# Assessing the nationwide impact of COVID-19 mitigation policies on the transmission rate of SARS-CoV-2 in Brazil

**DOI:** 10.1101/2020.06.26.20140780

**Authors:** Daniel C. P. Jorge, Moreno S. Rodrigues, Mateus S. Silva, Luciana L. Cardim, Nívea B. da Silva, Ismael H. Silveira, Vivian A. F. Silva, Felipe A. C. Pereira, Arthur R. de Azevedo, Alan A. S. Amad, Suani T.R. Pinho, Roberto F. S. Andrade, Pablo I. P. Ramos, Juliane F. Oliveira

## Abstract

COVID-19 is now identified in almost all countries in the world, with poorer regions being particularly more disadvantaged to efficiently mitigate the impacts of the pandemic. In the absence of efficient therapeutics or vaccines, control strategies are currently based on non-pharmaceutical interventions, comprising changes in population behavior and governmental interventions, among which the prohibition of mass gatherings, closure of non-essential establishments, quarantine and movement restrictions. In this work we analyzed the effects of 707 published governmental interventions, and population adherence thereof, on the dynamics of COVID-19 cases across all 27 Brazilian states, with emphasis on state capitals and remaining inland cities. A generalized SEIR (Susceptible, Exposed, Infected and Removed) model with a time-varying transmission rate (TR), that considers transmission by asymptomatic individuals, is presented. We analyze the effect of both the extent of enforced measures across Brazilian states and population movement on the changes in the TR and effective reproduction number. The social mobility reduction index, a measure of population movement, together with the stringency index, adapted to incorporate the degree of restrictions imposed by governmental regulations, were used in conjunction to quantify and compare the effects of varying degrees of policy strictness across Brazilian states. Our results show that population adherence to social distance recommendations plays an important role for the effectiveness of interventions and represents a major challenge to the control of COVID-19 in low- and middle-income countries.

## Supplementary material for "Assessing the nationwide impact of COVID-19 mitigation policies on the transmission rate of SARS-CoV-2 in Brazil": covid.csv (part 4 of 13)

epidemiological_week	date	order_for_place	state	city	city_ibge_code	place_type	last_available_confirmed	last_available_confirmed_per_100k_inhabitants	new_confirmed	last_available_deaths	new_deaths	last_available_death_rate	estimated_population_2019	is_last	is_repeated
22	2020-05-24	69	PE	Jaboatão dos Guararapes	2607901	city	2594	369.35888	97	247	7	0.0952	702298	False	False
22	2020-05-24	28	PE	Jaqueira	2607950	city	24	205.90254	4	3	0	0.125	11656	False	False
22	2020-05-24	34	PE	Jataúba	2608008	city	43	250.72886	4	2	0	0.0465	17150	False	False
22	2020-05-24	36	PE	Jatobá	2608057	city	2	13.51717	0	0	0	0.0	14796	False	False
22	2020-05-24	46	PE	João Alfredo	2608107	city	29	85.74301	0	7	0	0.2414	33822	False	False
22	2020-05-24	23	PE	Joaquim Nabuco	2608206	city	16	99.85646	0	2	1	0.125	16023	False	False
22	2020-05-24	33	PE	Jucati	2608255	city	7	61.27451	0	0	0	0.0	11424	False	False
22	2020-05-24	36	PE	Jupi	2608305	city	2	13.48072	0	1	0	0.5	14836	False	False
22	2020-05-24	31	PE	Jurema	2608404	city	12	78.03355	1	0	0	0.0	15378	False	False
22	2020-05-24	38	PE	Lagoa de Itaenga	2608503	city	36	167.99664	4	4	1	0.1111	21429	False	False
22	2020-05-24	49	PE	Lagoa do Carro	2608453	city	38	210.28167	1	4	0	0.1053	18071	False	False
22	2020-05-24	29	PE	Lagoa do Ouro	2608602	city	3	22.82237	0	0	0	0.0	13145	False	False
22	2020-05-24	42	PE	Lagoa dos Gatos	2608701	city	21	128.91344	0	2	0	0.0952	16290	False	False
22	2020-05-24	10	PE	Lagoa Grande	2608750	city	5	19.53049	0	1	0	0.2	25601	False	False
22	2020-05-24	29	PE	Lajedo	2608800	city	14	34.7498	0	1	0	0.0714	40288	False	False
22	2020-05-24	46	PE	Limoeiro	2608909	city	103	183.11111	10	15	1	0.1456	56250	False	False
22	2020-05-24	48	PE	Macaparana	2609006	city	20	78.81463	1	2	0	0.1	25376	False	False
22	2020-05-24	43	PE	Machados	2609105	city	11	68.37394	0	3	0	0.2727	16088	False	False
22	2020-05-24	18	PE	Maraial	2609204	city	4	35.25782	1	3	0	0.75	11345	False	False
22	2020-05-24	2	PE	Moreilândia	2614303	city	1	8.87311	0	0	0	0.0	11270	False	False
22	2020-05-24	48	PE	Moreno	2609402	city	157	250.06371	13	18	0	0.1146	62784	False	False
22	2020-05-24	33	PE	Nazaré da Mata	2609501	city	57	175.54125	1	9	0	0.1579	32471	False	False
22	2020-05-24	64	PE	Olinda	2609600	city	2226	567.15977	56	147	3	0.066	392482	False	False
22	2020-05-24	29	PE	Orobó	2609709	city	4	16.74761	1	1	1	0.25	23884	False	False
22	2020-05-24	33	PE	Orocó	2609808	city	2	13.34134	0	1	0	0.5	14991	False	False
22	2020-05-24	29	PE	Ouricuri	2609907	city	17	24.47487	2	1	0	0.0588	69459	False	False
22	2020-05-24	56	PE	Palmares	2610004	city	126	199.20949	6	13	0	0.1032	63250	False	False
22	2020-05-24	8	PE	Palmeirina	2610103	city	5	64.99415	0	1	0	0.2	7693	False	False
22	2020-05-24	33	PE	Panelas	2610202	city	17	64.21395	2	1	0	0.0588	26474	False	False
22	2020-05-24	12	PE	Paranatama	2610301	city	4	34.71318	0	0	0	0.0	11523	False	False
22	2020-05-24	4	PE	Parnamirim	2610400	city	3	13.63017	1	0	0	0.0	22010	False	False
22	2020-05-24	47	PE	Passira	2610509	city	54	186.63809	2	4	0	0.0741	28933	False	False
22	2020-05-24	49	PE	Paudalho	2610608	city	146	258.37964	8	17	0	0.1164	56506	False	False
22	2020-05-24	52	PE	Paulista	2610707	city	1587	478.33766	43	109	3	0.0687	331774	False	False
22	2020-05-24	36	PE	Pedra	2610806	city	21	92.85051	0	2	0	0.0952	22617	False	False
22	2020-05-24	38	PE	Pesqueira	2610905	city	34	50.44885	7	1	1	0.0294	67395	False	False
22	2020-05-24	27	PE	Petrolândia	2611002	city	7	19.15289	0	0	0	0.0	36548	False	False
22	2020-05-24	63	PE	Petrolina	2611101	city	116	33.22402	3	5	0	0.0431	349145	False	False
22	2020-05-24	36	PE	Poção	2611200	city	7	61.93594	0	0	0	0.0	11302	False	False
22	2020-05-24	46	PE	Pombos	2611309	city	164	605.3671	16	12	0	0.0732	27091	False	False
22	2020-05-24	28	PE	Primavera	2611408	city	37	247.22705	2	1	0	0.027	14966	False	False
22	2020-05-24	44	PE	Quipapá	2611507	city	16	61.45101	0	0	0	0.0	26037	False	False
22	2020-05-24	33	PE	Quixaba	2611533	city	7	102.74475	1	2	0	0.2857	6813	False	False
22	2020-05-24	74	PE	Recife	2611606	city	13297	807.97119	373	851	16	0.064	1645727	False	False
22	2020-05-24	7	PE	Riacho das Almas	2611705	city	5	24.33564	1	0	0	0.0	20546	False	False
22	2020-05-24	40	PE	Ribeirão	2611804	city	63	132.86935	5	16	3	0.254	47415	False	False
22	2020-05-24	38	PE	Rio Formoso	2611903	city	17	72.23284	1	3	0	0.1765	23535	False	False
22	2020-05-24	25	PE	Sairé	2612000	city	3	30.2054	0	1	0	0.3333	9932	False	False
22	2020-05-24	9	PE	Salgadinho	2612109	city	10	91.58348	3	0	0	0.0	10919	False	False
22	2020-05-24	48	PE	Salgueiro	2612208	city	64	105.03857	1	6	1	0.0938	60930	False	False
22	2020-05-24	14	PE	Saloá	2612307	city	4	25.24774	0	1	0	0.25	15843	False	False
22	2020-05-24	38	PE	Sanharó	2612406	city	7	26.45303	1	0	0	0.0	26462	False	False
22	2020-05-24	18	PE	Santa Cruz	2612455	city	2	12.9887	0	0	0	0.0	15398	False	False
22	2020-05-24	5	PE	Santa Cruz da Baixa Verde	2612471	city	2	15.8831	0	0	0	0.0	12592	False	False
22	2020-05-24	44	PE	Santa Cruz do Capibaribe	2612505	city	20	18.52933	0	1	1	0.05	107937	False	False
22	2020-05-24	25	PE	Santa Maria da Boa Vista	2612604	city	2	4.76974	0	0	0	0.0	41931	False	False
22	2020-05-24	27	PE	Santa Maria do Cambucá	2612703	city	3	21.22091	0	0	0	0.0	14137	False	False
22	2020-05-24	15	PE	São Benedito do Sul	2612901	city	2	12.58257	0	0	0	0.0	15895	False	False
22	2020-05-24	44	PE	São Bento do Una	2613008	city	35	58.81958	1	3	0	0.0857	59504	False	False
22	2020-05-24	45	PE	São Caitano	2613107	city	35	93.97235	0	0	0	0.0	37245	False	False
22	2020-05-24	25	PE	São João	2613206	city	5	21.93656	2	0	0	0.0	22793	False	False
22	2020-05-24	29	PE	São Joaquim do Monte	2613305	city	15	70.23787	0	1	0	0.0667	21356	False	False
22	2020-05-24	43	PE	São José da Coroa Grande	2613404	city	66	309.88825	6	4	0	0.0606	21298	False	False
22	2020-05-24	27	PE	São José do Belmonte	2613503	city	10	29.44727	1	0	0	0.0	33959	False	False
22	2020-05-24	38	PE	São José do Egito	2613602	city	16	47.12674	0	0	0	0.0	33951	False	False
22	2020-05-24	58	PE	São Lourenço da Mata	2613701	city	405	357.67906	4	53	1	0.1309	113230	False	False
22	2020-05-24	38	PE	São Vicente Ferrer	2613800	city	11	61.05006	0	2	0	0.1818	18018	False	False
22	2020-05-24	45	PE	Serra Talhada	2613909	city	81	93.80428	9	3	0	0.037	86350	False	False
22	2020-05-24	13	PE	Serrita	2614006	city	1	5.21785	0	1	0	1.0	19165	False	False
22	2020-05-24	44	PE	Sertânia	2614105	city	21	58.48442	2	2	0	0.0952	35907	False	False
22	2020-05-24	36	PE	Sirinhaém	2614204	city	96	209.30993	7	5	0	0.0521	45865	False	False
22	2020-05-24	39	PE	Surubim	2614501	city	41	62.99067	16	6	1	0.1463	65089	False	False
22	2020-05-24	34	PE	Tabira	2614600	city	11	38.5505	2	2	0	0.1818	28534	False	False
22	2020-05-24	3	PE	Tacaimbó	2614709	city	2	15.53519	1	0	0	0.0	12874	False	False
22	2020-05-24	1	PE	Tacaratu	2614808	city	1	3.88123	1	0	0	0.0	25765	False	False
22	2020-05-24	32	PE	Tamandaré	2614857	city	31	132.54661	0	1	0	0.0323	23388	False	False
22	2020-05-24	26	PE	Taquaritinga do Norte	2615003	city	5	17.37619	0	3	0	0.6	28775	False	False
22	2020-05-24	13	PE	Terezinha	2615102	city	3	41.84684	0	0	0	0.0	7169	False	False
22	2020-05-24	29	PE	Terra Nova	2615201	city	1	9.90491	0	1	0	1.0	10096	False	False
22	2020-05-24	48	PE	Timbaúba	2615300	city	65	122.59062	8	19	1	0.2923	53022	False	False
22	2020-05-24	44	PE	Toritama	2615409	city	8	17.69168	0	2	0	0.25	45219	False	False
22	2020-05-24	44	PE	Tracunhaém	2615508	city	11	79.88961	0	3	0	0.2727	13769	False	False
22	2020-05-24	31	PE	Trindade	2615607	city	48	157.26877	2	4	0	0.0833	30521	False	False
22	2020-05-24	40	PE	Triunfo	2615706	city	17	111.44618	0	3	0	0.1765	15254	False	False
22	2020-05-24	36	PE	Tupanatinga	2615805	city	16	58.59947	0	1	0	0.0625	27304	False	False
22	2020-05-24	35	PE	Tuparetama	2615904	city	7	85.34504	4	0	0	0.0	8202	False	False
22	2020-05-24	29	PE	Venturosa	2616001	city	4	21.64268	0	1	0	0.25	18482	False	False
22	2020-05-24	3	PE	Verdejante	2616100	city	1	10.48878	0	0	0	0.0	9534	False	False
22	2020-05-24	13	PE	Vertente do Lério	2616183	city	4	52.50722	0	1	0	0.25	7618	False	False
22	2020-05-24	38	PE	Vertentes	2616209	city	12	57.88433	0	0	0	0.0	20731	False	False
22	2020-05-24	35	PE	Vicência	2616308	city	32	98.03021	3	4	1	0.125	32643	False	False
22	2020-05-24	48	PE	Vitória de Santo Antão	2616407	city	454	327.1907	12	51	0	0.1123	138757	False	False
22	2020-05-24	32	PE	Xexéu	2616506	city	22	149.40577	7	4	0	0.1818	14725	False	False
22	2020-05-24	32	PI	Água Branca	2200202	city	68	390.55769	8	5	0	0.0735	17411	False	False
22	2020-05-24	13	PI	Alto Longá	2200301	city	5	34.95526	2	0	0	0.0	14304	False	False
22	2020-05-24	40	PI	Altos	2200400	city	29	71.56253	1	1	0	0.0345	40524	False	False
22	2020-05-24	31	PI	Alvorada do Gurguéia	2200459	city	1	18.45359	0	0	0	0.0	5419	False	False
22	2020-05-24	23	PI	Amarante	2200509	city	5	28.41232	0	0	0	0.0	17598	False	False
22	2020-05-24	37	PI	Angical do Piauí	2200608	city	4	58.92752	0	0	0	0.0	6788	False	False
22	2020-05-24	30	PI	Anísio de Abreu	2200707	city	15	151.82186	0	0	0	0.0	9880	False	False
22	2020-05-24	26	PI	Aroazes	2200905	city	1	17.13796	0	0	0	0.0	5835	False	False
22	2020-05-24	7	PI	Avelino Lopes	2201101	city	1	8.85818	0	0	0	0.0	11289	False	False
22	2020-05-24	18	PI	Baixa Grande do Ribeiro	2201150	city	7	60.41775	0	1	0	0.1429	11586	False	False
22	2020-05-24	28	PI	Barras	2201200	city	66	140.22862	8	1	0	0.0152	47066	False	False
22	2020-05-24	2	PI	Barreiras do Piauí	2201309	city	2	59.73716	1	0	0	0.0	3348	False	False
22	2020-05-24	21	PI	Batalha	2201507	city	41	152.66039	0	2	0	0.0488	26857	False	False
22	2020-05-24	10	PI	Bela Vista do Piauí	2201556	city	1	24.9066	0	0	0	0.0	4015	False	False
22	2020-05-24	6	PI	Belém do Piauí	2201572	city	4	112.1705	0	1	0	0.25	3566	False	False
22	2020-05-24	21	PI	Beneditinos	2201606	city	1	9.55384	0	0	0	0.0	10467	False	False
22	2020-05-24	22	PI	Bertolínia	2201705	city	1	18.17851	0	0	0	0.0	5501	False	False
22	2020-05-24	35	PI	Betânia do Piauí	2201739	city	1	16.11604	0	0	0	0.0	6205	False	False
22	2020-05-24	26	PI	Boa Hora	2201770	city	1	14.74709	0	0	0	0.0	6781	False	False
22	2020-05-24	3	PI	Bocaina	2201804	city	3	66.66667	1	0	0	0.0	4500	False	False
22	2020-05-24	31	PI	Bom Jesus	2201903	city	39	154.89098	0	0	0	0.0	25179	False	False
22	2020-05-24	38	PI	Bom Princípio do Piauí	2201919	city	1	17.76199	0	1	0	1.0	5630	False	False
22	2020-05-24	40	PI	Bonfim do Piauí	2201929	city	1	17.63668	0	0	0	0.0	5670	False	False
22	2020-05-24	29	PI	Buriti dos Lopes	2202000	city	5	25.27678	0	1	0	0.2	19781	False	False
22	2020-05-24	5	PI	Buriti dos Montes	2202026	city	2	24.26007	0	0	0	0.0	8244	False	False
22	2020-05-24	6	PI	Cabeceiras do Piauí	2202059	city	1	9.44644	0	0	0	0.0	10586	False	False
22	2020-05-24	2	PI	Cajazeiras do Piauí	2202075	city	1	28.09778	0	0	0	0.0	3559	False	False
22	2020-05-24	2	PI	Caldeirão Grande do Piauí	2202091	city	2	34.62604	0	0	0	0.0	5776	False	False
22	2020-05-24	10	PI	Campo Grande do Piauí	2202133	city	15	252.39778	3	0	0	0.0	5943	False	False
22	2020-05-24	3	PI	Campo Largo do Piauí	2202174	city	1	13.73815	0	0	0	0.0	7279	False	False
22	2020-05-24	52	PI	Campo Maior	2202208	city	100	213.52465	3	1	0	0.01	46833	False	False
22	2020-05-24	30	PI	Canto do Buriti	2202307	city	4	18.8795	0	1	0	0.25	21187	False	False
22	2020-05-24	6	PI	Capitão de Campos	2202406	city	0		0	0	0	0.0	11417	False	False
22	2020-05-24	4	PI	Capitão Gervásio Oliveira	2202455	city	1	24.39024	0	0	0	0.0	4100	False	False
22	2020-05-24	42	PI	Caracol	2202505	city	2	18.32173	0	0	0	0.0	10916	False	False
22	2020-05-24	32	PI	Castelo do Piauí	2202604	city	6	30.43214	0	0	0	0.0	19716	False	False
22	2020-05-24	21	PI	Cocal	2202703	city	12	43.18566	-1	1	0	0.0833	27787	False	False
22	2020-05-24	17	PI	Cocal de Telha	2202711	city	25	511.14292	0	0	0	0.0	4891	False	False
22	2020-05-24	23	PI	Cocal dos Alves	2202729	city	2	32.50447	0	0	0	0.0	6153	False	False
22	2020-05-24	18	PI	Coivaras	2202737	city	2	49.75124	0	0	0	0.0	4020	False	False
22	2020-05-24	35	PI	Colônia do Gurguéia	2202752	city	4	61.69031	0	1	0	0.25	6484	False	False
22	2020-05-24	23	PI	Colônia do Piauí	2202778	city	1	13.06165	0	0	0	0.0	7656	False	False
22	2020-05-24	28	PI	Corrente	2202901	city	20	75.0638	3	0	0	0.0	26644	False	False
22	2020-05-24	2	PI	Cristino Castro	2203107	city	1	9.59417	0	1	0	1.0	10423	False	False
22	2020-05-24	6	PI	Curimatá	2203206	city	4	35.12469	2	0	0	0.0	11388	False	False
22	2020-05-24	18	PI	Currais	2203230	city	0		0	0	0	0.0	4954	False	False
22	2020-05-24	39	PI	Demerval Lobão	2203305	city	23	166.46161	0	0	0	0.0	13817	False	False
22	2020-05-24	9	PI	Dirceu Arcoverde	2203354	city	10	142.63301	3	0	0	0.0	7011	False	False
22	2020-05-24	14	PI	Dom Expedito Lopes	2203404	city	4	57.93743	0	0	0	0.0	6904	False	False
22	2020-05-24	2	PI	Domingos Mourão	2203420	city	1	22.96211	0	0	0	0.0	4355	False	False
22	2020-05-24	7	PI	Dom Inocêncio	2203453	city	1	10.46463	0	0	0	0.0	9556	False	False
22	2020-05-24	29	PI	Elesbão Veloso	2203503	city	17	116.42241	0	1	0	0.0588	14602	False	False
22	2020-05-24	38	PI	Esperantina	2203701	city	98	246.62154	1	1	0	0.0102	39737	False	False
22	2020-05-24	28	PI	Fartura do Piauí	2203750	city	3	56.52911	2	0	0	0.0	5307	False	False
22	2020-05-24	36	PI	Floriano	2203909	city	58	96.7715	4	2	1	0.0345	59935	False	False
22	2020-05-24	38	PI	Francinópolis	2204006	city	5	93.49289	0	0	0	0.0	5348	False	False
22	2020-05-24	25	PI	Francisco Ayres	2204105	city	1	22.99908	0	0	0	0.0	4348	False	False
22	2020-05-24	22	PI	Francisco Santos	2204204	city	3	32.1923	0	0	0	0.0	9319	False	False
22	2020-05-24	17	PI	Fronteiras	2204303	city	4	34.4086	0	0	0	0.0	11625	False	False
22	2020-05-24	6	PI	Hugo Napoleão	2204600	city	3	77.37942	0	0	0	0.0	3877	False	False
22	2020-05-24	31	PI	Ilha Grande	2204659	city	4	42.43582	0	1	0	0.25	9426	False	False
22	2020-05-24	39	PI	Inhuma	2204709	city	7	45.72772	0	1	0	0.1429	15308	False	False
22	2020-05-24	17	PI	Ipiranga do Piauí	2204808	city	1	10.19264	0	0	0	0.0	9811	False	False
22	2020-05-24	1	PI	Itainópolis	2205003	city	1	8.67303	1	0	0	0.0	11530	False	False
22	2020-05-24	35	PI	Itaueira	2205102	city	1	9.07523	0	1	0	1.0	11019	False	False
22	2020-05-24	6	PI	Jaicós	2205201	city	1	5.23451	0	0	0	0.0	19104	False	False
22	2020-05-24	5	PI	Joaquim Pires	2205409	city	3	20.9001	0	0	0	0.0	14354	False	False
22	2020-05-24	31	PI	José de Freitas	2205508	city	17	43.3585	1	1	0	0.0588	39208	False	False
22	2020-05-24	6	PI	Juazeiro do Piauí	2205516	city	5	91.27419	0	0	0	0.0	5478	False	False
22	2020-05-24	23	PI	Júlio Borges	2205524	city	3	53.31438	0	2	0	0.6667	5627	False	False
22	2020-05-24	36	PI	Lagoa do Barro do Piauí	2205565	city	4	85.92911	0	0	0	0.0	4655	False	False
22	2020-05-24	12	PI	Lagoa do Piauí	2205581	city	9	221.45669	0	1	1	0.1111	4064	False	False
22	2020-05-24	9	PI	Lagoa do Sítio	2205599	city	1	19.31621	0	0	0	0.0	5177	False	False
22	2020-05-24	10	PI	Landri Sales	2205607	city	4	75.54297	0	0	0	0.0	5295	False	False
22	2020-05-24	38	PI	Luís Correia	2205706	city	12	39.58959	0	0	0	0.0	30311	False	False
22	2020-05-24	32	PI	Luzilândia	2205805	city	7	27.46606	1	1	0	0.1429	25486	False	False
22	2020-05-24	1	PI	Madeiro	2205854	city	1	12.03369	1	0	0	0.0	8310	False	False
22	2020-05-24	31	PI	Manoel Emídio	2205904	city	1	18.69508	0	1	0	1.0	5349	False	False
22	2020-05-24	15	PI	Marcolândia	2205953	city	5	58.87894	1	0	0	0.0	8492	False	False
22	2020-05-24	21	PI	Marcos Parente	2206001	city	3	65.94856	0	0	0	0.0	4549	False	False
22	2020-05-24	12	PI	Matias Olímpio	2206100	city	3	27.43233	0	1	0	0.3333	10936	False	False
22	2020-05-24	35	PI	Miguel Alves	2206209	city	41	121.4455	2	0	0	0.0	33760	False	False
22	2020-05-24	28	PI	Monsenhor Gil	2206407	city	18	170.39	2	0	0	0.0	10564	False	False
22	2020-05-24	23	PI	Monsenhor Hipólito	2206506	city	6	77.42935	0	1	0	0.1667	7749	False	False
22	2020-05-24	27	PI	Morro Cabeça no Tempo	2206654	city	1	22.06531	0	0	0	0.0	4532	False	False
22	2020-05-24	16	PI	Morro do Chapéu do Piauí	2206670	city	16	235.43261	3	0	0	0.0	6796	False	False
22	2020-05-24	32	PI	Nazaré do Piauí	2206704	city	1	13.62583	0	0	0	0.0	7339	False	False
22	2020-05-24	34	PI	Nazária	2206720	city	3	35.00583	0	1	0	0.3333	8570	False	False
22	2020-05-24	6	PI	Nossa Senhora dos Remédios	2206803	city	3	34.5145	0	0	0	0.0	8692	False	False
22	2020-05-24	7	PI	Nova Santa Rita	2207959	city	0		0	0	0	0.0	4374	False	False
22	2020-05-24	2	PI	Novo Santo Antônio	2206951	city	1	33.43363	0	0	0	0.0	2991	False	False
22	2020-05-24	30	PI	Oeiras	2207009	city	56	151.23282	7	0	0	0.0	37029	False	False
22	2020-05-24	7	PI	Olho D'Água do Piauí	2207108	city	1	40.66694	0	0	0	0.0	2459	False	False
22	2020-05-24	5	PI	Padre Marcos	2207207	city	1	14.56028	0	0	0	0.0	6868	False	False
22	2020-05-24	27	PI	Palmeirais	2207504	city	5	34.39026	0	0	0	0.0	14539	False	False
22	2020-05-24	5	PI	Parnaguá	2207603	city	1	9.26698	0	0	0	0.0	10791	False	False
22	2020-05-24	58	PI	Parnaíba	2207702	city	248	162.00891	14	6	0	0.0242	153078	False	False
22	2020-05-24	7	PI	Passagem Franca do Piauí	2207751	city	2	46.37144	0	0	0	0.0	4313	False	False
22	2020-05-24	11	PI	Pau D'Arco do Piauí	2207793	city	4	98.88752	0	0	0	0.0	4045	False	False
22	2020-05-24	6	PI	Paulistana	2207801	city	1	4.87258	0	0	0	0.0	20523	False	False
22	2020-05-24	10	PI	Pavussu	2207850	city	1	27.19608	0	1	0	1.0	3677	False	False
22	2020-05-24	36	PI	Pedro II	2207900	city	34	87.76005	3	1	0	0.0294	38742	False	False
22	2020-05-24	5	PI	Pedro Laurentino	2207934	city	1	39.43218	0	0	0	0.0	2536	False	False
22	2020-05-24	40	PI	Picos	2208007	city	156	199.43238	10	4	-1	0.0256	78222	False	False
22	2020-05-24	42	PI	Pimenteiras	2208106	city	7	57.72244	0	0	0	0.0	12127	False	False
22	2020-05-24	28	PI	Pio IX	2208205	city	12	65.1289	0	0	0	0.0	18425	False	False
22	2020-05-24	49	PI	Piracuruca	2208304	city	20	69.46615	2	2	0	0.1	28791	False	False
22	2020-05-24	30	PI	Piripiri	2208403	city	62	97.26711	1	2	0	0.0323	63742	False	False
22	2020-05-24	22	PI	Porto	2208502	city	1	7.95672	0	0	0	0.0	12568	False	False
22	2020-05-24	27	PI	Queimada Nova	2208650	city	7	77.84698	0	0	0	0.0	8992	False	False
22	2020-05-24	17	PI	Redenção do Gurguéia	2208700	city	1	11.39212	0	0	0	0.0	8778	False	False
22	2020-05-24	22	PI	Regeneração	2208809	city	1	5.56235	0	0	0	0.0	17978	False	False
22	2020-05-24	37	PI	Ribeira do Piauí	2208874	city	1	22.33639	0	0	0	0.0	4477	False	False
22	2020-05-24	12	PI	Ribeiro Gonçalves	2208908	city	3	40.86637	0	0	0	0.0	7341	False	False
22	2020-05-24	30	PI	Rio Grande do Piauí	2209005	city	6	93.28358	0	1	0	0.1667	6432	False	False
22	2020-05-24	5	PI	Santa Cruz do Piauí	2209104	city	1	16.02564	0	0	0	0.0	6240	False	False
22	2020-05-24	19	PI	Santa Luz	2209302	city	1	17.06485	0	1	0	1.0	5860	False	False
22	2020-05-24	5	PI	Santo Antônio de Lisboa	2209401	city	3	46.76539	2	0	0	0.0	6415	False	False
22	2020-05-24	1	PI	São Francisco de Assis do Piauí	2209658	city	1	17.37619	1	0	0	0.0	5755	False	False
22	2020-05-24	29	PI	São Francisco do Piauí	2209708	city	1	15.56905	0	1	0	1.0	6423	False	False
22	2020-05-24	23	PI	São Gonçalo do Piauí	2209807	city	6	119.64108	1	1	0	0.1667	5015	False	False
22	2020-05-24	10	PI	São João da Canabrava	2209856	city	1	21.70139	0	0	0	0.0	4608	False	False
22	2020-05-24	17	PI	São João da Fronteira	2209872	city	0		0	0	0	0.0	6042	False	False
22	2020-05-24	24	PI	São João do Piauí	2210003	city	8	38.83307	0	0	0	0.0	20601	False	False
22	2020-05-24	59	PI	São José do Divino	2210052	city	5	93.52787	0	1	0	0.2	5346	False	False
22	2020-05-24	18	PI	São José do Peixe	2210102	city	1	26.70227	0	0	0	0.0	3745	False	False
22	2020-05-24	38	PI	São José do Piauí	2210201	city	2	29.82849	0	0	0	0.0	6705	False	False
22	2020-05-24	25	PI	São Julião	2210300	city	7	110.011	0	1	1	0.1429	6363	False	False
22	2020-05-24	26	PI	São Lourenço do Piauí	2210359	city	1	21.86748	0	0	0	0.0	4573	False	False
22	2020-05-24	18	PI	São Luis do Piauí	2210375	city	1	37.82148	0	0	0	0.0	2644	False	False
22	2020-05-24	23	PI	São Miguel da Baixa Grande	2210383	city	1	40.78303	0	0	0	0.0	2452	False	False
22	2020-05-24	27	PI	São Pedro do Piauí	2210508	city	11	76.97152	0	0	0	0.0	14291	False	False
22	2020-05-24	41	PI	São Raimundo Nonato	2210607	city	41	118.12158	1	0	0	0.0	34710	False	False
22	2020-05-24	11	PI	Sigefredo Pacheco	2210656	city	1	9.95917	0	0	0	0.0	10041	False	False
22	2020-05-24	16	PI	Simplício Mendes	2210805	city	16	125.87523	0	0	0	0.0	12711	False	False
22	2020-05-24	12	PI	Socorro do Piauí	2210904	city	1	21.88663	0	1	0	1.0	4569	False	False
22	2020-05-24	67	PI	Teresina	2211001	city	1771	204.77658	63	50	1	0.0282	864845	False	False
22	2020-05-24	37	PI	União	2211100	city	62	139.37282	0	0	0	0.0	44485	False	False
22	2020-05-24	28	PI	Uruçuí	2211209	city	42	194.82327	1	2	0	0.0476	21558	False	False
22	2020-05-24	24	PI	Valença do Piauí	2211308	city	4	19.12229	0	1	0	0.25	20918	False	False
22	2020-05-24	30	PI	Várzea Grande	2211407	city	1	22.77386	0	0	0	0.0	4391	False	False
22	2020-05-24	14	PI	Vera Mendes	2211506	city	2	64.99838	0	0	0	0.0	3077	False	False
22	2020-05-24	22	PI	Vila Nova do Piauí	2211605	city	3	100.9761	1	0	0	0.0	2971	False	False
22	2020-05-24	17	PR	Abatiá	4100103	city	1	13.41022	0	0	0	0.0	7457	False	False
22	2020-05-24	16	PR	Agudos do Sul	4100301	city	11	117.38342	0	0	0	0.0	9371	False	False
22	2020-05-24	56	PR	Almirante Tamandaré	4100400	city	19	16.01713	2	0	0	0.0	118623	False	False
22	2020-05-24	4	PR	Alto Paraíso	4128625	city	1	36.48304	0	0	0	0.0	2741	False	False
22	2020-05-24	37	PR	Alto Paraná	4100608	city	8	54.16385	0	0	0	0.0	14770	False	False
22	2020-05-24	23	PR	Alvorada do Sul	4100806	city	5	43.83658	0	0	0	0.0	11406	False	False
22	2020-05-24	36	PR	Amaporã	4100905	city	18	287.6778	0	0	0	0.0	6257	False	False
22	2020-05-24	21	PR	Ampére	4101002	city	5	26.10693	0	1	0	0.2	19152	False	False
22	2020-05-24	6	PR	Anahy	4101051	city	3	107.10461	2	0	0	0.0	2801	False	False
22	2020-05-24	10	PR	Andirá	4101101	city	4	19.96905	0	0	0	0.0	20031	False	False
22	2020-05-24	42	PR	Apucarana	4101408	city	31	22.96364	0	3	0	0.0968	134996	False	False
22	2020-05-24	54	PR	Arapongas	4101507	city	20	16.25659	0	1	0	0.05	123027	False	False
22	2020-05-24	52	PR	Araruna	4101705	city	16	114.53114	0	1	0	0.0625	13970	False	False
22	2020-05-24	54	PR	Araucária	4101804	city	46	31.97931	3	0	0	0.0	143843	False	False
22	2020-05-24	40	PR	Assaí	4101903	city	2	13.22839	0	0	0	0.0	15119	False	False
22	2020-05-24	54	PR	Assis Chateaubriand	4102000	city	24	71.93813	0	0	0	0.0	33362	False	False
22	2020-05-24	50	PR	Balsa Nova	4102307	city	5	38.63689	0	0	0	0.0	12941	False	False
22	2020-05-24	49	PR	Bandeirantes	4102406	city	3	9.56419	0	1	0	0.3333	31367	False	False
22	2020-05-24	31	PR	Barracão	4102604	city	4	38.92944	0	0	0	0.0	10275	False	False
22	2020-05-24	4	PR	Bela Vista do Paraíso	4102802	city	1	6.49477	1	0	0	0.0	15397	False	False
22	2020-05-24	33	PR	Boa Vista da Aparecida	4103057	city	3	39.52048	0	0	0	0.0	7591	False	False
22	2020-05-24	5	PR	Braganey	4103354	city	1	18.42639	0	1	1	1.0	5427	False	False
22	2020-05-24	15	PR	Cafeara	4103404	city	1	34.08316	0	0	0	0.0	2934	False	False
22	2020-05-24	5	PR	Cafelândia	4103453	city	2	11.03753	0	0	0	0.0	18120	False	False
22	2020-05-24	10	PR	Cambará	4103602	city	1	3.94322	0	0	0	0.0	25360	False	False
22	2020-05-24	54	PR	Cambé	4103701	city	27	25.34426	1	1	0	0.037	106533	False	False
22	2020-05-24	46	PR	Campina da Lagoa	4103909	city	1	7.04126	0	1	0	1.0	14202	False	False
22	2020-05-24	52	PR	Campina Grande do Sul	4104006	city	21	48.51229	0	3	0	0.1429	43288	False	False
22	2020-05-24	15	PR	Campo Bonito	4104055	city	2	52.17845	0	0	0	0.0	3833	False	False
22	2020-05-24	28	PR	Campo do Tenente	4104105	city	1	12.54548	0	0	0	0.0	7971	False	False
22	2020-05-24	69	PR	Campo Largo	4104204	city	35	26.51475	0	2	0	0.0571	132002	False	False
22	2020-05-24	52	PR	Campo Magro	4104253	city	2	6.82175	0	0	0	0.0	29318	False	False
22	2020-05-24	61	PR	Campo Mourão	4104303	city	49	51.65562	0	4	0	0.0816	94859	False	False
22	2020-05-24	6	PR	Capanema	4104501	city	3	15.68709	0	0	0	0.0	19124	False	False
22	2020-05-24	4	PR	Capitão Leônidas Marques	4104600	city	1	6.33714	0	0	0	0.0	15780	False	False
22	2020-05-24	5	PR	Carambeí	4104659	city	1	4.27077	0	0	0	0.0	23415	False	False
22	2020-05-24	26	PR	Carlópolis	4104709	city	0		0	0	0	0.0	14320	False	False
22	2020-05-24	63	PR	Cascavel	4104808	city	220	66.98046	10	6	0	0.0273	328454	False	False
22	2020-05-24	57	PR	Castro	4104907	city	3	4.19674	0	0	0	0.0	71484	False	False
22	2020-05-24	14	PR	Centenário do Sul	4105102	city	4	36.94468	1	0	0	0.0	10827	False	False
22	2020-05-24	28	PR	Céu Azul	4105300	city	6	50.99873	0	0	0	0.0	11765	False	False
22	2020-05-24	51	PR	Chopinzinho	4105409	city	3	15.58118	0	0	0	0.0	19254	False	False
22	2020-05-24	74	PR	Cianorte	4105508	city	37	44.78335	3	1	0	0.027	82620	False	False
22	2020-05-24	11	PR	Cidade Gaúcha	4105607	city	2	15.80778	0	0	0	0.0	12652	False	False
22	2020-05-24	64	PR	Colombo	4105805	city	33	13.53979	0	0	0	0.0	243726	False	False
22	2020-05-24	16	PR	Colorado	4105904	city	4	16.65834	0	0	0	0.0	24012	False	False
22	2020-05-24	1	PR	Congonhinhas	4106001	city	1	11.34044	1	0	0	0.0	8818	False	False
22	2020-05-24	57	PR	Contenda	4106209	city	3	16.14292	0	1	0	0.3333	18584	False	False
22	2020-05-24	3	PR	Corbélia	4106308	city	1	5.85789	0	0	0	0.0	17071	False	False
22	2020-05-24	53	PR	Cornélio Procópio	4106407	city	30	62.70248	2	0	0	0.0	47845	False	False
22	2020-05-24	13	PR	Coronel Vivida	4106506	city	1	4.823	0	0	0	0.0	20734	False	False
22	2020-05-24	7	PR	Cruzeiro do Iguaçu	4106571	city	3	70.55503	0	0	0	0.0	4252	False	False
22	2020-05-24	1	PR	Cruzeiro do Oeste	4106605	city	1	4.77737	1	0	0	0.0	20932	False	False
22	2020-05-24	36	PR	Cruzeiro do Sul	4106704	city	6	134.25822	0	0	0	0.0	4469	False	False
22	2020-05-24	74	PR	Curitiba	4106902	city	778	40.24613	27	36	0	0.0463	1933105	False	False
22	2020-05-24	2	PR	Diamante do Norte	4107108	city	1	19.65795	0	0	0	0.0	5087	False	False
22	2020-05-24	5	PR	Diamante do Sul	4107124	city	4	116.31288	2	0	0	0.0	3439	False	False
22	2020-05-24	37	PR	Dois Vizinhos	4107207	city	1	2.46057	0	0	0	0.0	40641	False	False
22	2020-05-24	4	PR	Douradina	4107256	city	1	11.43249	0	0	0	0.0	8747	False	False
22	2020-05-24	4	PR	Doutor Camargo	4107306	city	1	16.7252	0	0	0	0.0	5979	False	False
22	2020-05-24	61	PR	Faxinal	4107603	city	2	11.59353	0	0	0	0.0	17251	False	False
22	2020-05-24	54	PR	Fazenda Rio Grande	4107652	city	48	47.89989	0	4	0	0.0833	100209	False	False
22	2020-05-24	6	PR	Fernandes Pinheiro	4107736	city	1	17.71165	0	0	0	0.0	5646	False	False
22	2020-05-24	13	PR	Figueira	4107751	city	1	12.87001	0	0	0	0.0	7770	False	False
22	2020-05-24	33	PR	Floresta	4107900	city	2	29.52465	0	0	0	0.0	6774	False	False
22	2020-05-24	2	PR	Florestópolis	4108007	city	1	9.48047	0	0	0	0.0	10548	False	False
22	2020-05-24	68	PR	Foz do Iguaçu	4108304	city	86	33.26474	0	2	0	0.0233	258532	False	False
22	2020-05-24	55	PR	Francisco Beltrão	4108403	city	14	15.36891	1	2	1	0.1429	91093	False	False
22	2020-05-24	16	PR	General Carneiro	4108502	city	2	14.58789	0	0	0	0.0	13710	False	False
22	2020-05-24	54	PR	Goioerê	4108601	city	6	20.77275	0	0	0	0.0	28884	False	False
22	2020-05-24	4	PR	Goioxim	4108650	city	1	14.06272	0	0	0	0.0	7111	False	False
22	2020-05-24	66	PR	Guaíra	4108809	city	15	45.29122	0	3	0	0.2	33119	False	False
22	2020-05-24	39	PR	Guairaçá	4108908	city	9	136.75733	0	1	0	0.1111	6581	False	False
22	2020-05-24	1	PR	Guapirama	4109005	city	1	26.30195	1	0	0	0.0	3802	False	False
22	2020-05-24	38	PR	Guaraci	4109203	city	5	90.87605	0	0	0	0.0	5502	False	False
22	2020-05-24	51	PR	Guaraniaçu	4109302	city	11	88.19756	2	0	0	0.0	12472	False	False
22	2020-05-24	59	PR	Guarapuava	4109401	city	22	12.12094	0	0	0	0.0	181504	False	False
22	2020-05-24	17	PR	Guaraqueçaba	4109500	city	1	13.09586	0	1	0	1.0	7636	False	False
22	2020-05-24	31	PR	Guaratuba	4109609	city	8	21.58254	0	0	0	0.0	37067	False	False
22	2020-05-24	54	PR	Ibaiti	4109708	city	2	6.37674	0	0	0	0.0	31364	False	False
22	2020-05-24	51	PR	Ibema	4109757	city	13	204.65995	0	0	0	0.0	6352	False	False
22	2020-05-24	35	PR	Ibiporã	4109807	city	8	14.66329	1	0	0	0.0	54558	False	False
22	2020-05-24	37	PR	Imbaú	4110078	city	2	15.25437	0	0	0	0.0	13111	False	False
22	2020-05-24	15	PR	Imbituva	4110102	city	25	76.7719	1	0	0	0.0	32564	False	False
22	2020-05-24	64	PR	Importados/Indefinidos		city	48		0	3	0	0.0625		False	False
22	2020-05-24	20	PR	Inácio Martins	4110201	city	1	8.98876	0	0	0	0.0	11125	False	False
22	2020-05-24	10	PR	Irati	4110706	city	1	1.64671	0	0	0	0.0	60727	False	False
22	2020-05-24	59	PR	Iretama	4110805	city	3	29.50143	0	1	0	0.3333	10169	False	False
22	2020-05-24	11	PR	Itaipulândia	4110953	city	1	8.94775	0	0	0	0.0	11176	False	False
22	2020-05-24	37	PR	Itaperuçu	4111258	city	6	20.95411	0	0	0	0.0	28634	False	False
22	2020-05-24	26	PR	Itaúna do Sul	4111308	city	1	34.90401	0	0	0	0.0	2865	False	False
22	2020-05-24	25	PR	Ivaí	4111407	city	2	14.41026	0	0	0	0.0	13879	False	False
22	2020-05-24	47	PR	Ivaiporã	4111506	city	7	21.88594	0	2	0	0.2857	31984	False	False
22	2020-05-24	35	PR	Jacarezinho	4111803	city	8	20.31591	1	0	0	0.0	39378	False	False
22	2020-05-24	37	PR	Jaguapitã	4111902	city	1	7.34214	0	0	0	0.0	13620	False	False
22	2020-05-24	10	PR	Jaguariaíva	4112009	city	3	8.60659	0	0	0	0.0	34857	False	False
22	2020-05-24	2	PR	Janiópolis	4112207	city	1	19.06578	0	0	0	0.0	5245	False	False
22	2020-05-24	36	PR	Japurá	4112405	city	2	21.22016	1	0	0	0.0	9425	False	False
22	2020-05-24	42	PR	Jataizinho	4112702	city	5	39.72037	1	1	0	0.2	12588	False	False
22	2020-05-24	2	PR	Jesuítas	4112751	city	1	11.88778	0	1	0	1.0	8412	False	False
22	2020-05-24	43	PR	Jussara	4113007	city	1	14.25923	0	1	0	1.0	7013	False	False
22	2020-05-24	11	PR	Kaloré	4113106	city	1	24.39024	0	0	0	0.0	4100	False	False
22	2020-05-24	55	PR	Lapa	4113205	city	4	8.30513	0	0	0	0.0	48163	False	False
22	2020-05-24	9	PR	Laranjeiras do Sul	4113304	city	2	6.23577	0	0	0	0.0	32073	False	False
22	2020-05-24	53	PR	Leópolis	4113403	city	1	25.29084	0	0	0	0.0	3954	False	False
22	2020-05-24	23	PR	Loanda	4113502	city	2	8.66326	0	0	0	0.0	23086	False	False
22	2020-05-24	4	PR	Lobato	4113601	city	1	20.88991	0	0	0	0.0	4787	False	False
22	2020-05-24	69	PR	Londrina	4113700	city	279	48.97031	15	20	0	0.0717	569733	False	False
22	2020-05-24	5	PR	Luiziana	4113734	city	1	13.77031	0	1	0	1.0	7262	False	False
22	2020-05-24	26	PR	Lupionópolis	4113809	city	1	20.3252	0	0	0	0.0	4920	False	False
22	2020-05-24	18	PR	Mallet	4113908	city	2	14.67351	0	0	0	0.0	13630	False	False
22	2020-05-24	11	PR	Mamborê	4114005	city	4	30.45995	0	0	0	0.0	13132	False	False
22	2020-05-24	31	PR	Mandaguaçu	4114104	city	6	26.29388	0	0	0	0.0	22819	False	False
22	2020-05-24	34	PR	Mandaguari	4114203	city	3	8.72093	1	0	0	0.0	34400	False	False
22	2020-05-24	53	PR	Mandirituba	4114302	city	8	29.77409	0	0	0	0.0	26869	False	False
22	2020-05-24	10	PR	Mangueirinha	4114401	city	3	17.94902	0	0	0	0.0	16714	False	False
22	2020-05-24	46	PR	Manoel Ribas	4114500	city	2	14.81262	0	1	0	0.5	13502	False	False
22	2020-05-24	57	PR	Marechal Cândido Rondon	4114609	city	3	5.66636	0	0	0	0.0	52944	False	False
22	2020-05-24	3	PR	Maria Helena	4114708	city	6	105.68962	5	0	0	0.0	5677	False	False
22	2020-05-24	19	PR	Marialva	4114807	city	1	2.81722	0	0	0	0.0	35496	False	False
22	2020-05-24	21	PR	Marilândia do Sul	4114906	city	1	11.31734	0	0	0	0.0	8836	False	False
22	2020-05-24	27	PR	Marilena	4115002	city	10	141.32278	0	0	0	0.0	7076	False	False
22	2020-05-24	68	PR	Maringá	4115200	city	108	25.49178	2	6	0	0.0556	423666	False	False
22	2020-05-24	58	PR	Mariópolis	4115309	city	4	60.51437	0	0	0	0.0	6610	False	False
22	2020-05-24	45	PR	Marumbi	4115507	city	2	42.74418	0	0	0	0.0	4679	False	False
22	2020-05-24	4	PR	Matelândia	4115606	city	1	5.5732	0	0	0	0.0	17943	False	False
22	2020-05-24	56	PR	Matinhos	4115705	city	5	14.40092	1	0	0	0.0	34720	False	False
22	2020-05-24	57	PR	Medianeira	4115804	city	17	36.79813	0	0	0	0.0	46198	False	False
22	2020-05-24	25	PR	Mirador	4115903	city	14	632.6254	0	1	0	0.0714	2213	False	False
22	2020-05-24	9	PR	Missal	4116059	city	2	18.6881	0	0	0	0.0	10702	False	False
22	2020-05-24	37	PR	Morretes	4116208	city	2	12.19066	0	0	0	0.0	16406	False	False
22	2020-05-24	20	PR	Nova Aliança do Ivaí	4116505	city	1	64.80881	0	0	0	0.0	1543	False	False
22	2020-05-24	7	PR	Nova Aurora	4116703	city	1	9.54927	0	0	0	0.0	10472	False	False
22	2020-05-24	33	PR	Nova Esperança	4116901	city	9	32.25344	0	0	0	0.0	27904	False	False
22	2020-05-24	27	PR	Nova Fátima	4117008	city	1	12.26542	0	0	0	0.0	8153	False	False
22	2020-05-24	37	PR	Nova Londrina	4117107	city	10	75.68304	0	0	0	0.0	13213	False	False
22	2020-05-24	45	PR	Paiçandu	4117503	city	2	4.84484	0	0	0	0.0	41281	False	False
22	2020-05-24	51	PR	Palmas	4117602	city	4	7.84529	0	0	0	0.0	50986	False	False
22	2020-05-24	53	PR	Palmeira	4117701	city	2	5.90371	0	0	0	0.0	33877	False	False
22	2020-05-24	24	PR	Palotina	4117909	city	8	25.12089	0	0	0	0.0	31846	False	False
22	2020-05-24	28	PR	Paraíso do Norte	4118006	city	13	93.99855	0	1	0	0.0769	13830	False	False
22	2020-05-24	36	PR	Paranacity	4118105	city	6	52.30126	0	0	0	0.0	11472	False	False
22	2020-05-24	53	PR	Paranaguá	4118204	city	44	28.39882	0	4	0	0.0909	154936	False	False
22	2020-05-24	29	PR	Paranapoema	4118303	city	2	62.44146	0	0	0	0.0	3203	False	False
22	2020-05-24	62	PR	Paranavaí	4118402	city	88	99.5768	0	6	0	0.0682	88374	False	False
22	2020-05-24	65	PR	Pato Branco	4118501	city	22	26.54408	0	1	0	0.0455	82881	False	False
22	2020-05-24	10	PR	Paula Freitas	4118600	city	3	51.08122	0	0	0	0.0	5873	False	False
22	2020-05-24	57	PR	Peabiru	4118808	city	2	14.2898	0	0	0	0.0	13996	False	False
22	2020-05-24	10	PR	Piên	4119103	city	1	7.8456	0	0	0	0.0	12746	False	False
22	2020-05-24	69	PR	Pinhais	4119152	city	54	40.86049	3	3	0	0.0556	132157	False	False
22	2020-05-24	35	PR	Pinhal de São Bento	4119251	city	1	36.61662	0	0	0	0.0	2731	False	False
22	2020-05-24	51	PR	Pinhão	4119301	city	2	6.17455	0	0	0	0.0	32391	False	False
22	2020-05-24	52	PR	Piraquara	4119509	city	36	31.84826	3	0	0	0.0	113036	False	False
22	2020-05-24	5	PR	Pitanga	4119608	city	2	6.59848	1	0	0	0.0	30310	False	False
22	2020-05-24	36	PR	Planaltina do Paraná	4119707	city	9	211.11893	0	0	0	0.0	4263	False	False
22	2020-05-24	65	PR	Ponta Grossa	4119905	city	57	16.20534	2	0	0	0.0	351736	False	False
22	2020-05-24	16	PR	Pontal do Paraná	4119954	city	4	14.66061	0	0	0	0.0	27284	False	False
22	2020-05-24	27	PR	Prado Ferreira	4120333	city	4	106.5814	0	0	0	0.0	3753	False	False
22	2020-05-24	49	PR	Primeiro de Maio	4120507	city	2	17.98076	0	1	0	0.5	11123	False	False
22	2020-05-24	4	PR	Quarto Centenário	4120655	city	1	22.16312	0	0	0	0.0	4512	False	False
22	2020-05-24	58	PR	Quatiguá	4120705	city	2	26.84924	0	1	0	0.5	7449	False	False
22	2020-05-24	55	PR	Quatro Barras	4120804	city	8	33.9573	0	0	0	0.0	23559	False	False
22	2020-05-24	33	PR	Querência do Norte	4121000	city	8	65.54154	0	0	0	0.0	12206	False	False
22	2020-05-24	48	PR	Quitandinha	4121208	city	19	99.74277	1	0	0	0.0	19049	False	False
22	2020-05-24	36	PR	Ramilândia	4121257	city	2	44.93372	0	0	0	0.0	4451	False	False
22	2020-05-24	17	PR	Realeza	4121406	city	2	11.81893	0	0	0	0.0	16922	False	False
22	2020-05-24	12	PR	Rebouças	4121505	city	1	6.71186	0	0	0	0.0	14899	False	False
22	2020-05-24	6	PR	Reserva	4121703	city	5	18.71608	0	0	0	0.0	26715	False	False
22	2020-05-24	27	PR	Ribeirão do Pinhal	4121901	city	15	115.12779	0	1	0	0.0667	13029	False	False
22	2020-05-24	56	PR	Rio Branco do Sul	4122206	city	5	15.43353	-1	0	0	0.0	32397	False	False
22	2020-05-24	59	PR	Rio Negro	4122305	city	10	29.26544	0	1	0	0.1	34170	False	False
22	2020-05-24	51	PR	Rolândia	4122404	city	6	9.01172	0	0	0	0.0	66580	False	False
22	2020-05-24	2	PR	Rondon	4122602	city	2	20.87901	0	0	0	0.0	9579	False	False
22	2020-05-24	6	PR	Salto do Itararé	4122909	city	1	20.26342	0	0	0	0.0	4935	False	False
22	2020-05-24	41	PR	Santa Cruz de Monte Castelo	4123303	city	4	51.28205	0	0	0	0.0	7800	False	False
22	2020-05-24	50	PR	Santa Fé	4123402	city	8	66.46174	0	1	0	0.125	12037	False	False
22	2020-05-24	37	PR	Santa Isabel do Ivaí	4123709	city	13	151.83368	0	1	0	0.0769	8562	False	False
22	2020-05-24	26	PR	Santa Mariana	4123907	city	2	17.05902	0	1	1	0.5	11724	False	False
22	2020-05-24	43	PR	Santa Mônica	4123956	city	9	226.07385	0	1	0	0.1111	3981	False	False
22	2020-05-24	41	PR	Santana do Itararé	4124004	city	1	20.03205	0	0	0	0.0	4992	False	False
22	2020-05-24	13	PR	Santa Tereza do Oeste	4124020	city	5	49.31453	0	0	0	0.0	10139	False	False
22	2020-05-24	36	PR	Santa Terezinha de Itaipu	4124053	city	13	55.40166	0	0	0	0.0	23465	False	False
22	2020-05-24	12	PR	Santo Antônio da Platina	4124103	city	2	4.34849	0	0	0	0.0	45993	False	False
22	2020-05-24	39	PR	Santo Antônio do Caiuá	4124202	city	21	795.15335	0	1	0	0.0476	2641	False	False
22	2020-05-24	20	PR	Santo Inácio	4124509	city	3	55.16734	0	0	0	0.0	5438	False	False
22	2020-05-24	10	PR	São João	4124806	city	1	9.76467	0	0	0	0.0	10241	False	False
22	2020-05-24	41	PR	São João do Caiuá	4124905	city	34	580.70026	0	1	0	0.0294	5855	False	False
22	2020-05-24	47	PR	São João do Ivaí	4125001	city	6	58.71416	0	1	0	0.1667	10219	False	False
22	2020-05-24	17	PR	São José da Boa Vista	4125407	city	1	16.11344	0	1	0	1.0	6206	False	False
22	2020-05-24	57	PR	São José dos Pinhais	4125506	city	72	22.26758	3	4	0	0.0556	323340	False	False
22	2020-05-24	53	PR	São Manoel do Paraná	4125555	city	2	92.59259	0	0	0	0.0	2160	False	False
22	2020-05-24	12	PR	São Miguel do Iguaçu	4125704	city	2	7.28544	0	0	0	0.0	27452	False	False
22	2020-05-24	4	PR	Sapopema	4126207	city	5	74.22803	3	1	0	0.2	6736	False	False
22	2020-05-24	52	PR	Sarandi	4126256	city	8	8.27404	0	1	0	0.125	96688	False	False
22	2020-05-24	7	PR	Saudade do Iguaçu	4126272	city	6	109.09091	0	0	0	0.0	5500	False	False
22	2020-05-24	50	PR	Sertaneja	4126405	city	1	18.92506	0	0	0	0.0	5284	False	False
22	2020-05-24	9	PR	Sertanópolis	4126504	city	1	6.10911	0	1	0	1.0	16369	False	False
22	2020-05-24	32	PR	Siqueira Campos	4126603	city	3	14.27484	0	2	0	0.6667	21016	False	False
22	2020-05-24	5	PR	Tamarana	4126678	city	2	13.51625	1	1	0	0.5	14797	False	False
22	2020-05-24	36	PR	Tamboara	4126702	city	24	468.75	0	1	0	0.0417	5120	False	False
22	2020-05-24	3	PR	Tapejara	4126801	city	2	12.34187	1	0	0	0.0	16205	False	False
22	2020-05-24	62	PR	Telêmaco Borba	4127106	city	27	34.18847	1	0	0	0.0	78974	False	False
22	2020-05-24	53	PR	Terra Boa	4127205	city	2	11.70001	0	1	0	0.5	17094	False	False
22	2020-05-24	57	PR	Terra Rica	4127304	city	17	101.25678	0	0	0	0.0	16789	False	False
22	2020-05-24	13	PR	Tijucas do Sul	4127601	city	5	29.64193	2	0	0	0.0	16868	False	False
22	2020-05-24	47	PR	Toledo	4127700	city	15	10.66591	0	0	0	0.0	140635	False	False
22	2020-05-24	25	PR	Três Barras do Paraná	4127858	city	9	74.75083	0	0	0	0.0	12040	False	False
22	2020-05-24	14	PR	Tuneiras do Oeste	4127908	city	3	35.02218	0	0	0	0.0	8566	False	False
22	2020-05-24	41	PR	Tupãssi	4127957	city	1	12.30921	0	0	0	0.0	8124	False	False
22	2020-05-24	65	PR	Umuarama	4128104	city	27	24.20287	3	1	0	0.037	111557	False	False
22	2020-05-24	59	PR	União da Vitória	4128203	city	13	22.60201	0	0	0	0.0	57517	False	False
22	2020-05-24	19	PR	Uraí	4128401	city	4	35.35443	0	1	0	0.25	11314	False	False
22	2020-05-24	55	PR	Verê	4128609	city	3	41.3394	0	1	0	0.3333	7257	False	False
22	2020-05-24	48	PR	Vitorino	4128708	city	1	14.62416	0	0	0	0.0	6838	False	False
22	2020-05-24	13	PR	Wenceslau Braz	4128500	city	9	46.3583	1	0	0	0.0	19414	False	False
22	2020-05-24	56	RJ	Angra dos Reis	3300100	city	629	308.65864	225	19	0	0.0302	203785	False	False
22	2020-05-24	32	RJ	Aperibé	3300159	city	12	102.04949	3	0	0	0.0	11759	False	False
22	2020-05-24	52	RJ	Araruama	3300209	city	82	61.93353	0	3	0	0.0366	132400	False	False
22	2020-05-24	40	RJ	Areal	3300225	city	16	127.26694	6	0	0	0.0	12572	False	False
22	2020-05-24	41	RJ	Armação dos Búzios	3300233	city	33	97.43136	0	0	0	0.0	33870	False	False
22	2020-05-24	54	RJ	Arraial do Cabo	3300258	city	33	108.73505	0	2	0	0.0606	30349	False	False
22	2020-05-24	52	RJ	Barra do Piraí	3300308	city	99	98.63112	26	14	0	0.1414	100374	False	False
22	2020-05-24	81	RJ	Barra Mansa	3300407	city	124	67.24074	0	9	0	0.0726	184412	False	False
22	2020-05-24	60	RJ	Belford Roxo	3300456	city	512	100.21413	0	74	1	0.1445	510906	False	False
22	2020-05-24	48	RJ	Bom Jardim	3300506	city	15	54.65277	4	2	0	0.1333	27446	False	False
22	2020-05-24	45	RJ	Bom Jesus do Itabapoana	3300605	city	61	164.43821	17	2	0	0.0328	37096	False	False
22	2020-05-24	48	RJ	Cabo Frio	3300704	city	227	100.20969	0	12	0	0.0529	226525	False	False
22	2020-05-24	45	RJ	Cachoeiras de Macacu	3300803	city	68	115.37744	0	6	0	0.0882	58937	False	False
22	2020-05-24	11	RJ	Cambuci	3300902	city	18	116.09158	3	0	0	0.0	15505	False	False
22	2020-05-24	62	RJ	Campos dos Goytacazes	3301009	city	580	114.27491	206	16	0	0.0276	507548	False	False
22	2020-05-24	46	RJ	Cantagalo	3301108	city	5	24.78683	1	0	0	0.0	20172	False	False
22	2020-05-24	40	RJ	Carapebus	3300936	city	8	49.07674	0	1	0	0.125	16301	False	False
22	2020-05-24	17	RJ	Cardoso Moreira	3301157	city	10	77.98487	4	0	0	0.0	12823	False	False
22	2020-05-24	23	RJ	Carmo	3301207	city	20	105.84811	8	0	0	0.0	18895	False	False
22	2020-05-24	48	RJ	Casimiro de Abreu	3301306	city	107	242.16911	52	6	0	0.0561	44184	False	False
22	2020-05-24	7	RJ	Comendador Levy Gasparian	3300951	city	3	35.04264	1	0	0	0.0	8561	False	False
22	2020-05-24	33	RJ	Conceição de Macabu	3301405	city	12	51.66179	3	0	0	0.0	23228	False	False
22	2020-05-24	29	RJ	Cordeiro	3301504	city	14	63.85114	7	0	0	0.0	21926	False	False
22	2020-05-24	62	RJ	Duque de Caxias	3301702	city	1184	128.75219	1	182	2	0.1537	919596	False	False
22	2020-05-24	20	RJ	Engenheiro Paulo de Frontin	3301801	city	10	71.41837	4	1	0	0.1	14002	False	False
22	2020-05-24	68	RJ	Guapimirim	3301850	city	152	251.16909	95	7	0	0.0461	60517	False	False
22	2020-05-24	52	RJ	Iguaba Grande	3301876	city	52	183.68068	0	7	0	0.1346	28310	False	False
22	2020-05-24	65	RJ	Importados/Indefinidos		city	7		0	0	0	0.0		False	False
22	2020-05-24	59	RJ	Itaboraí	3301900	city	910	378.23369	376	54	5	0.0593	240592	False	False
22	2020-05-24	53	RJ	Itaguaí	3302007	city	155	116.52471	5	31	6	0.2	133019	False	False
22	2020-05-24	28	RJ	Italva	3302056	city	21	138.0943	9	1	0	0.0476	15207	False	False
22	2020-05-24	24	RJ	Itaocara	3302106	city	41	176.46552	13	3	0	0.0732	23234	False	False
22	2020-05-24	50	RJ	Itaperuna	3302205	city	75	72.65752	38	0	0	0.0	103224	False	False
22	2020-05-24	45	RJ	Itatiaia	3302254	city	7	22.00912	0	0	0	0.0	31805	False	False
22	2020-05-24	48	RJ	Japeri	3302270	city	83	79.22266	1	6	1	0.0723	104768	False	False
22	2020-05-24	14	RJ	Laje do Muriaé	3302304	city	3	40.78858	0	0	0	0.0	7355	False	False
22	2020-05-24	55	RJ	Macaé	3302403	city	189	73.63483	0	17	0	0.0899	256672	False	False
22	2020-05-24	32	RJ	Macuco	3302452	city	6	107.16199	3	0	0	0.0	5599	False	False
22	2020-05-24	53	RJ	Magé	3302502	city	385	157.09733	1	76	1	0.1974	245071	False	False
22	2020-05-24	58	RJ	Mangaratiba	3302601	city	79	177.65584	37	3	0	0.038	44468	False	False
22	2020-05-24	57	RJ	Maricá	3302700	city	380	235.72177	178	20	0	0.0526	161207	False	False
22	2020-05-24	40	RJ	Mendes	3302809	city	15	80.58451	0	1	0	0.0667	18614	False	False
22	2020-05-24	53	RJ	Mesquita	3302858	city	413	234.52184	0	46	0	0.1114	176103	False	False
22	2020-05-24	67	RJ	Miguel Pereira	3302908	city	12	46.9888	0	1	0	0.0833	25538	False	False
22	2020-05-24	25	RJ	Miracema	3303005	city	18	66.23979	4	0	0	0.0	27174	False	False
22	2020-05-24	17	RJ	Natividade	3303104	city	12	78.34432	5	0	0	0.0	15317	False	False
22	2020-05-24	52	RJ	Nilópolis	3303203	city	246	151.39859	0	30	0	0.122	162485	False	False
22	2020-05-24	74	RJ	Niterói	3303302	city	1983	386.11016	0	89	0	0.0449	513584	False	False
22	2020-05-24	51	RJ	Nova Friburgo	3303401	city	118	61.89969	0	14	0	0.1186	190631	False	False
22	2020-05-24	58	RJ	Nova Iguaçu	3303500	city	1207	146.99292	5	138	5	0.1143	821128	False	False
22	2020-05-24	45	RJ	Paracambi	3303609	city	223	426.73709	104	11	0	0.0493	52257	False	False
22	2020-05-24	51	RJ	Paraíba do Sul	3303708	city	123	277.74642	64	4	0	0.0325	44285	False	False
22	2020-05-24	46	RJ	Paraty	3303807	city	70	162.16842	0	3	0	0.0429	43165	False	False
22	2020-05-24	46	RJ	Paty do Alferes	3303856	city	10	36.01138	0	3	3	0.3	27769	False	False
22	2020-05-24	65	RJ	Petrópolis	3303906	city	277	90.46641	0	31	0	0.1119	306191	False	False
22	2020-05-24	37	RJ	Pinheiral	3303955	city	49	194.78454	19	0	0	0.0	25156	False	False
22	2020-05-24	43	RJ	Piraí	3304003	city	81	276.66769	32	2	0	0.0247	29277	False	False
22	2020-05-24	52	RJ	Porciúncula	3304102	city	22	116.72945	10	0	0	0.0	18847	False	False
22	2020-05-24	48	RJ	Porto Real	3304110	city	5	25.40263	0	0	0	0.0	19683	False	False
22	2020-05-24	48	RJ	Quatis	3304128	city	4	27.96812	0	0	0	0.0	14302	False	False
22	2020-05-24	56	RJ	Queimados	3304144	city	823	547.50231	439	10	0	0.0122	150319	False	False
22	2020-05-24	40	RJ	Quissamã	3304151	city	28	113.36032	8	0	0	0.0	24700	False	False
22	2020-05-24	61	RJ	Resende	3304201	city	121	92.1266	0	9	0	0.0744	131341	False	False
22	2020-05-24	56	RJ	Rio Bonito	3304300	city	54	89.69951	1	6	1	0.1111	60201	False	False
22	2020-05-24	9	RJ	Rio Claro	3304409	city	42	226.6717	28	0	0	0.0	18529	False	False
22	2020-05-24	47	RJ	Rio das Flores	3304508	city	5	53.8561	0	0	0	0.0	9284	False	False
22	2020-05-24	57	RJ	Rio das Ostras	3304524	city	230	152.64744	82	12	0	0.0522	150674	False	False
22	2020-05-24	80	RJ	Rio de Janeiro	3304557	city	21775	324.08564	732	2755	53	0.1265	6718903	False	False
22	2020-05-24	29	RJ	Santa Maria Madalena	3304607	city	5	48.05844	1	0	0	0.0	10404	False	False
22	2020-05-24	35	RJ	Santo Antônio de Pádua	3304706	city	51	120.05932	23	1	0	0.0196	42479	False	False
22	2020-05-24	43	RJ	São Fidélis	3304805	city	134	346.53081	40	0	0	0.0	38669	False	False
22	2020-05-24	45	RJ	São Francisco de Itabapoana	3304755	city	44	104.25305	13	4	2	0.0909	42205	False	False
22	2020-05-24	63	RJ	São Gonçalo	3304904	city	873	80.47277	2	92	2	0.1054	1084839	False	False
22	2020-05-24	50	RJ	São João da Barra	3305000	city	70	193.89508	32	3	0	0.0429	36102	False	False
22	2020-05-24	56	RJ	São João de Meriti	3305109	city	616	130.39631	1	67	1	0.1088	472406	False	False
22	2020-05-24	29	RJ	São José de Ubá	3305133	city	11	153.39562	0	0	0	0.0	7171	False	False
22	2020-05-24	28	RJ	São José do Vale do Rio Preto	3305158	city	39	178.94012	17	0	0	0.0	21795	False	False
22	2020-05-24	55	RJ	São Pedro da Aldeia	3305208	city	136	130.17344	46	4	0	0.0294	104476	False	False
22	2020-05-24	31	RJ	São Sebastião do Alto	3305307	city	6	64.12312	4	0	0	0.0	9357	False	False
22	2020-05-24	48	RJ	Sapucaia	3305406	city	32	175.55409	0	4	0	0.125	18228	False	False
22	2020-05-24	43	RJ	Saquarema	3305505	city	84	94.20209	0	6	0	0.0714	89170	False	False
22	2020-05-24	57	RJ	Seropédica	3305554	city	140	170.08456	72	4	0	0.0286	82312	False	False
22	2020-05-24	40	RJ	Silva Jardim	3305604	city	24	110.2232	0	3	0	0.125	21774	False	False
22	2020-05-24	46	RJ	Sumidouro	3305703	city	10	64.00819	7	0	0	0.0	15623	False	False
22	2020-05-24	50	RJ	Tanguá	3305752	city	47	136.99029	0	13	0	0.2766	34309	False	False
22	2020-05-24	56	RJ	Teresópolis	3305802	city	406	222.35123	168	22	0	0.0542	182594	False	False
22	2020-05-24	50	RJ	Trajano de Moraes	3305901	city	0		0	0	0	0.0	10626	False	False
22	2020-05-24	52	RJ	Três Rios	3306008	city	150	183.36512	67	1	0	0.0067	81804	False	False
22	2020-05-24	61	RJ	Valença	3306107	city	51	66.64663	0	3	0	0.0588	76523	False	False
22	2020-05-24	7	RJ	Varre-Sai	3306156	city	4	36.36364	3	0	0	0.0	11000	False	False
22	2020-05-24	32	RJ	Vassouras	3306206	city	37	100.28187	20	2	0	0.0541	36896	False	False
22	2020-05-24	62	RJ	Volta Redonda	3306305	city	549	201.09006	3	25	5	0.0455	273012	False	False
22	2020-05-24	42	RN	Acari	2400109	city	3	26.93966	0	0	0	0.0	11136	False	False
22	2020-05-24	58	RN	Açu	2400208	city	100	172.36327	2	4	0	0.04	58017	False	False
22	2020-05-24	20	RN	Afonso Bezerra	2400307	city	7	63.43453	1	1	0	0.1429	11035	False	False
22	2020-05-24	34	RN	Alexandria	2400505	city	5	36.82699	0	1	0	0.2	13577	False	False
22	2020-05-24	13	RN	Almino Afonso	2400604	city	1	21.11932	0	0	0	0.0	4735	False	False
22	2020-05-24	37	RN	Alto do Rodrigues	2400703	city	24	165.18687	1	3	0	0.125	14529	False	False
22	2020-05-24	11	RN	Angicos	2400802	city	3	25.61038	0	0	0	0.0	11714	False	False
22	2020-05-24	14	RN	Antônio Martins	2400901	city	1	13.9958	0	0	0	0.0	7145	False	False
22	2020-05-24	56	RN	Apodi	2401008	city	186	518.90082	19	3	1	0.0161	35845	False	False
22	2020-05-24	50	RN	Areia Branca	2401107	city	130	468.06366	3	12	1	0.0923	27774	False	False
22	2020-05-24	30	RN	Arês	2401206	city	4	27.9603	0	0	0	0.0	14306	False	False
22	2020-05-24	52	RN	Baía Formosa	2401404	city	3	32.35897	0	0	0	0.0	9271	False	False
22	2020-05-24	37	RN	Baraúna	2401453	city	62	218.5099	-3	2	0	0.0323	28374	False	False
22	2020-05-24	39	RN	Barcelona	2401503	city	1	25.01251	0	0	0	0.0	3998	False	False
22	2020-05-24	37	RN	Bento Fernandes	2401602	city	2	36.38348	0	0	0	0.0	5497	False	False
22	2020-05-24	25	RN	Bom Jesus	2401701	city	3	29.38296	0	1	0	0.3333	10210	False	False
22	2020-05-24	26	RN	Brejinho	2401800	city	2	15.74927	0	0	0	0.0	12699	False	False
22	2020-05-24	13	RN	Caiçara do Norte	2401859	city	5	76.34753	1	0	0	0.0	6549	False	False
22	2020-05-24	7	RN	Caiçara do Rio do Vento	2401909	city	1	27.14441	0	0	0	0.0	3684	False	False
22	2020-05-24	58	RN	Caicó	2402006	city	23	33.84742	3	1	0	0.0435	67952	False	False
22	2020-05-24	33	RN	Campo Redondo	2402105	city	4	35.66016	0	0	0	0.0	11217	False	False
22	2020-05-24	43	RN	Canguaretama	2402204	city	48	140.03968	3	7	0	0.1458	34276	False	False
22	2020-05-24	52	RN	Caraúbas	2402303	city	16	78.07544	0	0	0	0.0	20493	False	False
22	2020-05-24	33	RN	Carnaúba dos Dantas	2402402	city	1	12.22494	0	1	0	1.0	8180	False	False
22	2020-05-24	56	RN	Carnaubais	2402501	city	7	65.06181	2	0	0	0.0	10759	False	False
22	2020-05-24	54	RN	Ceará-Mirim	2402600	city	55	74.83299	5	5	0	0.0909	73497	False	False
22	2020-05-24	43	RN	Cerro Corá	2402709	city	1	8.94534	0	1	0	1.0	11179	False	False
22	2020-05-24	41	RN	Coronel João Pessoa	2402907	city	2	40.71661	0	1	0	0.5	4912	False	False
22	2020-05-24	5	RN	Cruzeta	2403004	city	5	62.51563	1	0	0	0.0	7998	False	False
22	2020-05-24	42	RN	Currais Novos	2403103	city	17	37.95829	0	1	0	0.0588	44786	False	False
22	2020-05-24	5	RN	Doutor Severiano	2403202	city	6	84.79367	2	0	0	0.0	7076	False	False
22	2020-05-24	44	RN	Encanto	2403301	city	12	212.84143	0	2	0	0.1667	5638	False	False
22	2020-05-24	7	RN	Espírito Santo	2403509	city	1	9.51928	0	0	0	0.0	10505	False	False
22	2020-05-24	52	RN	Extremoz	2403608	city	72	251.89798	0	1	0	0.0139	28583	False	False
22	2020-05-24	21	RN	Felipe Guerra	2403707	city	33	551.37845	-1	0	0	0.0	5985	False	False
22	2020-05-24	33	RN	Fernando Pedroza	2403756	city	1	32.74394	0	0	0	0.0	3054	False	False
22	2020-05-24	7	RN	Florânia	2403806	city	1	10.96972	0	0	0	0.0	9116	False	False
22	2020-05-24	7	RN	Frutuoso Gomes	2404002	city	3	73.74631	0	0	0	0.0	4068	False	False
22	2020-05-24	8	RN	Galinhos	2404101	city	1	35.89375	0	0	0	0.0	2786	False	False
22	2020-05-24	20	RN	Goianinha	2404200	city	19	72.16651	-1	0	0	0.0	26328	False	False
22	2020-05-24	13	RN	Governador Dix-Sept Rosado	2404309	city	6	46.02286	0	0	0	0.0	13037	False	False
22	2020-05-24	21	RN	Grossos	2404408	city	6	57.78677	0	1	0	0.1667	10383	False	False
22	2020-05-24	30	RN	Guamaré	2404507	city	26	166.0387	4	1	1	0.0385	15659	False	False
22	2020-05-24	36	RN	Ielmo Marinho	2404606	city	10	72.64274	-2	0	0	0.0	13766	False	False
22	2020-05-24	58	RN	Importados/Indefinidos		city	15		1	3	0	0.2		False	False
22	2020-05-24	39	RN	Ipanguaçu	2404705	city	22	142.01795	0	4	0	0.1818	15491	False	False
22	2020-05-24	6	RN	Ipueira	2404804	city	2	89.24587	0	0	0	0.0	2241	False	False
22	2020-05-24	28	RN	Itajá	2404853	city	8	105.98834	0	1	0	0.125	7548	False	False
22	2020-05-24	14	RN	Itaú	2404903	city	12	204.15107	0	0	0	0.0	5878	False	False
22	2020-05-24	38	RN	Jaçanã	2405009	city	5	54.74652	0	0	0	0.0	9133	False	False
22	2020-05-24	1	RN	Jandaíra	2405108	city	1	14.53911	1	0	0	0.0	6878	False	False
22	2020-05-24	7	RN	Janduís	2405207	city	1	18.98254	0	0	0	0.0	5268	False	False
22	2020-05-24	43	RN	Januário Cicco	2405306	city	2	19.64444	0	0	0	0.0	10181	False	False
22	2020-05-24	7	RN	Jardim de Angicos	2405504	city	1	38.28484	0	0	0	0.0	2612	False	False
22	2020-05-24	13	RN	Jardim do Seridó	2405702	city	3	24.20136	0	0	0	0.0	12396	False	False
22	2020-05-24	32	RN	João Câmara	2405801	city	6	17.16493	0	1	0	0.1667	34955	False	False
22	2020-05-24	14	RN	Jucurutu	2406106	city	3	16.39792	0	0	0	0.0	18295	False	False
22	2020-05-24	7	RN	Lagoa d'Anta	2406205	city	0		0	0	0	0.0	6769	False	False
22	2020-05-24	43	RN	Lagoa de Pedras	2406304	city	3	39.7667	1	1	0	0.3333	7544	False	False
22	2020-05-24	3	RN	Lagoa de Velhos	2406403	city	1	36.60322	0	0	0	0.0	2732	False	False
22	2020-05-24	13	RN	Lagoa Nova	2406502	city	2	12.80902	0	0	0	0.0	15614	False	False
22	2020-05-24	27	RN	Lagoa Salgada	2406601	city	2	24.25713	0	0	0	0.0	8245	False	False
22	2020-05-24	20	RN	Lajes	2406700	city	1	8.86761	0	0	0	0.0	11277	False	False
22	2020-05-24	36	RN	Lajes Pintadas	2406809	city	5	105.06409	0	0	0	0.0	4759	False	False
22	2020-05-24	56	RN	Luís Gomes	2407005	city	1	9.88533	0	0	0	0.0	10116	False	False
22	2020-05-24	58	RN	Macaíba	2407104	city	74	91.59323	8	5	0	0.0676	80792	False	False
22	2020-05-24	17	RN	Macau	2407203	city	25	78.58176	2	0	0	0.0	31814	False	False
22	2020-05-24	12	RN	Martins	2407401	city	2	22.92264	0	0	0	0.0	8725	False	False
22	2020-05-24	23	RN	Maxaranguape	2407500	city	3	24.25026	0	1	0	0.3333	12371	False	False
22	2020-05-24	31	RN	Montanhas	2407708	city	7	62.21669	0	1	0	0.1429	11251	False	False
22	2020-05-24	58	RN	Monte Alegre	2407807	city	14	62.35802	2	0	0	0.0	22451	False	False
22	2020-05-24	65	RN	Mossoró	2408003	city	813	273.38942	15	39	3	0.048	297378	False	False
22	2020-05-24	74	RN	Natal	2408102	city	1895	214.33694	30	64	14	0.0338	884122	False	False
22	2020-05-24	42	RN	Nísia Floresta	2408201	city	18	65.21267	0	1	0	0.0556	27602	False	False
22	2020-05-24	27	RN	Nova Cruz	2408300	city	18	48.2018	0	0	0	0.0	37343	False	False
22	2020-05-24	3	RN	Olho-d'Água do Borges	2408409	city	1	23.4852	0	0	0	0.0	4258	False	False
22	2020-05-24	30	RN	Ouro Branco	2408508	city	1	20.78138	0	0	0	0.0	4812	False	False
22	2020-05-24	12	RN	Paraná	2408607	city	2	47.01457	0	0	0	0.0	4254	False	False
22	2020-05-24	20	RN	Paraú	2408706	city	3	79.61783	0	0	0	0.0	3768	False	False
22	2020-05-24	17	RN	Parazinho	2408805	city	2	38.1898	1	0	0	0.0	5237	False	False
22	2020-05-24	25	RN	Parelhas	2408904	city	4	18.62458	0	0	0	0.0	21477	False	False
22	2020-05-24	66	RN	Parnamirim	2403251	city	399	152.59935	35	9	0	0.0226	261469	False	False
22	2020-05-24	58	RN	Passa e Fica	2409100	city	1	7.53182	0	0	0	0.0	13277	False	False
22	2020-05-24	6	RN	Patu	2409308	city	2	15.68013	1	1	1	0.5	12755	False	False
22	2020-05-24	42	RN	Pau dos Ferros	2409407	city	19	62.51234	0	1	0	0.0526	30394	False	False
22	2020-05-24	22	RN	Pedra Grande	2409506	city	4	123.57121	0	0	0	0.0	3237	False	False
22	2020-05-24	8	RN	Pedro Avelino	2409704	city	2	29.77963	0	0	0	0.0	6716	False	False
22	2020-05-24	20	RN	Pedro Velho	2409803	city	3	20.26206	0	0	0	0.0	14806	False	False
22	2020-05-24	26	RN	Pendências	2409902	city	19	125.58662	0	1	0	0.0526	15129	False	False
22	2020-05-24	24	RN	Pilões	2410009	city	2	52.11047	0	0	0	0.0	3838	False	False
22	2020-05-24	38	RN	Poço Branco	2410108	city	4	25.95212	0	0	0	0.0	15413	False	False
22	2020-05-24	25	RN	Portalegre	2410207	city	2	25.42265	0	0	0	0.0	7867	False	False
22	2020-05-24	22	RN	Porto do Mangue	2410256	city	9	139.81668	5	0	0	0.0	6437	False	False
22	2020-05-24	24	RN	Riacho da Cruz	2410702	city	3	83.8223	0	1	0	0.3333	3579	False	False
22	2020-05-24	24	RN	Riachuelo	2410900	city	4	49.2126	0	0	0	0.0	8128	False	False
22	2020-05-24	7	RN	Rio do Fogo	2408953	city	9	82.9646	2	0	0	0.0	10848	False	False
22	2020-05-24	13	RN	Rodolfo Fernandes	2411007	city	1	22.38639	0	0	0	0.0	4467	False	False
22	2020-05-24	5	RN	Ruy Barbosa	2411106	city	2	55.55556	0	0	0	0.0	3600	False	False
22	2020-05-24	44	RN	Santa Cruz	2411205	city	24	60.49302	1	0	0	0.0	39674	False	False
22	2020-05-24	28	RN	Santa Maria	2409332	city	4	72.05909	1	0	0	0.0	5551	False	False
22	2020-05-24	17	RN	Santana do Matos	2411403	city	8	62.54398	1	0	0	0.0	12791	False	False
22	2020-05-24	52	RN	Santo Antônio	2411502	city	20	82.86377	1	2	1	0.1	24136	False	False
22	2020-05-24	5	RN	São Bento do Norte	2411601	city	1	36.40335	-1	0	0	0.0	2747	False	False
22	2020-05-24	5	RN	São Bento do Trairí	2411700	city	2	44.95392	1	0	0	0.0	4449	False	False
22	2020-05-24	6	RN	São Fernando	2411809	city	0		0	0	0	0.0	3584	False	False
22	2020-05-24	58	RN	São Gonçalo do Amarante	2412005	city	142	138.67188	11	12	5	0.0845	102400	False	False
22	2020-05-24	3	RN	São João do Sabugi	2412104	city	1	16.14726	0	0	0	0.0	6193	False	False
22	2020-05-24	58	RN	São José de Mipibu	2412203	city	45	102.50803	5	4	1	0.0889	43899	False	False
22	2020-05-24	38	RN	São Miguel	2412500	city	18	76.53387	0	0	0	0.0	23519	False	False
22	2020-05-24	41	RN	São Miguel do Gostoso	2412559	city	1	9.72573	0	0	0	0.0	10282	False	False
22	2020-05-24	27	RN	São Paulo do Potengi	2412609	city	4	22.75442	0	0	0	0.0	17579	False	False
22	2020-05-24	50	RN	São Pedro	2412708	city	6	100.48568	0	0	0	0.0	5971	False	False
22	2020-05-24	37	RN	São Rafael	2412807	city	10	121.92148	1	1	0	0.1	8202	False	False
22	2020-05-24	23	RN	São Tomé	2412906	city	10	90.45681	0	1	0	0.1	11055	False	False
22	2020-05-24	17	RN	São Vicente	2413003	city	1	15.56663	0	0	0	0.0	6424	False	False
22	2020-05-24	19	RN	Senador Elói de Souza	2413102	city	1	16.43115	0	0	0	0.0	6086	False	False
22	2020-05-24	17	RN	Senador Georgino Avelino	2413201	city	2	45.04505	-1	1	0	0.5	4440	False	False
22	2020-05-24	13	RN	Serra Caiada	2410306	city	4	38.48004	2	0	0	0.0	10395	False	False
22	2020-05-24	39	RN	Serra de São Bento	2413300	city	1	17.35509	0	0	0	0.0	5762	False	False
22	2020-05-24	27	RN	Serra do Mel	2413359	city	6	50.25967	1	0	0	0.0	11938	False	False
22	2020-05-24	33	RN	Serra Negra do Norte	2413409	city	4	49.51721	0	2	0	0.5	8078	False	False
22	2020-05-24	3	RN	Serrinha	2413508	city	1	16.05394	0	0	0	0.0	6229	False	False
22	2020-05-24	11	RN	Severiano Melo	2413607	city	1	40.98361	0	0	0	0.0	2440	False	False
22	2020-05-24	24	RN	Taboleiro Grande	2413805	city	5	194.85581	0	1	0	0.2	2566	False	False
22	2020-05-24	50	RN	Taipu	2413904	city	2	16.28797	0	1	0	0.5	12279	False	False
22	2020-05-24	50	RN	Tenente Ananias	2414100	city	10	92.71278	0	2	0	0.2	10786	False	False
22	2020-05-24	12	RN	Tenente Laurentino Cruz	2414159	city	1	16.80108	0	0	0	0.0	5952	False	False
22	2020-05-24	58	RN	Tibau	2411056	city	12	292.25524	0	0	0	0.0	4106	False	False
22	2020-05-24	11	RN	Tibau do Sul	2414209	city	3	21.15656	1	0	0	0.0	14180	False	False
22	2020-05-24	38	RN	Touros	2414407	city	33	99.1378	5	2	0	0.0606	33287	False	False
22	2020-05-24	13	RN	Umarizal	2414506	city	3	28.42255	1	0	0	0.0	10555	False	False
22	2020-05-24	19	RN	Upanema	2414605	city	2	13.6435	0	0	0	0.0	14659	False	False
22	2020-05-24	9	RN	Várzea	2414704	city	2	36.36364	1	0	0	0.0	5500	False	False
22	2020-05-24	4	RN	Viçosa	2414902	city	1	58.20722	0	0	0	0.0	1718	False	False
22	2020-05-24	23	RO	Alta Floresta D'Oeste	1100015	city	3	13.07474	-1	0	0	0.0	22945	False	False
22	2020-05-24	21	RO	Alto Alegre dos Parecis	1100379	city	4	30.2092	0	0	0	0.0	13241	False	False
22	2020-05-24	37	RO	Alto Paraíso	1100403	city	5	23.33396	0	1	0	0.2	21428	False	False
22	2020-05-24	19	RO	Alvorada D'Oeste	1100346	city	3	20.81743	0	0	0	0.0	14411	False	False
22	2020-05-24	45	RO	Ariquemes	1100023	city	234	216.94186	4	3	0	0.0128	107863	False	False
22	2020-05-24	39	RO	Buritis	1100452	city	10	25.21814	-2	1	0	0.1	39654	False	False
22	2020-05-24	23	RO	Cabixi	1100031	city	0		0	0	0	0.0	5312	False	False
22	2020-05-24	13	RO	Cacaulândia	1100601	city	1	16.05136	0	0	0	0.0	6230	False	False
22	2020-05-24	25	RO	Cacoal	1100049	city	39	45.68938	0	0	0	0.0	85359	False	False
22	2020-05-24	23	RO	Campo Novo de Rondônia	1100700	city	1	7.07264	0	1	0	1.0	14139	False	False
22	2020-05-24	29	RO	Candeias do Jamari	1100809	city	49	183.56873	2	1	0	0.0204	26693	False	False
22	2020-05-24	3	RO	Cerejeiras	1100056	city	1	6.12632	0	1	0	1.0	16323	False	False
22	2020-05-24	1	RO	Costa Marques	1100080	city	1	5.45524	1	0	0	0.0	18331	False	False
22	2020-05-24	26	RO	Cujubim	1100940	city	11	43.62483	0	1	0	0.0909	25215	False	False
22	2020-05-24	24	RO	Espigão D'Oeste	1100098	city	12	37.06678	1	1	0	0.0833	32374	False	False
22	2020-05-24	25	RO	Governador Jorge Teixeira	1101005	city	4	51.49994	0	0	0	0.0	7767	False	False
22	2020-05-24	25	RO	Guajará-Mirim	1100106	city	117	253.38935	1	19	0	0.1624	46174	False	False
22	2020-05-24	31	RO	Importados/Indefinidos		city	0		0	0	0	0.0		False	False
22	2020-05-24	28	RO	Itapuã do Oeste	1101104	city	5	47.81029	0	0	0	0.0	10458	False	False
22	2020-05-24	56	RO	Jaru	1100114	city	34	65.66876	1	0	0	0.0	51775	False	False
22	2020-05-24	66	RO	Ji-Paraná	1100122	city	67	51.95047	1	5	1	0.0746	128969	False	False
22	2020-05-24	21	RO	Machadinho D'Oeste	1100130	city	2	5.00113	0	0	0	0.0	39991	False	False
22	2020-05-24	2	RO	Ministro Andreazza	1101203	city	1	10.35197	0	0	0	0.0	9660	False	False
22	2020-05-24	22	RO	Mirante da Serra	1101302	city	14	127.88892	0	1	0	0.0714	10947	False	False
22	2020-05-24	19	RO	Monte Negro	1101401	city	2	12.6167	0	0	0	0.0	15852	False	False
22	2020-05-24	19	RO	Nova Brasilândia D'Oeste	1100148	city	3	14.65273	0	0	0	0.0	20474	False	False
22	2020-05-24	13	RO	Nova Mamoré	1100338	city	10	32.6979	1	1	0	0.1	30583	False	False
22	2020-05-24	25	RO	Novo Horizonte do Oeste	1100502	city	2	23.42469	0	0	0	0.0	8538	False	False
22	2020-05-24	47	RO	Ouro Preto do Oeste	1100155	city	22	61.05176	-2	0	0	0.0	36035	False	False
22	2020-05-24	34	RO	Pimenta Bueno	1100189	city	9	24.54992	1	0	0	0.0	36660	False	False
22	2020-05-24	65	RO	Porto Velho	1100205	city	2414	455.86391	79	79	3	0.0327	529544	False	False
22	2020-05-24	13	RO	Presidente Médici	1100254	city	1	5.26704	0	0	0	0.0	18986	False	False
22	2020-05-24	24	RO	Primavera de Rondônia	1101476	city	5	175.07003	0	0	0	0.0	2856	False	False
22	2020-05-24	8	RO	Rio Crespo	1100262	city	4	106.26993	0	0	0	0.0	3764	False	False
22	2020-05-24	50	RO	Rolim de Moura	1100288	city	18	32.6928	1	2	1	0.1111	55058	False	False
22	2020-05-24	10	RO	Santa Luzia D'Oeste	1100296	city	2	30.79292	0	0	0	0.0	6495	False	False
22	2020-05-24	17	RO	São Felipe D'Oeste	1101484	city	1	19.33488	0	0	0	0.0	5172	False	False
22	2020-05-24	6	RO	São Francisco do Guaporé	1101492	city	3	14.80312	1	1	0	0.3333	20266	False	False
22	2020-05-24	13	RO	São Miguel do Guaporé	1100320	city	25	108.67203	0	2	1	0.08	23005	False	False
22	2020-05-24	5	RO	Seringueiras	1101500	city	1	8.43455	0	0	0	0.0	11856	False	False
22	2020-05-24	18	RO	Theobroma	1101609	city	2	19.14975	0	0	0	0.0	10444	False	False
22	2020-05-24	32	RO	Urupá	1101708	city	21	183.13421	0	0	0	0.0	11467	False	False
22	2020-05-24	24	RO	Vale do Anari	1101757	city	2	17.85077	0	1	0	0.5	11204	False	False
22	2020-05-24	6	RO	Vale do Paraíso	1101807	city	5	73.26007	-1	0	0	0.0	6825	False	False
22	2020-05-24	50	RO	Vilhena	1100304	city	31	31.04533	4	0	0	0.0	99854	False	False
22	2020-05-24	48	RR	Alto Alegre	1400050	city	47	303.0303	0	1	0	0.0213	15510	False	False
22	2020-05-24	20	RR	Amajari	1400027	city	19	148.4839	1	1	1	0.0526	12796	False	False
22	2020-05-24	65	RR	Boa Vista	1400100	city	1914	479.4433	-1	71	9	0.0371	399213	False	False
22	2020-05-24	62	RR	Bonfim	1400159	city	52	419.05069	0	0	0	0.0	12409	False	False
22	2020-05-24	53	RR	Cantá	1400175	city	55	299.97273	0	1	0	0.0182	18335	False	False
22	2020-05-24	25	RR	Caracaraí	1400209	city	15	68.41193	0	0	0	0.0	21926	False	False
22	2020-05-24	34	RR	Caroebe	1400233	city	37	363.85092	0	2	0	0.0541	10169	False	False
22	2020-05-24	25	RR	Importados/Indefinidos		city	0		0	0	0	0.0		False	False
22	2020-05-24	20	RR	Iracema	1400282	city	4	33.4728	0	0	0	0.0	11950	False	False
22	2020-05-24	39	RR	Mucajaí	1400308	city	48	268.86238	0	0	0	0.0	17853	False	False
22	2020-05-24	20	RR	Normandia	1400407	city	5	44.28698	0	0	0	0.0	11290	False	False
22	2020-05-24	44	RR	Pacaraima	1400456	city	90	517.21165	-1	3	0	0.0333	17401	False	False
22	2020-05-24	39	RR	Rorainópolis	1400472	city	106	351.42393	1	3	2	0.0283	30163	False	False
22	2020-05-24	20	RR	São João da Baliza	1400506	city	16	195.09816	0	0	0	0.0	8201	False	False
22	2020-05-24	38	RR	São Luiz	1400605	city	29	363.13549	0	1	0	0.0345	7986	False	False
22	2020-05-24	20	RR	Uiramutã	1400704	city	2	18.94119	0	1	0	0.5	10559	False	False
22	2020-05-24	17	RS	Água Santa	4300059	city	1	26.6809	0	0	0	0.0	3748	False	False
22	2020-05-24	42	RS	Ajuricaba	4300208	city	2	28.4738	0	0	0	0.0	7024	False	False
22	2020-05-24	7	RS	Alecrim	4300307	city	1	16.80672	0	0	0	0.0	5950	False	False
22	2020-05-24	54	RS	Alegrete	4300406	city	6	8.15339	0	0	0	0.0	73589	False	False
22	2020-05-24	20	RS	Alpestre	4300505	city	10	159.79546	0	0	0	0.0	6258	False	False
22	2020-05-24	67	RS	Alvorada	4300604	city	31	14.7405	0	2	0	0.0645	210305	False	False
22	2020-05-24	17	RS	Ametista do Sul	4300646	city	2	26.9942	0	0	0	0.0	7409	False	False
22	2020-05-24	62	RS	Anta Gorda	4300703	city	4	66.87845	0	0	0	0.0	5981	False	False
22	2020-05-24	19	RS	Antônio Prado	4300802	city	1	7.66284	0	0	0	0.0	13050	False	False
22	2020-05-24	36	RS	Arroio do Meio	4301008	city	68	326.84451	1	0	0	0.0	20805	False	False
22	2020-05-24	50	RS	Arroio do Sal	4301057	city	9	89.41878	0	1	0	0.1111	10065	False	False
22	2020-05-24	47	RS	Arroio dos Ratos	4301107	city	6	42.39983	0	1	0	0.1667	14151	False	False
22	2020-05-24	30	RS	Arvorezinha	4301404	city	1	9.59325	0	0	0	0.0	10424	False	False
22	2020-05-24	9	RS	Áurea	4301552	city	1	28.13731	0	0	0	0.0	3554	False	False
22	2020-05-24	67	RS	Bagé	4301602	city	35	28.89148	0	0	0	0.0	121143	False	False
22	2020-05-24	10	RS	Barão de Cotegipe	4301701	city	6	90.59339	0	0	0	0.0	6623	False	False
22	2020-05-24	12	RS	Barra do Ribeiro	4301909	city	1	7.41235	0	0	0	0.0	13491	False	False
22	2020-05-24	23	RS	Barros Cassal	4302006	city	2	17.85874	0	1	0	0.5	11199	False	False
22	2020-05-24	5	RS	Benjamin Constant do Sul	4302055	city	6	300.90271	0	0	0	0.0	1994	False	False
22	2020-05-24	66	RS	Bento Gonçalves	4302105	city	427	354.49217	0	7	0	0.0164	120454	False	False
22	2020-05-24	5	RS	Boa Vista das Missões	4302154	city	1	47.66444	0	0	0	0.0	2098	False	False
22	2020-05-24	25	RS	Boa Vista do Sul	4302253	city	10	359.32447	0	1	0	0.1	2783	False	False
22	2020-05-24	16	RS	Bom Jesus	4302303	city	24	211.47238	1	0	0	0.0	11349	False	False
22	2020-05-24	19	RS	Bom Princípio	4302352	city	18	128.0683	0	0	0	0.0	14055	False	False
22	2020-05-24	5	RS	Bom Progresso	4302378	city	3	154.47992	0	0	0	0.0	1942	False	False
22	2020-05-24	46	RS	Bom Retiro do Sul	4302402	city	43	348.79948	0	0	0	0.0	12328	False	False
22	2020-05-24	2	RS	Braga	4302600	city	2	59.64808	0	0	0	0.0	3353	False	False
22	2020-05-24	10	RS	Brochier	4302659	city	1	19.70832	0	0	0	0.0	5074	False	False
22	2020-05-24	15	RS	Butiá	4302709	city	2	9.55064	0	0	0	0.0	20941	False	False
22	2020-05-24	20	RS	Caçapava do Sul	4302808	city	2	5.94813	1	1	1	0.5	33624	False	False
22	2020-05-24	59	RS	Cachoeira do Sul	4303004	city	18	21.89754	2	0	0	0.0	82201	False	False
22	2020-05-24	55	RS	Cachoeirinha	4303103	city	66	50.65506	0	0	0	0.0	130293	False	False
22	2020-05-24	10	RS	Caibaté	4303301	city	0		0	0	0	0.0	4846	False	False
22	2020-05-24	62	RS	Camaquã	4303509	city	9	13.58265	0	0	0	0.0	66261	False	False
22	2020-05-24	10	RS	Camargo	4303558	city	3	109.76948	0	0	0	0.0	2733	False	False
22	2020-05-24	31	RS	Campestre da Serra	4303673	city	0		0	0	0	0.0	3388	False	False
22	2020-05-24	33	RS	Campinas do Sul	4303806	city	3	55.0055	0	0	0	0.0	5454	False	False
22	2020-05-24	76	RS	Campo Bom	4303905	city	4	5.99592	0	0	0	0.0	66712	False	False
22	2020-05-24	3	RS	Campo Novo	4304002	city	1	22.30152	0	0	0	0.0	4484	False	False
22	2020-05-24	40	RS	Candelária	4304200	city	5	15.94134	0	0	0	0.0	31365	False	False
22	2020-05-24	28	RS	Candiota	4304358	city	1	10.43406	0	0	0	0.0	9584	False	False
22	2020-05-24	1	RS	Canela	4304408	city	1	2.22232	1	1	1	1.0	44998	False	False
22	2020-05-24	58	RS	Canguçu	4304507	city	11	19.62709	0	0	0	0.0	56045	False	False
22	2020-05-24	65	RS	Canoas	4304606	city	72	20.77227	3	6	0	0.0833	346616	False	False
22	2020-05-24	23	RS	Canudos do Vale	4304614	city	4	233.10023	0	0	0	0.0	1716	False	False
22	2020-05-24	63	RS	Capão da Canoa	4304630	city	10	18.8505	1	0	0	0.0	53049	False	False
22	2020-05-24	55	RS	Capão do Leão	4304663	city	1	3.94415	0	0	0	0.0	25354	False	False
22	2020-05-24	14	RS	Capitão	4304697	city	1	36.27131	0	0	0	0.0	2757	False	False
22	2020-05-24	36	RS	Carazinho	4304705	city	32	51.52149	2	0	0	0.0	62110	False	False
22	2020-05-24	65	RS	Carlos Barbosa	4304804	city	104	348.60725	16	1	0	0.0096	29833	False	False
22	2020-05-24	10	RS	Casca	4304903	city	4	44.29188	0	0	0	0.0	9031	False	False
22	2020-05-24	17	RS	Caseiros	4304952	city	2	62.46096	0	0	0	0.0	3202	False	False
22	2020-05-24	74	RS	Caxias do Sul	4305108	city	125	24.46634	3	3	0	0.024	510906	False	False
22	2020-05-24	61	RS	Cerro Grande do Sul	4305173	city	1	8.1706	0	1	0	1.0	12239	False	False
22	2020-05-24	40	RS	Chapada	4305306	city	3	32.36595	0	0	0	0.0	9269	False	False
22	2020-05-24	65	RS	Charqueadas	4305355	city	6	14.70985	0	0	0	0.0	40789	False	False
22	2020-05-24	46	RS	Cidreira	4305454	city	2	12.30466	0	1	0	0.5	16254	False	False
22	2020-05-24	29	RS	Ciríaco	4305504	city	1	21.06594	0	0	0	0.0	4747	False	False
22	2020-05-24	28	RS	Colinas	4305587	city	12	492.20673	0	0	0	0.0	2438	False	False
22	2020-05-24	14	RS	Condor	4305702	city	7	103.65763	0	0	0	0.0	6753	False	False
22	2020-05-24	29	RS	Coronel Bicaco	4305900	city	2	27.30375	1	0	0	0.0	7325	False	False
22	2020-05-24	17	RS	Coxilha	4305975	city	10	362.8447	0	0	0	0.0	2756	False	False
22	2020-05-24	10	RS	Crissiumal	4306007	city	1	7.43605	0	0	0	0.0	13448	False	False
22	2020-05-24	29	RS	Cruz Alta	4306106	city	8	13.26722	0	1	0	0.125	60299	False	False
22	2020-05-24	4	RS	Cruzaltense	4306130	city	7	381.88762	0	0	0	0.0	1833	False	False
22	2020-05-24	63	RS	Cruzeiro do Sul	4306205	city	28	226.75737	0	2	0	0.0714	12348	False	False
22	2020-05-24	28	RS	Derrubadas	4306320	city	1	35.65062	0	0	0	0.0	2805	False	False
22	2020-05-24	65	RS	Dois Irmãos	4306403	city	3	9.18246	0	0	0	0.0	32671	False	False
22	2020-05-24	16	RS	Dom Feliciano	4306502	city	3	19.46283	0	0	0	0.0	15414	False	False
22	2020-05-24	61	RS	Dom Pedrito	4306601	city	13	33.80047	4	1	0	0.0769	38461	False	False
22	2020-05-24	22	RS	Doutor Maurício Cardoso	4306734	city	2	43.96571	1	1	0	0.5	4549	False	False
22	2020-05-24	17	RS	Doutor Ricardo	4306759	city	3	151.28593	0	0	0	0.0	1983	False	False
22	2020-05-24	65	RS	Eldorado do Sul	4306767	city	8	19.3775	0	1	0	0.125	41285	False	False
22	2020-05-24	48	RS	Encantado	4306809	city	37	162.95252	1	1	0	0.027	22706	False	False
22	2020-05-24	44	RS	Encruzilhada do Sul	4306908	city	2	7.72887	0	1	0	0.5	25877	False	False
22	2020-05-24	10	RS	Erebango	4306973	city	4	133.73454	0	0	0	0.0	2991	False	False
22	2020-05-24	67	RS	Erechim	4307005	city	60	56.67756	0	1	0	0.0167	105862	False	False
22	2020-05-24	32	RS	Ernestina	4307054	city	2	63.13131	0	0	0	0.0	3168	False	False
22	2020-05-24	4	RS	Erval Grande	4307203	city	3	61.7411	0	0	0	0.0	4859	False	False
22	2020-05-24	14	RS	Esperança do Sul	4307450	city	11	375.93985	0	1	0	0.0909	2926	False	False
22	2020-05-24	42	RS	Espumoso	4307500	city	9	57.73672	0	1	0	0.1111	15588	False	False
22	2020-05-24	17	RS	Estação	4307559	city	10	167.84156	0	0	0	0.0	5958	False	False
22	2020-05-24	64	RS	Estância Velha	4307609	city	22	43.98065	0	0	0	0.0	50022	False	False
22	2020-05-24	50	RS	Esteio	4307708	city	22	26.44167	0	0	0	0.0	83202	False	False
22	2020-05-24	65	RS	Estrela	4307807	city	103	301.91113	18	1	0	0.0097	34116	False	False
22	2020-05-24	18	RS	Eugênio de Castro	4307831	city	0		0	0	0	0.0	2396	False	False
22	2020-05-24	67	RS	Farroupilha	4307906	city	178	246.09089	0	4	0	0.0225	72331	False	False
22	2020-05-24	20	RS	Fazenda Vilanova	4308078	city	4	88.24178	0	0	0	0.0	4533	False	False
22	2020-05-24	27	RS	Feliz	4308102	city	6	44.29025	1	0	0	0.0	13547	False	False
22	2020-05-24	39	RS	Flores da Cunha	4308201	city	7	22.76793	0	0	0	0.0	30745	False	False
22	2020-05-24	31	RS	Floriano Peixoto	4308250	city	6	339.75085	0	0	0	0.0	1766	False	False
22	2020-05-24	14	RS	Fontoura Xavier	4308300	city	4	38.81988	0	0	0	0.0	10304	False	False
22	2020-05-24	3	RS	Formigueiro	4308409	city	2	30.012	1	0	0	0.0	6664	False	False
22	2020-05-24	17	RS	Frederico Westphalen	4308508	city	22	70.25836	1	1	0	0.0455	31313	False	False
22	2020-05-24	62	RS	Garibaldi	4308607	city	235	670.08839	21	4	0	0.017	35070	False	False
22	2020-05-24	5	RS	Gaurama	4308706	city	10	180.70112	0	0	0	0.0	5534	False	False
22	2020-05-24	20	RS	General Câmara	4308805	city	2	23.85212	0	0	0	0.0	8385	False	False
22	2020-05-24	5	RS	Gentil	4308854	city	5	305.99755	0	0	0	0.0	1634	False	False
22	2020-05-24	30	RS	Getúlio Vargas	4308904	city	7	43.17789	2	0	0	0.0	16212	False	False
22	2020-05-24	47	RS	Glorinha	4309050	city	1	12.34873	0	0	0	0.0	8098	False	False
22	2020-05-24	10	RS	Gramado	4309100	city	8	22.07993	0	0	0	0.0	36232	False	False
22	2020-05-24	12	RS	Gramado dos Loureiros	4309126	city	13	624.39962	5	0	0	0.0	2082	False	False
22	2020-05-24	4	RS	Gramado Xavier	4309159	city	1	23.12139	0	0	0	0.0	4325	False	False
22	2020-05-24	61	RS	Gravataí	4309209	city	35	12.43255	0	3	0	0.0857	281519	False	False
22	2020-05-24	17	RS	Guabiju	4309258	city	0		0	0	0	0.0	1503	False	False
22	2020-05-24	53	RS	Guaíba	4309308	city	27	27.51088	0	1	0	0.037	98143	False	False
22	2020-05-24	8	RS	Guaporé	4309407	city	13	50.53057	1	0	0	0.0	25727	False	False
22	2020-05-24	48	RS	Harmonia	4309555	city	5	102.7538	0	0	0	0.0	4866	False	False
22	2020-05-24	28	RS	Horizontina	4309605	city	7	36.21501	0	0	0	0.0	19329	False	False
22	2020-05-24	10	RS	Hulha Negra	4309654	city	0		0	0	0	0.0	6776	False	False
22	2020-05-24	14	RS	Humaitá	4309704	city	6	125.99748	0	0	0	0.0	4762	False	False
22	2020-05-24	37	RS	Ibirapuitã	4309951	city	15	373.7852	0	2	0	0.1333	4013	False	False
22	2020-05-24	14	RS	Ibirubá	4310009	city	10	49.14005	1	0	0	0.0	20350	False	False
22	2020-05-24	25	RS	Ijuí	4310207	city	9	10.78167	0	0	0	0.0	83475	False	False
22	2020-05-24	43	RS	Imbé	4310330	city	3	13.15789	0	0	0	0.0	22800	False	False
22	2020-05-24	17	RS	Imigrante	4310363	city	9	288.46154	0	0	0	0.0	3120	False	False
22	2020-05-24	15	RS	Itaqui	4310603	city	2	5.31632	0	0	0	0.0	37620	False	False
22	2020-05-24	66	RS	Ivoti	4310801	city	8	32.9313	0	1	0	0.125	24293	False	False
22	2020-05-24	4	RS	Jaboticaba	4310850	city	1	26.24672	0	0	0	0.0	3810	False	False
22	2020-05-24	26	RS	Jaguari	4311106	city	3	27.65487	0	1	0	0.3333	10848	False	False
22	2020-05-24	4	RS	Jaquirana	4311122	city	2	53.82131	0	0	0	0.0	3716	False	False
22	2020-05-24	5	RS	Júlio de Castilhos	4311205	city	8	41.46582	0	0	0	0.0	19293	False	False
22	2020-05-24	17	RS	Lagoa Vermelha	4311304	city	11	39.55838	0	0	0	0.0	27807	False	False
22	2020-05-24	65	RS	Lajeado	4311403	city	870	1035.5417	5	16	0	0.0184	84014	False	False
22	2020-05-24	10	RS	Lavras do Sul	4311502	city	0		0	0	0	0.0	7480	False	False
22	2020-05-24	17	RS	Machadinho	4311700	city	3	55.09642	0	0	0	0.0	5445	False	False
22	2020-05-24	5	RS	Maquiné	4311775	city	4	59.577	3	0	0	0.0	6714	False	False
22	2020-05-24	33	RS	Maratá	4311791	city	4	148.64363	0	0	0	0.0	2691	False	False
22	2020-05-24	60	RS	Marau	4311809	city	159	360.04619	1	4	0	0.0252	44161	False	False
22	2020-05-24	29	RS	Marcelino Ramos	4311908	city	5	113.58473	1	0	0	0.0	4402	False	False
22	2020-05-24	5	RS	Mariano Moro	4312005	city	1	49.23683	0	0	0	0.0	2031	False	False
22	2020-05-24	16	RS	Marques de Souza	4312054	city	3	74.83163	0	0	0	0.0	4009	False	False
22	2020-05-24	25	RS	Mato Castelhano	4312138	city	2	78.74016	0	1	0	0.5	2540	False	False
22	2020-05-24	5	RS	Mato Leitão	4312153	city	6	132.89037	0	0	0	0.0	4515	False	False
22	2020-05-24	10	RS	Maximiliano de Almeida	4312203	city	0		0	0	0	0.0	4377	False	False
22	2020-05-24	49	RS	Minas do Leão	4312252	city	1	12.3839	0	0	0	0.0	8075	False	False
22	2020-05-24	5	RS	Miraguaí	4312302	city	1	20.30457	0	0	0	0.0	4925	False	False
22	2020-05-24	13	RS	Montauri	4312351	city	3	206.46937	1	0	0	0.0	1453	False	False
22	2020-05-24	25	RS	Monte Belo do Sul	4312385	city	4	156.98587	0	1	0	0.25	2548	False	False
22	2020-05-24	46	RS	Montenegro	4312401	city	26	39.8382	0	1	0	0.0385	65264	False	False
22	2020-05-24	20	RS	Mormaço	4312427	city	3	97.24473	0	0	0	0.0	3085	False	False
22	2020-05-24	5	RS	Morrinhos do Sul	4312443	city	4	135.6392	0	0	0	0.0	2949	False	False
22	2020-05-24	38	RS	Muçum	4312609	city	7	141.29996	0	0	0	0.0	4954	False	False
22	2020-05-24	9	RS	Muliterno	4312625	city	5	264.13101	0	0	0	0.0	1893	False	False
22	2020-05-24	36	RS	Não-Me-Toque	4312658	city	25	141.85202	1	1	0	0.04	17624	False	False
22	2020-05-24	40	RS	Nicolau Vergueiro	4312674	city	2	118.90606	0	0	0	0.0	1682	False	False
22	2020-05-24	17	RS	Nonoai	4312708	city	21	179.56392	0	1	0	0.0476	11695	False	False
22	2020-05-24	21	RS	Nova Araçá	4312807	city	20	420.25636	0	1	0	0.05	4759	False	False
22	2020-05-24	14	RS	Nova Bassano	4312906	city	6	60.50827	0	0	0	0.0	9916	False	False
22	2020-05-24	31	RS	Nova Bréscia	4313003	city	3	90.09009	0	0	0	0.0	3330	False	False
22	2020-05-24	60	RS	Nova Palma	4313102	city	0		0	0	0	0.0	6512	False	False
22	2020-05-24	5	RS	Nova Petrópolis	4313201	city	1	4.68318	0	0	0	0.0	21353	False	False
22	2020-05-24	31	RS	Nova Prata	4313300	city	10	36.68782	0	0	0	0.0	27257	False	False
22	2020-05-24	5	RS	Nova Santa Rita	4313375	city	1	3.41297	0	0	0	0.0	29300	False	False
22	2020-05-24	4	RS	Novo Barreiro	4313490	city	1	24.01537	0	0	0	0.0	4164	False	False
22	2020-05-24	57	RS	Novo Hamburgo	4313409	city	114	46.20098	1	2	0	0.0175	246748	False	False
22	2020-05-24	5	RS	Novo Xingu	4313466	city	0		0	0	0	0.0	1719	False	False
22	2020-05-24	63	RS	Osório	4313508	city	21	45.65813	0	1	0	0.0476	45994	False	False
22	2020-05-24	17	RS	Paim Filho	4313607	city	3	78.36991	0	0	0	0.0	3828	False	False
22	2020-05-24	26	RS	Palmeira das Missões	4313706	city	21	63.05738	1	0	0	0.0	33303	False	False
22	2020-05-24	62	RS	Paraí	4314001	city	6	78.35967	0	0	0	0.0	7657	False	False
22	2020-05-24	17	RS	Paraíso do Sul	4314027	city	1	13.13888	0	0	0	0.0	7611	False	False
22	2020-05-24	48	RS	Pareci Novo	4314035	city	1	26.06203	0	0	0	0.0	3837	False	False
22	2020-05-24	4	RS	Parobé	4314050	city	2	3.43218	0	0	0	0.0	58272	False	False
22	2020-05-24	60	RS	Passo Fundo	4314100	city	481	236.62526	5	29	1	0.0603	203275	False	False
22	2020-05-24	18	RS	Paverama	4314159	city	4	47.13091	0	0	0	0.0	8487	False	False
22	2020-05-24	61	RS	Pelotas	4314407	city	58	16.939	5	0	0	0.0	342405	False	False
22	2020-05-24	20	RS	Pinto Bandeira	4314548	city	4	133.20013	0	1	0	0.25	3003	False	False
22	2020-05-24	60	RS	Piratini	4314605	city	1	4.83957	0	0	0	0.0	20663	False	False
22	2020-05-24	17	RS	Planalto	4314704	city	15	148.7505	0	0	0	0.0	10084	False	False
22	2020-05-24	22	RS	Poço das Antas	4314753	city	4	190.65777	0	0	0	0.0	2098	False	False
22	2020-05-24	30	RS	Pontão	4314779	city	4	102.45902	0	0	0	0.0	3904	False	False
22	2020-05-24	14	RS	Portão	4314803	city	5	13.48472	0	0	0	0.0	37079	False	False
22	2020-05-24	75	RS	Porto Alegre	4314902	city	602	40.5723	1	28	1	0.0465	1483771	False	False
22	2020-05-24	5	RS	Porto Mauá	4315057	city	1	42.123	0	0	0	0.0	2374	False	False
22	2020-05-24	20	RS	Pouso Novo	4315131	city	1	61.01281	0	0	0	0.0	1639	False	False
22	2020-05-24	14	RS	Progresso	4315156	city	21	336.32287	0	0	0	0.0	6244	False	False
22	2020-05-24	31	RS	Quaraí	4315305	city	15	66.11716	0	2	0	0.1333	22687	False	False
22	2020-05-24	4	RS	Redentora	4315404	city	3	25.97628	0	0	0	0.0	11549	False	False
22	2020-05-24	13	RS	Restinga Sêca	4315503	city	5	31.66762	0	0	0	0.0	15789	False	False
22	2020-05-24	5	RS	Rio dos Índios	4315552	city	2	72.67442	1	0	0	0.0	2752	False	False
22	2020-05-24	63	RS	Rio Grande	4315602	city	16	7.58276	1	1	0	0.0625	211005	False	False
22	2020-05-24	42	RS	Rio Pardo	4315701	city	3	7.83801	0	0	0	0.0	38275	False	False
22	2020-05-24	24	RS	Roca Sales	4315800	city	10	87.77319	0	1	0	0.1	11393	False	False
22	2020-05-24	60	RS	Rolante	4316006	city	5	23.4203	0	0	0	0.0	21349	False	False
22	2020-05-24	10	RS	Ronda Alta	4316105	city	4	37.73229	0	0	0	0.0	10601	False	False
22	2020-05-24	34	RS	Rosário do Sul	4316402	city	2	5.07331	0	0	0	0.0	39422	False	False
22	2020-05-24	26	RS	Saldanha Marinho	4316436	city	27	1018.86792	0	3	0	0.1111	2650	False	False
22	2020-05-24	5	RS	Salto do Jacuí	4316451	city	6	48.19664	0	0	0	0.0	12449	False	False
22	2020-05-24	31	RS	Salvador do Sul	4316501	city	2	25.64431	0	0	0	0.0	7799	False	False
22	2020-05-24	50	RS	Sananduva	4316600	city	12	73.75538	0	0	0	0.0	16270	False	False
22	2020-05-24	29	RS	Santa Bárbara do Sul	4316709	city	1	12.50938	0	0	0	0.0	7994	False	False
22	2020-05-24	32	RS	Santa Clara do Sul	4316758	city	17	257.45873	0	0	0	0.0	6603	False	False
22	2020-05-24	50	RS	Santa Cruz do Sul	4316808	city	69	52.90762	0	1	0	0.0145	130416	False	False
22	2020-05-24	64	RS	Santa Maria	4316907	city	133	47.14256	0	2	0	0.015	282123	False	False
22	2020-05-24	66	RS	Sant'Ana do Livramento	4317103	city	34	44.14037	0	1	0	0.0294	77027	False	False
22	2020-05-24	59	RS	Santa Rosa	4317202	city	18	24.57204	0	1	0	0.0556	73254	False	False
22	2020-05-24	20	RS	Santa Tereza	4317251	city	3	173.5107	0	1	0	0.3333	1729	False	False
22	2020-05-24	63	RS	Santiago	4317400	city	6	12.13961	0	0	0	0.0	49425	False	False
22	2020-05-24	27	RS	Santo Ângelo	4317509	city	26	33.50818	0	2	0	0.0769	77593	False	False
22	2020-05-24	64	RS	Santo Antônio da Patrulha	4317608	city	5	11.65664	0	0	0	0.0	42894	False	False
22	2020-05-24	4	RS	Santo Antônio do Palma	4317558	city	1	46.99248	0	0	0	0.0	2128	False	False
22	2020-05-24	42	RS	Santo Cristo	4317905	city	3	21.0423	0	0	0	0.0	14257	False	False
22	2020-05-24	14	RS	São Borja	4318002	city	7	11.61209	1	0	0	0.0	60282	False	False
22	2020-05-24	55	RS	São Domingos do Sul	4318051	city	5	162.65452	0	0	0	0.0	3074	False	False
22	2020-05-24	53	RS	São Gabriel	4318309	city	7	11.27123	0	0	0	0.0	62105	False	False
22	2020-05-24	10	RS	São Jerônimo	4318408	city	9	37.11646	0	0	0	0.0	24248	False	False
22	2020-05-24	4	RS	São João da Urtiga	4318424	city	1	21.47305	0	0	0	0.0	4657	False	False
22	2020-05-24	50	RS	São Jorge	4318440	city	12	424.92918	0	0	0	0.0	2824	False	False
22	2020-05-24	25	RS	São José das Missões	4318457	city	1	39.41663	0	0	0	0.0	2537	False	False
22	2020-05-24	10	RS	São José do Herval	4318465	city	4	202.94267	0	0	0	0.0	1971	False	False
22	2020-05-24	65	RS	São Leopoldo	4318705	city	173	73.04664	0	1	0	0.0058	236835	False	False
22	2020-05-24	49	RS	São Lourenço do Sul	4318804	city	5	11.47263	0	0	0	0.0	43582	False	False
22	2020-05-24	21	RS	São Luiz Gonzaga	4318903	city	11	32.86722	0	0	0	0.0	33468	False	False
22	2020-05-24	21	RS	São Marcos	4319000	city	4	18.55632	0	0	0	0.0	21556	False	False
22	2020-05-24	54	RS	São Sebastião do Caí	4319505	city	15	58.39984	0	0	0	0.0	25685	False	False
22	2020-05-24	4	RS	São Valentim	4319703	city	1	30.31222	0	0	0	0.0	3299	False	False
22	2020-05-24	15	RS	São Valentim do Sul	4319711	city	2	89.20607	0	0	0	0.0	2242	False	False
22	2020-05-24	17	RS	São Valério do Sul	4319737	city	2	73.34067	0	0	0	0.0	2727	False	False
22	2020-05-24	10	RS	São Vendelino	4319752	city	1	44.58315	0	0	0	0.0	2243	False	False
22	2020-05-24	68	RS	Sapiranga	4319901	city	7	8.56437	0	0	0	0.0	81734	False	False
22	2020-05-24	53	RS	Sapucaia do Sul	4320008	city	70	49.619	4	4	0	0.0571	141075	False	False
22	2020-05-24	45	RS	Sarandi	4320107	city	2	8.16693	0	0	0	0.0	24489	False	False
22	2020-05-24	5	RS	Seberi	4320206	city	1	9.30233	0	0	0	0.0	10750	False	False
22	2020-05-24	65	RS	Serafina Corrêa	4320404	city	88	502.79968	1	1	0	0.0114	17502	False	False
22	2020-05-24	20	RS	Sério	4320453	city	4	203.8736	0	0	0	0.0	1962	False	False
22	2020-05-24	20	RS	Sertão	4320503	city	3	55.40166	0	0	0	0.0	5415	False	False
22	2020-05-24	37	RS	Soledade	4320800	city	30	96.76795	0	0	0	0.0	31002	False	False
22	2020-05-24	49	RS	Tabaí	4320859	city	6	127.14558	0	0	0	0.0	4719	False	False
22	2020-05-24	30	RS	Tapejara	4320909	city	49	203.22674	3	0	0	0.0	24111	False	False
22	2020-05-24	67	RS	Taquara	4321204	city	6	10.44096	1	0	0	0.0	57466	False	False
22	2020-05-24	56	RS	Taquari	4321303	city	105	390.88675	1	0	0	0.0	26862	False	False
22	2020-05-24	2	RS	Tenente Portela	4321402	city	3	22.24694	2	0	0	0.0	13485	False	False
22	2020-05-24	21	RS	Terra de Areia	4321436	city	8	71.40307	0	0	0	0.0	11204	False	False
22	2020-05-24	42	RS	Teutônia	4321451	city	55	165.50313	0	0	0	0.0	33232	False	False
22	2020-05-24	40	RS	Tio Hugo	4321469	city	3	99.0099	0	1	0	0.3333	3030	False	False
22	2020-05-24	65	RS	Torres	4321501	city	35	90.36456	0	1	0	0.0286	38732	False	False
22	2020-05-24	53	RS	Tramandaí	4321600	city	15	29.00512	2	1	0	0.0667	51715	False	False
22	2020-05-24	21	RS	Três Arroios	4321634	city	3	112.44378	0	0	0	0.0	2668	False	False
22	2020-05-24	30	RS	Três Cachoeiras	4321667	city	17	153.8044	0	0	0	0.0	11053	False	False
22	2020-05-24	20	RS	Três Forquilhas	4321832	city	3	111.23471	0	0	0	0.0	2697	False	False
22	2020-05-24	29	RS	Três Palmeiras	4321857	city	9	210.72348	0	0	0	0.0	4271	False	False
22	2020-05-24	20	RS	Três Passos	4321907	city	58	242.61692	0	0	0	0.0	23906	False	False
22	2020-05-24	29	RS	Trindade do Sul	4321956	city	17	293.00241	0	1	0	0.0588	5802	False	False
22	2020-05-24	33	RS	Triunfo	4322004	city	23	77.8658	0	0	0	0.0	29538	False	False
22	2020-05-24	32	RS	Tucunduva	4322103	city	1	17.61184	0	0	0	0.0	5678	False	False
22	2020-05-24	27	RS	Tunas	4322152	city	12	262.63953	0	2	0	0.1667	4569	False	False
22	2020-05-24	4	RS	Tupanciretã	4322202	city	3	12.52714	0	0	0	0.0	23948	False	False
22	2020-05-24	48	RS	Tupandi	4322251	city	2	41.19464	0	0	0	0.0	4855	False	False
22	2020-05-24	53	RS	Uruguaiana	4322400	city	33	25.99039	0	0	0	0.0	126970	False	False
22	2020-05-24	47	RS	Vacaria	4322509	city	31	46.81507	1	2	0	0.0645	66218	False	False
22	2020-05-24	2	RS	Vale Verde	4322525	city	4	114.38376	0	0	0	0.0	3497	False	False
22	2020-05-24	17	RS	Vanini	4322558	city	1	47.32608	0	0	0	0.0	2113	False	False
22	2020-05-24	42	RS	Venâncio Aires	4322608	city	133	185.87361	0	6	0	0.0451	71554	False	False
22	2020-05-24	12	RS	Vera Cruz	4322707	city	2	7.44518	0	0	0	0.0	26863	False	False
22	2020-05-24	43	RS	Veranópolis	4322806	city	5	19.05415	0	0	0	0.0	26241	False	False
22	2020-05-24	4	RS	Viadutos	4322905	city	2	42.05214	0	0	0	0.0	4756	False	False
22	2020-05-24	63	RS	Viamão	4323002	city	41	16.06432	0	1	0	0.0244	255224	False	False
22	2020-05-24	34	RS	Victor Graeff	4323200	city	4	138.79251	0	0	0	0.0	2882	False	False
22	2020-05-24	15	RS	Vila Flores	4323309	city	3	88.62629	0	0	0	0.0	3385	False	False
22	2020-05-24	20	RS	Vila Lângaro	4323358	city	1	47.82401	0	0	0	0.0	2091	False	False
22	2020-05-24	53	RS	Vila Maria	4323408	city	11	252.40936	2	1	0	0.0909	4358	False	False
22	2020-05-24	5	RS	Vila Nova do Sul	4323457	city	1	23.36449	0	0	0	0.0	4280	False	False
22	2020-05-24	27	RS	Vista Alegre do Prata	4323606	city	1	64.0615	0	0	0	0.0	1561	False	False
22	2020-05-24	21	RS	Westfália	4323770	city	4	132.714	0	0	0	0.0	3014	False	False
22	2020-05-24	27	RS	Xangri-lá	4323804	city	2	12.18918	0	0	0	0.0	16408	False	False
22	2020-05-24	14	SC	Abelardo Luz	4200101	city	3	16.75603	0	0	0	0.0	17904	False	False
22	2020-05-24	7	SC	Agronômica	4200309	city	7	128.48752	0	1	0	0.1429	5448	False	False
22	2020-05-24	22	SC	Água Doce	4200408	city	6	83.97481	0	0	0	0.0	7145	False	False
22	2020-05-24	27	SC	Águas de Chapecó	4200507	city	14	215.84952	0	0	0	0.0	6486	False	False
22	2020-05-24	49	SC	Águas Mornas	4200606	city	2	30.91668	0	0	0	0.0	6469	False	False
22	2020-05-24	23	SC	Alto Bela Vista	4200754	city	5	258.13113	0	0	0	0.0	1937	False	False
22	2020-05-24	11	SC	Anchieta	4200804	city	4	70.94714	0	0	0	0.0	5638	False	False
22	2020-05-24	48	SC	Anita Garibaldi	4201000	city	1	14.01935	0	0	0	0.0	7133	False	False
22	2020-05-24	59	SC	Antônio Carlos	4201208	city	15	176.2011	0	4	0	0.2667	8513	False	False
22	2020-05-24	39	SC	Arabutã	4201273	city	18	421.84204	0	0	0	0.0	4267	False	False
22	2020-05-24	27	SC	Araquari	4201307	city	21	55.07619	0	0	0	0.0	38129	False	False
22	2020-05-24	52	SC	Araranguá	4201406	city	47	68.88667	2	1	0	0.0213	68228	False	False
22	2020-05-24	39	SC	Armazém	4201505	city	24	276.68896	0	0	0	0.0	8674	False	False
22	2020-05-24	21	SC	Arvoredo	4201653	city	8	357.14286	0	0	0	0.0	2240	False	False
22	2020-05-24	8	SC	Atalanta	4201802	city	3	93.45794	0	0	0	0.0	3210	False	False
22	2020-05-24	46	SC	Aurora	4201901	city	4	70.43494	1	0	0	0.0	5679	False	False
22	2020-05-24	61	SC	Balneário Arroio do Silva	4201950	city	16	122.40838	1	1	0	0.0625	13071	False	False
22	2020-05-24	31	SC	Balneário Barra do Sul	4202057	city	7	64.84484	2	0	0	0.0	10795	False	False
22	2020-05-24	68	SC	Balneário Camboriú	4202008	city	280	196.77431	-1	2	0	0.0071	142295	False	False
22	2020-05-24	51	SC	Balneário Gaivota	4202073	city	9	81.97468	0	1	0	0.1111	10979	False	False
22	2020-05-24	46	SC	Balneário Piçarras	4212809	city	24	103.68514	5	0	0	0.0	23147	False	False
22	2020-05-24	20	SC	Balneário Rincão	4220000	city	3	23.51097	0	0	0	0.0	12760	False	False
22	2020-05-24	46	SC	Barra Velha	4202107	city	11	37.71256	0	0	0	0.0	29168	False	False
22	2020-05-24	23	SC	Benedito Novo	4202206	city	4	34.32887	0	0	0	0.0	11652	False	False
22	2020-05-24	53	SC	Biguaçu	4202305	city	17	24.8244	0	0	0	0.0	68481	False	False
22	2020-05-24	64	SC	Blumenau	4202404	city	500	139.978	1	3	0	0.006	357199	False	False
22	2020-05-24	20	SC	Bombinhas	4202453	city	2	10.11685	0	0	0	0.0	19769	False	False
22	2020-05-24	49	SC	Botuverá	4202701	city	5	95.31071	0	0	0	0.0	5246	False	False
22	2020-05-24	71	SC	Braço do Norte	4202800	city	105	313.90135	1	2	0	0.019	33450	False	False
22	2020-05-24	58	SC	Brusque	4202909	city	113	83.8758	4	0	0	0.0	134723	False	False
22	2020-05-24	46	SC	Caçador	4203006	city	19	24.17457	0	1	0	0.0526	78595	False	False
22	2020-05-24	61	SC	Camboriú	4203204	city	104	125.31781	1	3	0	0.0288	82989	False	False
22	2020-05-24	20	SC	Campo Alegre	4203303	city	0		0	0	0	0.0	11978	False	False
22	2020-05-24	20	SC	Campo Erê	4203501	city	1	11.72883	0	0	0	0.0	8526	False	False
22	2020-05-24	7	SC	Campos Novos	4203600	city	3	8.27723	0	0	0	0.0	36244	False	False
22	2020-05-24	61	SC	Canelinha	4203709	city	1	8.16993	0	0	0	0.0	12240	False	False
22	2020-05-24	19	SC	Canoinhas	4203808	city	14	25.73482	0	0	0	0.0	54401	False	False
22	2020-05-24	2	SC	Capinzal	4203907	city	1	4.37675	0	0	0	0.0	22848	False	False
22	2020-05-24	42	SC	Capivari de Baixo	4203956	city	20	80.41494	0	0	0	0.0	24871	False	False
22	2020-05-24	37	SC	Catanduvas	4204004	city	11	101.27981	0	0	0	0.0	10861	False	False
22	2020-05-24	22	SC	Caxambu do Sul	4204103	city	14	384.40417	1	0	0	0.0	3642	False	False
22	2020-05-24	66	SC	Chapecó	4204202	city	688	312.20646	11	2	0	0.0029	220367	False	False
22	2020-05-24	46	SC	Cocal do Sul	4204251	city	12	71.9252	0	1	0	0.0833	16684	False	False
22	2020-05-24	39	SC	Concórdia	4204301	city	488	653.79617	13	7	0	0.0143	74641	False	False
22	2020-05-24	11	SC	Cordilheira Alta	4204350	city	1	22.45677	0	0	0	0.0	4453	False	False
22	2020-05-24	17	SC	Coronel Freitas	4204400	city	1	10.01904	0	0	0	0.0	9981	False	False
22	2020-05-24	2	SC	Corupá	4204509	city	1	6.28575	0	0	0	0.0	15909	False	False
22	2020-05-24	66	SC	Criciúma	4204608	city	350	162.64999	5	6	0	0.0171	215186	False	False
22	2020-05-24	20	SC	Cunha Porã	4204707	city	9	81.18347	0	0	0	0.0	11086	False	False
22	2020-05-24	2	SC	Dionísio Cerqueira	4205001	city	1	6.45245	0	1	0	1.0	15498	False	False
22	2020-05-24	11	SC	Entre Rios	4205175	city	34	1061.50484	0	0	0	0.0	3203	False	False
22	2020-05-24	28	SC	Faxinal dos Guedes	4205308	city	13	121.87119	0	0	0	0.0	10667	False	False
22	2020-05-24	74	SC	Florianópolis	4205407	city	644	128.54984	10	7	0	0.0109	500973	False	False
22	2020-05-24	47	SC	Forquilhinha	4205456	city	23	85.84332	0	0	0	0.0	26793	False	False
22	2020-05-24	27	SC	Fraiburgo	4205506	city	12	32.92813	0	0	0	0.0	36443	False	False
22	2020-05-24	46	SC	Garopaba	4205704	city	2	8.66626	-1	0	0	0.0	23078	False	False
22	2020-05-24	25	SC	Garuva	4205803	city	5	27.5558	0	1	0	0.2	18145	False	False
22	2020-05-24	63	SC	Gaspar	4205902	city	36	51.69517	0	1	0	0.0278	69639	False	False
22	2020-05-24	52	SC	Governador Celso Ramos	4206009	city	24	165.84894	0	0	0	0.0	14471	False	False
22	2020-05-24	21	SC	Grão Pará	4206108	city	3	45.66905	0	0	0	0.0	6569	False	False
22	2020-05-24	65	SC	Gravatal	4206207	city	25	217.3724	0	1	0	0.04	11501	False	False
22	2020-05-24	47	SC	Guabiruba	4206306	city	5	20.98019	0	1	0	0.2	23832	False	False
22	2020-05-24	46	SC	Guaramirim	4206504	city	33	73.62949	0	0	0	0.0	44819	False	False
22	2020-05-24	20	SC	Guatambú	4206652	city	23	488.94558	0	0	0	0.0	4704	False	False
22	2020-05-24	37	SC	Herval d'Oeste	4206702	city	7	30.96523	0	0	0	0.0	22606	False	False
22	2020-05-24	25	SC	Ibicaré	4206801	city	1	31.23048	0	0	0	0.0	3202	False	False
22	2020-05-24	28	SC	Ibirama	4206900	city	1	5.27704	0	0	0	0.0	18950	False	False
22	2020-05-24	63	SC	Içara	4207007	city	24	42.53735	0	0	0	0.0	56421	False	False
22	2020-05-24	38	SC	Ilhota	4207106	city	9	63.45178	0	0	0	0.0	14184	False	False
22	2020-05-24	66	SC	Imbituba	4207304	city	33	73.57367	-1	0	0	0.0	44853	False	False
22	2020-05-24	6	SC	Imbuia	4207403	city	0		0	0	0	0.0	6197	False	False
22	2020-05-24	61	SC	Importados/Indefinidos		city	40		-2	0	0	0.0		False	False
22	2020-05-24	57	SC	Indaial	4207502	city	51	73.46057	-1	2	0	0.0392	69425	False	False
22	2020-05-24	20	SC	Ipira	4207601	city	5	112.46064	0	0	0	0.0	4446	False	False
22	2020-05-24	8	SC	Ipuaçu	4207684	city	9	119.77642	0	0	0	0.0	7514	False	False
22	2020-05-24	42	SC	Ipumirim	4207700	city	46	605.82115	0	0	0	0.0	7593	False	False
22	2020-05-24	35	SC	Irani	4207809	city	51	489.49035	0	0	0	0.0	10419	False	False
22	2020-05-24	52	SC	Irati	4207858	city	2	103.62694	0	0	0	0.0	1930	False	False
22	2020-05-24	29	SC	Itá	4208005	city	18	291.78149	1	0	0	0.0	6169	False	False
22	2020-05-24	38	SC	Itaiópolis	4208104	city	3	13.84466	0	0	0	0.0	21669	False	False
22	2020-05-24	65	SC	Itajaí	4208203	city	272	123.89768	9	3	0	0.011	219536	False	False
22	2020-05-24	60	SC	Itapema	4208302	city	53	81.14895	0	1	0	0.0189	65312	False	False
22	2020-05-24	51	SC	Itapiranga	4208401	city	5	29.6349	0	0	0	0.0	16872	False	False
22	2020-05-24	3	SC	Itapoá	4208450	city	0		0	0	0	0.0	20576	False	False
22	2020-05-24	43	SC	Ituporanga	4208500	city	8	31.8903	0	1	0	0.125	25086	False	False
22	2020-05-24	32	SC	Jaborá	4208609	city	13	330.28455	0	0	0	0.0	3936	False	False
22	2020-05-24	13	SC	Jacinto Machado	4208708	city	2	19.20123	0	0	0	0.0	10416	False	False
22	2020-05-24	65	SC	Jaguaruna	4208807	city	9	44.94606	0	0	0	0.0	20024	False	False
22	2020-05-24	66	SC	Jaraguá do Sul	4208906	city	87	48.95975	2	2	0	0.023	177697	False	False
22	2020-05-24	53	SC	Joaçaba	4209003	city	21	69.72575	0	0	0	0.0	30118	False	False
22	2020-05-24	73	SC	Joinville	4209102	city	386	65.3721	3	15	0	0.0389	590466	False	False
22	2020-05-24	2	SC	Jupiá	4209177	city	1	47.59638	0	0	0	0.0	2101	False	False
22	2020-05-24	64	SC	Lages	4209300	city	57	36.18037	-1	0	0	0.0	157544	False	False
22	2020-05-24	62	SC	Laguna	4209409	city	14	30.55834	0	1	0	0.0714	45814	False	False
22	2020-05-24	25	SC	Lauro Muller	4209607	city	1	6.55996	0	0	0	0.0	15244	False	False
22	2020-05-24	39	SC	Lindóia do Sul	4209854	city	54	1183.43195	0	0	0	0.0	4563	False	False
22	2020-05-24	15	SC	Luiz Alves	4210001	city	2	15.55331	0	0	0	0.0	12859	False	False
22	2020-05-24	10	SC	Luzerna	4210035	city	2	35.1803	0	0	0	0.0	5685	False	False
22	2020-05-24	52	SC	Mafra	4210100	city	6	10.65871	1	0	0	0.0	56292	False	False
22	2020-05-24	27	SC	Maracajá	4210407	city	13	178.25312	0	0	0	0.0	7293	False	False
22	2020-05-24	14	SC	Maravilha	4210506	city	10	38.81686	0	0	0	0.0	25762	False	False
22	2020-05-24	2	SC	Marema	4210555	city	1	55.6483	0	0	0	0.0	1797	False	False
22	2020-05-24	46	SC	Massaranduba	4210605	city	1	5.91156	0	1	0	1.0	16916	False	False
22	2020-05-24	38	SC	Meleiro	4210803	city	9	128.29651	4	0	0	0.0	7015	False	False
22	2020-05-24	12	SC	Mondaí	4211009	city	0		0	0	0	0.0	11742	False	False
22	2020-05-24	2	SC	Monte Carlo	4211058	city	1	10.13582	0	0	0	0.0	9866	False	False
22	2020-05-24	4	SC	Monte Castelo	4211108	city	1	12.08459	0	0	0	0.0	8275	False	False
22	2020-05-24	52	SC	Morro da Fumaça	4211207	city	8	44.95392	0	0	0	0.0	17796	False	False
22	2020-05-24	12	SC	Morro Grande	4211256	city	1	34.56619	0	0	0	0.0	2893	False	False
22	2020-05-24	66	SC	Navegantes	4211306	city	220	270.02148	6	5	1	0.0227	81475	False	False
22	2020-05-24	23	SC	Nova Erechim	4211405	city	13	259.01574	0	0	0	0.0	5019	False	False
22	2020-05-24	6	SC	Nova Itaberaba	4211454	city	1	23.08936	0	0	0	0.0	4331	False	False
22	2020-05-24	45	SC	Nova Trento	4211504	city	4	27.4933	0	0	0	0.0	14549	False	False
22	2020-05-24	39	SC	Nova Veneza	4211603	city	26	171.43611	0	0	0	0.0	15166	False	False
22	2020-05-24	46	SC	Orleans	4211702	city	24	104.7486	-1	0	0	0.0	22912	False	False
22	2020-05-24	23	SC	Ouro	4211801	city	2	27.41604	0	0	0	0.0	7295	False	False
22	2020-05-24	22	SC	Paial	4211876	city	9	598.00664	0	0	0	0.0	1505	False	False
22	2020-05-24	52	SC	Palhoça	4211900	city	94	54.71574	0	1	0	0.0106	171797	False	False
22	2020-05-24	36	SC	Palma Sola	4212007	city	1	13.47164	0	0	0	0.0	7423	False	False
22	2020-05-24	3	SC	Palmeira	4212056	city	1	38.06624	0	0	0	0.0	2627	False	False
22	2020-05-24	27	SC	Palmitos	4212106	city	15	92.77012	1	0	0	0.0	16169	False	False
22	2020-05-24	58	SC	Papanduva	4212205	city	14	72.46377	0	3	0	0.2143	19320	False	False
22	2020-05-24	21	SC	Passo de Torres	4212254	city	2	22.66803	0	0	0	0.0	8823	False	False
22	2020-05-24	53	SC	Paulo Lopes	4212304	city	2	26.68802	0	0	0	0.0	7494	False	False
22	2020-05-24	51	SC	Pedras Grandes	4212403	city	2	50.30181	0	1	0	0.5	3976	False	False
22	2020-05-24	38	SC	Penha	4212502	city	53	162.92152	4	2	0	0.0377	32531	False	False
22	2020-05-24	30	SC	Peritiba	4212601	city	13	466.45138	0	0	0	0.0	2787	False	False
22	2020-05-24	56	SC	Pescaria Brava	4212650	city	1	9.90982	0	0	0	0.0	10091	False	False
22	2020-05-24	7	SC	Petrolândia	4212700	city	1	16.84352	0	0	0	0.0	5937	False	False
22	2020-05-24	21	SC	Pinhalzinho	4212908	city	7	34.46069	0	0	0	0.0	20313	False	False
22	2020-05-24	23	SC	Piratuba	4213104	city	8	207.57654	0	0	0	0.0	3854	False	False
22	2020-05-24	22	SC	Planalto Alegre	4213153	city	11	383.27526	0	0	0	0.0	2870	False	False
22	2020-05-24	66	SC	Pomerode	4213203	city	20	59.7961	0	0	0	0.0	33447	False	False
22	2020-05-24	29	SC	Ponte Serrada	4213401	city	24	207.02148	1	1	1	0.0417	11593	False	False
22	2020-05-24	63	SC	Porto Belo	4213500	city	10	46.75519	0	1	0	0.1	21388	False	False
22	2020-05-24	21	SC	Porto União	4213609	city	5	14.12509	0	0	0	0.0	35398	False	False
22	2020-05-24	39	SC	Pouso Redondo	4213708	city	2	11.45935	0	1	0	0.5	17453	False	False
22	2020-05-24	15	SC	Praia Grande	4213807	city	1	13.66307	0	0	0	0.0	7319	False	False
22	2020-05-24	30	SC	Presidente Castello Branco	4213906	city	8	510.20408	0	0	0	0.0	1568	False	False
22	2020-05-24	7	SC	Quilombo	4214201	city	5	50.57146	0	0	0	0.0	9887	False	False
22	2020-05-24	72	SC	Rancho Queimado	4214300	city	2	69.4927	0	0	0	0.0	2878	False	False
22	2020-05-24	15	SC	Rio do Oeste	4214607	city	2	26.70584	0	0	0	0.0	7489	False	False
22	2020-05-24	42	SC	Rio do Sul	4214805	city	43	60.51139	0	0	0	0.0	71061	False	False
22	2020-05-24	23	SC	Rio Fortuna	4214904	city	1	21.68727	0	0	0	0.0	4611	False	False
22	2020-05-24	46	SC	Rio Negrinho	4215000	city	7	16.54768	-1	0	0	0.0	42302	False	False
22	2020-05-24	46	SC	Rio Rufino	4215059	city	1	40.27386	0	0	0	0.0	2483	False	False
22	2020-05-24	1	SC	Riqueza	4215075	city	1	21.74859	1	0	0	0.0	4598	False	False
22	2020-05-24	20	SC	Rodeio	4215109	city	4	34.62904	0	1	0	0.25	11551	False	False
22	2020-05-24	32	SC	Salete	4215307	city	7	91.59906	0	1	0	0.1429	7642	False	False
22	2020-05-24	48	SC	Sangão	4215455	city	18	141.97823	0	0	0	0.0	12678	False	False
22	2020-05-24	44	SC	Santa Cecília	4215505	city	4	23.76708	0	0	0	0.0	16830	False	False
22	2020-05-24	27	SC	Santa Helena	4215554	city	1	44.98426	-1	0	0	0.0	2223	False	False
22	2020-05-24	48	SC	Santa Rosa de Lima	4215604	city	0		0	0	0	0.0	2142	False	False
22	2020-05-24	40	SC	Santa Rosa do Sul	4215653	city	8	95.71668	0	0	0	0.0	8358	False	False
22	2020-05-24	49	SC	Santo Amaro da Imperatriz	4215703	city	5	21.51	0	0	0	0.0	23245	False	False
22	2020-05-24	47	SC	São Bento do Sul	4215802	city	19	22.48334	1	0	0	0.0	84507	False	False
22	2020-05-24	26	SC	São Bernardino	4215752	city	1	42.80822	0	0	0	0.0	2336	False	False
22	2020-05-24	17	SC	São Carlos	4216008	city	15	132.96694	0	0	0	0.0	11281	False	False
22	2020-05-24	50	SC	São Domingos	4216107	city	5	52.93806	0	0	0	0.0	9445	False	False
22	2020-05-24	58	SC	São Francisco do Sul	4216206	city	25	47.41943	2	1	0	0.04	52721	False	False
22	2020-05-24	5	SC	São João Batista	4216305	city	1	2.67208	0	0	0	0.0	37424	False	False
22	2020-05-24	25	SC	São João do Itaperiú	4216354	city	5	133.94053	0	0	0	0.0	3733	False	False
22	2020-05-24	2	SC	São João do Sul	4216404	city	1	13.70426	0	0	0	0.0	7297	False	False
22	2020-05-24	2	SC	São Joaquim	4216503	city	1	3.7103	0	0	0	0.0	26952	False	False
22	2020-05-24	67	SC	São José	4216602	city	122	49.47564	-5	2	0	0.0164	246586	False	False
22	2020-05-24	3	SC	São José do Cedro	4216701	city	1	7.23118	0	0	0	0.0	13829	False	False
22	2020-05-24	59	SC	São Lourenço do Oeste	4216909	city	4	16.61406	0	0	0	0.0	24076	False	False
22	2020-05-24	61	SC	São Ludgero	4217006	city	29	216.25652	0	1	0	0.0345	13410	False	False
22	2020-05-24	26	SC	São Martinho	4217105	city	3	94.33962	0	0	0	0.0	3180	False	False
22	2020-05-24	21	SC	São Miguel do Oeste	4217204	city	19	46.93444	0	0	0	0.0	40482	False	False
22	2020-05-24	61	SC	São Pedro de Alcântara	4217253	city	0		0	0	0	0.0	5823	False	False
22	2020-05-24	46	SC	Schroeder	4217402	city	1	4.68055	0	0	0	0.0	21365	False	False
22	2020-05-24	30	SC	Seara	4217501	city	38	216.63531	0	0	0	0.0	17541	False	False
22	2020-05-24	18	SC	Serra Alta	4217550	city	0		0	0	0	0.0	3263	False	False
22	2020-05-24	60	SC	Siderópolis	4217600	city	17	121.36789	-1	1	0	0.0588	14007	False	False
22	2020-05-24	51	SC	Sombrio	4217709	city	54	177.78363	0	3	0	0.0556	30374	False	False
22	2020-05-24	27	SC	Taió	4217808	city	1	5.43626	0	0	0	0.0	18395	False	False
22	2020-05-24	47	SC	Tangará	4217907	city	2	23.0521	0	1	0	0.5	8676	False	False
22	2020-05-24	27	SC	Tigrinhos	4217956	city	3	183.71096	0	0	0	0.0	1633	False	False
22	2020-05-24	62	SC	Tijucas	4218004	city	14	36.45169	1	0	0	0.0	38407	False	False
22	2020-05-24	60	SC	Timbé do Sul	4218103	city	5	93.49289	0	0	0	0.0	5348	False	False
22	2020-05-24	49	SC	Timbó	4218202	city	40	90.42	0	0	0	0.0	44238	False	False
22	2020-05-24	27	SC	Três Barras	4218301	city	27	140.07782	7	0	0	0.0	19275	False	False
22	2020-05-24	9	SC	Treviso	4218350	city	0		0	0	0	0.0	3929	False	False
22	2020-05-24	42	SC	Treze de Maio	4218400	city	3	42.3669	0	0	0	0.0	7081	False	False
22	2020-05-24	19	SC	Treze Tílias	4218509	city	2	25.5102	0	0	0	0.0	7840	False	False
22	2020-05-24	20	SC	Trombudo Central	4218608	city	1	13.58696	0	0	0	0.0	7360	False	False
22	2020-05-24	68	SC	Tubarão	4218707	city	121	114.49009	1	3	0	0.0248	105686	False	False
22	2020-05-24	29	SC	Tunápolis	4218756	city	2	44.02377	0	0	0	0.0	4543	False	False
22	2020-05-24	29	SC	Turvo	4218806	city	3	23.25762	1	0	0	0.0	12899	False	False
22	2020-05-24	58	SC	Urussanga	4219002	city	25	117.54749	0	2	0	0.08	21268	False	False
22	2020-05-24	11	SC	Vargem	4219150	city	0		0	0	0	0.0	2477	False	False
22	2020-05-24	32	SC	Vargem Bonita	4219176	city	20	445.23598	0	0	0	0.0	4492	False	False
22	2020-05-24	46	SC	Vidal Ramos	4219200	city	2	31.5557	0	0	0	0.0	6338	False	False
22	2020-05-24	49	SC	Videira	4219309	city	8	15.07585	0	0	0	0.0	53065	False	False
22	2020-05-24	19	SC	Xanxerê	4219507	city	72	141.22632	0	0	0	0.0	50982	False	False
22	2020-05-24	29	SC	Xavantina	4219606	city	2	50.85177	0	0	0	0.0	3933	False	False
22	2020-05-24	36	SC	Xaxim	4219705	city	34	118.44214	1	1	0	0.0294	28706	False	False
22	2020-05-24	27	SC	Zortéa	4219853	city	8	237.88284	0	0	0	0.0	3363	False	False
22	2020-05-24	15	SE	Amparo de São Francisco	2800100	city	4	168.492	0	0	0	0.0	2374	False	False
22	2020-05-24	27	SE	Aquidabã	2800209	city	13	60.28846	0	0	0	0.0	21563	False	False
22	2020-05-24	72	SE	Aracaju	2800308	city	3166	481.87783	100	44	3	0.0139	657013	False	False
22	2020-05-24	23	SE	Arauá	2800407	city	3	29.83294	1	1	1	0.3333	10056	False	False
22	2020-05-24	28	SE	Areia Branca	2800506	city	36	194.15381	1	0	0	0.0	18542	False	False
22	2020-05-24	30	SE	Barra dos Coqueiros	2800605	city	123	404.51212	3	1	0	0.0081	30407	False	False
22	2020-05-24	24	SE	Boquim	2800670	city	15	55.93675	1	0	0	0.0	26816	False	False
22	2020-05-24	7	SE	Brejo Grande	2800704	city	1	12.03514	0	0	0	0.0	8309	False	False
22	2020-05-24	23	SE	Campo do Brito	2801009	city	7	38.65481	0	0	0	0.0	18109	False	False
22	2020-05-24	5	SE	Canhoba	2801108	city	1	24.9501	0	0	0	0.0	4008	False	False
22	2020-05-24	28	SE	Canindé de São Francisco	2801207	city	22	73.5786	2	1	0	0.0455	29900	False	False
22	2020-05-24	53	SE	Capela	2801306	city	20	58.45731	1	0	0	0.0	34213	False	False
22	2020-05-24	25	SE	Carira	2801405	city	2	9.05715	0	0	0	0.0	22082	False	False
22	2020-05-24	16	SE	Carmópolis	2801504	city	6	36.0707	0	1	0	0.1667	16634	False	False
22	2020-05-24	22	SE	Cedro de São João	2801603	city	27	457.85993	4	0	0	0.0	5897	False	False
22	2020-05-24	29	SE	Cristinápolis	2801702	city	8	44.75775	1	0	0	0.0	17874	False	False
22	2020-05-24	4	SE	Cumbe	2801900	city	1	25.08151	0	0	0	0.0	3987	False	False
22	2020-05-24	23	SE	Divina Pastora	2802007	city	2	38.92565	0	0	0	0.0	5138	False	False
22	2020-05-24	36	SE	Estância	2802106	city	111	160.44172	2	2	0	0.018	69184	False	False
22	2020-05-24	9	SE	Feira Nova	2802205	city	2	35.81662	0	0	0	0.0	5584	False	False
22	2020-05-24	24	SE	Frei Paulo	2802304	city	12	77.81597	0	1	0	0.0833	15421	False	False
22	2020-05-24	16	SE	Gararu	2802403	city	2	17.23544	0	1	0	0.5	11604	False	False
22	2020-05-24	9	SE	General Maynard	2802502	city	1	29.88643	0	0	0	0.0	3346	False	False
22	2020-05-24	16	SE	Graccho Cardoso	2802601	city	9	154.69233	0	0	0	0.0	5818	False	False
22	2020-05-24	4	SE	Ilha das Flores	2802700	city	0		0	0	0	0.0	8520	False	False
22	2020-05-24	37	SE	Indiaroba	2802809	city	6	33.41315	0	1	0	0.1667	17957	False	False
22	2020-05-24	51	SE	Itabaiana	2802908	city	240	251.50115	9	1	0	0.0042	95427	False	False
22	2020-05-24	39	SE	Itabaianinha	2803005	city	109	259.96947	3	1	0	0.0092	41928	False	False
22	2020-05-24	7	SE	Itabi	2803104	city	1	20.39568	0	0	0	0.0	4903	False	False
22	2020-05-24	37	SE	Itaporanga d'Ajuda	2803203	city	17	49.4819	0	1	0	0.0588	34356	False	False
22	2020-05-24	15	SE	Japaratuba	2803302	city	6	32.01195	0	1	0	0.1667	18743	False	False
22	2020-05-24	27	SE	Japoatã	2803401	city	1	7.4438	0	0	0	0.0	13434	False	False
22	2020-05-24	39	SE	Lagarto	2803500	city	118	113.01816	8	2	0	0.0169	104408	False	False
22	2020-05-24	25	SE	Laranjeiras	2803609	city	18	60.35003	0	2	0	0.1111	29826	False	False
22	2020-05-24	25	SE	Macambira	2803708	city	4	57.81182	1	0	0	0.0	6919	False	False
22	2020-05-24	22	SE	Malhada dos Bois	2803807	city	3	81.47746	0	0	0	0.0	3682	False	False
22	2020-05-24	22	SE	Malhador	2803906	city	14	110.95261	1	0	0	0.0	12618	False	False
22	2020-05-24	29	SE	Maruim	2804003	city	17	98.76256	2	0	0	0.0	17213	False	False
22	2020-05-24	19	SE	Moita Bonita	2804102	city	4	35.28893	0	0	0	0.0	11335	False	False
22	2020-05-24	9	SE	Monte Alegre de Sergipe	2804201	city	1	6.65292	0	0	0	0.0	15031	False	False
22	2020-05-24	25	SE	Muribeca	2804300	city	2	26.22951	0	0	0	0.0	7625	False	False
22	2020-05-24	5	SE	Neópolis	2804409	city	4	21.36866	1	1	0	0.25	18719	False	False
22	2020-05-24	9	SE	Nossa Senhora Aparecida	2804458	city	1	11.3688	0	0	0	0.0	8796	False	False
22	2020-05-24	65	SE	Nossa Senhora da Glória	2804508	city	127	343.94973	0	1	0	0.0079	36924	False	False
22	2020-05-24	15	SE	Nossa Senhora das Dores	2804607	city	24	90.1273	0	0	0	0.0	26629	False	False
22	2020-05-24	20	SE	Nossa Senhora de Lourdes	2804706	city	7	107.9747	0	1	0	0.1429	6483	False	False
22	2020-05-24	40	SE	Nossa Senhora do Socorro	2804805	city	410	223.2775	14	10	1	0.0244	183628	False	False
22	2020-05-24	47	SE	Pacatuba	2804904	city	8	55.44774	0	0	0	0.0	14428	False	False
22	2020-05-24	4	SE	Pedra Mole	2805000	city	0		0	0	0	0.0	3261	False	False
22	2020-05-24	15	SE	Pedrinhas	2805109	city	1	10.4145	0	0	0	0.0	9602	False	False
22	2020-05-24	21	SE	Pinhão	2805208	city	2	30.41363	0	0	0	0.0	6576	False	False
22	2020-05-24	6	SE	Pirambu	2805307	city	2	21.55172	0	0	0	0.0	9280	False	False
22	2020-05-24	19	SE	Poço Redondo	2805406	city	14	40.25881	0	1	0	0.0714	34775	False	False
22	2020-05-24	16	SE	Poço Verde	2805505	city	9	37.92987	0	0	0	0.0	23728	False	False
22	2020-05-24	35	SE	Porto da Folha	2805604	city	21	73.43684	0	1	0	0.0476	28596	False	False
22	2020-05-24	68	SE	Propriá	2805703	city	23	77.63451	3	2	0	0.087	29626	False	False
22	2020-05-24	20	SE	Riachão do Dantas	2805802	city	2	10.09846	0	1	0	0.5	19805	False	False
22	2020-05-24	18	SE	Riachuelo	2805901	city	6	58.74865	0	0	0	0.0	10213	False	False
22	2020-05-24	28	SE	Ribeirópolis	2806008	city	9	48.2522	2	1	0	0.1111	18652	False	False
22	2020-05-24	28	SE	Rosário do Catete	2806107	city	8	73.69876	0	1	0	0.125	10855	False	False
22	2020-05-24	22	SE	Salgado	2806206	city	19	95.0095	2	0	0	0.0	19998	False	False
22	2020-05-24	23	SE	Santa Luzia do Itanhy	2806305	city	3	21.37513	0	0	0	0.0	14035	False	False
22	2020-05-24	16	SE	Santana do São Francisco	2806404	city	2	25.70694	0	0	0	0.0	7780	False	False
22	2020-05-24	4	SE	Santa Rosa de Lima	2806503	city	1	25.55584	0	0	0	0.0	3913	False	False
22	2020-05-24	25	SE	Santo Amaro das Brotas	2806602	city	7	57.84168	0	0	0	0.0	12102	False	False
22	2020-05-24	40	SE	São Cristóvão	2806701	city	228	253.13083	9	4	2	0.0175	90072	False	False
22	2020-05-24	14	SE	São Domingos	2806800	city	5	44.89539	0	1	0	0.2	11137	False	False
22	2020-05-24	9	SE	São Francisco	2806909	city	3	80.55854	1	0	0	0.0	3724	False	False
22	2020-05-24	6	SE	São Miguel do Aleixo	2807006	city	2	50.89059	0	0	0	0.0	3930	False	False
22	2020-05-24	48	SE	Simão Dias	2807105	city	97	239.60083	1	2	0	0.0206	40484	False	False
22	2020-05-24	8	SE	Siriri	2807204	city	6	67.4688	0	0	0	0.0	8893	False	False
22	2020-05-24	4	SE	Telha	2807303	city	0		0	0	0	0.0	3227	False	False
22	2020-05-24	25	SE	Tobias Barreto	2807402	city	46	88.1378	0	1	0	0.0217	52191	False	False
22	2020-05-24	33	SE	Tomar do Geru	2807501	city	2	14.77541	0	0	0	0.0	13536	False	False
22	2020-05-24	27	SE	Umbaúba	2807600	city	60	237.21041	10	4	0	0.0667	25294	False	False
22	2020-05-24	52	SP	Adamantina	3500105	city	37	105.5093	0	2	0	0.0541	35068	False	False
22	2020-05-24	25	SP	Adolfo	3500204	city	3	84.22235	0	0	0	0.0	3562	False	False
22	2020-05-24	32	SP	Aguaí	3500303	city	17	46.82551	0	3	0	0.1765	36305	False	False
22	2020-05-24	26	SP	Águas da Prata	3500402	city	1	12.22494	0	0	0	0.0	8180	False	False
22	2020-05-24	53	SP	Águas de Lindóia	3500501	city	13	69.50013	0	1	0	0.0769	18705	False	False
22	2020-05-24	17	SP	Águas de Santa Bárbara	3500550	city	1	16.46091	0	0	0	0.0	6075	False	False
22	2020-05-24	45	SP	Águas de São Pedro	3500600	city	3	86.93132	0	0	0	0.0	3451	False	False
22	2020-05-24	53	SP	Agudos	3500709	city	22	59.11754	0	1	0	0.0455	37214	False	False
22	2020-05-24	39	SP	Alambari	3500758	city	4	66.39004	0	0	0	0.0	6025	False	False
22	2020-05-24	6	SP	Alfredo Marcondes	3500808	city	2	48.00768	0	1	0	0.5	4166	False	False
22	2020-05-24	9	SP	Altair	3500907	city	1	24.03846	0	0	0	0.0	4160	False	False
22	2020-05-24	12	SP	Altinópolis	3501004	city	2	12.35788	0	0	0	0.0	16184	False	False
22	2020-05-24	16	SP	Alto Alegre	3501103	city	1	24.39619	0	1	0	1.0	4099	False	False
22	2020-05-24	13	SP	Alumínio	3501152	city	11	59.05089	0	1	0	0.0909	18628	False	False
22	2020-05-24	27	SP	Álvares Machado	3501301	city	8	32.10917	0	1	0	0.125	24915	False	False
22	2020-05-24	17	SP	Álvaro de Carvalho	3501400	city	1	19.13143	0	1	0	1.0	5227	False	False
22	2020-05-24	55	SP	Americana	3501608	city	87	36.31097	1	4	0	0.046	239597	False	False
22	2020-05-24	44	SP	Américo Brasiliense	3501707	city	27	66.66008	0	0	0	0.0	40504	False	False
22	2020-05-24	18	SP	Américo de Campos	3501806	city	3	50.25967	0	0	0	0.0	5969	False	False
22	2020-05-24	44	SP	Amparo	3501905	city	24	33.2433	0	1	0	0.0417	72195	False	False
22	2020-05-24	40	SP	Andradina	3502101	city	40	69.98268	0	4	0	0.1	57157	False	False
22	2020-05-24	37	SP	Angatuba	3502200	city	15	59.45775	0	1	0	0.0667	25228	False	False
22	2020-05-24	25	SP	Anhembi	3502309	city	2	29.7442	0	0	0	0.0	6724	False	False
22	2020-05-24	9	SP	Anhumas	3502408	city	2	48.60267	1	0	0	0.0	4115	False	False
22	2020-05-24	37	SP	Aparecida	3502507	city	5	13.82858	0	0	0	0.0	36157	False	False
22	2020-05-24	40	SP	Apiaí	3502705	city	2	8.20546	0	0	0	0.0	24374	False	False
22	2020-05-24	44	SP	Araçariguama	3502754	city	8	35.77178	0	1	0	0.125	22364	False	False
22	2020-05-24	55	SP	Araçatuba	3502804	city	137	69.5375	1	4	0	0.0292	197016	False	False
22	2020-05-24	45	SP	Araçoiaba da Serra	3502903	city	30	87.85802	2	1	0	0.0333	34146	False	False
22	2020-05-24	38	SP	Arandu	3503109	city	10	157.30691	0	2	0	0.2	6357	False	False
22	2020-05-24	53	SP	Araraquara	3503208	city	188	79.63672	6	4	0	0.0213	236072	False	False
22	2020-05-24	48	SP	Araras	3503307	city	79	58.85157	0	3	0	0.038	134236	False	False
22	2020-05-24	29	SP	Arealva	3503406	city	1	11.68224	0	0	0	0.0	8560	False	False
22	2020-05-24	32	SP	Areiópolis	3503604	city	8	71.88427	0	0	0	0.0	11129	False	False
22	2020-05-24	5	SP	Ariranha	3503703	city	1	10.3434	0	0	0	0.0	9668	False	False
22	2020-05-24	46	SP	Artur Nogueira	3503802	city	10	18.37965	0	0	0	0.0	54408	False	False
22	2020-05-24	60	SP	Arujá	3503901	city	193	214.86462	1	14	0	0.0725	89824	False	False
22	2020-05-24	53	SP	Assis	3504008	city	39	37.36133	0	5	0	0.1282	104386	False	False
22	2020-05-24	52	SP	Atibaia	3504107	city	76	53.23583	0	4	0	0.0526	142761	False	False
22	2020-05-24	28	SP	Auriflama	3504206	city	1	6.58371	0	0	0	0.0	15189	False	False
22	2020-05-24	37	SP	Avaí	3504305	city	2	37.01647	0	0	0	0.0	5403	False	False
22	2020-05-24	17	SP	Avanhandava	3504404	city	1	7.32654	0	0	0	0.0	13649	False	False
22	2020-05-24	47	SP	Avaré	3504503	city	42	46.32949	0	3	0	0.0714	90655	False	False
22	2020-05-24	47	SP	Bady Bassitt	3504602	city	21	119.98629	1	4	0	0.1905	17502	False	False
22	2020-05-24	6	SP	Bálsamo	3504800	city	0		0	0	0	0.0	9068	False	False
22	2020-05-24	18	SP	Bananal	3504909	city	3	27.40978	0	0	0	0.0	10945	False	False
22	2020-05-24	5	SP	Barão de Antonina	3505005	city	1	28.82675	0	0	0	0.0	3469	False	False
22	2020-05-24	15	SP	Barbosa	3505104	city	0		0	0	0	0.0	7402	False	False
22	2020-05-24	41	SP	Bariri	3505203	city	9	25.52178	0	1	0	0.1111	35264	False	False
22	2020-05-24	31	SP	Barra Bonita	3505302	city	23	63.66606	0	1	0	0.0435	36126	False	False
22	2020-05-24	46	SP	Barra do Turvo	3505401	city	8	104.45228	0	1	0	0.125	7659	False	False
22	2020-05-24	48	SP	Barretos	3505500	city	150	122.85214	14	7	0	0.0467	122098	False	False
22	2020-05-24	32	SP	Barrinha	3505609	city	13	39.61965	0	1	0	0.0769	32812	False	False
22	2020-05-24	68	SP	Barueri	3505708	city	914	333.35522	35	96	1	0.105	274182	False	False
22	2020-05-24	4	SP	Bastos	3505807	city	1	4.77259	0	0	0	0.0	20953	False	False
22	2020-05-24	47	SP	Batatais	3505906	city	7	11.19857	0	1	0	0.1429	62508	False	False
22	2020-05-24	55	SP	Bauru	3506003	city	252	66.87579	0	12	0	0.0476	376818	False	False
22	2020-05-24	48	SP	Bebedouro	3506102	city	16	20.64623	0	1	0	0.0625	77496	False	False
22	2020-05-24	19	SP	Bernardino de Campos	3506300	city	0		0	0	0	0.0	11148	False	False
22	2020-05-24	20	SP	Bertioga	3506359	city	40	63.24211	0	3	0	0.075	63249	False	False
22	2020-05-24	40	SP	Bilac	3506409	city	1	12.4471	0	0	0	0.0	8034	False	False
22	2020-05-24	49	SP	Birigui	3506508	city	53	42.86708	0	0	0	0.0	123638	False	False
22	2020-05-24	32	SP	Biritiba-Mirim	3506607	city	34	104.30088	0	1	0	0.0294	32598	False	False
22	2020-05-24	5	SP	Boa Esperança do Sul	3506706	city	12	80.41279	3	0	0	0.0	14923	False	False
22	2020-05-24	27	SP	Bocaina	3506805	city	9	72.99862	0	0	0	0.0	12329	False	False
22	2020-05-24	2	SP	Bofete	3506904	city	1	8.52515	0	0	0	0.0	11730	False	False
22	2020-05-24	49	SP	Boituva	3507001	city	45	73.77412	0	2	0	0.0444	60997	False	False
22	2020-05-24	30	SP	Bom Jesus dos Perdões	3507100	city	10	39.29582	0	0	0	0.0	25448	False	False
22	2020-05-24	9	SP	Boracéia	3507308	city	2	41.46797	0	0	0	0.0	4823	False	False
22	2020-05-24	31	SP	Borborema	3507407	city	7	43.62458	1	0	0	0.0	16046	False	False
22	2020-05-24	30	SP	Borebi	3507456	city	2	75.38636	0	0	0	0.0	2653	False	False
22	2020-05-24	51	SP	Botucatu	3507506	city	217	148.1259	13	7	0	0.0323	146497	False	False
22	2020-05-24	48	SP	Bragança Paulista	3507605	city	189	112.05445	0	10	0	0.0529	168668	False	False
22	2020-05-24	19	SP	Brejo Alegre	3507753	city	1	34.90401	0	0	0	0.0	2865	False	False
22	2020-05-24	56	SP	Brodowski	3507803	city	15	60.14676	0	0	0	0.0	24939	False	False
22	2020-05-24	12	SP	Brotas	3507902	city	4	16.39143	0	0	0	0.0	24403	False	False
22	2020-05-24	10	SP	Buri	3508009	city	1	5.03069	0	0	0	0.0	19878	False	False
22	2020-05-24	40	SP	Buritama	3508108	city	13	75.82828	0	0	0	0.0	17144	False	False
22	2020-05-24	33	SP	Cabreúva	3508405	city	36	72.42441	0	3	0	0.0833	49707	False	False
22	2020-05-24	47	SP	Caçapava	3508504	city	34	36.0693	0	2	0	0.0588	94263	False	False
22	2020-05-24	55	SP	Cachoeira Paulista	3508603	city	6	18.00342	0	0	0	0.0	33327	False	False
22	2020-05-24	27	SP	Caconde	3508702	city	1	5.26732	0	0	0	0.0	18985	False	False
22	2020-05-24	44	SP	Caiabu	3508900	city	1	23.86065	0	1	0	1.0	4191	False	False
22	2020-05-24	61	SP	Caieiras	3509007	city	225	221.74042	0	19	0	0.0844	101470	False	False
22	2020-05-24	56	SP	Cajamar	3509205	city	213	277.34014	2	21	0	0.0986	76801	False	False
22	2020-05-24	32	SP	Cajati	3509254	city	15	52.54124	0	0	0	0.0	28549	False	False
22	2020-05-24	25	SP	Cajobi	3509304	city	3	28.4576	0	1	0	0.3333	10542	False	False
22	2020-05-24	41	SP	Cajuru	3509403	city	4	15.28643	0	1	0	0.25	26167	False	False
22	2020-05-24	10	SP	Campina do Monte Alegre	3509452	city	2	33.20053	0	0	0	0.0	6024	False	False
22	2020-05-24	68	SP	Campinas	3509502	city	1335	110.87368	29	53	1	0.0397	1204073	False	False
22	2020-05-24	39	SP	Campo Limpo Paulista	3509601	city	53	62.61075	2	7	0	0.1321	84650	False	False
22	2020-05-24	42	SP	Campos do Jordão	3509700	city	22	42.23622	0	0	0	0.0	52088	False	False
22	2020-05-24	37	SP	Cananéia	3509908	city	13	103.66826	0	2	0	0.1538	12540	False	False
22	2020-05-24	18	SP	Canas	3509957	city	1	19.46283	0	0	0	0.0	5138	False	False
22	2020-05-24	20	SP	Cândido Mota	3510005	city	5	15.98465	0	0	0	0.0	31280	False	False
22	2020-05-24	3	SP	Cândido Rodrigues	3510104	city	2	71.60759	0	0	0	0.0	2793	False	False
22	2020-05-24	40	SP	Capão Bonito	3510203	city	12	25.45717	2	4	0	0.3333	47138	False	False
22	2020-05-24	34	SP	Capela do Alto	3510302	city	34	164.20361	10	0	0	0.0	20706	False	False
22	2020-05-24	6	SP	Capivari	3510401	city	2	3.58629	0	0	0	0.0	55768	False	False
22	2020-05-24	49	SP	Caraguatatuba	3510500	city	127	104.49923	4	4	0	0.0315	121532	False	False
22	2020-05-24	72	SP	Carapicuíba	3510609	city	802	200.03642	30	71	2	0.0885	400927	False	False
22	2020-05-24	3	SP	Cardoso	3510708	city	1	8.11293	0	0	0	0.0	12326	False	False
22	2020-05-24	12	SP	Casa Branca	3510807	city	3	9.87492	0	0	0	0.0	30380	False	False
22	2020-05-24	39	SP	Castilho	3511003	city	4	19.04218	0	1	0	0.25	21006	False	False
22	2020-05-24	48	SP	Catanduva	3511102	city	99	81.23943	3	8	0	0.0808	121862	False	False
22	2020-05-24	14	SP	Catiguá	3511201	city	1	12.81394	0	0	0	0.0	7804	False	False
22	2020-05-24	51	SP	Cedral	3511300	city	2	21.65205	0	0	0	0.0	9237	False	False
22	2020-05-24	19	SP	Cerqueira César	3511409	city	5	25.01876	0	0	0	0.0	19985	False	False
22	2020-05-24	11	SP	Cerquilho	3511508	city	12	24.51531	2	2	0	0.1667	48949	False	False
22	2020-05-24	7	SP	Cesário Lange	3511607	city	7	38.57174	0	1	0	0.1429	18148	False	False
22	2020-05-24	25	SP	Charqueada	3511706	city	46	267.59744	0	3	0	0.0652	17190	False	False
22	2020-05-24	34	SP	Chavantes	3557204	city	1	8.05283	0	0	0	0.0	12418	False	False
22	2020-05-24	27	SP	Colina	3512001	city	8	43.31817	0	1	0	0.125	18468	False	False
22	2020-05-24	24	SP	Conchal	3512209	city	3	10.69519	0	0	0	0.0	28050	False	False
22	2020-05-24	41	SP	Conchas	3512308	city	7	39.11489	2	1	0	0.1429	17896	False	False
22	2020-05-24	31	SP	Cordeirópolis	3512407	city	40	163.07893	0	0	0	0.0	24528	False	False
22	2020-05-24	24	SP	Coroados	3512506	city	10	165.07098	0	1	0	0.1	6058	False	False
22	2020-05-24	27	SP	Cosmópolis	3512803	city	17	23.52876	1	0	0	0.0	72252	False	False
22	2020-05-24	27	SP	Cosmorama	3512902	city	2	27.37101	0	0	0	0.0	7307	False	False
22	2020-05-24	68	SP	Cotia	3513009	city	445	178.56426	9	36	0	0.0809	249210	False	False
22	2020-05-24	52	SP	Cravinhos	3513108	city	17	48.16956	0	1	0	0.0588	35292	False	False
22	2020-05-24	40	SP	Cruzeiro	3513405	city	14	17.02376	0	2	0	0.1429	82238	False	False
22	2020-05-24	45	SP	Cubatão	3513504	city	256	195.86091	7	17	0	0.0664	130705	False	False
22	2020-05-24	19	SP	Cunha	3513603	city	3	13.92305	0	0	0	0.0	21547	False	False
22	2020-05-24	8	SP	Descalvado	3513702	city	5	14.82887	2	0	0	0.0	33718	False	False
22	2020-05-24	59	SP	Diadema	3513801	city	866	204.30118	22	63	2	0.0727	423884	False	False
22	2020-05-24	17	SP	Divinolândia	3513900	city	1	8.97183	0	0	0	0.0	11146	False	False
22	2020-05-24	31	SP	Dobrada	3514007	city	3	33.59839	0	0	0	0.0	8929	False	False
22	2020-05-24	19	SP	Dois Córregos	3514106	city	3	10.98298	0	2	0	0.6667	27315	False	False
22	2020-05-24	2	SP	Dolcinópolis	3514205	city	1	47.28132	0	0	0	0.0	2115	False	False
22	2020-05-24	9	SP	Dourado	3514304	city	2	22.54029	0	0	0	0.0	8873	False	False
22	2020-05-24	53	SP	Dracena	3514403	city	28	59.83801	0	2	0	0.0714	46793	False	False
22	2020-05-24	39	SP	Duartina	3514502	city	1	8.03536	0	0	0	0.0	12445	False	False
22	2020-05-24	19	SP	Dumont	3514601	city	3	30.4013	0	0	0	0.0	9868	False	False
22	2020-05-24	46	SP	Eldorado	3514809	city	4	25.81645	0	1	0	0.25	15494	False	False
22	2020-05-24	35	SP	Elias Fausto	3514908	city	4	22.50731	0	1	0	0.25	17772	False	False
22	2020-05-24	12	SP	Elisiário	3514924	city	1	27.38976	0	0	0	0.0	3651	False	False
22	2020-05-24	61	SP	Embu das Artes	3515004	city	407	148.68883	9	36	0	0.0885	273726	False	False
22	2020-05-24	49	SP	Embu-Guaçu	3515103	city	94	135.47597	3	7	0	0.0745	69385	False	False
22	2020-05-24	13	SP	Emilianópolis	3515129	city	4	124.45551	0	0	0	0.0	3214	False	False
22	2020-05-24	31	SP	Engenheiro Coelho	3515152	city	11	52.95335	0	0	0	0.0	20773	False	False
22	2020-05-24	32	SP	Espírito Santo do Pinhal	3515186	city	8	18.04647	3	0	0	0.0	44330	False	False
22	2020-05-24	44	SP	Estiva Gerbi	3557303	city	1	8.84643	0	0	0	0.0	11304	False	False
22	2020-05-24	31	SP	Estrela d'Oeste	3515202	city	1	11.8779	0	0	0	0.0	8419	False	False
22	2020-05-24	2	SP	Euclides da Cunha Paulista	3515350	city	1	10.67122	0	0	0	0.0	9371	False	False
22	2020-05-24	39	SP	Fartura	3515400	city	8	49.88775	0	1	0	0.125	16036	False	False
22	2020-05-24	40	SP	Fernandópolis	3515509	city	38	54.98003	1	0	0	0.0	69116	False	False
22	2020-05-24	13	SP	Fernando Prestes	3515608	city	2	34.58413	0	0	0	0.0	5783	False	False
22	2020-05-24	4	SP	Fernão	3515657	city	1	58.27506	0	0	0	0.0	1716	False	False
22	2020-05-24	74	SP	Ferraz de Vasconcelos	3515707	city	326	167.80251	19	30	0	0.092	194276	False	False
22	2020-05-24	17	SP	Flórida Paulista	3516002	city	3	20.4918	0	0	0	0.0	14640	False	False
22	2020-05-24	53	SP	Franca	3516200	city	69	19.53639	0	2	0	0.029	353187	False	False
22	2020-05-24	53	SP	Francisco Morato	3516309	city	288	163.78153	12	18	0	0.0625	175844	False	False
22	2020-05-24	55	SP	Franco da Rocha	3516408	city	338	218.7858	2	34	0	0.1006	154489	False	False
22	2020-05-24	17	SP	Gália	3516606	city	0		0	0	0	0.0	6548	False	False
22	2020-05-24	42	SP	Garça	3516705	city	9	20.27484	0	0	0	0.0	44390	False	False
22	2020-05-24	18	SP	Gastão Vidigal	3516804	city	4	83.19468	0	1	0	0.25	4808	False	False
22	2020-05-24	3	SP	Gavião Peixoto	3516853	city	2	41.76237	0	0	0	0.0	4789	False	False
22	2020-05-24	13	SP	General Salgado	3516903	city	2	18.40096	0	0	0	0.0	10869	False	False
22	2020-05-24	17	SP	Getulina	3517000	city	1	8.76501	0	0	0	0.0	11409	False	False
22	2020-05-24	16	SP	Guaiçara	3517208	city	2	16.43655	0	0	0	0.0	12168	False	False
22	2020-05-24	11	SP	Guaimbê	3517307	city	2	34.69211	0	0	0	0.0	5765	False	False
22	2020-05-24	31	SP	Guaíra	3517406	city	11	26.96739	0	0	0	0.0	40790	False	False
22	2020-05-24	19	SP	Guapiaçu	3517505	city	23	107.20612	2	2	1	0.087	21454	False	False
22	2020-05-24	13	SP	Guapiara	3517604	city	2	11.65705	0	0	0	0.0	17157	False	False
22	2020-05-24	27	SP	Guará	3517703	city	1	4.71254	0	1	0	1.0	21220	False	False
22	2020-05-24	20	SP	Guaraçaí	3517802	city	3	36.0447	0	0	0	0.0	8323	False	False
22	2020-05-24	11	SP	Guaraci	3517901	city	1	8.93815	0	0	0	0.0	11188	False	False
22	2020-05-24	10	SP	Guarani d'Oeste	3518008	city	1	50.0	0	0	0	0.0	2000	False	False
22	2020-05-24	51	SP	Guararapes	3518206	city	15	45.53872	0	1	0	0.0667	32939	False	False
22	2020-05-24	47	SP	Guararema	3518305	city	32	107.38976	0	5	0	0.1562	29798	False	False
22	2020-05-24	46	SP	Guaratinguetá	3518404	city	21	17.24166	0	1	0	0.0476	121798	False	False
22	2020-05-24	18	SP	Guareí	3518503	city	3	16.1987	0	0	0	0.0	18520	False	False
22	2020-05-24	26	SP	Guariba	3518602	city	3	7.48036	0	0	0	0.0	40105	False	False
22	2020-05-24	55	SP	Guarujá	3518701	city	529	165.07572	36	42	8	0.0794	320459	False	False
22	2020-05-24	69	SP	Guarulhos	3518800	city	2072	150.23398	21	226	1	0.1091	1379182	False	False
22	2020-05-24	35	SP	Guzolândia	3518909	city	1	18.98614	0	0	0	0.0	5267	False	False
22	2020-05-24	13	SP	Herculândia	3519006	city	4	41.99034	0	0	0	0.0	9526	False	False
22	2020-05-24	30	SP	Holambra	3519055	city	10	66.97924	0	0	0	0.0	14930	False	False
22	2020-05-24	66	SP	Hortolândia	3519071	city	126	54.58066	8	12	0	0.0952	230851	False	False
22	2020-05-24	19	SP	Iacanga	3519105	city	2	17.07942	0	0	0	0.0	11710	False	False
22	2020-05-24	2	SP	Iacri	3519204	city	2	31.64056	0	0	0	0.0	6321	False	False
22	2020-05-24	24	SP	Ibaté	3519303	city	12	34.18414	1	0	0	0.0	35104	False	False
22	2020-05-24	44	SP	Ibirá	3519402	city	4	32.27628	0	0	0	0.0	12393	False	False
22	2020-05-24	20	SP	Ibirarema	3519501	city	5	64.49116	0	0	0	0.0	7753	False	False
22	2020-05-24	25	SP	Ibitinga	3519600	city	11	18.32326	0	2	0	0.1818	60033	False	False
22	2020-05-24	48	SP	Ibiúna	3519709	city	67	84.9413	1	2	0	0.0299	78878	False	False
22	2020-05-24	36	SP	Iepê	3519907	city	1	12.2564	0	1	0	1.0	8159	False	False
22	2020-05-24	28	SP	Igaraçu do Tietê	3520004	city	18	72.95128	3	0	0	0.0	24674	False	False
22	2020-05-24	40	SP	Igarapava	3520103	city	5	16.43007	1	0	0	0.0	30432	False	False
22	2020-05-24	42	SP	Igaratá	3520202	city	25	262.21943	0	0	0	0.0	9534	False	False
22	2020-05-24	37	SP	Iguape	3520301	city	31	100.46343	0	0	0	0.0	30857	False	False
22	2020-05-24	46	SP	Ilhabela	3520400	city	39	111.52416	0	0	0	0.0	34970	False	False
22	2020-05-24	49	SP	Ilha Comprida	3520426	city	25	223.89396	0	1	0	0.04	11166	False	False
22	2020-05-24	38	SP	Ilha Solteira	3520442	city	11	41.22012	0	0	0	0.0	26686	False	False
22	2020-05-24	67	SP	Importados/Indefinidos		city	58		1	0	0	0.0		False	False
22	2020-05-24	54	SP	Indaiatuba	3520509	city	100	39.74136	3	14	0	0.14	251627	False	False
22	2020-05-24	16	SP	Indiana	3520608	city	9	184.23746	0	0	0	0.0	4885	False	False
22	2020-05-24	16	SP	Inúbia Paulista	3520806	city	1	25.05638	0	0	0	0.0	3991	False	False
22	2020-05-24	21	SP	Iperó	3521002	city	9	24.2372	0	0	0	0.0	37133	False	False
22	2020-05-24	6	SP	Ipeúna	3521101	city	1	13.25205	0	0	0	0.0	7546	False	False
22	2020-05-24	16	SP	Ipiguá	3521150	city	5	92.72997	1	1	0	0.2	5392	False	False
22	2020-05-24	18	SP	Ipuã	3521309	city	15	91.41325	0	0	0	0.0	16409	False	False
22	2020-05-24	61	SP	Iracemápolis	3521408	city	26	107.28286	0	0	0	0.0	24235	False	False
22	2020-05-24	19	SP	Irapuru	3521606	city	9	108.51218	0	1	0	0.1111	8294	False	False
22	2020-05-24	11	SP	Itaberá	3521705	city	1	5.69606	0	0	0	0.0	17556	False	False
22	2020-05-24	24	SP	Itaí	3521804	city	2	7.37327	0	0	0	0.0	27125	False	False
22	2020-05-24	30	SP	Itajobi	3521903	city	13	85.17888	0	1	0	0.0769	15262	False	False
22	2020-05-24	54	SP	Itanhaém	3522109	city	62	60.89416	2	10	0	0.1613	101816	False	False
22	2020-05-24	9	SP	Itaóca	3522158	city	0		0	0	0	0.0	3328	False	False
22	2020-05-24	55	SP	Itapecerica da Serra	3522208	city	343	195.2269	4	27	0	0.0787	175693	False	False
22	2020-05-24	50	SP	Itapetininga	3522307	city	92	56.13145	3	5	0	0.0543	163901	False	False
22	2020-05-24	46	SP	Itapeva	3522406	city	24	25.43612	0	2	0	0.0833	94354	False	False
22	2020-05-24	56	SP	Itapevi	3522505	city	402	169.12074	4	53	4	0.1318	237700	False	False
22	2020-05-24	51	SP	Itapira	3522604	city	30	40.12143	0	3	0	0.1	74773	False	False
22	2020-05-24	11	SP	Itápolis	3522703	city	6	13.91466	0	0	0	0.0	43120	False	False
22	2020-05-24	3	SP	Itaporanga	3522802	city	1	6.6011	0	0	0	0.0	15149	False	False
22	2020-05-24	19	SP	Itapuí	3522901	city	7	50.02859	0	1	0	0.1429	13992	False	False
22	2020-05-24	19	SP	Itapura	3523008	city	4	81.53282	0	0	0	0.0	4906	False	False
22	2020-05-24	55	SP	Itaquaquecetuba	3523107	city	444	119.73432	8	46	0	0.1036	370821	False	False
22	2020-05-24	53	SP	Itararé	3523206	city	4	7.92032	0	0	0	0.0	50503	False	False
22	2020-05-24	32	SP	Itariri	3523305	city	32	183.52833	1	0	0	0.0	17436	False	False
22	2020-05-24	48	SP	Itatiba	3523404	city	37	30.61444	0	2	0	0.0541	120858	False	False
22	2020-05-24	46	SP	Itatinga	3523503	city	4	19.32647	0	1	0	0.25	20697	False	False
22	2020-05-24	31	SP	Itirapina	3523602	city	5	27.53759	0	0	0	0.0	18157	False	False
22	2020-05-24	6	SP	Itirapuã	3523701	city	1	15.38698	0	0	0	0.0	6499	False	False
22	2020-05-24	19	SP	Itobi	3523800	city	1	12.75348	0	0	0	0.0	7841	False	False
22	2020-05-24	53	SP	Itu	3523909	city	102	58.64125	3	11	0	0.1078	173939	False	False
22	2020-05-24	56	SP	Itupeva	3524006	city	33	53.87579	0	3	0	0.0909	61252	False	False
22	2020-05-24	28	SP	Ituverava	3524105	city	5	11.95486	0	0	0	0.0	41824	False	False
22	2020-05-24	33	SP	Jaborandi	3524204	city	13	187.61726	0	1	0	0.0769	6929	False	False
22	2020-05-24	52	SP	Jaboticabal	3524303	city	25	32.35701	0	5	0	0.2	77263	False	False
22	2020-05-24	47	SP	Jacareí	3524402	city	150	64.19529	4	7	0	0.0467	233662	False	False
22	2020-05-24	46	SP	Jaci	3524501	city	77	1089.57125	1	1	0	0.013	7067	False	False
22	2020-05-24	24	SP	Jacupiranga	3524600	city	10	55.97224	0	0	0	0.0	17866	False	False
22	2020-05-24	68	SP	Jaguariúna	3524709	city	48	83.49569	1	0	0	0.0	57488	False	False
22	2020-05-24	47	SP	Jales	3524808	city	9	18.32733	0	0	0	0.0	49107	False	False
22	2020-05-24	19	SP	Jambeiro	3524907	city	5	75.73463	3	1	0	0.2	6602	False	False
22	2020-05-24	56	SP	Jandira	3525003	city	195	156.07866	9	10	0	0.0513	124937	False	False
22	2020-05-24	43	SP	Jardinópolis	3525102	city	25	56.33168	1	2	0	0.08	44380	False	False
22	2020-05-24	31	SP	Jarinu	3525201	city	20	66.56903	0	5	0	0.25	30044	False	False
22	2020-05-24	53	SP	Jaú	3525300	city	170	113.14325	7	5	0	0.0294	150252	False	False
22	2020-05-24	47	SP	Joanópolis	3525508	city	3	22.69289	0	0	0	0.0	13220	False	False
22	2020-05-24	51	SP	José Bonifácio	3525706	city	12	32.41929	0	1	0	0.0833	37015	False	False
22	2020-05-24	61	SP	Jundiaí	3525904	city	672	160.39641	48	42	0	0.0625	418962	False	False
22	2020-05-24	37	SP	Junqueirópolis	3526001	city	23	111.22395	0	1	0	0.0435	20679	False	False
22	2020-05-24	31	SP	Juquiá	3526100	city	7	37.21029	1	0	0	0.0	18812	False	False
22	2020-05-24	38	SP	Juquitiba	3526209	city	19	60.42488	0	2	0	0.1053	31444	False	False
22	2020-05-24	47	SP	Laranjal Paulista	3526407	city	21	73.64287	0	2	0	0.0952	28516	False	False
22	2020-05-24	17	SP	Lavínia	3526506	city	1	8.34725	0	0	0	0.0	11980	False	False
22	2020-05-24	31	SP	Lavrinhas	3526605	city	2	27.54821	0	1	0	0.5	7260	False	False
22	2020-05-24	41	SP	Leme	3526704	city	24	23.21285	1	3	0	0.125	103391	False	False
22	2020-05-24	55	SP	Lençóis Paulista	3526803	city	140	204.58265	1	4	1	0.0286	68432	False	False
22	2020-05-24	54	SP	Limeira	3526902	city	97	31.68754	2	2	0	0.0206	306114	False	False
22	2020-05-24	27	SP	Lindóia	3527009	city	3	37.59398	0	0	0	0.0	7980	False	False
22	2020-05-24	41	SP	Lins	3527108	city	28	35.89145	0	6	0	0.2143	78013	False	False
22	2020-05-24	40	SP	Lorena	3527207	city	35	39.45618	0	2	0	0.0571	88706	False	False
22	2020-05-24	60	SP	Louveira	3527306	city	46	94.09839	0	2	0	0.0435	48885	False	False
22	2020-05-24	32	SP	Lucélia	3527405	city	31	142.5484	0	4	0	0.129	21747	False	False
22	2020-05-24	13	SP	Luís Antônio	3527603	city	2	13.38061	0	0	0	0.0	14947	False	False
22	2020-05-24	42	SP	Macatuba	3528007	city	10	58.26487	0	1	0	0.1	17163	False	False
22	2020-05-24	4	SP	Macaubal	3528106	city	1	12.31527	0	0	0	0.0	8120	False	False
22	2020-05-24	40	SP	Macedônia	3528205	city	0		0	0	0	0.0	3698	False	False
22	2020-05-24	10	SP	Magda	3528304	city	7	224.43091	1	0	0	0.0	3119	False	False
22	2020-05-24	41	SP	Mairinque	3528403	city	33	69.9894	1	2	0	0.0606	47150	False	False
22	2020-05-24	60	SP	Mairiporã	3528502	city	109	108.80524	5	6	0	0.055	100179	False	False
22	2020-05-24	6	SP	Manduri	3528601	city	3	30.46923	0	0	0	0.0	9846	False	False
22	2020-05-24	19	SP	Marapoama	3528858	city	0		0	0	0	0.0	3031	False	False
22	2020-05-24	52	SP	Marília	3529005	city	42	17.5819	0	1	0	0.0238	238882	False	False
22	2020-05-24	31	SP	Martinópolis	3529203	city	5	18.89573	0	1	0	0.2	26461	False	False
22	2020-05-24	55	SP	Matão	3529302	city	19	22.84478	0	0	0	0.0	83170	False	False
22	2020-05-24	70	SP	Mauá	3529401	city	783	165.56992	17	54	1	0.069	472912	False	False
22	2020-05-24	10	SP	Mendonça	3529500	city	4	72.85974	0	0	0	0.0	5490	False	False
22	2020-05-24	17	SP	Meridiano	3529609	city	1	26.06882	0	0	0	0.0	3836	False	False
22	2020-05-24	35	SP	Miguelópolis	3529708	city	4	17.99694	0	0	0	0.0	22226	False	False
22	2020-05-24	38	SP	Mineiros do Tietê	3529807	city	10	77.47134	0	1	0	0.1	12908	False	False
22	2020-05-24	32	SP	Miracatu	3529906	city	27	136.50842	3	3	0	0.1111	19779	False	False
22	2020-05-24	35	SP	Mirandópolis	3530102	city	34	115.00474	0	4	0	0.1176	29564	False	False
22	2020-05-24	49	SP	Mirassol	3530300	city	19	31.75983	0	1	0	0.0526	59824	False	False
22	2020-05-24	47	SP	Mococa	3530508	city	17	24.67881	0	3	0	0.1765	68885	False	False
22	2020-05-24	66	SP	Mogi das Cruzes	3530607	city	760	170.46398	15	62	2	0.0816	445842	False	False
22	2020-05-24	55	SP	Mogi Guaçu	3530706	city	66	43.45307	3	4	0	0.0606	151888	False	False
22	2020-05-24	40	SP	Mogi Mirim	3530805	city	14	15.02323	1	1	0	0.0714	93189	False	False
22	2020-05-24	8	SP	Monções	3531001	city	1	44.26737	0	0	0	0.0	2259	False	False
22	2020-05-24	41	SP	Mongaguá	3531100	city	50	88.18031	12	4	3	0.08	56702	False	False
22	2020-05-24	48	SP	Monte Alto	3531308	city	35	69.30968	1	1	0	0.0286	50498	False	False
22	2020-05-24	18	SP	Monte Aprazível	3531407	city	5	19.93064	0	0	0	0.0	25087	False	False
22	2020-05-24	30	SP	Monte Azul Paulista	3531506	city	6	31.56566	0	0	0	0.0	19008	False	False
22	2020-05-24	9	SP	Monteiro Lobato	3531704	city	1	21.49151	0	0	0	0.0	4653	False	False
22	2020-05-24	40	SP	Monte Mor	3531803	city	27	45.17165	1	2	0	0.0741	59772	False	False
22	2020-05-24	40	SP	Morro Agudo	3531902	city	25	75.83111	1	0	0	0.0	32968	False	False
22	2020-05-24	40	SP	Morungaba	3532009	city	17	124.79812	0	0	0	0.0	13622	False	False
22	2020-05-24	10	SP	Murutinga do Sul	3532108	city	2	44.58315	0	0	0	0.0	4486	False	False
22	2020-05-24	34	SP	Nazaré Paulista	3532405	city	14	75.57763	0	1	0	0.0714	18524	False	False
22	2020-05-24	19	SP	Neves Paulista	3532504	city	3	33.59462	0	0	0	0.0	8930	False	False
22	2020-05-24	41	SP	Nhandeara	3532603	city	3	26.13696	0	0	0	0.0	11478	False	False
22	2020-05-24	20	SP	Nipoã	3532702	city	1	19.18281	0	0	0	0.0	5213	False	False
22	2020-05-24	16	SP	Nova Aliança	3532801	city	0		0	0	0	0.0	6973	False	False
22	2020-05-24	16	SP	Nova Campina	3532827	city	1	10.25115	0	0	0	0.0	9755	False	False
22	2020-05-24	16	SP	Nova Europa	3532900	city	8	71.51797	0	0	0	0.0	11186	False	False
22	2020-05-24	21	SP	Nova Granada	3533007	city	9	41.86047	0	1	0	0.1111	21500	False	False
22	2020-05-24	25	SP	Nova Guataporanga	3533106	city	5	215.88946	0	0	0	0.0	2316	False	False
22	2020-05-24	55	SP	Nova Odessa	3533403	city	25	41.54618	0	2	0	0.08	60174	False	False
22	2020-05-24	27	SP	Novo Horizonte	3533502	city	14	34.10309	0	0	0	0.0	41052	False	False
22	2020-05-24	10	SP	Nuporanga	3533601	city	2	26.91066	0	0	0	0.0	7432	False	False
22	2020-05-24	47	SP	Olímpia	3533908	city	41	74.85577	0	2	0	0.0488	54772	False	False
22	2020-05-24	4	SP	Onda Verde	3534005	city	1	22.82584	0	0	0	0.0	4381	False	False
22	2020-05-24	3	SP	Oriente	3534104	city	1	15.34919	0	0	0	0.0	6515	False	False
22	2020-05-24	51	SP	Orlândia	3534302	city	8	18.17026	0	1	0	0.125	44028	False	False
22	2020-05-24	68	SP	Osasco	3534401	city	2186	312.99308	14	263	5	0.1203	698418	False	False
22	2020-05-24	23	SP	Osvaldo Cruz	3534609	city	2	6.08291	0	0	0	0.0	32879	False	False
22	2020-05-24	45	SP	Ourinhos	3534708	city	38	33.46779	0	4	0	0.1053	113542	False	False
22	2020-05-24	10	SP	Ouroeste	3534757	city	1	9.65158	0	0	0	0.0	10361	False	False
22	2020-05-24	17	SP	Pacaembu	3534906	city	11	77.48116	0	1	0	0.0909	14197	False	False
22	2020-05-24	6	SP	Palestina	3535002	city	1	7.71784	0	0	0	0.0	12957	False	False
22	2020-05-24	7	SP	Palmares Paulista	3535101	city	2	15.06591	1	0	0	0.0	13275	False	False
22	2020-05-24	4	SP	Palmeira d'Oeste	3535200	city	5	53.8619	0	0	0	0.0	9283	False	False
22	2020-05-24	32	SP	Palmital	3535309	city	1	4.50025	0	0	0	0.0	22221	False	False
22	2020-05-24	10	SP	Panorama	3535408	city	2	12.67668	0	1	0	0.5	15777	False	False
22	2020-05-24	26	SP	Paraibuna	3535606	city	5	27.43936	0	0	0	0.0	18222	False	False
22	2020-05-24	26	SP	Paranapanema	3535804	city	3	14.85369	0	0	0	0.0	20197	False	False
22	2020-05-24	3	SP	Parapuã	3536000	city	1	9.12076	0	0	0	0.0	10964	False	False
22	2020-05-24	5	SP	Pardinho	3536109	city	2	31.08003	0	0	0	0.0	6435	False	False
22	2020-05-24	51	SP	Pariquera-Açu	3536208	city	92	468.24104	0	1	0	0.0109	19648	False	False
22	2020-05-24	27	SP	Parisi	3536257	city	0		0	0	0	0.0	2161	False	False
22	2020-05-24	19	SP	Patrocínio Paulista	3536307	city	4	27.26653	0	0	0	0.0	14670	False	False
22	2020-05-24	56	SP	Paulínia	3536505	city	109	99.61252	3	1	0	0.0092	109424	False	False
22	2020-05-24	38	SP	Paulistânia	3536570	city	3	163.66612	0	0	0	0.0	1833	False	False
22	2020-05-24	40	SP	Pederneiras	3536703	city	18	38.55463	0	2	0	0.1111	46687	False	False
22	2020-05-24	45	SP	Pedra Bela	3536802	city	5	82.06138	0	0	0	0.0	6093	False	False
22	2020-05-24	16	SP	Pedreira	3537107	city	7	14.60798	1	0	0	0.0	47919	False	False
22	2020-05-24	24	SP	Pedrinhas Paulista	3537156	city	4	129.32428	0	1	0	0.25	3093	False	False
22	2020-05-24	30	SP	Pedro de Toledo	3537206	city	3	26.47604	0	0	0	0.0	11331	False	False
22	2020-05-24	56	SP	Penápolis	3537305	city	12	18.92536	0	3	0	0.25	63407	False	False
22	2020-05-24	19	SP	Pereira Barreto	3537404	city	7	27.27025	0	1	0	0.1429	25669	False	False
22	2020-05-24	48	SP	Peruíbe	3537602	city	68	99.58409	5	6	0	0.0882	68284	False	False
22	2020-05-24	37	SP	Piedade	3537800	city	66	119.2455	1	4	0	0.0606	55348	False	False
22	2020-05-24	41	SP	Pilar do Sul	3537909	city	11	37.69059	0	0	0	0.0	29185	False	False
22	2020-05-24	48	SP	Pindamonhangaba	3538006	city	30	17.82235	0	3	0	0.1	168328	False	False
22	2020-05-24	47	SP	Pindorama	3538105	city	11	64.51991	0	0	0	0.0	17049	False	False
22	2020-05-24	30	SP	Pinhalzinho	3538204	city	1	6.57592	0	0	0	0.0	15207	False	False
22	2020-05-24	27	SP	Piquerobi	3538303	city	4	108.34236	0	0	0	0.0	3692	False	False
22	2020-05-24	6	SP	Piquete	3538501	city	2	14.6445	0	0	0	0.0	13657	False	False
22	2020-05-24	39	SP	Piracaia	3538600	city	12	43.95121	0	1	0	0.0833	27303	False	False
22	2020-05-24	56	SP	Piracicaba	3538709	city	395	97.73792	62	21	0	0.0532	404142	False	False
22	2020-05-24	36	SP	Piraju	3538808	city	38	127.49111	0	3	0	0.0789	29806	False	False
22	2020-05-24	55	SP	Pirajuí	3538907	city	8	31.38239	0	1	0	0.125	25492	False	False
22	2020-05-24	10	SP	Pirangi	3539004	city	3	26.27661	0	0	0	0.0	11417	False	False
22	2020-05-24	30	SP	Pirapora do Bom Jesus	3539103	city	42	222.28103	0	0	0	0.0	18895	False	False
22	2020-05-24	19	SP	Pirapozinho	3539202	city	6	21.79678	0	0	0	0.0	27527	False	False
22	2020-05-24	32	SP	Pirassununga	3539301	city	84	109.93469	2	1	0	0.0119	76409	False	False
22	2020-05-24	40	SP	Piratininga	3539400	city	17	124.66999	0	1	0	0.0588	13636	False	False
22	2020-05-24	32	SP	Pitangueiras	3539509	city	1	2.51769	0	1	0	1.0	39719	False	False
22	2020-05-24	10	SP	Planalto	3539608	city	11	210.04392	0	0	0	0.0	5237	False	False
22	2020-05-24	61	SP	Poá	3539806	city	177	150.69986	4	22	0	0.1243	117452	False	False
22	2020-05-24	15	SP	Poloni	3539905	city	1	16.50437	0	1	0	1.0	6059	False	False
22	2020-05-24	41	SP	Pontal	3540200	city	7	14.01093	0	2	0	0.2857	49961	False	False
22	2020-05-24	3	SP	Pontalinda	3540259	city	2	43.21521	0	1	0	0.5	4628	False	False
22	2020-05-24	5	SP	Pontes Gestal	3540309	city	1	38.80481	0	0	0	0.0	2577	False	False
22	2020-05-24	37	SP	Populina	3540408	city	4	95.94627	0	0	0	0.0	4169	False	False
22	2020-05-24	18	SP	Porangaba	3540507	city	2	20.15113	0	0	0	0.0	9925	False	False
22	2020-05-24	56	SP	Porto Feliz	3540606	city	28	52.73268	0	2	0	0.0714	53098	False	False
22	2020-05-24	45	SP	Porto Ferreira	3540705	city	8	14.24755	1	1	0	0.125	56150	False	False
22	2020-05-24	11	SP	Potim	3540754	city	1	4.05795	0	0	0	0.0	24643	False	False
22	2020-05-24	12	SP	Potirendaba	3540804	city	7	40.32026	1	0	0	0.0	17361	False	False
22	2020-05-24	23	SP	Pracinha	3540853	city	3	73.29587	0	0	0	0.0	4093	False	False
22	2020-05-24	28	SP	Pradópolis	3540903	city	1	4.65203	0	1	0	1.0	21496	False	False
22	2020-05-24	54	SP	Praia Grande	3541000	city	353	108.59099	5	49	0	0.1388	325073	False	False
22	2020-05-24	40	SP	Pratânia	3541059	city	9	171.07014	0	0	0	0.0	5261	False	False
22	2020-05-24	30	SP	Presidente Alves	3541109	city	3	73.27797	0	0	0	0.0	4094	False	False
22	2020-05-24	16	SP	Presidente Bernardes	3541208	city	5	38.15047	0	0	0	0.0	13106	False	False
22	2020-05-24	26	SP	Presidente Epitácio	3541307	city	6	13.57466	0	1	0	0.1667	44200	False	False
22	2020-05-24	47	SP	Presidente Prudente	3541406	city	113	49.40042	0	6	0	0.0531	228743	False	False
22	2020-05-24	49	SP	Presidente Venceslau	3541505	city	38	96.16358	0	8	0	0.2105	39516	False	False
22	2020-05-24	52	SP	Promissão	3541604	city	4	9.89315	0	0	0	0.0	40432	False	False
22	2020-05-24	5	SP	Quadra	3541653	city	3	78.86435	0	0	0	0.0	3804	False	False
22	2020-05-24	34	SP	Quatá	3541703	city	18	127.57814	0	2	0	0.1111	14109	False	False
22	2020-05-24	35	SP	Quintana	3542008	city	4	60.25911	0	0	0	0.0	6638	False	False
22	2020-05-24	38	SP	Rancharia	3542206	city	4	13.46484	0	1	0	0.25	29707	False	False
22	2020-05-24	27	SP	Regente Feijó	3542404	city	7	34.54913	0	0	0	0.0	20261	False	False
22	2020-05-24	19	SP	Reginópolis	3542503	city	2	20.78786	0	0	0	0.0	9621	False	False
22	2020-05-24	38	SP	Registro	3542602	city	134	237.91769	19	5	0	0.0373	56322	False	False
22	2020-05-24	2	SP	Ribeirão Bonito	3542909	city	1	7.56487	0	0	0	0.0	13219	False	False
22	2020-05-24	27	SP	Ribeirão Branco	3543006	city	16	97.29993	0	0	0	0.0	16444	False	False
22	2020-05-24	12	SP	Ribeirão dos Índios	3543238	city	1	44.94382	0	0	0	0.0	2225	False	False
22	2020-05-24	12	SP	Ribeirão Grande	3543253	city	3	39.09814	0	0	0	0.0	7673	False	False
22	2020-05-24	61	SP	Ribeirão Pires	3543303	city	160	129.667	2	11	0	0.0688	123393	False	False
22	2020-05-24	60	SP	Ribeirão Preto	3543402	city	629	89.43641	2	17	0	0.027	703293	False	False
22	2020-05-24	41	SP	Rincão	3543709	city	3	27.78035	0	1	0	0.3333	10799	False	False
22	2020-05-24	40	SP	Rinópolis	3543808	city	3	30.05711	0	0	0	0.0	9981	False	False
22	2020-05-24	61	SP	Rio Claro	3543907	city	33	15.98651	1	10	0	0.303	206424	False	False
22	2020-05-24	26	SP	Rio das Pedras	3544004	city	7	19.87056	2	0	0	0.0	35228	False	False
22	2020-05-24	48	SP	Rio Grande da Serra	3544103	city	60	118.00338	3	7	0	0.1167	50846	False	False
22	2020-05-24	6	SP	Riolândia	3544202	city	1	7.9885	0	0	0	0.0	12518	False	False
22	2020-05-24	6	SP	Rosana	3544251	city	4	24.03413	0	0	0	0.0	16643	False	False
22	2020-05-24	11	SP	Roseira	3544301	city	2	18.67065	0	0	0	0.0	10712	False	False
22	2020-05-24	12	SP	Rubiácea	3544400	city	1	31.96931	0	0	0	0.0	3128	False	False
22	2020-05-24	9	SP	Sagres	3544707	city	1	41.11842	0	0	0	0.0	2432	False	False
22	2020-05-24	6	SP	Sales	3544806	city	1	15.79529	1	0	0	0.0	6331	False	False
22	2020-05-24	6	SP	Sales Oliveira	3544905	city	4	33.64172	0	0	0	0.0	11890	False	False
22	2020-05-24	32	SP	Salesópolis	3545001	city	12	70.01575	0	2	0	0.1667	17139	False	False
22	2020-05-24	26	SP	Saltinho	3545159	city	3	36.20565	1	0	0	0.0	8286	False	False
22	2020-05-24	48	SP	Salto	3545209	city	39	32.86618	0	0	0	0.0	118663	False	False
22	2020-05-24	55	SP	Salto de Pirapora	3545308	city	35	77.05517	0	0	0	0.0	45422	False	False
22	2020-05-24	25	SP	Salto Grande	3545407	city	1	10.71696	0	0	0	0.0	9331	False	False
22	2020-05-24	7	SP	Santa Adélia	3545605	city	2	12.9199	0	0	0	0.0	15480	False	False
22	2020-05-24	45	SP	Santa Bárbara d'Oeste	3545803	city	54	27.91058	0	2	0	0.037	193475	False	False
22	2020-05-24	51	SP	Santa Branca	3546009	city	9	60.86016	0	1	0	0.1111	14788	False	False
22	2020-05-24	12	SP	Santa Clara d'Oeste	3546108	city	0		0	0	0	0.0	2115	False	False
22	2020-05-24	30	SP	Santa Cruz da Conceição	3546207	city	4	88.82967	0	0	0	0.0	4503	False	False
22	2020-05-24	18	SP	Santa Cruz da Esperança	3546256	city	2	93.50164	0	0	0	0.0	2139	False	False
22	2020-05-24	20	SP	Santa Cruz das Palmeiras	3546306	city	4	11.6411	1	0	0	0.0	34361	False	False
22	2020-05-24	49	SP	Santa Cruz do Rio Pardo	3546405	city	55	115.36929	0	1	0	0.0182	47673	False	False
22	2020-05-24	28	SP	Santa Fé do Sul	3546603	city	18	55.68962	0	0	0	0.0	32322	False	False
22	2020-05-24	39	SP	Santa Gertrudes	3546702	city	11	40.89523	0	0	0	0.0	26898	False	False
22	2020-05-24	55	SP	Santa Isabel	3546801	city	79	137.66424	0	8	0	0.1013	57386	False	False
22	2020-05-24	44	SP	Santa Lúcia	3546900	city	4	45.3669	0	0	0	0.0	8817	False	False
22	2020-05-24	25	SP	Santa Maria da Serra	3547007	city	11	178.19537	0	0	0	0.0	6173	False	False
22	2020-05-24	79	SP	Santana de Parnaíba	3547304	city	368	263.89955	4	13	0	0.0353	139447	False	False
22	2020-05-24	32	SP	Santa Rita do Passa Quatro	3547502	city	9	32.65958	1	1	0	0.1111	27557	False	False
22	2020-05-24	1	SP	Santa Rosa de Viterbo	3547601	city	1	3.7679	1	0	0	0.0	26540	False	False
22	2020-05-24	4	SP	Santa Salete	3547650	city	8	517.79935	4	0	0	0.0	1545	False	False
22	2020-05-24	19	SP	Santo Anastácio	3547700	city	4	19.15892	0	1	0	0.25	20878	False	False
22	2020-05-24	70	SP	Santo André	3547809	city	1846	256.82656	24	110	4	0.0596	718773	False	False
22	2020-05-24	38	SP	Santo Antônio da Alegria	3547908	city	1	14.4321	0	1	0	1.0	6929	False	False
22	2020-05-24	27	SP	Santo Antônio de Posse	3548005	city	15	64.35006	0	0	0	0.0	23310	False	False
22	2020-05-24	30	SP	Santo Antônio do Aracanguá	3548054	city	4	47.50594	0	0	0	0.0	8420	False	False
22	2020-05-24	17	SP	Santo Antônio do Jardim	3548104	city	7	117.56802	0	1	0	0.1429	5954	False	False
22	2020-05-24	30	SP	Santo Antônio do Pinhal	3548203	city	7	102.77492	0	1	0	0.1429	6811	False	False
22	2020-05-24	13	SP	Santo Expedito	3548302	city	3	96.43202	0	0	0	0.0	3111	False	False
22	2020-05-24	5	SP	Santópolis do Aguapeí	3548401	city	1	20.93364	0	0	0	0.0	4777	False	False
22	2020-05-24	56	SP	Santos	3548500	city	2186	504.48754	113	107	2	0.0489	433311	False	False
22	2020-05-24	10	SP	São Bento do Sapucaí	3548609	city	1	9.19287	0	0	0	0.0	10878	False	False
22	2020-05-24	70	SP	São Bernardo do Campo	3548708	city	1971	234.94045	36	182	20	0.0923	838936	False	False
22	2020-05-24	70	SP	São Caetano do Sul	3548807	city	421	261.28458	14	35	5	0.0831	161127	False	False
22	2020-05-24	49	SP	São Carlos	3548906	city	81	32.14503	0	4	0	0.0494	251983	False	False
22	2020-05-24	46	SP	São João da Boa Vista	3549102	city	41	44.95072	0	4	0	0.0976	91211	False	False
22	2020-05-24	12	SP	São João das Duas Pontes	3549201	city	2	77.88162	0	1	0	0.5	2568	False	False
22	2020-05-24	11	SP	São João do Pau d'Alho	3549300	city	1	47.50594	0	0	0	0.0	2105	False	False
22	2020-05-24	39	SP	São Joaquim da Barra	3549409	city	10	19.27228	0	0	0	0.0	51888	False	False
22	2020-05-24	55	SP	São José do Rio Pardo	3549706	city	8	14.55975	0	0	0	0.0	54946	False	False
22	2020-05-24	68	SP	São José do Rio Preto	3549805	city	554	120.25936	17	18	0	0.0325	460671	False	False
22	2020-05-24	68	SP	São José dos Campos	3549904	city	665	92.11241	12	30	0	0.0451	721944	False	False
22	2020-05-24	34	SP	São Lourenço da Serra	3549953	city	25	157.97788	0	2	0	0.08	15825	False	False
22	2020-05-24	18	SP	São Luiz do Paraitinga	3550001	city	1	9.35716	0	1	0	1.0	10687	False	False
22	2020-05-24	51	SP	São Manuel	3550100	city	31	75.69468	0	1	0	0.0323	40954	False	False
22	2020-05-24	45	SP	São Miguel Arcanjo	3550209	city	22	66.80635	0	0	0	0.0	32931	False	False
22	2020-05-24	90	SP	São Paulo	3550308	city	45527	371.58761	640	3534	43	0.0776	12252023	False	False
22	2020-05-24	56	SP	São Pedro	3550407	city	53	148.65509	0	0	0	0.0	35653	False	False
22	2020-05-24	23	SP	São Pedro do Turvo	3550506	city	2	26.08923	0	0	0	0.0	7666	False	False
22	2020-05-24	48	SP	São Roque	3550605	city	44	48.34315	1	2	0	0.0455	91016	False	False
22	2020-05-24	61	SP	São Sebastião	3550704	city	262	294.44819	0	2	0	0.0076	88980	False	False
22	2020-05-24	32	SP	São Sebastião da Grama	3550803	city	6	49.253	0	1	0	0.1667	12182	False	False
22	2020-05-24	3	SP	São Simão	3550902	city	1	6.52656	0	0	0	0.0	15322	False	False
22	2020-05-24	55	SP	São Vicente	3551009	city	606	165.6652	25	44	9	0.0726	365798	False	False
22	2020-05-24	26	SP	Sarapuí	3551108	city	5	48.61449	0	0	0	0.0	10285	False	False
22	2020-05-24	19	SP	Sarutaiá	3551207	city	1	27.48763	0	0	0	0.0	3638	False	False
22	2020-05-24	17	SP	Serra Azul	3551405	city	1	6.82035	0	0	0	0.0	14662	False	False
22	2020-05-24	37	SP	Serrana	3551504	city	28	62.07462	0	4	0	0.1429	45107	False	False
22	2020-05-24	31	SP	Serra Negra	3551603	city	5	17.1063	0	0	0	0.0	29229	False	False
22	2020-05-24	47	SP	Sertãozinho	3551702	city	38	30.20308	0	4	0	0.1053	125815	False	False
22	2020-05-24	20	SP	Sete Barras	3551801	city	2	15.58603	0	0	0	0.0	12832	False	False
22	2020-05-24	12	SP	Severínia	3551900	city	7	40.00914	0	0	0	0.0	17496	False	False
22	2020-05-24	14	SP	Silveiras	3552007	city	0		0	0	0	0.0	6302	False	False
22	2020-05-24	30	SP	Socorro	3552106	city	7	17.07109	0	1	0	0.1429	41005	False	False
22	2020-05-24	59	SP	Sorocaba	3552205	city	666	98.03085	38	37	0	0.0556	679378	False	False
22	2020-05-24	20	SP	Sud Mennucci	3552304	city	4	51.8269	0	0	0	0.0	7718	False	False
22	2020-05-24	48	SP	Sumaré	3552403	city	146	51.69221	4	3	0	0.0205	282441	False	False
22	2020-05-24	67	SP	Suzano	3552502	city	529	177.73328	9	42	0	0.0794	297637	False	False
22	2020-05-24	13	SP	Tabapuã	3552601	city	3	24.1799	2	0	0	0.0	12407	False	False
22	2020-05-24	19	SP	Tabatinga	3552700	city	8	48.49661	0	0	0	0.0	16496	False	False
22	2020-05-24	61	SP	Taboão da Serra	3552809	city	586	202.30336	9	38	3	0.0648	289664	False	False
22	2020-05-24	17	SP	Taguaí	3553005	city	3	21.64658	0	0	0	0.0	13859	False	False
22	2020-05-24	39	SP	Taiaçu	3553104	city	9	142.97061	0	0	0	0.0	6295	False	False
22	2020-05-24	5	SP	Taiúva	3553203	city	1	17.96622	0	0	0	0.0	5566	False	False
22	2020-05-24	12	SP	Tambaú	3553302	city	15	64.63567	0	0	0	0.0	23207	False	False
22	2020-05-24	47	SP	Tanabi	3553401	city	8	30.80833	1	0	0	0.0	25967	False	False
22	2020-05-24	18	SP	Tapiraí	3553500	city	10	128.09018	0	0	0	0.0	7807	False	False
22	2020-05-24	19	SP	Tapiratiba	3553609	city	2	15.4321	0	0	0	0.0	12960	False	False
22	2020-05-24	36	SP	Taquaritinga	3553708	city	6	10.49373	0	0	0	0.0	57177	False	False
22	2020-05-24	37	SP	Taquarituba	3553807	city	5	21.53502	0	0	0	0.0	23218	False	False
22	2020-05-24	17	SP	Taquarivaí	3553856	city	2	34.17635	0	0	0	0.0	5852	False	False
22	2020-05-24	37	SP	Tarabai	3553906	city	5	66.95233	1	0	0	0.0	7468	False	False
22	2020-05-24	24	SP	Tarumã	3553955	city	1	6.66667	0	0	0	0.0	15000	False	False
22	2020-05-24	60	SP	Tatuí	3554003	city	90	73.91226	1	6	0	0.0667	121766	False	False
22	2020-05-24	67	SP	Taubaté	3554102	city	80	25.40295	1	4	0	0.05	314924	False	False
22	2020-05-24	7	SP	Tejupá	3554201	city	2	44.13063	0	0	0	0.0	4532	False	False
22	2020-05-24	17	SP	Teodoro Sampaio	3554300	city	5	21.60014	1	0	0	0.0	23148	False	False
22	2020-05-24	50	SP	Terra Roxa	3554409	city	2	21.34472	0	0	0	0.0	9370	False	False
22	2020-05-24	24	SP	Tietê	3554508	city	11	26.14317	0	0	0	0.0	42076	False	False
22	2020-05-24	25	SP	Timburi	3554607	city	2	75.24454	0	0	0	0.0	2658	False	False
22	2020-05-24	19	SP	Torre de Pedra	3554656	city	4	165.83748	0	1	0	0.25	2412	False	False
22	2020-05-24	19	SP	Torrinha	3554706	city	10	99.9001	0	0	0	0.0	10010	False	False
22	2020-05-24	8	SP	Trabiju	3554755	city	1	58.00464	0	0	0	0.0	1724	False	False
22	2020-05-24	12	SP	Tremembé	3554805	city	6	12.71591	0	0	0	0.0	47185	False	False
22	2020-05-24	5	SP	Três Fronteiras	3554904	city	3	51.66179	0	0	0	0.0	5807	False	False
22	2020-05-24	30	SP	Tuiuti	3554953	city	3	43.5161	0	0	0	0.0	6894	False	False
22	2020-05-24	45	SP	Tupã	3555000	city	11	16.78774	0	1	0	0.0909	65524	False	False
22	2020-05-24	27	SP	Tupi Paulista	3555109	city	35	225.87932	0	0	0	0.0	15495	False	False
22	2020-05-24	42	SP	Ubatuba	3555406	city	49	53.96535	0	1	0	0.0204	90799	False	False
22	2020-05-24	17	SP	Ubirajara	3555505	city	7	146.44351	0	0	0	0.0	4780	False	False
22	2020-05-24	20	SP	Uchoa	3555604	city	7	69.23838	0	1	0	0.1429	10110	False	False
22	2020-05-24	18	SP	União Paulista	3555703	city	1	54.22993	0	0	0	0.0	1844	False	False
22	2020-05-24	1	SP	Urânia	3555802	city	1	10.97213	1	0	0	0.0	9114	False	False
22	2020-05-24	19	SP	Uru	3555901	city	3	257.51073	0	1	0	0.3333	1165	False	False
22	2020-05-24	11	SP	Urupês	3556008	city	3	21.72496	0	0	0	0.0	13809	False	False
22	2020-05-24	9	SP	Valentim Gentil	3556107	city	4	30.01651	0	0	0	0.0	13326	False	False
22	2020-05-24	61	SP	Valinhos	3556206	city	94	72.75936	2	4	0	0.0426	129193	False	False
22	2020-05-24	16	SP	Valparaíso	3556305	city	5	18.88218	0	0	0	0.0	26480	False	False
22	2020-05-24	26	SP	Vargem	3556354	city	4	37.96147	0	0	0	0.0	10537	False	False
22	2020-05-24	24	SP	Vargem Grande do Sul	3556404	city	12	28.00794	0	0	0	0.0	42845	False	False
22	2020-05-24	67	SP	Vargem Grande Paulista	3556453	city	52	98.86495	1	4	0	0.0769	52597	False	False
22	2020-05-24	41	SP	Várzea Paulista	3556503	city	82	67.30248	0	8	0	0.0976	121838	False	False
22	2020-05-24	55	SP	Vinhedo	3556701	city	72	91.45412	1	2	0	0.0278	78728	False	False
22	2020-05-24	17	SP	Viradouro	3556800	city	3	15.8747	1	1	0	0.3333	18898	False	False
22	2020-05-24	34	SP	Vista Alegre do Alto	3556909	city	2	22.70148	0	0	0	0.0	8810	False	False
22	2020-05-24	55	SP	Votorantim	3557006	city	90	73.48138	5	4	0	0.0444	122480	False	False
22	2020-05-24	55	SP	Votuporanga	3557105	city	35	37.01863	3	2	0	0.0571	94547	False	False
22	2020-05-24	4	SP	Zacarias	3557154	city	1	36.79176	0	0	0	0.0	2718	False	False
22	2020-05-24	20	TO	Abreulândia	1700251	city	2	77.54944	0	0	0	0.0	2579	False	True
22	2020-05-24	23	TO	Aguiarnópolis	1700301	city	12	178.22664	0	1	0	0.0833	6733	False	True
22	2020-05-24	19	TO	Aliança do Tocantins	1700350	city	3	55.65863	0	0	0	0.0	5390	False	True
22	2020-05-24	18	TO	Alvorada	1700707	city	6	71.32668	0	0	0	0.0	8412	False	True
22	2020-05-24	23	TO	Ananás	1701002	city	2	20.9446	0	0	0	0.0	9549	False	True
22	2020-05-24	7	TO	Angico	1701051	city	1	29.12904	0	0	0	0.0	3433	False	True
22	2020-05-24	11	TO	Aragominas	1701309	city	3	52.10142	0	0	0	0.0	5758	False	True
22	2020-05-24	8	TO	Araguaçu	1702000	city	2	23.48245	0	0	0	0.0	8517	False	True
22	2020-05-24	59	TO	Araguaína	1702109	city	1081	598.99152	0	12	0	0.0111	180470	False	True
22	2020-05-24	3	TO	Araguanã	1702158	city	1	17.45505	0	0	0	0.0	5729	False	True
22	2020-05-24	24	TO	Araguatins	1702208	city	39	109.05735	0	8	0	0.2051	35761	False	True
22	2020-05-24	12	TO	Arapoema	1702307	city	0		0	0	0	0.0	6643	False	True
22	2020-05-24	28	TO	Augustinópolis	1702554	city	22	119.48729	0	2	0	0.0909	18412	False	True
22	2020-05-24	17	TO	Aurora do Tocantins	1702703	city	2	53.23396	0	0	0	0.0	3757	False	True
22	2020-05-24	26	TO	Axixá do Tocantins	1702901	city	27	276.75277	0	2	0	0.0741	9756	False	True
22	2020-05-24	8	TO	Babaçulândia	1703008	city	1	9.37734	0	0	0	0.0	10664	False	True
22	2020-05-24	26	TO	Bandeirantes do Tocantins	1703057	city	5	140.72615	0	0	0	0.0	3553	False	True
22	2020-05-24	3	TO	Barra do Ouro	1703073	city	1	21.78175	0	0	0	0.0	4591	False	True
22	2020-05-24	20	TO	Barrolândia	1703107	city	6	106.53409	0	1	0	0.1667	5632	False	True
22	2020-05-24	15	TO	Buriti do Tocantins	1703800	city	5	44.06063	0	0	0	0.0	11348	False	True
22	2020-05-24	7	TO	Cachoeirinha	1703826	city	5	219.78022	0	0	0	0.0	2275	False	True
22	2020-05-24	6	TO	Campos Lindos	1703842	city	1	9.88533	0	0	0	0.0	10116	False	True
22	2020-05-24	44	TO	Cariri do Tocantins	1703867	city	49	1118.21086	0	1	0	0.0204	4382	False	True
22	2020-05-24	12	TO	Caseara	1703909	city	1	18.62544	0	0	0	0.0	5369	False	True
22	2020-05-24	25	TO	Colinas do Tocantins	1705508	city	47	132.67841	0	1	0	0.0213	35424	False	True
22	2020-05-24	6	TO	Colméia	1716703	city	1	12.18769	0	0	0	0.0	8205	False	True
22	2020-05-24	30	TO	Couto Magalhães	1706001	city	12	214.74588	0	0	0	0.0	5588	False	True
22	2020-05-24	18	TO	Cristalândia	1706100	city	0		0	0	0	0.0	7289	False	True
22	2020-05-24	5	TO	Crixás do Tocantins	1706258	city	1	58.07201	0	0	0	0.0	1722	False	True
22	2020-05-24	19	TO	Darcinópolis	1706506	city	62	1016.89355	0	0	0	0.0	6097	False	True
22	2020-05-24	51	TO	Dianópolis	1707009	city	1	4.51692	0	0	0	0.0	22139	False	True
22	2020-05-24	4	TO	Divinópolis do Tocantins	1707108	city	1	14.49275	0	0	0	0.0	6900	False	True
22	2020-05-24	16	TO	Dueré	1707306	city	5	106.70081	0	0	0	0.0	4686	False	True
22	2020-05-24	11	TO	Esperantina	1707405	city	7	63.65951	0	0	0	0.0	10996	False	True
22	2020-05-24	20	TO	Fátima	1707553	city	5	130.3781	0	0	0	0.0	3835	False	True
22	2020-05-24	18	TO	Figueirópolis	1707652	city	6	114.00342	0	1	0	0.1667	5263	False	True
22	2020-05-24	20	TO	Filadélfia	1707702	city	3	33.87534	0	0	0	0.0	8856	False	True
22	2020-05-24	19	TO	Formoso do Araguaia	1708205	city	17	92.19089	0	0	0	0.0	18440	False	True
22	2020-05-24	16	TO	Goiatins	1709005	city	18	138.25947	0	1	0	0.0556	13019	False	True
22	2020-05-24	29	TO	Guaraí	1709302	city	24	92.58188	0	1	0	0.0417	25923	False	True
22	2020-05-24	47	TO	Gurupi	1709500	city	73	84.24989	0	1	0	0.0137	86647	False	True
22	2020-05-24	25	TO	Importados/Indefinidos		city	0		0	0	0	0.0		False	True
22	2020-05-24	4	TO	Ipueiras	1709807	city	2	99.25558	0	0	0	0.0	2015	False	True
22	2020-05-24	12	TO	Itaguatins	1710706	city	29	494.54297	0	0	0	0.0	5864	False	True
22	2020-05-24	5	TO	Lajeado	1712009	city	1	31.9081	0	0	0	0.0	3134	False	True
22	2020-05-24	21	TO	Lizarda	1712405	city	1	26.73797	0	1	0	1.0	3740	False	True
22	2020-05-24	3	TO	Luzinópolis	1712454	city	2	64.35006	0	0	0	0.0	3108	False	True
22	2020-05-24	15	TO	Marianópolis do Tocantins	1712504	city	3	57.97101	0	0	0	0.0	5175	False	True
22	2020-05-24	18	TO	Maurilândia do Tocantins	1712801	city	12	350.2627	0	0	0	0.0	3426	False	True
22	2020-05-24	22	TO	Miracema do Tocantins	1713205	city	3	16.44016	0	0	0	0.0	18248	False	True
22	2020-05-24	22	TO	Miranorte	1713304	city	12	89.32559	0	2	0	0.1667	13434	False	True
22	2020-05-24	4	TO	Nazaré	1714302	city	1	25.65418	0	0	0	0.0	3898	False	True
22	2020-05-24	26	TO	Nova Olinda	1714880	city	66	558.42288	0	1	0	0.0152	11819	False	True
22	2020-05-24	19	TO	Nova Rosalândia	1715002	city	1	23.47418	0	0	0	0.0	4260	False	True
22	2020-05-24	20	TO	Novo Acordo	1715101	city	1	23.03086	0	0	0	0.0	4342	False	True
22	2020-05-24	11	TO	Oliveira de Fátima	1715507	city	6	539.56835	0	0	0	0.0	1112	False	True
22	2020-05-24	68	TO	Palmas	1721000	city	391	130.71371	0	4	0	0.0102	299127	False	True
22	2020-05-24	20	TO	Palmeiras do Tocantins	1713809	city	6	90.11715	0	0	0	0.0	6658	False	True
22	2020-05-24	4	TO	Palmeirópolis	1715754	city	1	13.05653	0	0	0	0.0	7659	False	True
22	2020-05-24	44	TO	Paraíso do Tocantins	1716109	city	70	136.58004	0	3	0	0.0429	51252	False	True
22	2020-05-24	14	TO	Pedro Afonso	1716505	city	3	22.09456	0	0	0	0.0	13578	False	True
22	2020-05-24	4	TO	Peixe	1716604	city	1	8.51136	0	0	0	0.0	11749	False	True
22	2020-05-24	5	TO	Pequizeiro	1716653	city	2	36.51634	0	0	0	0.0	5477	False	True
22	2020-05-24	16	TO	Ponte Alta do Tocantins	1717909	city	4	49.75743	0	0	0	0.0	8039	False	True
22	2020-05-24	27	TO	Porto Nacional	1718204	city	14	26.41011	0	1	0	0.0714	53010	False	True
22	2020-05-24	14	TO	Praia Norte	1718303	city	19	225.33207	0	0	0	0.0	8432	False	True
22	2020-05-24	11	TO	Presidente Kennedy	1718402	city	3	81.43322	0	0	0	0.0	3684	False	True
22	2020-05-24	17	TO	Pugmil	1718451	city	5	186.0119	0	0	0	0.0	2688	False	True
22	2020-05-24	8	TO	Riachinho	1718550	city	4	86.1141	0	0	0	0.0	4645	False	True
22	2020-05-24	3	TO	Rio Sono	1718758	city	1	15.43686	0	0	0	0.0	6478	False	True
22	2020-05-24	21	TO	Sampaio	1718808	city	9	191.04224	0	0	0	0.0	4711	False	True
22	2020-05-24	8	TO	Santa Fé do Araguaia	1718865	city	1	13.31203	0	0	0	0.0	7512	False	True
22	2020-05-24	3	TO	Santa Rosa do Tocantins	1718907	city	1	20.70822	0	0	0	0.0	4829	False	True
22	2020-05-24	3	TO	Santa Tereza do Tocantins	1719004	city	2	69.78367	0	0	0	0.0	2866	False	True
22	2020-05-24	16	TO	São Bento do Tocantins	1720101	city	7	131.48009	0	0	0	0.0	5324	False	True
22	2020-05-24	28	TO	São Miguel do Tocantins	1720200	city	37	304.8027	0	3	0	0.0811	12139	False	True
22	2020-05-24	6	TO	São Sebastião do Tocantins	1720309	city	5	104.05827	0	0	0	0.0	4805	False	True
22	2020-05-24	8	TO	São Valério	1720499	city	0		0	0	0	0.0	3960	False	True
22	2020-05-24	16	TO	Silvanópolis	1720655	city	1	18.50824	0	0	0	0.0	5403	False	True
22	2020-05-24	32	TO	Sítio Novo do Tocantins	1720804	city	45	498.39406	0	1	0	0.0222	9029	False	True
22	2020-05-24	28	TO	Tabocão	1708254	city	12	463.49942	0	0	0	0.0	2589	False	True
22	2020-05-24	6	TO	Tocantínia	1721109	city	1	13.25381	0	0	0	0.0	7545	False	True
22	2020-05-24	40	TO	Tocantinópolis	1721208	city	30	131.17621	0	2	0	0.0667	22870	False	True
22	2020-05-24	27	TO	Wanderlândia	1722081	city	13	111.27279	0	0	0	0.0	11683	False	True
22	2020-05-24	16	TO	Xambioá	1722107	city	42	363.95147	0	1	0	0.0238	11540	False	True
21	2020-05-23	56	AC	Acrelândia	1200013	city	129	845.56896	10	1	0	0.0078	15256	False	False
21	2020-05-23	23	AC	Assis Brasil	1200054	city	7	94.37778	0	1	0	0.1429	7417	False	False
21	2020-05-23	15	AC	Brasiléia	1200104	city	25	95.13662	-4	1	1	0.04	26278	False	False
21	2020-05-23	46	AC	Bujari	1200138	city	27	263.00409	3	0	0	0.0	10266	False	False
21	2020-05-23	16	AC	Capixaba	1200179	city	17	144.89048	4	0	0	0.0	11733	False	False
21	2020-05-23	41	AC	Cruzeiro do Sul	1200203	city	431	487.68897	14	3	0	0.007	88376	False	False
21	2020-05-23	17	AC	Epitaciolândia	1200252	city	40	217.26142	5	0	0	0.0	18411	False	False
21	2020-05-23	22	AC	Feijó	1200302	city	2	5.75043	0	0	0	0.0	34780	False	False
21	2020-05-23	24	AC	Importados/Indefinidos		city	0		0	0	0	0.0		False	False
21	2020-05-23	6	AC	Jordão	1200328	city	0		0	0	0	0.0	8317	False	False
21	2020-05-23	25	AC	Mâncio Lima	1200336	city	8	42.15629	1	0	0	0.0	18977	False	False
21	2020-05-23	11	AC	Manoel Urbano	1200344	city	0		0	0	0	0.0	9459	False	False
21	2020-05-23	12	AC	Marechal Thaumaturgo	1200351	city	41	217.31065	6	0	0	0.0	18867	False	False
21	2020-05-23	48	AC	Plácido de Castro	1200385	city	139	703.4057	4	3	0	0.0216	19761	False	False
21	2020-05-23	56	AC	Porto Acre	1200807	city	32	172.93558	5	0	0	0.0	18504	False	False
21	2020-05-23	11	AC	Porto Walter	1200393	city	0		0	0	0	0.0	11982	False	False
21	2020-05-23	68	AC	Rio Branco	1200401	city	2596	637.3383	422	75	6	0.0289	407319	False	False
21	2020-05-23	12	AC	Rodrigues Alves	1200427	city	7	36.97834	0	0	0	0.0	18930	False	False
21	2020-05-23	16	AC	Santa Rosa do Purus	1200435	city	2	30.58104	0	0	0	0.0	6540	False	False
21	2020-05-23	35	AC	Senador Guiomard	1200450	city	86	373.52328	0	0	0	0.0	23024	False	False
21	2020-05-23	20	AC	Sena Madureira	1200500	city	117	255.19107	18	1	0	0.0085	45848	False	False
21	2020-05-23	22	AC	Tarauacá	1200609	city	136	319.49632	31	2	0	0.0147	42567	False	False
21	2020-05-23	25	AC	Xapuri	1200708	city	25	129.3795	5	0	0	0.0	19323	False	False
21	2020-05-23	31	AL	Anadia	2700201	city	16	91.19407	0	1	0	0.0625	17545	False	False
21	2020-05-23	36	AL	Arapiraca	2700300	city	150	64.72576	5	7	0	0.0467	231747	False	False
21	2020-05-23	28	AL	Atalaia	2700409	city	43	91.13066	1	2	0	0.0465	47185	False	False
21	2020-05-23	31	AL	Barra de Santo Antônio	2700508	city	12	75.32011	5	1	0	0.0833	15932	False	False
21	2020-05-23	25	AL	Barra de São Miguel	2700607	city	9	108.14708	0	0	0	0.0	8322	False	False
21	2020-05-23	25	AL	Batalha	2700706	city	7	38.39403	1	1	0	0.1429	18232	False	False
21	2020-05-23	2	AL	Belém	2700805	city	1	23.02026	0	0	0	0.0	4344	False	False
21	2020-05-23	39	AL	Boca da Mata	2701001	city	19	69.64554	1	1	0	0.0526	27281	False	False
21	2020-05-23	25	AL	Branquinha	2701100	city	5	47.64627	0	0	0	0.0	10494	False	False
21	2020-05-23	15	AL	Cacimbinhas	2701209	city	6	55.2588	0	1	0	0.1667	10858	False	False
21	2020-05-23	14	AL	Cajueiro	2701308	city	5	23.51392	0	1	0	0.2	21264	False	False
21	2020-05-23	17	AL	Campestre	2701357	city	14	201.84544	0	2	1	0.1429	6936	False	False
21	2020-05-23	23	AL	Campo Alegre	2701407	city	19	33.29653	0	1	0	0.0526	57063	False	False
21	2020-05-23	18	AL	Campo Grande	2701506	city	9	94.16196	0	1	0	0.1111	9558	False	False
21	2020-05-23	16	AL	Canapi	2701605	city	1	5.6427	0	0	0	0.0	17722	False	False
21	2020-05-23	33	AL	Capela	2701704	city	21	123.14549	1	0	0	0.0	17053	False	False
21	2020-05-23	9	AL	Carneiros	2701803	city	7	77.08402	2	0	0	0.0	9081	False	False
21	2020-05-23	17	AL	Coité do Nóia	2702009	city	4	37.40765	0	0	0	0.0	10693	False	False
21	2020-05-23	23	AL	Colônia Leopoldina	2702108	city	15	69.1308	0	0	0	0.0	21698	False	False
21	2020-05-23	22	AL	Coqueiro Seco	2702207	city	17	290.84688	0	0	0	0.0	5845	False	False
21	2020-05-23	25	AL	Coruripe	2702306	city	64	112.41284	1	6	3	0.0938	56933	False	False
21	2020-05-23	15	AL	Craíbas	2702355	city	16	66.06383	0	0	0	0.0	24219	False	False
21	2020-05-23	30	AL	Delmiro Gouveia	2702405	city	12	23.06982	7	2	1	0.1667	52016	False	False
21	2020-05-23	8	AL	Dois Riachos	2702504	city	4	36.11738	2	0	0	0.0	11075	False	False
21	2020-05-23	1	AL	Estrela de Alagoas	2702553	city	1	5.493	1	0	0	0.0	18205	False	False
21	2020-05-23	8	AL	Feira Grande	2702603	city	9	40.60272	0	0	0	0.0	22166	False	False
21	2020-05-23	4	AL	Feliz Deserto	2702702	city	2	42.06984	1	1	1	0.5	4754	False	False
21	2020-05-23	16	AL	Flexeiras	2702801	city	3	23.45582	0	1	0	0.3333	12790	False	False
21	2020-05-23	4	AL	Girau do Ponciano	2702900	city	18	43.99149	11	0	0	0.0	40917	False	False
21	2020-05-23	35	AL	Ibateguara	2703007	city	4	25.61475	0	3	0	0.75	15616	False	False
21	2020-05-23	13	AL	Igaci	2703106	city	1	3.90153	0	0	0	0.0	25631	False	False
21	2020-05-23	1	AL	Igreja Nova	2703205	city	1	4.0818	1	0	0	0.0	24499	False	False
21	2020-05-23	56	AL	Importados/Indefinidos		city	32		3	3	0	0.0938		False	False
21	2020-05-23	17	AL	Inhapi	2703304	city	2	10.87843	0	0	0	0.0	18385	False	False
21	2020-05-23	1	AL	Jacaré dos Homens	2703403	city	1	19.03674	1	0	0	0.0	5253	False	False
21	2020-05-23	8	AL	Jacuípe	2703502	city	4	56.97194	0	0	0	0.0	7021	False	False
21	2020-05-23	14	AL	Japaratinga	2703601	city	9	107.64263	1	1	0	0.1111	8361	False	False
21	2020-05-23	22	AL	Jaramataia	2703700	city	1	17.33102	0	0	0	0.0	5770	False	False
21	2020-05-23	22	AL	Jequiá da Praia	2703759	city	52	449.05009	2	3	1	0.0577	11580	False	False
21	2020-05-23	23	AL	Joaquim Gomes	2703809	city	7	29.17518	1	3	1	0.4286	23993	False	False
21	2020-05-23	11	AL	Jundiá	2703908	city	1	24.06739	0	0	0	0.0	4155	False	False
21	2020-05-23	25	AL	Junqueiro	2704005	city	55	222.42892	13	0	0	0.0	24727	False	False
21	2020-05-23	25	AL	Lagoa da Canoa	2704104	city	5	28.00807	4	1	0	0.2	17852	False	False
21	2020-05-23	31	AL	Limoeiro de Anadia	2704203	city	7	24.44561	0	1	0	0.1429	28635	False	False
21	2020-05-23	77	AL	Maceió	2704302	city	3433	336.91611	156	193	9	0.0562	1018948	False	False
21	2020-05-23	15	AL	Major Isidoro	2704401	city	8	40.39588	0	1	1	0.125	19804	False	False
21	2020-05-23	30	AL	Maragogi	2704500	city	49	149.82877	1	4	0	0.0816	32704	False	False
21	2020-05-23	13	AL	Maravilha	2704609	city	4	43.65383	-1	0	0	0.0	9163	False	False
21	2020-05-23	51	AL	Marechal Deodoro	2704708	city	166	319.83969	4	8	0	0.0482	51901	False	False
21	2020-05-23	33	AL	Maribondo	2704807	city	15	113.08806	1	1	0	0.0667	13264	False	False
21	2020-05-23	8	AL	Mar Vermelho	2704906	city	3	85.37279	0	0	0	0.0	3514	False	False
21	2020-05-23	3	AL	Mata Grande	2705002	city	0		0	0	0	0.0	25216	False	False
21	2020-05-23	28	AL	Matriz de Camaragibe	2705101	city	9	36.52301	0	1	0	0.1111	24642	False	False
21	2020-05-23	20	AL	Messias	2705200	city	8	44.80287	0	1	0	0.125	17856	False	False
21	2020-05-23	2	AL	Minador do Negrão	2705309	city	1	18.76525	0	0	0	0.0	5329	False	False
21	2020-05-23	10	AL	Monteirópolis	2705408	city	4	55.87373	0	0	0	0.0	7159	False	False
21	2020-05-23	35	AL	Murici	2705507	city	68	240.82731	1	2	0	0.0294	28236	False	False
21	2020-05-23	24	AL	Novo Lino	2705606	city	1	7.88022	0	1	0	1.0	12690	False	False
21	2020-05-23	29	AL	Olho d'Água das Flores	2705705	city	9	41.4976	0	0	0	0.0	21688	False	False
21	2020-05-23	5	AL	Olho d'Água do Casado	2705804	city	5	53.34471	2	0	0	0.0	9373	False	False
21	2020-05-23	1	AL	Olho d'Água Grande	2705903	city	1	19.51981	1	0	0	0.0	5123	False	False
21	2020-05-23	15	AL	Olivença	2706000	city	2	17.20578	0	0	0	0.0	11624	False	False
21	2020-05-23	2	AL	Ouro Branco	2706109	city	6	52.19207	0	0	0	0.0	11496	False	False
21	2020-05-23	26	AL	Palestina	2706208	city	1	19.9561	0	0	0	0.0	5011	False	False
21	2020-05-23	48	AL	Palmeira dos Índios	2706307	city	77	105.1654	1	3	0	0.039	73218	False	False
21	2020-05-23	6	AL	Pão de Açúcar	2706406	city	12	49.18234	2	1	0	0.0833	24399	False	False
21	2020-05-23	31	AL	Paripueira	2706448	city	16	121.43291	0	3	0	0.1875	13176	False	False
21	2020-05-23	14	AL	Passo de Camaragibe	2706505	city	16	104.95244	0	1	0	0.0625	15245	False	False
21	2020-05-23	25	AL	Paulo Jacinto	2706604	city	10	132.20518	0	2	0	0.2	7564	False	False
21	2020-05-23	26	AL	Penedo	2706703	city	18	28.265	5	2	0	0.1111	63683	False	False
21	2020-05-23	30	AL	Piaçabuçu	2706802	city	12	67.31363	0	3	1	0.25	17827	False	False
21	2020-05-23	34	AL	Pilar	2706901	city	63	179.43095	2	4	0	0.0635	35111	False	False
21	2020-05-23	15	AL	Pindoba	2707008	city	6	206.32737	0	0	0	0.0	2908	False	False
21	2020-05-23	8	AL	Piranhas	2707107	city	2	7.98754	-1	0	0	0.0	25039	False	False
21	2020-05-23	15	AL	Poço das Trincheiras	2707206	city	2	13.90241	1	0	0	0.0	14386	False	False
21	2020-05-23	29	AL	Porto Calvo	2707305	city	84	309.22142	2	1	0	0.0119	27165	False	False
21	2020-05-23	9	AL	Porto de Pedras	2707404	city	8	102.74852	0	0	0	0.0	7786	False	False
21	2020-05-23	60	AL	Porto Real do Colégio	2707503	city	5	24.91777	0	0	0	0.0	20066	False	False
21	2020-05-23	15	AL	Quebrangulo	2707602	city	15	132.81388	2	0	0	0.0	11294	False	False
21	2020-05-23	39	AL	Rio Largo	2707701	city	140	186.36848	40	6	1	0.0429	75120	False	False
21	2020-05-23	8	AL	Roteiro	2707800	city	4	60.02401	1	0	0	0.0	6664	False	False
21	2020-05-23	30	AL	Santa Luzia do Norte	2707909	city	31	424.89035	0	0	0	0.0	7296	False	False
21	2020-05-23	23	AL	Santana do Ipanema	2708006	city	40	83.93839	0	3	0	0.075	47654	False	False
21	2020-05-23	2	AL	Santana do Mundaú	2708105	city	1	9.31099	0	0	0	0.0	10740	False	False
21	2020-05-23	1	AL	São Brás	2708204	city	8	114.92602	8	0	0	0.0	6961	False	False
21	2020-05-23	18	AL	São José da Laje	2708303	city	46	192.25143	0	0	0	0.0	23927	False	False
21	2020-05-23	10	AL	São José da Tapera	2708402	city	8	24.79851	0	0	0	0.0	32260	False	False
21	2020-05-23	16	AL	São Luís do Quitunde	2708501	city	33	95.49993	13	0	0	0.0	34555	False	False
21	2020-05-23	30	AL	São Miguel dos Campos	2708600	city	94	153.46688	7	1	0	0.0106	61251	False	False
21	2020-05-23	36	AL	São Miguel dos Milagres	2708709	city	19	238.96365	0	1	0	0.0526	7951	False	False
21	2020-05-23	29	AL	São Sebastião	2708808	city	112	327.94565	1	0	0	0.0	34152	False	False
21	2020-05-23	40	AL	Satuba	2708907	city	109	788.25571	6	4	1	0.0367	13828	False	False
21	2020-05-23	5	AL	Senador Rui Palmeira	2708956	city	2	14.41961	0	0	0	0.0	13870	False	False
21	2020-05-23	9	AL	Tanque d'Arca	2709004	city	7	113.59948	0	0	0	0.0	6162	False	False
21	2020-05-23	24	AL	Taquarana	2709103	city	12	60.06006	1	0	0	0.0	19980	False	False
21	2020-05-23	22	AL	Teotônio Vilela	2709152	city	52	117.72963	0	1	0	0.0192	44169	False	False
21	2020-05-23	1	AL	Traipu	2709202	city	4	14.43262	4	0	0	0.0	27715	False	False
21	2020-05-23	38	AL	União dos Palmares	2709301	city	61	92.97222	3	8	0	0.1311	65611	False	False
21	2020-05-23	36	AL	Viçosa	2709400	city	16	62.17697	1	1	0	0.0625	25733	False	False
21	2020-05-23	20	AM	Alvarães	1300029	city	46	286.76516	2	5	2	0.1087	16041	False	False
21	2020-05-23	30	AM	Amaturá	1300060	city	195	1690.36061	12	6	0	0.0308	11536	False	False
21	2020-05-23	40	AM	Anamã	1300086	city	110	807.99177	9	0	0	0.0	13614	False	False
21	2020-05-23	56	AM	Anori	1300102	city	208	990.00476	14	3	0	0.0144	21010	False	False
21	2020-05-23	16	AM	Apuí	1300144	city	24	109.22496	1	0	0	0.0	21973	False	False
21	2020-05-23	24	AM	Atalaia do Norte	1300201	city	6	30.11897	1	0	0	0.0	19921	False	False
21	2020-05-23	34	AM	Autazes	1300300	city	425	1074.18173	47	22	0	0.0518	39565	False	False
21	2020-05-23	32	AM	Barcelos	1300409	city	274	996.29118	38	10	0	0.0365	27502	False	False
21	2020-05-23	22	AM	Barreirinha	1300508	city	176	549.29621	26	2	0	0.0114	32041	False	False
21	2020-05-23	32	AM	Benjamin Constant	1300607	city	539	1253.95496	76	16	0	0.0297	42984	False	False
21	2020-05-23	33	AM	Beruri	1300631	city	167	848.62036	8	5	0	0.0299	19679	False	False
21	2020-05-23	21	AM	Boa Vista do Ramos	1300680	city	53	275.94106	3	1	0	0.0189	19207	False	False
21	2020-05-23	59	AM	Boca do Acre	1300706	city	263	766.58505	5	3	0	0.0114	34308	False	False
21	2020-05-23	27	AM	Borba	1300805	city	173	420.30077	1	11	1	0.0636	41161	False	False
21	2020-05-23	30	AM	Caapiranga	1300839	city	60	458.68053	3	2	1	0.0333	13081	False	False
21	2020-05-23	35	AM	Canutama	1300904	city	26	166.35741	0	0	0	0.0	15629	False	False
21	2020-05-23	38	AM	Carauari	1301001	city	195	689.19205	24	2	0	0.0103	28294	False	False
21	2020-05-23	43	AM	Careiro	1301100	city	522	1378.43619	104	11	5	0.0211	37869	False	False
21	2020-05-23	54	AM	Careiro da Várzea	1301159	city	44	145.57486	0	1	0	0.0227	30225	False	False
21	2020-05-23	37	AM	Coari	1301209	city	1051	1235.06117	11	40	3	0.0381	85097	False	False
21	2020-05-23	30	AM	Codajás	1301308	city	41	143.17142	1	1	0	0.0244	28637	False	False
21	2020-05-23	23	AM	Eirunepé	1301407	city	75	212.62722	14	0	0	0.0	35273	False	False
21	2020-05-23	30	AM	Fonte Boa	1301605	city	146	829.12147	0	5	0	0.0342	17609	False	False
21	2020-05-23	10	AM	Guajará	1301654	city	13	77.947	0	1	0	0.0769	16678	False	False
21	2020-05-23	28	AM	Humaitá	1301704	city	36	65.35948	1	1	0	0.0278	55080	False	False
21	2020-05-23	49	AM	Iranduba	1301852	city	422	873.77837	13	23	0	0.0545	48296	False	False
21	2020-05-23	56	AM	Itacoatiara	1301902	city	591	583.20258	69	38	0	0.0643	101337	False	False
21	2020-05-23	11	AM	Itamarati	1301951	city	4	50.94892	0	0	0	0.0	7851	False	False
21	2020-05-23	28	AM	Itapiranga	1302009	city	280	3060.77831	77	3	0	0.0107	9148	False	False
21	2020-05-23	13	AM	Japurá	1302108	city	32	1161.5245	0	0	0	0.0	2755	False	False
21	2020-05-23	35	AM	Juruá	1302207	city	9	61.17455	4	0	0	0.0	14712	False	False
21	2020-05-23	48	AM	Jutaí	1302306	city	61	426.06691	2	7	1	0.1148	14317	False	False
21	2020-05-23	40	AM	Lábrea	1302405	city	45	97.67957	1	0	0	0.0	46069	False	False
21	2020-05-23	58	AM	Manacapuru	1302504	city	1904	1955.28718	116	81	4	0.0425	97377	False	False
21	2020-05-23	31	AM	Manaquiri	1302553	city	92	286.55973	3	6	0	0.0652	32105	False	False
21	2020-05-23	72	AM	Manaus	1302603	city	13624	624.16304	657	1176	49	0.0863	2182763	False	False
21	2020-05-23	46	AM	Manicoré	1302702	city	42	75.33497	5	2	0	0.0476	55751	False	False
21	2020-05-23	32	AM	Maraã	1302801	city	79	433.49429	10	1	0	0.0127	18224	False	False
21	2020-05-23	44	AM	Maués	1302900	city	533	834.05054	66	26	2	0.0488	63905	False	False
21	2020-05-23	31	AM	Nhamundá	1303007	city	37	174.75086	1	1	0	0.027	21173	False	False
21	2020-05-23	32	AM	Nova Olinda do Norte	1303106	city	72	192.62668	7	5	1	0.0694	37378	False	False
21	2020-05-23	55	AM	Novo Airão	1303205	city	98	503.75244	8	4	0	0.0408	19454	False	False
21	2020-05-23	30	AM	Novo Aripuanã	1303304	city	131	510.84074	12	5	0	0.0382	25644	False	False
21	2020-05-23	63	AM	Parintins	1303403	city	881	770.96077	44	46	1	0.0522	114273	False	False
21	2020-05-23	14	AM	Pauini	1303502	city	5	25.7387	0	0	0	0.0	19426	False	False
21	2020-05-23	46	AM	Presidente Figueiredo	1303536	city	319	879.29656	6	12	0	0.0376	36279	False	False
21	2020-05-23	32	AM	Rio Preto da Eva	1303569	city	436	1307.46394	15	9	1	0.0206	33347	False	False
21	2020-05-23	36	AM	Santa Isabel do Rio Negro	1303601	city	24	95.40467	0	1	0	0.0417	25156	False	False
21	2020-05-23	59	AM	Santo Antônio do Içá	1303700	city	582	2694.19498	0	9	0	0.0155	21602	False	False
21	2020-05-23	48	AM	São Gabriel da Cachoeira	1303809	city	648	1422.1754	71	18	1	0.0278	45564	False	False
21	2020-05-23	47	AM	São Paulo de Olivença	1303908	city	340	865.16196	12	9	1	0.0265	39299	False	False
21	2020-05-23	29	AM	São Sebastião do Uatumã	1303957	city	34	242.5107	3	0	0	0.0	14020	False	False
21	2020-05-23	30	AM	Silves	1304005	city	110	1199.433	8	3	0	0.0273	9171	False	False
21	2020-05-23	46	AM	Tabatinga	1304062	city	621	943.13833	8	48	0	0.0773	65844	False	False
21	2020-05-23	30	AM	Tapauá	1304104	city	236	1375.61203	0	3	0	0.0127	17156	False	False
21	2020-05-23	44	AM	Tefé	1304203	city	1270	2122.00705	110	47	1	0.037	59849	False	False
21	2020-05-23	52	AM	Tonantins	1304237	city	135	719.80805	5	10	1	0.0741	18755	False	False
21	2020-05-23	9	AM	Uarini	1304260	city	36	265.87888	10	0	0	0.0	13540	False	False
21	2020-05-23	29	AM	Urucará	1304302	city	143	879.6752	15	2	0	0.014	16256	False	False
21	2020-05-23	28	AM	Urucurituba	1304401	city	58	251.46326	5	1	0	0.0172	23065	False	False
21	2020-05-23	28	AP	Amapá	1600105	city	25	274.45384	0	1	0	0.04	9109	False	True
21	2020-05-23	23	AP	Calçoene	1600204	city	13	116.93802	0	1	0	0.0769	11117	False	True
21	2020-05-23	19	AP	Cutias	1600212	city	57	952.69931	0	1	0	0.0175	5983	False	True
21	2020-05-23	22	AP	Ferreira Gomes	1600238	city	49	629.82005	0	2	0	0.0408	7780	False	True
21	2020-05-23	24	AP	Importados/Indefinidos		city	0		0	0	0	0.0		False	True
21	2020-05-23	30	AP	Itaubal	1600253	city	18	327.09431	0	0	0	0.0	5503	False	True
21	2020-05-23	39	AP	Laranjal do Jari	1600279	city	603	1196.19123	0	25	0	0.0415	50410	False	True
21	2020-05-23	65	AP	Macapá	1600303	city	3336	662.7898	0	91	0	0.0273	503327	False	True
21	2020-05-23	40	AP	Mazagão	1600402	city	113	522.37426	0	2	0	0.0177	21632	False	True
21	2020-05-23	50	AP	Oiapoque	1600501	city	108	396.0396	0	4	0	0.037	27270	False	True
21	2020-05-23	31	AP	Pedra Branca do Amapari	1600154	city	202	1224.09405	0	3	0	0.0149	16502	False	True
21	2020-05-23	40	AP	Porto Grande	1600535	city	103	468.79978	0	3	0	0.0291	21971	False	True
21	2020-05-23	19	AP	Pracuúba	1600550	city	5	97.65625	0	1	0	0.2	5120	False	True
21	2020-05-23	49	AP	Santana	1600600	city	831	684.71705	0	18	0	0.0217	121364	False	True
21	2020-05-23	32	AP	Serra do Navio	1600055	city	104	1926.99648	0	1	0	0.0096	5397	False	True
21	2020-05-23	28	AP	Tartarugalzinho	1600709	city	12	69.30407	0	1	0	0.0833	17315	False	True
21	2020-05-23	40	AP	Vitória do Jari	1600808	city	76	477.05731	0	3	0	0.0395	15931	False	True
21	2020-05-23	41	BA	Abaíra	2900108	city	5	57.21478	1	0	0	0.0	8739	False	False
21	2020-05-23	9	BA	Abaré	2900207	city	0		0	0	0	0.0	20086	False	False
21	2020-05-23	32	BA	Acajutiba	2900306	city	1	6.59674	0	0	0	0.0	15159	False	False
21	2020-05-23	50	BA	Adustina	2900355	city	2	11.73709	1	1	0	0.5	17040	False	False
21	2020-05-23	33	BA	Água Fria	2900405	city	2	11.7855	0	1	0	0.5	16970	False	False
21	2020-05-23	38	BA	Aiquara	2900603	city	3	67.47638	0	0	0	0.0	4446	False	False
21	2020-05-23	59	BA	Alagoinhas	2900702	city	31	20.44909	7	1	0	0.0323	151596	False	False
21	2020-05-23	31	BA	Almadina	2900900	city	2	36.60322	0	0	0	0.0	5464	False	False
21	2020-05-23	14	BA	Amargosa	2901007	city	6	16.11128	1	1	0	0.1667	37241	False	False
21	2020-05-23	38	BA	Amélia Rodrigues	2901106	city	9	35.85372	0	0	0	0.0	25102	False	False
21	2020-05-23	5	BA	América Dourada	2901155	city	0		0	0	0	0.0	16094	False	False
21	2020-05-23	10	BA	Anagé	2901205	city	2	9.08884	1	1	0	0.5	22005	False	False
21	2020-05-23	14	BA	Anguera	2901502	city	7	62.38303	0	0	0	0.0	11221	False	False
21	2020-05-23	3	BA	Aporá	2901908	city	1	5.63984	1	0	0	0.0	17731	False	False
21	2020-05-23	3	BA	Apuarema	2901957	city	1	13.64256	0	0	0	0.0	7330	False	False
21	2020-05-23	10	BA	Araças	2902054	city	1	8.2122	0	0	0	0.0	12177	False	False
21	2020-05-23	26	BA	Aracatu	2902005	city	3	22.83974	0	0	0	0.0	13135	False	False
21	2020-05-23	46	BA	Araci	2902104	city	3	5.51684	1	1	0	0.3333	54379	False	False
21	2020-05-23	25	BA	Arataca	2902252	city	3	27.2257	0	0	0	0.0	11019	False	False
21	2020-05-23	46	BA	Aurelino Leal	2902401	city	4	34.6891	0	0	0	0.0	11531	False	False
21	2020-05-23	9	BA	Banzaê	2902658	city	1	7.55915	0	0	0	0.0	13229	False	False
21	2020-05-23	54	BA	Barra	2902708	city	3	5.59931	0	0	0	0.0	53578	False	False
21	2020-05-23	48	BA	Barra do Choça	2902906	city	6	18.98554	0	0	0	0.0	31603	False	False
21	2020-05-23	2	BA	Barra do Mendes	2903003	city	1	7.21241	1	0	0	0.0	13865	False	False
21	2020-05-23	53	BA	Barra do Rocha	2903102	city	4	70.0035	0	0	0	0.0	5714	False	False
21	2020-05-23	63	BA	Barreiras	2903201	city	32	20.58685	6	0	0	0.0	155439	False	False
21	2020-05-23	14	BA	Barrocas	2903276	city	4	25.03442	0	0	0	0.0	15978	False	False
21	2020-05-23	35	BA	Barro Preto	2903300	city	4	71.54355	0	0	0	0.0	5591	False	False
21	2020-05-23	52	BA	Belmonte	2903409	city	4	17.14678	0	1	0	0.25	23328	False	False
21	2020-05-23	17	BA	Boa Vista do Tupim	2903805	city	2	10.76658	1	0	0	0.0	18576	False	False
21	2020-05-23	40	BA	Bom Jesus da Lapa	2903904	city	3	4.33852	2	0	0	0.0	69148	False	False
21	2020-05-23	11	BA	Boquira	2904100	city	5	23.24716	0	0	0	0.0	21508	False	False
21	2020-05-23	62	BA	Brumado	2904605	city	15	22.32309	5	0	0	0.0	67195	False	False
21	2020-05-23	38	BA	Buerarema	2904704	city	37	201.64587	0	3	0	0.0811	18349	False	False
21	2020-05-23	9	BA	Cabaceiras do Paraguaçu	2904852	city	0		0	0	0	0.0	18807	False	False
21	2020-05-23	50	BA	Cachoeira	2904902	city	4	11.951	1	0	0	0.0	33470	False	False
21	2020-05-23	6	BA	Caém	2905107	city	3	32.56268	0	0	0	0.0	9213	False	False
21	2020-05-23	28	BA	Caetanos	2905156	city	2	13.75327	0	0	0	0.0	14542	False	False
21	2020-05-23	5	BA	Caetité	2905206	city	1	1.96175	0	0	0	0.0	50975	False	False
21	2020-05-23	12	BA	Cairu	2905404	city	12	66.02113	0	0	0	0.0	18176	False	False
21	2020-05-23	29	BA	Caldeirão Grande	2905503	city	3	22.51069	0	0	0	0.0	13327	False	False
21	2020-05-23	44	BA	Camacan	2905602	city	39	121.92072	1	0	0	0.0	31988	False	False
21	2020-05-23	65	BA	Camaçari	2905701	city	139	46.46778	22	4	0	0.0288	299132	False	False
21	2020-05-23	28	BA	Camamu	2905800	city	4	11.32631	0	0	0	0.0	35316	False	False
21	2020-05-23	31	BA	Campo Alegre de Lourdes	2905909	city	8	27.77971	1	0	0	0.0	28798	False	False
21	2020-05-23	48	BA	Campo Formoso	2906006	city	2	2.80875	1	0	0	0.0	71206	False	False
21	2020-05-23	60	BA	Canarana	2906204	city	5	19.10147	0	0	0	0.0	26176	False	False
21	2020-05-23	41	BA	Canavieiras	2906303	city	25	80.38844	7	1	0	0.04	31099	False	False
21	2020-05-23	54	BA	Candeias	2906501	city	112	128.62327	3	0	0	0.0	87076	False	False
21	2020-05-23	1	BA	Cândido Sales	2906709	city	1	3.96999	1	0	0	0.0	25189	False	False
21	2020-05-23	44	BA	Cansanção	2906808	city	4	11.48303	3	0	0	0.0	34834	False	False
21	2020-05-23	14	BA	Capela do Alto Alegre	2906857	city	2	17.18656	0	0	0	0.0	11637	False	False
21	2020-05-23	43	BA	Capim Grosso	2906873	city	14	45.65912	3	3	0	0.2143	30662	False	False
21	2020-05-23	6	BA	Cardeal da Silva	2907004	city	3	32.27542	1	0	0	0.0	9295	False	False
21	2020-05-23	36	BA	Castro Alves	2907301	city	15	57.1124	0	0	0	0.0	26264	False	False
21	2020-05-23	54	BA	Catu	2907509	city	16	29.24832	2	1	0	0.0625	54704	False	False
21	2020-05-23	54	BA	Coaraci	2908002	city	33	194.19761	4	2	0	0.0606	16993	False	False
21	2020-05-23	5	BA	Cocos	2908101	city	6	31.95399	2	0	0	0.0	18777	False	False
21	2020-05-23	10	BA	Conceição da Feira	2908200	city	1	4.4285	0	0	0	0.0	22581	False	False
21	2020-05-23	9	BA	Conceição do Almeida	2908309	city	3	17.39433	0	0	0	0.0	17247	False	False
21	2020-05-23	46	BA	Conceição do Coité	2908408	city	10	15.01231	2	0	0	0.0	66612	False	False
21	2020-05-23	63	BA	Conceição do Jacuípe	2908507	city	5	15.08159	0	0	0	0.0	33153	False	False
21	2020-05-23	61	BA	Conde	2908606	city	1	3.87042	0	0	0	0.0	25837	False	False
21	2020-05-23	5	BA	Condeúba	2908705	city	2	11.59622	2	0	0	0.0	17247	False	False
21	2020-05-23	36	BA	Coração de Maria	2908903	city	2	8.8476	0	0	0	0.0	22605	False	False
21	2020-05-23	33	BA	Cravolândia	2909505	city	2	37.39017	0	0	0	0.0	5349	False	False
21	2020-05-23	9	BA	Cristópolis	2909703	city	3	21.56722	0	0	0	0.0	13910	False	False
21	2020-05-23	30	BA	Cruz das Almas	2909802	city	8	12.65042	-1	0	0	0.0	63239	False	False
21	2020-05-23	38	BA	Curaçá	2909901	city	33	95.10086	20	0	0	0.0	34700	False	False
21	2020-05-23	26	BA	Dário Meira	2910008	city	8	74.69655	4	0	0	0.0	10710	False	False
21	2020-05-23	55	BA	Dias d'Ávila	2910057	city	36	44.39566	9	2	0	0.0556	81089	False	False
21	2020-05-23	14	BA	Dom Basílio	2910107	city	2	16.39479	0	0	0	0.0	12199	False	False
21	2020-05-23	12	BA	Encruzilhada	2910404	city	2	11.76056	1	0	0	0.0	17006	False	False
21	2020-05-23	12	BA	Entre Rios	2910503	city	1	2.39349	0	0	0	0.0	41780	False	False
21	2020-05-23	1	BA	Esplanada	2910602	city	2	5.371	2	0	0	0.0	37237	False	False
21	2020-05-23	46	BA	Euclides da Cunha	2910701	city	3	4.95172	0	0	0	0.0	60585	False	False
21	2020-05-23	39	BA	Eunápolis	2910727	city	69	60.85729	19	0	0	0.0	113380	False	False
21	2020-05-23	79	BA	Feira de Santana	2910800	city	311	50.57963	63	3	0	0.0096	614872	False	False
21	2020-05-23	40	BA	Floresta Azul	2911006	city	5	47.04111	1	0	0	0.0	10629	False	False
21	2020-05-23	50	BA	Gandu	2911204	city	7	21.60294	2	1	0	0.1429	32403	False	False
21	2020-05-23	46	BA	Gongogi	2911501	city	13	182.37935	1	2	0	0.1538	7128	False	False
21	2020-05-23	22	BA	Governador Mangabeira	2911600	city	2	9.65158	0	0	0	0.0	20722	False	False
21	2020-05-23	36	BA	Guanambi	2911709	city	4	4.73479	0	0	0	0.0	84481	False	False
21	2020-05-23	24	BA	Guaratinga	2911808	city	1	4.79777	0	0	0	0.0	20843	False	False
21	2020-05-23	9	BA	Iaçu	2911907	city	7	28.80066	0	2	0	0.2857	24305	False	False
21	2020-05-23	32	BA	Ibicaraí	2912103	city	13	59.93822	0	0	0	0.0	21689	False	False
21	2020-05-23	22	BA	Ibirapitanga	2912707	city	8	34.2246	2	1	0	0.125	23375	False	False
21	2020-05-23	1	BA	Ibirapuã	2912806	city	1	11.57809	1	0	0	0.0	8637	False	False
21	2020-05-23	49	BA	Ibirataia	2912905	city	12	78.36991	1	1	0	0.0833	15312	False	False
21	2020-05-23	9	BA	Ibitiara	2913002	city	0		0	0	0	0.0	16339	False	False
21	2020-05-23	48	BA	Ibotirama	2913200	city	2	7.42749	1	0	0	0.0	26927	False	False
21	2020-05-23	9	BA	Igrapiúna	2913457	city	3	22.68259	3	0	0	0.0	13226	False	False
21	2020-05-23	60	BA	Ilhéus	2913606	city	507	312.33251	80	23	3	0.0454	162327	False	False
21	2020-05-23	61	BA	Importados/Indefinidos		city	244		-1289	2	0	0.0082		False	False
21	2020-05-23	9	BA	Inhambupe	2913705	city	0		0	0	0	0.0	39926	False	False
21	2020-05-23	9	BA	Ipecaetá	2913804	city	1	6.90274	0	0	0	0.0	14487	False	False
21	2020-05-23	58	BA	Ipiaú	2913903	city	179	390.20775	48	4	0	0.0223	45873	False	False
21	2020-05-23	34	BA	Ipirá	2914000	city	6	10.06796	2	0	0	0.0	59595	False	False
21	2020-05-23	13	BA	Irará	2914505	city	2	6.88848	0	0	0	0.0	29034	False	False
21	2020-05-23	39	BA	Irecê	2914604	city	7	9.59338	0	0	0	0.0	72967	False	False
21	2020-05-23	34	BA	Itabela	2914653	city	2	6.53937	0	0	0	0.0	30584	False	False
21	2020-05-23	34	BA	Itaberaba	2914703	city	12	18.60782	5	1	0	0.0833	64489	False	False
21	2020-05-23	66	BA	Itabuna	2914802	city	784	367.69016	78	21	1	0.0268	213223	False	False
21	2020-05-23	29	BA	Itacaré	2914901	city	14	49.47696	2	0	0	0.0	28296	False	False
21	2020-05-23	2	BA	Itaeté	2915007	city	16	99.65122	0	0	0	0.0	16056	False	False
21	2020-05-23	46	BA	Itagi	2915106	city	4	32.38604	0	0	0	0.0	12351	False	False
21	2020-05-23	57	BA	Itagibá	2915205	city	19	130.32444	5	1	0	0.0526	14579	False	False
21	2020-05-23	5	BA	Itaguaçu da Bahia	2915353	city	0		0	0	0	0.0	14429	False	False
21	2020-05-23	54	BA	Itajuípe	2915502	city	57	278.1709	11	1	0	0.0175	20491	False	False
21	2020-05-23	56	BA	Itamaraju	2915601	city	63	97.69562	31	0	0	0.0	64486	False	False
21	2020-05-23	34	BA	Itamari	2915700	city	0		0	0	0	0.0	8035	False	False
21	2020-05-23	3	BA	Itanagra	2915908	city	1	15.52554	0	1	0	1.0	6441	False	False
21	2020-05-23	1	BA	Itanhém	2916005	city	1	5.15331	1	0	0	0.0	19405	False	False
21	2020-05-23	28	BA	Itaparica	2916104	city	6	26.99298	1	0	0	0.0	22228	False	False
21	2020-05-23	41	BA	Itapé	2916203	city	5	57.07111	2	2	0	0.4	8761	False	False
21	2020-05-23	45	BA	Itapebi	2916302	city	9	87.72785	3	0	0	0.0	10259	False	False
21	2020-05-23	50	BA	Itapetinga	2916401	city	11	14.44574	2	2	0	0.1818	76147	False	False
21	2020-05-23	14	BA	Itapicuru	2916500	city	4	11.24353	1	0	0	0.0	35576	False	False
21	2020-05-23	15	BA	Itapitanga	2916609	city	3	29.0895	2	0	0	0.0	10313	False	False
21	2020-05-23	49	BA	Itarantim	2916807	city	2	10.12812	0	1	0	0.5	19747	False	False
21	2020-05-23	46	BA	Itatim	2916856	city	12	82.83288	2	1	0	0.0833	14487	False	False
21	2020-05-23	6	BA	Itiúba	2917003	city	1	2.77093	0	1	0	1.0	36089	False	False
21	2020-05-23	56	BA	Itororó	2917102	city	4	19.62516	-1	0	0	0.0	20382	False	False
21	2020-05-23	45	BA	Ituberá	2917300	city	3	10.48878	1	0	0	0.0	28602	False	False
21	2020-05-23	1	BA	Jaborandi	2917359	city	1	11.92606	1	0	0	0.0	8385	False	False
21	2020-05-23	3	BA	Jacaraci	2917409	city	1	6.73764	1	0	0	0.0	14842	False	False
21	2020-05-23	18	BA	Jacobina	2917508	city	19	23.59721	1	1	0	0.0526	80518	False	False
21	2020-05-23	44	BA	Jaguaquara	2917607	city	15	27.56188	0	0	0	0.0	54423	False	False
21	2020-05-23	26	BA	Jaguarari	2917706	city	3	8.93655	0	0	0	0.0	33570	False	False
21	2020-05-23	4	BA	Jaguaripe	2917805	city	3	15.96764	1	0	0	0.0	18788	False	False
21	2020-05-23	62	BA	Jequié	2918001	city	253	162.21484	22	6	1	0.0237	155966	False	False
21	2020-05-23	18	BA	Jitaúna	2918308	city	5	44.77879	1	1	0	0.2	11166	False	False
21	2020-05-23	62	BA	Juazeiro	2918407	city	35	16.15084	4	3	1	0.0857	216707	False	False
21	2020-05-23	23	BA	Jussari	2918555	city	2	34.28767	1	0	0	0.0	5833	False	False
21	2020-05-23	21	BA	Jussiape	2918605	city	1	16.16554	0	0	0	0.0	6186	False	False
21	2020-05-23	12	BA	Lafaiete Coutinho	2918704	city	1	26.85285	0	0	0	0.0	3724	False	False
21	2020-05-23	29	BA	Laje	2918803	city	6	25.16779	0	0	0	0.0	23840	False	False
21	2020-05-23	1	BA	Lajedão	2918902	city	2	50.5689	2	0	0	0.0	3955	False	False
21	2020-05-23	28	BA	Lajedo do Tabocal	2919058	city	7	81.7566	0	0	0	0.0	8562	False	False
21	2020-05-23	1	BA	Lamarão	2919108	city	1	12.03804	1	0	0	0.0	8307	False	False
21	2020-05-23	4	BA	Lapão	2919157	city	0		-4	0	0	0.0	27223	False	False
21	2020-05-23	66	BA	Lauro de Freitas	2919207	city	330	166.29712	74	7	1	0.0212	198440	False	False
21	2020-05-23	31	BA	Licínio de Almeida	2919405	city	5	40.36164	0	0	0	0.0	12388	False	False
21	2020-05-23	29	BA	Livramento de Nossa Senhora	2919504	city	4	8.74661	1	0	0	0.0	45732	False	False
21	2020-05-23	43	BA	Luís Eduardo Magalhães	2919553	city	13	14.85392	3	0	0	0.0	87519	False	False
21	2020-05-23	19	BA	Madre de Deus	2919926	city	12	56.89091	3	0	0	0.0	21093	False	False
21	2020-05-23	3	BA	Mairi	2920106	city	0		-1	0	0	0.0	18676	False	False
21	2020-05-23	14	BA	Manoel Vitorino	2920403	city	5	37.76435	0	1	0	0.2	13240	False	False
21	2020-05-23	25	BA	Maracás	2920502	city	4	19.19939	1	0	0	0.0	20834	False	False
21	2020-05-23	30	BA	Maragogipe	2920601	city	8	17.90631	0	1	0	0.125	44677	False	False
21	2020-05-23	25	BA	Maraú	2920700	city	7	34.03014	1	2	0	0.2857	20570	False	False
21	2020-05-23	1	BA	Mascote	2920908	city	1	7.23484	1	0	0	0.0	13822	False	False
21	2020-05-23	26	BA	Mata de São João	2921005	city	33	70.84129	0	0	0	0.0	46583	False	False
21	2020-05-23	54	BA	Medeiros Neto	2921104	city	4	17.63047	0	0	0	0.0	22688	False	False
21	2020-05-23	9	BA	Miguel Calmon	2921203	city	1	3.84275	0	1	0	1.0	26023	False	False
21	2020-05-23	9	BA	Mirangaba	2921401	city	2	10.90631	0	0	0	0.0	18338	False	False
21	2020-05-23	36	BA	Mirante	2921450	city	3	34.7182	1	1	0	0.3333	8641	False	False
21	2020-05-23	8	BA	Monte Santo	2921500	city	1	2.02355	0	0	0	0.0	49418	False	False
21	2020-05-23	34	BA	Morpará	2921609	city	6	70.4308	0	0	0	0.0	8519	False	False
21	2020-05-23	11	BA	Morro do Chapéu	2921708	city	1	2.82382	0	0	0	0.0	35413	False	False
21	2020-05-23	34	BA	Mucugê	2921906	city	6	66.21055	2	0	0	0.0	9062	False	False
21	2020-05-23	10	BA	Mucuri	2922003	city	21	50.30181	8	0	0	0.0	41748	False	False
21	2020-05-23	10	BA	Mundo Novo	2922102	city	1	3.73469	0	1	0	1.0	26776	False	False
21	2020-05-23	10	BA	Muritiba	2922300	city	1	3.40148	0	1	0	1.0	29399	False	False
21	2020-05-23	6	BA	Mutuípe	2922409	city	3	13.50074	0	0	0	0.0	22221	False	False
21	2020-05-23	21	BA	Nazaré	2922508	city	1	3.5057	0	0	0	0.0	28525	False	False
21	2020-05-23	29	BA	Nilo Peçanha	2922607	city	3	21.43316	0	1	0	0.3333	13997	False	False
21	2020-05-23	22	BA	Nordestina	2922656	city	2	15.23229	0	0	0	0.0	13130	False	False
21	2020-05-23	9	BA	Nova Ibiá	2922755	city	1	15.1722	0	0	0	0.0	6591	False	False
21	2020-05-23	55	BA	Nova Soure	2922904	city	43	159.57249	38	0	0	0.0	26947	False	False
21	2020-05-23	17	BA	Nova Viçosa	2923001	city	11	25.35965	3	0	0	0.0	43376	False	False
21	2020-05-23	3	BA	Olindina	2923100	city	1	3.54246	1	0	0	0.0	28229	False	False
21	2020-05-23	29	BA	Oliveira dos Brejinhos	2923209	city	12	54.98282	1	0	0	0.0	21825	False	False
21	2020-05-23	49	BA	Ouriçangas	2923308	city	1	11.67679	0	0	0	0.0	8564	False	False
21	2020-05-23	49	BA	Palmeiras	2923506	city	2	22.17541	1	0	0	0.0	9019	False	False
21	2020-05-23	39	BA	Paramirim	2923605	city	5	23.14065	2	1	0	0.2	21607	False	False
21	2020-05-23	5	BA	Paratinga	2923704	city	1	3.125	1	0	0	0.0	32000	False	False
21	2020-05-23	22	BA	Pau Brasil	2923902	city	10	101.71905	1	0	0	0.0	9831	False	False
21	2020-05-23	33	BA	Paulo Afonso	2924009	city	15	12.73539	1	0	0	0.0	117782	False	False
21	2020-05-23	9	BA	Piatã	2924306	city	0		0	0	0	0.0	17123	False	False
21	2020-05-23	21	BA	Pilão Arcado	2924405	city	1	2.85323	0	0	0	0.0	35048	False	False
21	2020-05-23	49	BA	Piripá	2924702	city	2	18.67937	0	0	0	0.0	10707	False	False
21	2020-05-23	6	BA	Piritiba	2924801	city	1	4.03959	0	0	0	0.0	24755	False	False
21	2020-05-23	56	BA	Pojuca	2925204	city	11	27.83471	1	0	0	0.0	39519	False	False
21	2020-05-23	9	BA	Ponto Novo	2925253	city	3	20.11533	0	1	0	0.3333	14914	False	False
21	2020-05-23	69	BA	Porto Seguro	2925303	city	60	40.3535	8	1	0	0.0167	148686	False	False
21	2020-05-23	15	BA	Potiraguá	2925402	city	7	96.89922	0	0	0	0.0	7224	False	False
21	2020-05-23	68	BA	Prado	2925501	city	9	31.94435	2	0	0	0.0	28174	False	False
21	2020-05-23	14	BA	Presidente Dutra	2925600	city	1	6.60415	0	0	0	0.0	15142	False	False
21	2020-05-23	9	BA	Presidente Jânio Quadros	2925709	city	0		0	0	0	0.0	12338	False	False
21	2020-05-23	14	BA	Presidente Tancredo Neves	2925758	city	1	3.60763	0	0	0	0.0	27719	False	False
21	2020-05-23	10	BA	Queimadas	2925808	city	4	15.72389	0	0	0	0.0	25439	False	False
21	2020-05-23	12	BA	Quixabeira	2925931	city	5	55.72893	1	0	0	0.0	8972	False	False
21	2020-05-23	22	BA	Rafael Jambeiro	2925956	city	5	22.10336	1	0	0	0.0	22621	False	False
21	2020-05-23	20	BA	Remanso	2926004	city	13	31.70113	4	0	0	0.0	41008	False	False
21	2020-05-23	21	BA	Retirolândia	2926103	city	6	41.67824	0	0	0	0.0	14396	False	False
21	2020-05-23	5	BA	Riachão do Jacuípe	2926301	city	1	2.99079	0	0	0	0.0	33436	False	False
21	2020-05-23	2	BA	Riacho de Santana	2926400	city	1	2.82318	1	0	0	0.0	35421	False	False
21	2020-05-23	1	BA	Ribeira do Amparo	2926509	city	1	6.85307	1	0	0	0.0	14592	False	False
21	2020-05-23	35	BA	Ribeira do Pombal	2926608	city	12	22.30193	1	1	0	0.0833	53807	False	False
21	2020-05-23	44	BA	Rio do Pires	2926905	city	3	25.74003	1	0	0	0.0	11655	False	False
21	2020-05-23	32	BA	Rio Real	2927002	city	7	17.18551	0	0	0	0.0	40732	False	False
21	2020-05-23	12	BA	Rodelas	2927101	city	1	10.71696	0	0	0	0.0	9331	False	False
21	2020-05-23	11	BA	Ruy Barbosa	2927200	city	1	3.24528	0	0	0	0.0	30814	False	False
21	2020-05-23	72	BA	Salvador	2927408	city	8026	279.42306	908	264	7	0.0329	2872347	False	False
21	2020-05-23	26	BA	Santa Bárbara	2927507	city	13	62.52705	3	0	0	0.0	20791	False	False
21	2020-05-23	52	BA	Santa Cruz Cabrália	2927705	city	16	57.59954	1	0	0	0.0	27778	False	False
21	2020-05-23	27	BA	Santaluz	2928000	city	7	18.74264	2	0	0	0.0	37348	False	False
21	2020-05-23	45	BA	Santa Luzia	2928059	city	3	23.81519	0	0	0	0.0	12597	False	False
21	2020-05-23	49	BA	Santa Maria da Vitória	2928109	city	2	5.01945	1	0	0	0.0	39845	False	False
21	2020-05-23	16	BA	Santanópolis	2928307	city	2	22.36386	0	0	0	0.0	8943	False	False
21	2020-05-23	40	BA	Santa Teresinha	2928505	city	3	28.83229	0	0	0	0.0	10405	False	False
21	2020-05-23	25	BA	Santo Amaro	2928604	city	7	11.65327	1	0	0	0.0	60069	False	False
21	2020-05-23	22	BA	Santo Antônio de Jesus	2928703	city	9	8.86595	3	0	0	0.0	101512	False	False
21	2020-05-23	15	BA	Santo Estêvão	2928802	city	5	9.46074	3	0	0	0.0	52850	False	False
21	2020-05-23	10	BA	São Desidério	2928901	city	7	20.74566	0	0	0	0.0	33742	False	False
21	2020-05-23	60	BA	São Domingos	2928950	city	1	11.03996	0	0	0	0.0	9058	False	False
21	2020-05-23	26	BA	São Felipe	2929107	city	2	9.49037	0	0	0	0.0	21074	False	False
21	2020-05-23	48	BA	São Francisco do Conde	2929206	city	25	62.81091	7	2	0	0.08	39802	False	False
21	2020-05-23	22	BA	São Gonçalo dos Campos	2929305	city	2	5.32623	0	0	0	0.0	37550	False	False
21	2020-05-23	31	BA	São José da Vitória	2929354	city	2	35.35443	0	0	0	0.0	5657	False	False
21	2020-05-23	19	BA	São Sebastião do Passé	2929503	city	18	40.63205	1	1	0	0.0556	44300	False	False
21	2020-05-23	1	BA	Sapeaçu	2929602	city	0		0	0	0	0.0	17398	False	False
21	2020-05-23	30	BA	Sátiro Dias	2929701	city	4	23.15753	0	0	0	0.0	17273	False	False
21	2020-05-23	22	BA	Saubara	2929750	city	3	24.91074	1	0	0	0.0	12043	False	False
21	2020-05-23	9	BA	Saúde	2929800	city	0		-1	0	0	0.0	12913	False	False
21	2020-05-23	26	BA	Seabra	2929909	city	7	15.87626	4	1	0	0.1429	44091	False	False
21	2020-05-23	12	BA	Senhor do Bonfim	2930105	city	5	6.32791	1	1	0	0.2	79015	False	False
21	2020-05-23	9	BA	Sento Sé	2930204	city	0		0	0	0	0.0	40684	False	False
21	2020-05-23	42	BA	Serra do Ramalho	2930154	city	3	9.53228	0	0	0	0.0	31472	False	False
21	2020-05-23	32	BA	Serra Preta	2930402	city	2	13.44267	1	0	0	0.0	14878	False	False
21	2020-05-23	46	BA	Serrinha	2930501	city	10	12.3669	1	0	0	0.0	80861	False	False
21	2020-05-23	17	BA	Serrolândia	2930600	city	0		0	0	0	0.0	13397	False	False
21	2020-05-23	50	BA	Simões Filho	2930709	city	102	75.90585	28	3	0	0.0294	134377	False	False
21	2020-05-23	10	BA	Sobradinho	2930774	city	4	17.24807	0	0	0	0.0	23191	False	False
21	2020-05-23	3	BA	Tabocas do Brejo Velho	2930907	city	0		0	0	0	0.0	12518	False	False
21	2020-05-23	39	BA	Taperoá	2931202	city	8	37.96147	0	0	0	0.0	21074	False	False
21	2020-05-23	61	BA	Teixeira de Freitas	2931350	city	56	34.89379	6	0	0	0.0	160487	False	False
21	2020-05-23	10	BA	Teofilândia	2931509	city	5	22.20446	2	0	0	0.0	22518	False	False
21	2020-05-23	18	BA	Tucano	2931905	city	1	1.97289	0	0	0	0.0	50687	False	False
21	2020-05-23	3	BA	Ubaíra	2932101	city	0		0	0	0	0.0	19895	False	False
21	2020-05-23	28	BA	Ubaitaba	2932200	city	7	36.73384	0	1	0	0.1429	19056	False	False
21	2020-05-23	45	BA	Ubatã	2932309	city	10	36.98909	1	0	0	0.0	27035	False	False
21	2020-05-23	15	BA	Umburanas	2932457	city	7	36.41661	0	0	0	0.0	19222	False	False
21	2020-05-23	40	BA	Una	2932507	city	7	36.83823	0	0	0	0.0	19002	False	False
21	2020-05-23	6	BA	Urandi	2932606	city	38	228.11862	36	0	0	0.0	16658	False	False
21	2020-05-23	50	BA	Uruçuca	2932705	city	87	423.99727	10	6	0	0.069	20519	False	False
21	2020-05-23	51	BA	Utinga	2932804	city	2	10.42862	1	1	0	0.5	19178	False	False
21	2020-05-23	37	BA	Valença	2932903	city	19	19.67648	5	0	0	0.0	96562	False	False
21	2020-05-23	39	BA	Valente	2933000	city	28	98.33878	0	1	0	0.0357	28473	False	False
21	2020-05-23	10	BA	Várzea da Roça	2933059	city	1	7.09019	0	1	0	1.0	14104	False	False
21	2020-05-23	23	BA	Várzea Nova	2933158	city	1	7.87588	0	0	0	0.0	12697	False	False
21	2020-05-23	2	BA	Varzedo	2933174	city	2	22.62955	1	0	0	0.0	8838	False	False
21	2020-05-23	43	BA	Vera Cruz	2933208	city	8	18.50866	0	1	0	0.125	43223	False	False
21	2020-05-23	10	BA	Vereda	2933257	city	4	64.46414	1	1	0	0.25	6205	False	False
21	2020-05-23	53	BA	Vitória da Conquista	2933307	city	105	31.02104	20	4	0	0.0381	338480	False	False
21	2020-05-23	4	BA	Wenceslau Guimarães	2933505	city	2	9.47822	0	0	0	0.0	21101	False	False
21	2020-05-23	2	BA	Xique-Xique	2933604	city	1	2.15132	0	0	0	0.0	46483	False	False
21	2020-05-23	27	CE	Abaiara	2300101	city	1	8.52006	0	0	0	0.0	11737	False	False
21	2020-05-23	36	CE	Acarape	2300150	city	21	140.66582	-1	3	0	0.1429	14929	False	False
21	2020-05-23	37	CE	Acaraú	2300200	city	310	494.88354	-1	12	0	0.0387	62641	False	False
21	2020-05-23	41	CE	Acopiara	2300309	city	48	88.44666	0	2	0	0.0417	54270	False	False
21	2020-05-23	20	CE	Aiuaba	2300408	city	3	17.24237	0	0	0	0.0	17399	False	False
21	2020-05-23	35	CE	Alcântaras	2300507	city	48	409.76609	0	1	0	0.0208	11714	False	False
21	2020-05-23	31	CE	Alto Santo	2300705	city	21	122.47755	0	1	0	0.0476	17146	False	False
21	2020-05-23	48	CE	Amontada	2300754	city	107	246.24873	2	3	1	0.028	43452	False	False
21	2020-05-23	24	CE	Antonina do Norte	2300804	city	2	27.19978	0	0	0	0.0	7353	False	False
21	2020-05-23	32	CE	Apuiarés	2300903	city	19	130.13699	0	5	0	0.2632	14600	False	False
21	2020-05-23	69	CE	Aquiraz	2301000	city	189	235.4524	7	3	0	0.0159	80271	False	False
21	2020-05-23	49	CE	Aracati	2301109	city	93	124.75351	1	8	0	0.086	74547	False	False
21	2020-05-23	39	CE	Aracoiaba	2301208	city	92	347.57641	0	0	0	0.0	26469	False	False
21	2020-05-23	32	CE	Ararendá	2301257	city	2	18.28989	1	1	0	0.5	10935	False	False
21	2020-05-23	35	CE	Araripe	2301307	city	2	9.25926	0	0	0	0.0	21600	False	False
21	2020-05-23	20	CE	Aratuba	2301406	city	13	109.73242	1	0	0	0.0	11847	False	False
21	2020-05-23	33	CE	Arneiroz	2301505	city	19	242.34694	0	0	0	0.0	7840	False	False
21	2020-05-23	20	CE	Assaré	2301604	city	1	4.2704	0	0	0	0.0	23417	False	False
21	2020-05-23	21	CE	Aurora	2301703	city	5	20.28068	0	1	0	0.2	24654	False	False
21	2020-05-23	4	CE	Baixio	2301802	city	0		0	0	0	0.0	6288	False	False
21	2020-05-23	35	CE	Banabuiú	2301851	city	57	313.23845	0	1	0	0.0175	18197	False	False
21	2020-05-23	33	CE	Barbalha	2301901	city	33	54.29328	0	1	0	0.0303	60781	False	False
21	2020-05-23	40	CE	Barreira	2301950	city	36	160.53512	3	5	0	0.1389	22425	False	False
21	2020-05-23	17	CE	Barro	2302008	city	3	13.22751	0	0	0	0.0	22680	False	False
21	2020-05-23	43	CE	Barroquinha	2302057	city	47	312.97862	0	0	0	0.0	15017	False	False
21	2020-05-23	39	CE	Baturité	2302107	city	40	111.88811	0	6	0	0.15	35750	False	False
21	2020-05-23	55	CE	Beberibe	2302206	city	60	111.99671	2	10	1	0.1667	53573	False	False
21	2020-05-23	37	CE	Bela Cruz	2302305	city	176	540.02639	0	5	0	0.0284	32591	False	False
21	2020-05-23	30	CE	Boa Viagem	2302404	city	36	66.09143	0	6	0	0.1667	54470	False	False
21	2020-05-23	30	CE	Brejo Santo	2302503	city	20	40.42282	0	3	0	0.15	49477	False	False
21	2020-05-23	39	CE	Camocim	2302602	city	109	171.21943	1	6	1	0.055	63661	False	False
21	2020-05-23	30	CE	Campos Sales	2302701	city	28	102.0929	1	0	0	0.0	27426	False	False
21	2020-05-23	51	CE	Canindé	2302800	city	272	353.26052	19	3	0	0.011	76997	False	False
21	2020-05-23	40	CE	Capistrano	2302909	city	96	541.21096	0	4	0	0.0417	17738	False	False
21	2020-05-23	39	CE	Caridade	2303006	city	19	84.26842	4	3	0	0.1579	22547	False	False
21	2020-05-23	30	CE	Cariré	2303105	city	67	363.183	0	0	0	0.0	18448	False	False
21	2020-05-23	28	CE	Caririaçu	2303204	city	11	40.79362	0	1	0	0.0909	26965	False	False
21	2020-05-23	49	CE	Cariús	2303303	city	2	10.69576	0	1	0	0.5	18699	False	False
21	2020-05-23	31	CE	Carnaubal	2303402	city	24	136.31716	0	0	0	0.0	17606	False	False
21	2020-05-23	47	CE	Cascavel	2303501	city	147	204.89804	0	7	0	0.0476	71743	False	False
21	2020-05-23	48	CE	Catarina	2303600	city	17	82.13354	2	1	1	0.0588	20698	False	False
21	2020-05-23	17	CE	Catunda	2303659	city	4	38.67724	0	0	0	0.0	10342	False	False
21	2020-05-23	57	CE	Caucaia	2303709	city	1187	328.44494	13	59	1	0.0497	361400	False	False
21	2020-05-23	20	CE	Cedro	2303808	city	5	19.56411	0	0	0	0.0	25557	False	False
21	2020-05-23	20	CE	Chaval	2303907	city	6	45.91017	0	2	0	0.3333	13069	False	False
21	2020-05-23	29	CE	Choró	2303931	city	47	347.60743	0	1	0	0.0213	13521	False	False
21	2020-05-23	37	CE	Chorozinho	2303956	city	62	305.96131	1	4	1	0.0645	20264	False	False
21	2020-05-23	36	CE	Coreaú	2304004	city	130	561.89488	1	0	0	0.0	23136	False	False
21	2020-05-23	48	CE	Crateús	2304103	city	86	114.55364	0	4	0	0.0465	75074	False	False
21	2020-05-23	44	CE	Crato	2304202	city	37	28.00421	0	0	0	0.0	132123	False	False
21	2020-05-23	48	CE	Croatá	2304236	city	1	5.53618	0	0	0	0.0	18063	False	False
21	2020-05-23	25	CE	Cruz	2304251	city	118	475.289	0	2	0	0.0169	24827	False	False
21	2020-05-23	29	CE	Deputado Irapuan Pinheiro	2304269	city	4	41.55844	0	0	0	0.0	9625	False	False
21	2020-05-23	31	CE	Ererê	2304277	city	24	333.42595	0	2	0	0.0833	7198	False	False
21	2020-05-23	53	CE	Eusébio	2304285	city	512	954.9032	4	11	0	0.0215	53618	False	False
21	2020-05-23	51	CE	Farias Brito	2304301	city	28	143.95887	0	3	0	0.1071	19450	False	False
21	2020-05-23	43	CE	Forquilha	2304350	city	11	45.42076	0	2	0	0.1818	24218	False	False
21	2020-05-23	69	CE	Fortaleza	2304400	city	19552	732.46515	282	1574	26	0.0805	2669342	False	False
21	2020-05-23	65	CE	Fortim	2304459	city	24	145.63107	0	0	0	0.0	16480	False	False
21	2020-05-23	27	CE	Frecheirinha	2304509	city	23	163.44514	0	0	0	0.0	14072	False	False
21	2020-05-23	25	CE	General Sampaio	2304608	city	12	157.52166	0	3	0	0.25	7618	False	False
21	2020-05-23	41	CE	Graça	2304657	city	41	284.742	1	0	0	0.0	14399	False	False
21	2020-05-23	39	CE	Granja	2304707	city	51	93.15409	0	2	0	0.0392	54748	False	False
21	2020-05-23	36	CE	Groaíras	2304905	city	44	397.54246	2	1	0	0.0227	11068	False	False
21	2020-05-23	37	CE	Guaiúba	2304954	city	60	230.20258	1	5	0	0.0833	26064	False	False
21	2020-05-23	48	CE	Guaraciaba do Norte	2305001	city	48	118.10442	4	2	0	0.0417	40642	False	False
21	2020-05-23	24	CE	Guaramiranga	2305100	city	10	192.56692	0	0	0	0.0	5193	False	False
21	2020-05-23	35	CE	Hidrolândia	2305209	city	12	60.06607	0	1	0	0.0833	19978	False	False
21	2020-05-23	50	CE	Horizonte	2305233	city	232	344.53569	1	14	6	0.0603	67337	False	False
21	2020-05-23	37	CE	Ibaretama	2305266	city	7	52.42268	2	3	2	0.4286	13353	False	False
21	2020-05-23	24	CE	Ibiapina	2305308	city	31	124.01488	1	0	0	0.0	24997	False	False
21	2020-05-23	35	CE	Ibicuitinga	2305332	city	66	526.94611	3	1	0	0.0152	12525	False	False
21	2020-05-23	46	CE	Icapuí	2305357	city	45	225.74496	0	3	0	0.0667	19934	False	False
21	2020-05-23	52	CE	Icó	2305407	city	38	55.86756	0	3	0	0.0789	68018	False	False
21	2020-05-23	49	CE	Iguatu	2305506	city	89	86.83096	-1	9	0	0.1011	102498	False	False
21	2020-05-23	66	CE	Importados/Indefinidos		city	1182		111	0	0	0.0		False	False
21	2020-05-23	44	CE	Independência	2305605	city	25	95.50004	0	4	0	0.16	26178	False	False
21	2020-05-23	51	CE	Ipaporanga	2305654	city	19	163.892	0	0	0	0.0	11593	False	False
21	2020-05-23	32	CE	Ipaumirim	2305704	city	3	24.07125	0	0	0	0.0	12463	False	False
21	2020-05-23	27	CE	Ipu	2305803	city	12	28.59594	0	1	0	0.0833	41964	False	False
21	2020-05-23	49	CE	Ipueiras	2305902	city	23	60.26306	0	2	0	0.087	38166	False	False
21	2020-05-23	31	CE	Iracema	2306009	city	9	62.95027	0	1	0	0.1111	14297	False	False
21	2020-05-23	28	CE	Irauçuba	2306108	city	46	190.42888	0	2	0	0.0435	24156	False	False
21	2020-05-23	46	CE	Itaiçaba	2306207	city	16	204.4206	0	3	0	0.1875	7827	False	False
21	2020-05-23	56	CE	Itaitinga	2306256	city	187	492.3644	2	17	0	0.0909	37980	False	False
21	2020-05-23	52	CE	Itapajé	2306306	city	142	269.5776	0	5	0	0.0352	52675	False	False
21	2020-05-23	52	CE	Itapipoca	2306405	city	692	534.94952	3	46	2	0.0665	129358	False	False
21	2020-05-23	37	CE	Itapiúna	2306504	city	43	210.97046	4	1	0	0.0233	20382	False	False
21	2020-05-23	43	CE	Itarema	2306553	city	309	738.77492	0	5	0	0.0162	41826	False	False
21	2020-05-23	32	CE	Itatira	2306603	city	108	498.9144	9	3	0	0.0278	21647	False	False
21	2020-05-23	34	CE	Jaguaretama	2306702	city	29	159.67404	0	1	0	0.0345	18162	False	False
21	2020-05-23	28	CE	Jaguaribara	2306801	city	21	184.19437	0	1	0	0.0476	11401	False	False
21	2020-05-23	52	CE	Jaguaribe	2306900	city	66	190.30044	0	5	0	0.0758	34682	False	False
21	2020-05-23	36	CE	Jaguaruana	2307007	city	32	94.9414	0	1	0	0.0312	33705	False	False
21	2020-05-23	35	CE	Jardim	2307106	city	2	7.35998	0	0	0	0.0	27174	False	False
21	2020-05-23	6	CE	Jati	2307205	city	3	36.98681	0	0	0	0.0	8111	False	False
21	2020-05-23	17	CE	Jijoca de Jericoacoara	2307254	city	57	287.64635	0	1	0	0.0175	19816	False	False
21	2020-05-23	65	CE	Juazeiro do Norte	2307304	city	96	35.01005	0	9	0	0.0938	274207	False	False
21	2020-05-23	39	CE	Jucás	2307403	city	8	32.2152	0	2	0	0.25	24833	False	False
21	2020-05-23	48	CE	Lavras da Mangabeira	2307502	city	16	50.78075	0	1	0	0.0625	31508	False	False
21	2020-05-23	49	CE	Limoeiro do Norte	2307601	city	138	231.77696	0	3	0	0.0217	59540	False	False
21	2020-05-23	26	CE	Madalena	2307635	city	36	182.82464	0	2	0	0.0556	19691	False	False
21	2020-05-23	56	CE	Maracanaú	2307650	city	1029	451.54156	11	89	11	0.0865	227886	False	False
21	2020-05-23	58	CE	Maranguape	2307700	city	385	298.50052	12	35	2	0.0909	128978	False	False
21	2020-05-23	29	CE	Marco	2307809	city	47	171.77735	0	0	0	0.0	27361	False	False
21	2020-05-23	28	CE	Martinópole	2307908	city	2	17.80468	0	0	0	0.0	11233	False	False
21	2020-05-23	39	CE	Massapê	2308005	city	207	534.37282	0	8	0	0.0386	38737	False	False
21	2020-05-23	61	CE	Mauriti	2308104	city	38	79.22939	0	6	0	0.1579	47962	False	False
21	2020-05-23	25	CE	Meruoca	2308203	city	22	146.11144	0	2	0	0.0909	15057	False	False
21	2020-05-23	35	CE	Milagres	2308302	city	14	50.88689	0	0	0	0.0	27512	False	False
21	2020-05-23	24	CE	Milhã	2308351	city	21	159.63512	0	1	0	0.0476	13155	False	False
21	2020-05-23	28	CE	Miraíma	2308377	city	10	72.36937	0	2	0	0.2	13818	False	False
21	2020-05-23	27	CE	Missão Velha	2308401	city	19	53.68293	0	0	0	0.0	35393	False	False
21	2020-05-23	46	CE	Mombaça	2308500	city	30	68.49784	0	1	0	0.0333	43797	False	False
21	2020-05-23	24	CE	Monsenhor Tabosa	2308609	city	27	156.66705	-1	3	-1	0.1111	17234	False	False
21	2020-05-23	29	CE	Morada Nova	2308708	city	236	381.3217	0	2	0	0.0085	61890	False	False
21	2020-05-23	21	CE	Moraújo	2308807	city	26	298.02843	7	2	0	0.0769	8724	False	False
21	2020-05-23	20	CE	Morrinhos	2308906	city	74	328.39265	1	4	0	0.0541	22534	False	False
21	2020-05-23	24	CE	Mucambo	2309003	city	66	454.0139	1	1	1	0.0152	14537	False	False
21	2020-05-23	39	CE	Mulungu	2309102	city	16	147.83332	0	0	0	0.0	10823	False	False
21	2020-05-23	30	CE	Nova Olinda	2309201	city	7	44.9727	0	0	0	0.0	15565	False	False
21	2020-05-23	20	CE	Nova Russas	2309300	city	19	58.77258	4	1	0	0.0526	32328	False	False
21	2020-05-23	49	CE	Novo Oriente	2309409	city	12	41.94778	0	2	0	0.1667	28607	False	False
21	2020-05-23	33	CE	Ocara	2309458	city	62	241.21698	0	3	0	0.0484	25703	False	False
21	2020-05-23	37	CE	Orós	2309508	city	37	172.67933	0	0	0	0.0	21427	False	False
21	2020-05-23	42	CE	Pacajus	2309607	city	163	225.75239	1	5	1	0.0307	72203	False	False
21	2020-05-23	49	CE	Pacatuba	2309706	city	321	384.74446	1	25	0	0.0779	83432	False	False
21	2020-05-23	31	CE	Pacoti	2309805	city	27	220.21042	0	3	0	0.1111	12261	False	False
21	2020-05-23	10	CE	Pacujá	2309904	city	8	122.45523	1	0	0	0.0	6533	False	False
21	2020-05-23	13	CE	Palhano	2310001	city	10	106.54166	0	1	0	0.1	9386	False	False
21	2020-05-23	13	CE	Palmácia	2310100	city	20	150.12761	0	1	0	0.05	13322	False	False
21	2020-05-23	40	CE	Paracuru	2310209	city	111	316.4557	0	8	0	0.0721	35076	False	False
21	2020-05-23	29	CE	Paraipaba	2310258	city	55	167.9697	0	4	0	0.0727	32744	False	False
21	2020-05-23	20	CE	Parambu	2310308	city	9	28.55239	0	4	0	0.4444	31521	False	False
21	2020-05-23	17	CE	Paramoti	2310407	city	8	65.43432	0	0	0	0.0	12226	False	False
21	2020-05-23	49	CE	Pedra Branca	2310506	city	31	71.66304	0	3	0	0.0968	43258	False	False
21	2020-05-23	6	CE	Penaforte	2310605	city	3	33.05057	0	1	0	0.3333	9077	False	False
21	2020-05-23	34	CE	Pentecoste	2310704	city	29	76.81916	0	6	1	0.2069	37751	False	False
21	2020-05-23	35	CE	Pereiro	2310803	city	11	67.45569	0	0	0	0.0	16307	False	False
21	2020-05-23	49	CE	Pindoretama	2310852	city	65	316.04026	0	8	0	0.1231	20567	False	False
21	2020-05-23	6	CE	Piquet Carneiro	2310902	city	1	5.89657	0	0	0	0.0	16959	False	False
21	2020-05-23	14	CE	Pires Ferreira	2310951	city	4	36.52634	0	0	0	0.0	10951	False	False
21	2020-05-23	24	CE	Poranga	2311009	city	7	56.74449	0	0	0	0.0	12336	False	False
21	2020-05-23	38	CE	Porteiras	2311108	city	2	13.33689	0	1	0	0.5	14996	False	False
21	2020-05-23	14	CE	Potengi	2311207	city	3	27.16161	0	0	0	0.0	11045	False	False
21	2020-05-23	35	CE	Potiretama	2311231	city	6	93.4725	0	0	0	0.0	6419	False	False
21	2020-05-23	39	CE	Quiterianópolis	2311264	city	29	137.54506	0	1	0	0.0345	21084	False	False
21	2020-05-23	57	CE	Quixadá	2311306	city	382	435.4368	0	2	0	0.0052	87728	False	False
21	2020-05-23	30	CE	Quixelô	2311355	city	5	30.90617	0	0	0	0.0	16178	False	False
21	2020-05-23	49	CE	Quixeramobim	2311405	city	185	228.16408	0	8	0	0.0432	81082	False	False
21	2020-05-23	44	CE	Quixeré	2311504	city	35	158.02068	1	2	1	0.0571	22149	False	False
21	2020-05-23	39	CE	Redenção	2311603	city	84	289.12677	0	3	0	0.0357	29053	False	False
21	2020-05-23	38	CE	Reriutaba	2311702	city	14	75.71251	0	3	0	0.2143	18491	False	False
21	2020-05-23	44	CE	Russas	2311801	city	111	141.95463	0	7	0	0.0631	78194	False	False
21	2020-05-23	2	CE	Saboeiro	2311900	city	2	12.64302	0	0	0	0.0	15819	False	False
21	2020-05-23	39	CE	Salitre	2311959	city	2	12.08167	0	1	0	0.5	16554	False	False
21	2020-05-23	48	CE	Santana do Acaraú	2312007	city	25	77.03685	0	6	0	0.24	32452	False	False
21	2020-05-23	16	CE	Santana do Cariri	2312106	city	12	67.79661	0	0	0	0.0	17700	False	False
21	2020-05-23	54	CE	Santa Quitéria	2312205	city	58	132.714	-1	4	0	0.069	43703	False	False
21	2020-05-23	30	CE	São Benedito	2312304	city	16	33.40083	0	0	0	0.0	47903	False	False
21	2020-05-23	38	CE	São Gonçalo do Amarante	2312403	city	413	852.9181	2	13	0	0.0315	48422	False	False
21	2020-05-23	33	CE	São João do Jaguaribe	2312502	city	26	340.09156	0	0	0	0.0	7645	False	False
21	2020-05-23	44	CE	São Luís do Curu	2312601	city	34	261.53846	1	3	0	0.0882	13000	False	False
21	2020-05-23	48	CE	Senador Pompeu	2312700	city	21	82.36586	0	0	0	0.0	25496	False	False
21	2020-05-23	44	CE	Senador Sá	2312809	city	44	577.20058	0	0	0	0.0	7623	False	False
21	2020-05-23	67	CE	Sobral	2312908	city	1126	538.92359	9	37	0	0.0329	208935	False	False
21	2020-05-23	31	CE	Solonópole	2313005	city	40	218.29295	0	1	0	0.025	18324	False	False
21	2020-05-23	44	CE	Tabuleiro do Norte	2313104	city	58	188.94354	3	2	0	0.0345	30697	False	False
21	2020-05-23	20	CE	Tamboril	2313203	city	15	57.14068	0	1	0	0.0667	26251	False	False
21	2020-05-23	5	CE	Tarrafas	2313252	city	2	23.27747	0	0	0	0.0	8592	False	False
21	2020-05-23	39	CE	Tauá	2313302	city	122	207.27501	3	5	0	0.041	58859	False	False
21	2020-05-23	20	CE	Tejuçuoca	2313351	city	60	312.71173	1	2	0	0.0333	19187	False	False
21	2020-05-23	53	CE	Tianguá	2313401	city	104	136.9394	0	7	0	0.0673	75946	False	False
21	2020-05-23	41	CE	Trairi	2313500	city	89	159.16163	4	8	0	0.0899	55918	False	False
21	2020-05-23	37	CE	Tururu	2313559	city	38	233.54434	0	8	0	0.2105	16271	False	False
21	2020-05-23	23	CE	Ubajara	2313609	city	52	149.45965	-1	2	-1	0.0385	34792	False	False
21	2020-05-23	2	CE	Umari	2313708	city	2	25.86318	0	0	0	0.0	7733	False	False
21	2020-05-23	30	CE	Umirim	2313757	city	54	272.38335	0	8	0	0.1481	19825	False	False
21	2020-05-23	32	CE	Uruburetama	2313807	city	117	535.46911	1	4	0	0.0342	21850	False	False
21	2020-05-23	35	CE	Uruoca	2313906	city	13	93.93064	2	1	0	0.0769	13840	False	False
21	2020-05-23	20	CE	Varjota	2313955	city	24	130.29316	0	2	0	0.0833	18420	False	False
21	2020-05-23	45	CE	Várzea Alegre	2314003	city	12	29.46882	0	0	0	0.0	40721	False	False
21	2020-05-23	35	CE	Viçosa do Ceará	2314102	city	133	218.43026	0	5	0	0.0376	60889	False	False
21	2020-05-23	78	DF	Brasília	5300108	city	5605	185.88729	268	89	5	0.0159	3015268	False	False
21	2020-05-23	59	DF	Importados/Indefinidos		city	643		32	6	0	0.0093		False	False
21	2020-05-23	53	ES	Afonso Cláudio	3200102	city	47	153.66508	2	6	0	0.1277	30586	False	False
21	2020-05-23	26	ES	Água Doce do Norte	3200169	city	18	163.35421	1	1	0	0.0556	11019	False	False
21	2020-05-23	26	ES	Águia Branca	3200136	city	4	41.48517	0	2	0	0.5	9642	False	False
21	2020-05-23	33	ES	Alegre	3200201	city	7	23.26818	0	0	0	0.0	30084	False	False
21	2020-05-23	42	ES	Alfredo Chaves	3200300	city	62	424.62845	3	2	0	0.0323	14601	False	False
21	2020-05-23	54	ES	Alto Rio Novo	3200359	city	0		0	0	0	0.0	7836	False	False
21	2020-05-23	38	ES	Anchieta	3200409	city	52	177.6988	3	0	0	0.0	29263	False	False
21	2020-05-23	35	ES	Apiacá	3200508	city	10	132.15277	0	0	0	0.0	7567	False	False
21	2020-05-23	53	ES	Aracruz	3200607	city	87	85.95139	3	9	1	0.1034	101220	False	False
21	2020-05-23	26	ES	Atilio Vivacqua	3200706	city	1	8.37802	0	0	0	0.0	11936	False	False
21	2020-05-23	26	ES	Baixo Guandu	3200805	city	49	158.07471	0	1	0	0.0204	30998	False	False
21	2020-05-23	26	ES	Barra de São Francisco	3200904	city	71	159.01456	4	2	1	0.0282	44650	False	False
21	2020-05-23	47	ES	Boa Esperança	3201001	city	38	252.70998	1	3	0	0.0789	15037	False	False
21	2020-05-23	39	ES	Bom Jesus do Norte	3201100	city	23	231.48148	0	0	0	0.0	9936	False	False
21	2020-05-23	38	ES	Brejetuba	3201159	city	5	40.30958	1	0	0	0.0	12404	False	False
21	2020-05-23	65	ES	Cachoeiro de Itapemirim	3201209	city	161	77.04381	4	4	0	0.0248	208972	False	False
21	2020-05-23	65	ES	Cariacica	3201308	city	1393	365.34351	71	65	6	0.0467	381285	False	False
21	2020-05-23	59	ES	Castelo	3201407	city	14	37.29952	0	1	0	0.0714	37534	False	False
21	2020-05-23	51	ES	Colatina	3201506	city	174	142.04198	4	3	0	0.0172	122499	False	False
21	2020-05-23	26	ES	Conceição da Barra	3201605	city	5	16.09632	0	0	0	0.0	31063	False	False
21	2020-05-23	26	ES	Conceição do Castelo	3201704	city	17	133.61629	1	1	0	0.0588	12723	False	False
21	2020-05-23	26	ES	Divino de São Lourenço	3201803	city	2	46.4684	0	0	0	0.0	4304	False	False
21	2020-05-23	33	ES	Domingos Martins	3201902	city	67	197.93205	1	0	0	0.0	33850	False	False
21	2020-05-23	26	ES	Dores do Rio Preto	3202009	city	0		0	0	0	0.0	6749	False	False
21	2020-05-23	26	ES	Ecoporanga	3202108	city	46	200.67181	6	3	0	0.0652	22923	False	False
21	2020-05-23	52	ES	Fundão	3202207	city	97	450.97401	6	7	0	0.0722	21509	False	False
21	2020-05-23	26	ES	Governador Lindenberg	3202256	city	0		0	0	0	0.0	12709	False	False
21	2020-05-23	33	ES	Guaçuí	3202306	city	28	90.71176	0	2	0	0.0714	30867	False	False
21	2020-05-23	57	ES	Guarapari	3202405	city	151	120.93642	5	5	0	0.0331	124859	False	False
21	2020-05-23	26	ES	Ibatiba	3202454	city	10	38.34062	0	1	1	0.1	26082	False	False
21	2020-05-23	48	ES	Ibiraçu	3202504	city	18	144.24233	0	1	0	0.0556	12479	False	False
21	2020-05-23	26	ES	Ibitirama	3202553	city	2	22.49972	1	0	0	0.0	8889	False	False
21	2020-05-23	28	ES	Iconha	3202603	city	12	86.58009	1	0	0	0.0	13860	False	False
21	2020-05-23	61	ES	Importados/Indefinidos		city	246		0	3	0	0.0122		False	False
21	2020-05-23	33	ES	Irupi	3202652	city	13	97.18173	0	0	0	0.0	13377	False	False
21	2020-05-23	26	ES	Itaguaçu	3202702	city	1	7.10934	1	0	0	0.0	14066	False	False
21	2020-05-23	57	ES	Itapemirim	3202801	city	50	145.56888	2	2	1	0.04	34348	False	False
21	2020-05-23	26	ES	Itarana	3202900	city	16	151.58693	0	0	0	0.0	10555	False	False
21	2020-05-23	26	ES	Iúna	3203007	city	7	24.00466	0	1	0	0.1429	29161	False	False
21	2020-05-23	26	ES	Jaguaré	3203056	city	4	13.12465	1	1	1	0.25	30477	False	False
21	2020-05-23	40	ES	Jerônimo Monteiro	3203106	city	4	32.8084	0	0	0	0.0	12192	False	False
21	2020-05-23	38	ES	João Neiva	3203130	city	26	155.98752	0	0	0	0.0	16668	False	False
21	2020-05-23	26	ES	Laranja da Terra	3203163	city	9	82.21431	0	0	0	0.0	10947	False	False
21	2020-05-23	66	ES	Linhares	3203205	city	97	55.89006	2	3	0	0.0309	173555	False	False
21	2020-05-23	26	ES	Mantenópolis	3203304	city	2	13.02932	0	0	0	0.0	15350	False	False
21	2020-05-23	28	ES	Marataízes	3203320	city	155	402.60786	3	8	0	0.0516	38499	False	False
21	2020-05-23	30	ES	Marechal Floriano	3203346	city	58	347.43021	10	1	0	0.0172	16694	False	False
21	2020-05-23	26	ES	Marilândia	3203353	city	8	62.33928	0	0	0	0.0	12833	False	False
21	2020-05-23	26	ES	Mimoso do Sul	3203403	city	40	152.94612	6	0	0	0.0	26153	False	False
21	2020-05-23	26	ES	Montanha	3203502	city	6	31.85897	0	0	0	0.0	18833	False	False
21	2020-05-23	26	ES	Mucurici	3203601	city	2	36.20565	0	0	0	0.0	5524	False	False
21	2020-05-23	26	ES	Muniz Freire	3203700	city	5	28.62869	0	1	0	0.2	17465	False	False
21	2020-05-23	26	ES	Muqui	3203809	city	14	90.62075	2	1	0	0.0714	15449	False	False
21	2020-05-23	47	ES	Nova Venécia	3203908	city	16	31.92975	0	1	0	0.0625	50110	False	False
21	2020-05-23	26	ES	Pancas	3204005	city	42	181.15942	0	0	0	0.0	23184	False	False
21	2020-05-23	38	ES	Pedro Canário	3204054	city	15	57.28689	0	0	0	0.0	26184	False	False
21	2020-05-23	26	ES	Pinheiros	3204104	city	11	40.66994	0	2	0	0.1818	27047	False	False
21	2020-05-23	35	ES	Piúma	3204203	city	49	225.69205	1	1	0	0.0204	21711	False	False
21	2020-05-23	26	ES	Ponto Belo	3204252	city	0		0	0	0	0.0	7863	False	False
21	2020-05-23	38	ES	Presidente Kennedy	3204302	city	101	872.64558	0	2	0	0.0198	11574	False	False
21	2020-05-23	26	ES	Rio Bananal	3204351	city	9	47.01949	0	0	0	0.0	19141	False	False
21	2020-05-23	38	ES	Rio Novo do Sul	3204401	city	6	51.62623	0	0	0	0.0	11622	False	False
21	2020-05-23	42	ES	Santa Leopoldina	3204500	city	15	122.70942	0	0	0	0.0	12224	False	False
21	2020-05-23	40	ES	Santa Maria de Jetibá	3204559	city	52	128.61418	0	3	0	0.0577	40431	False	False
21	2020-05-23	62	ES	Santa Teresa	3204609	city	69	292.49682	-1	2	0	0.029	23590	False	False
21	2020-05-23	26	ES	São Domingos do Norte	3204658	city	1	11.57675	0	1	1	1.0	8638	False	False
21	2020-05-23	44	ES	São Gabriel da Palha	3204708	city	9	23.71729	0	0	0	0.0	37947	False	False
21	2020-05-23	43	ES	São José do Calçado	3204807	city	17	161.04585	0	0	0	0.0	10556	False	False
21	2020-05-23	56	ES	São Mateus	3204906	city	170	130.15749	7	2	-1	0.0118	130611	False	False
21	2020-05-23	58	ES	São Roque do Canaã	3204955	city	9	72.49295	0	1	0	0.1111	12415	False	False
21	2020-05-23	62	ES	Serra	3205002	city	1862	359.79981	85	112	5	0.0602	517510	False	False
21	2020-05-23	52	ES	Sooretama	3205010	city	17	56.53475	1	1	0	0.0588	30070	False	False
21	2020-05-23	26	ES	Vargem Alta	3205036	city	19	88.77675	2	1	0	0.0526	21402	False	False
21	2020-05-23	46	ES	Venda Nova do Imigrante	3205069	city	36	142.42196	2	0	0	0.0	25277	False	False
21	2020-05-23	54	ES	Viana	3205101	city	238	304.19612	20	9	0	0.0378	78239	False	False
21	2020-05-23	26	ES	Vila Pavão	3205150	city	2	21.72024	0	0	0	0.0	9208	False	False
21	2020-05-23	39	ES	Vila Valério	3205176	city	25	177.55682	0	0	0	0.0	14080	False	False
21	2020-05-23	66	ES	Vila Velha	3205200	city	1866	377.85671	56	65	2	0.0348	493838	False	False
21	2020-05-23	66	ES	Vitória	3205309	city	1828	504.8371	80	74	2	0.0405	362097	False	False
21	2020-05-23	3	GO	Abadia de Goiás	5200050	city	5	56.99305	0	0	0	0.0	8773	False	False
21	2020-05-23	57	GO	Águas Lindas de Goiás	5200258	city	42	19.77029	1	3	0	0.0714	212440	False	False
21	2020-05-23	17	GO	Alexânia	5200308	city	1	3.61624	0	0	0	0.0	27653	False	False
21	2020-05-23	43	GO	Aloândia	5200506	city	1	50.12531	0	0	0	0.0	1995	False	False
21	2020-05-23	16	GO	Alto Paraíso de Goiás	5200605	city	0		0	0	0	0.0	7624	False	False
21	2020-05-23	2	GO	Amaralina	5200829	city	2	52.4659	0	0	0	0.0	3812	False	False
21	2020-05-23	2	GO	Amorinópolis	5200902	city	2	63.97953	0	0	0	0.0	3126	False	False
21	2020-05-23	69	GO	Anápolis	5201108	city	119	30.75547	7	2	0	0.0168	386923	False	False
21	2020-05-23	45	GO	Anhanguera	5201207	city	1	87.0322	0	0	0	0.0	1149	False	False
21	2020-05-23	17	GO	Anicuns	5201306	city	0		0	0	0	0.0	21850	False	False
21	2020-05-23	67	GO	Aparecida de Goiânia	5201405	city	257	44.4499	41	10	0	0.0389	578179	False	False
21	2020-05-23	8	GO	Aparecida do Rio Doce	5201454	city	0		0	0	0	0.0	2474	False	False
21	2020-05-23	10	GO	Aporé	5201504	city	0		0	0	0	0.0	4198	False	False
21	2020-05-23	4	GO	Araçu	5201603	city	0		0	0	0	0.0	3522	False	False
21	2020-05-23	13	GO	Aragarças	5201702	city	4	19.88269	0	0	0	0.0	20118	False	False
21	2020-05-23	39	GO	Aragoiânia	5201801	city	2	19.40241	0	0	0	0.0	10308	False	False
21	2020-05-23	2	GO	Araguapaz	5202155	city	2	25.74003	0	1	0	0.5	7770	False	False
21	2020-05-23	2	GO	Aurilândia	5202601	city	1	32.05128	0	1	0	1.0	3120	False	False
21	2020-05-23	28	GO	Avelinópolis	5202809	city	0		0	0	0	0.0	2417	False	False
21	2020-05-23	31	GO	Barro Alto	5203203	city	2	17.90991	0	0	0	0.0	11167	False	False
21	2020-05-23	46	GO	Bela Vista de Goiás	5203302	city	22	73.3945	0	1	0	0.0455	29975	False	False
21	2020-05-23	11	GO	Bom Jardim de Goiás	5203401	city	1	11.31094	0	0	0	0.0	8841	False	False
21	2020-05-23	51	GO	Bom Jesus de Goiás	5203500	city	4	15.86294	0	0	0	0.0	25216	False	False
21	2020-05-23	2	GO	Bonfinópolis	5203559	city	2	20.60581	0	0	0	0.0	9706	False	False
21	2020-05-23	17	GO	Britânia	5203807	city	2	34.60806	-1	0	0	0.0	5779	False	False
21	2020-05-23	11	GO	Caçu	5204300	city	6	37.47892	-1	0	0	0.0	16009	False	False
21	2020-05-23	53	GO	Caldas Novas	5204508	city	9	9.87253	0	0	0	0.0	91162	False	False
21	2020-05-23	10	GO	Caldazinha	5204557	city	0		0	0	0	0.0	3804	False	False
21	2020-05-23	53	GO	Campestre de Goiás	5204607	city	1	27.54821	0	0	0	0.0	3630	False	False
21	2020-05-23	30	GO	Campinorte	5204706	city	2	15.84033	0	0	0	0.0	12626	False	False
21	2020-05-23	13	GO	Campo Alegre de Goiás	5204805	city	2	26.35393	1	0	0	0.0	7589	False	False
21	2020-05-23	19	GO	Campos Belos	5204904	city	18	90.51139	0	1	0	0.0556	19887	False	False
21	2020-05-23	37	GO	Carmo do Rio Verde	5205000	city	3	29.756	0	0	0	0.0	10082	False	False
21	2020-05-23	63	GO	Catalão	5205109	city	15	13.78385	2	0	0	0.0	108823	False	False
21	2020-05-23	17	GO	Caturaí	5205208	city	1	19.72387	0	0	0	0.0	5070	False	False
21	2020-05-23	37	GO	Ceres	5205406	city	5	22.53166	1	0	0	0.0	22191	False	False
21	2020-05-23	10	GO	Chapadão do Céu	5205471	city	6	59.01446	1	0	0	0.0	10167	False	False
21	2020-05-23	53	GO	Cidade Ocidental	5205497	city	12	16.81237	1	0	0	0.0	71376	False	False
21	2020-05-23	13	GO	Colinas do Sul	5205521	city	0		0	0	0	0.0	3382	False	False
21	2020-05-23	17	GO	Córrego do Ouro	5205703	city	0		0	0	0	0.0	2327	False	False
21	2020-05-23	17	GO	Corumbá de Goiás	5205802	city	1	9.0009	-1	0	-1	0.0	11110	False	False
21	2020-05-23	16	GO	Corumbaíba	5205901	city	1	10.28489	0	1	0	1.0	9723	False	False
21	2020-05-23	17	GO	Cristalina	5206206	city	4	6.78001	0	1	0	0.25	58997	False	False
21	2020-05-23	11	GO	Doverlândia	5207253	city	0		0	0	0	0.0	7322	False	False
21	2020-05-23	17	GO	Edéia	5207402	city	1	8.08277	0	0	0	0.0	12372	False	False
21	2020-05-23	40	GO	Faina	5207535	city	1	15.08978	0	0	0	0.0	6627	False	False
21	2020-05-23	41	GO	Formosa	5208004	city	19	15.62282	0	0	0	0.0	121617	False	False
21	2020-05-23	1	GO	Goianápolis	5208400	city	1	8.90393	1	0	0	0.0	11231	False	False
21	2020-05-23	46	GO	Goiandira	5208509	city	3	53.57143	0	1	0	0.3333	5600	False	False
21	2020-05-23	57	GO	Goianésia	5208608	city	33	47.08635	0	3	0	0.0909	70084	False	False
21	2020-05-23	73	GO	Goiânia	5208707	city	1184	78.09444	21	41	0	0.0346	1516113	False	False
21	2020-05-23	40	GO	Goianira	5208806	city	3	6.77369	0	0	0	0.0	44289	False	False
21	2020-05-23	46	GO	Goiatuba	5209101	city	10	29.32981	0	1	0	0.1	34095	False	False
21	2020-05-23	46	GO	Guapó	5209200	city	7	49.26455	0	0	0	0.0	14209	False	False
21	2020-05-23	58	GO	Hidrolândia	5209705	city	19	87.5334	2	1	0	0.0526	21706	False	False
21	2020-05-23	66	GO	Importados/Indefinidos		city	4		0	0	0	0.0		False	False
21	2020-05-23	6	GO	Indiara	5209952	city	9	57.65166	0	0	0	0.0	15611	False	False
21	2020-05-23	35	GO	Inhumas	5210000	city	7	13.24102	0	0	0	0.0	52866	False	False
21	2020-05-23	27	GO	Ipameri	5210109	city	1	3.70576	0	0	0	0.0	26985	False	False
21	2020-05-23	17	GO	Iporá	5210208	city	4	12.68593	0	2	0	0.5	31531	False	False
21	2020-05-23	3	GO	Itaberaí	5210406	city	1	2.331	0	1	0	1.0	42900	False	False
21	2020-05-23	42	GO	Itaguaru	5210604	city	1	19.0949	0	0	0	0.0	5237	False	False
21	2020-05-23	5	GO	Itajá	5210802	city	3	66.09385	0	0	0	0.0	4539	False	False
21	2020-05-23	11	GO	Itapuranga	5211206	city	3	11.64235	0	0	0	0.0	25768	False	False
21	2020-05-23	55	GO	Itumbiara	5211503	city	18	17.18508	0	0	0	0.0	104742	False	False
21	2020-05-23	11	GO	Ivolândia	5211602	city	1	42.19409	0	0	0	0.0	2370	False	False
21	2020-05-23	29	GO	Jaraguá	5211800	city	14	27.71673	0	0	0	0.0	50511	False	False
21	2020-05-23	67	GO	Jataí	5211909	city	41	40.64154	0	0	0	0.0	100882	False	False
21	2020-05-23	26	GO	Jesúpolis	5212055	city	3	120.48193	0	0	0	0.0	2490	False	False
21	2020-05-23	10	GO	Joviânia	5212105	city	1	13.5373	0	1	0	1.0	7387	False	False
21	2020-05-23	20	GO	Jussara	5212204	city	1	5.41184	0	0	0	0.0	18478	False	False
21	2020-05-23	5	GO	Leopoldo de Bulhões	5212303	city	4	52.30809	0	0	0	0.0	7647	False	False
21	2020-05-23	60	GO	Luziânia	5212501	city	56	26.88443	0	3	0	0.0536	208299	False	False
21	2020-05-23	16	GO	Mara Rosa	5212808	city	7	73.66095	0	1	0	0.1429	9503	False	False
21	2020-05-23	3	GO	Maurilândia	5213004	city	1	7.10227	0	0	0	0.0	14080	False	False
21	2020-05-23	17	GO	Minaçu	5213087	city	4	13.75989	0	0	0	0.0	29070	False	False
21	2020-05-23	30	GO	Mineiros	5213103	city	19	28.44269	0	0	0	0.0	66801	False	False
21	2020-05-23	46	GO	Montividiu	5213756	city	1	7.46491	0	0	0	0.0	13396	False	False
21	2020-05-23	40	GO	Morrinhos	5213806	city	5	10.83752	2	0	0	0.0	46136	False	False
21	2020-05-23	42	GO	Nerópolis	5214507	city	9	30.15075	0	1	0	0.1111	29850	False	False
21	2020-05-23	28	GO	Niquelândia	5214606	city	3	6.46719	0	0	0	0.0	46388	False	False
21	2020-05-23	3	GO	Nova América	5214705	city	1	42.51701	0	0	0	0.0	2352	False	False
21	2020-05-23	47	GO	Nova Glória	5214861	city	8	97.99118	0	0	0	0.0	8164	False	False
21	2020-05-23	51	GO	Nova Veneza	5215009	city	1	10.14919	0	0	0	0.0	9853	False	False
21	2020-05-23	31	GO	Novo Gama	5215231	city	33	28.51933	4	1	0	0.0303	115711	False	False
21	2020-05-23	1	GO	Novo Planalto	5215256	city	1	22.24694	1	0	0	0.0	4495	False	False
21	2020-05-23	13	GO	Padre Bernardo	5215603	city	1	2.95552	0	0	0	0.0	33835	False	False
21	2020-05-23	13	GO	Palmeiras de Goiás	5215702	city	6	20.79146	0	1	0	0.1667	28858	False	False
21	2020-05-23	16	GO	Palminópolis	5215900	city	1	27.894	0	1	0	1.0	3585	False	False
21	2020-05-23	54	GO	Paranaiguara	5216304	city	1	9.94332	0	0	0	0.0	10057	False	False
21	2020-05-23	41	GO	Paraúna	5216403	city	3	27.30251	0	1	0	0.3333	10988	False	False
21	2020-05-23	17	GO	Piracanjuba	5217104	city	13	53.0093	0	1	0	0.0769	24524	False	False
21	2020-05-23	2	GO	Piranhas	5217203	city	3	28.88782	0	0	0	0.0	10385	False	False
21	2020-05-23	42	GO	Pirenópolis	5217302	city	1	4.01477	1	0	0	0.0	24908	False	False
21	2020-05-23	46	GO	Pires do Rio	5217401	city	6	19.07305	0	1	0	0.1667	31458	False	False
21	2020-05-23	34	GO	Planaltina	5217609	city	22	24.46674	1	4	1	0.1818	89918	False	False
21	2020-05-23	13	GO	Porangatu	5218003	city	13	28.63815	1	0	0	0.0	45394	False	False
21	2020-05-23	5	GO	Portelândia	5218102	city	1	24.93144	0	0	0	0.0	4011	False	False
21	2020-05-23	44	GO	Professor Jamil	5218391	city	6	186.16196	0	2	0	0.3333	3223	False	False
21	2020-05-23	11	GO	Quirinópolis	5218508	city	7	13.98182	0	0	0	0.0	50065	False	False
21	2020-05-23	43	GO	Rialma	5218607	city	12	109.91024	0	0	0	0.0	10918	False	False
21	2020-05-23	4	GO	Rianápolis	5218706	city	1	20.82899	0	0	0	0.0	4801	False	False
21	2020-05-23	73	GO	Rio Verde	5218805	city	40	16.97454	6	2	0	0.05	235647	False	False
21	2020-05-23	24	GO	Santa Fé de Goiás	5219258	city	1	18.31837	0	0	0	0.0	5459	False	False
21	2020-05-23	29	GO	Santa Helena de Goiás	5219308	city	6	15.52474	0	0	0	0.0	38648	False	False
21	2020-05-23	6	GO	Santa Rita do Araguaia	5219407	city	1	11.42074	0	0	0	0.0	8756	False	False
21	2020-05-23	13	GO	Santo Antônio de Goiás	5219738	city	1	15.91596	0	0	0	0.0	6283	False	False
21	2020-05-23	39	GO	Santo Antônio do Descoberto	5219753	city	20	26.758	0	1	0	0.05	74744	False	False
21	2020-05-23	51	GO	São Luís de Montes Belos	5220108	city	2	5.91419	0	0	0	0.0	33817	False	False
21	2020-05-23	10	GO	São Simão	5220405	city	1	4.84379	0	0	0	0.0	20645	False	False
21	2020-05-23	51	GO	Senador Canedo	5220454	city	31	26.86984	-1	0	0	0.0	115371	False	False
21	2020-05-23	60	GO	Silvânia	5220603	city	1	4.83209	0	0	0	0.0	20695	False	False
21	2020-05-23	1	GO	Terezópolis de Goiás	5221197	city	1	12.43317	1	0	0	0.0	8043	False	False
21	2020-05-23	53	GO	Trindade	5221403	city	31	24.29486	-1	1	0	0.0323	127599	False	False
21	2020-05-23	42	GO	Uruaçu	5221601	city	17	41.94217	0	0	0	0.0	40532	False	False
21	2020-05-23	2	GO	Uruana	5221700	city	1	7.22387	0	0	0	0.0	13843	False	False
21	2020-05-23	27	GO	Urutaí	5221809	city	0		0	0	0	0.0	3072	False	False
21	2020-05-23	61	GO	Valparaíso de Goiás	5221858	city	79	46.89318	0	2	0	0.0253	168468	False	False
21	2020-05-23	47	GO	Vianópolis	5222005	city	1	7.21345	0	0	0	0.0	13863	False	False
21	2020-05-23	53	MA	Açailândia	2100055	city	215	191.20459	27	3	0	0.014	112445	False	False
21	2020-05-23	5	MA	Afonso Cunha	2100105	city	1	15.32802	0	0	0	0.0	6524	False	False
21	2020-05-23	17	MA	Água Doce do Maranhão	2100154	city	17	135.23188	0	0	0	0.0	12571	False	False
21	2020-05-23	36	MA	Alcântara	2100204	city	6	27.15301	0	0	0	0.0	22097	False	False
21	2020-05-23	23	MA	Aldeias Altas	2100303	city	4	15.07613	1	0	0	0.0	26532	False	False
21	2020-05-23	42	MA	Altamira do Maranhão	2100402	city	1	12.30315	0	1	0	1.0	8128	False	False
21	2020-05-23	26	MA	Alto Alegre do Maranhão	2100436	city	68	251.35844	23	3	1	0.0441	27053	False	False
21	2020-05-23	30	MA	Alto Alegre do Pindaré	2100477	city	74	231.83684	0	0	0	0.0	31919	False	False
21	2020-05-23	10	MA	Alto Parnaíba	2100501	city	5	44.68275	0	0	0	0.0	11190	False	False
21	2020-05-23	19	MA	Amapá do Maranhão	2100550	city	2	28.72738	0	0	0	0.0	6962	False	False
21	2020-05-23	26	MA	Amarante do Maranhão	2100600	city	99	238.92844	37	0	0	0.0	41435	False	False
21	2020-05-23	35	MA	Anajatuba	2100709	city	49	182.81536	4	2	0	0.0408	26803	False	False
21	2020-05-23	21	MA	Anapurus	2100808	city	55	349.6059	1	0	0	0.0	15732	False	False
21	2020-05-23	23	MA	Apicum-Açu	2100832	city	38	220.43042	6	0	0	0.0	17239	False	False
21	2020-05-23	25	MA	Araguanã	2100873	city	76	492.67471	30	0	0	0.0	15426	False	False
21	2020-05-23	16	MA	Araioses	2100907	city	66	142.11886	2	0	0	0.0	46440	False	False
21	2020-05-23	17	MA	Arame	2100956	city	30	91.74031	8	0	0	0.0	32701	False	False
21	2020-05-23	36	MA	Arari	2101004	city	54	180.91664	3	2	1	0.037	29848	False	False
21	2020-05-23	24	MA	Axixá	2101103	city	11	90.68425	1	0	0	0.0	12130	False	False
21	2020-05-23	38	MA	Bacabal	2101202	city	229	218.20122	52	1	0	0.0044	104949	False	False
21	2020-05-23	38	MA	Bacabeira	2101251	city	60	351.80299	0	2	0	0.0333	17055	False	False
21	2020-05-23	12	MA	Bacuri	2101301	city	21	113.01259	0	0	0	0.0	18582	False	False
21	2020-05-23	10	MA	Bacurituba	2101350	city	2	35.43586	0	0	0	0.0	5644	False	False
21	2020-05-23	34	MA	Balsas	2101400	city	197	207.61537	39	0	0	0.0	94887	False	False
21	2020-05-23	16	MA	Barão de Grajaú	2101509	city	1	5.3135	0	0	0	0.0	18820	False	False
21	2020-05-23	20	MA	Barra do Corda	2101608	city	332	376.36603	74	6	0	0.0181	88212	False	False
21	2020-05-23	37	MA	Barreirinhas	2101707	city	137	219.10184	29	0	0	0.0	62528	False	False
21	2020-05-23	16	MA	Belágua	2101731	city	38	508.76958	0	0	0	0.0	7469	False	False
21	2020-05-23	24	MA	Bela Vista do Maranhão	2101772	city	32	285.48488	1	0	0	0.0	11209	False	False
21	2020-05-23	2	MA	Benedito Leite	2101806	city	3	53.26705	1	0	0	0.0	5632	False	False
21	2020-05-23	24	MA	Bequimão	2101905	city	68	319.54887	5	2	1	0.0294	21280	False	False
21	2020-05-23	10	MA	Bernardo do Mearim	2101939	city	25	413.7018	0	0	0	0.0	6043	False	False
21	2020-05-23	16	MA	Boa Vista do Gurupi	2101970	city	10	107.6774	1	1	0	0.1	9287	False	False
21	2020-05-23	27	MA	Bom Jardim	2102002	city	22	52.8465	0	0	0	0.0	41630	False	False
21	2020-05-23	18	MA	Bom Jesus das Selvas	2102036	city	83	243.91677	49	0	0	0.0	34028	False	False
21	2020-05-23	23	MA	Bom Lugar	2102077	city	6	36.82337	0	0	0	0.0	16294	False	False
21	2020-05-23	28	MA	Brejo	2102101	city	42	115.39413	14	3	1	0.0714	36397	False	False
21	2020-05-23	6	MA	Brejo de Areia	2102150	city	3	32.65128	2	0	0	0.0	9188	False	False
21	2020-05-23	21	MA	Buriti	2102200	city	22	76.71386	7	0	0	0.0	28678	False	False
21	2020-05-23	15	MA	Buriti Bravo	2102309	city	3	12.56071	0	0	0	0.0	23884	False	False
21	2020-05-23	28	MA	Buriticupu	2102325	city	229	316.48194	91	0	0	0.0	72358	False	False
21	2020-05-23	22	MA	Buritirana	2102358	city	52	337.00583	2	1	0	0.0192	15430	False	False
21	2020-05-23	44	MA	Cachoeira Grande	2102374	city	10	106.03329	0	2	0	0.2	9431	False	False
21	2020-05-23	48	MA	Cajapió	2102408	city	4	35.78778	0	1	0	0.25	11177	False	False
21	2020-05-23	21	MA	Cajari	2102507	city	39	201.24877	12	0	0	0.0	19379	False	False
21	2020-05-23	11	MA	Campestre do Maranhão	2102556	city	27	187.83915	16	1	0	0.037	14374	False	False
21	2020-05-23	20	MA	Cândido Mendes	2102606	city	19	94.16196	0	0	0	0.0	20178	False	False
21	2020-05-23	44	MA	Cantanhede	2102705	city	62	281.88225	10	0	0	0.0	21995	False	False
21	2020-05-23	16	MA	Capinzal do Norte	2102754	city	38	347.53978	7	0	0	0.0	10934	False	False
21	2020-05-23	8	MA	Carolina	2102804	city	17	69.89557	10	0	0	0.0	24322	False	False
21	2020-05-23	20	MA	Carutapera	2102903	city	19	79.80846	1	6	1	0.3158	23807	False	False
21	2020-05-23	42	MA	Caxias	2103000	city	91	55.19165	5	3	0	0.033	164880	False	False
21	2020-05-23	14	MA	Cedral	2103109	city	4	37.47073	0	0	0	0.0	10675	False	False
21	2020-05-23	11	MA	Central do Maranhão	2103125	city	3	34.59011	0	0	0	0.0	8673	False	False
21	2020-05-23	16	MA	Centro do Guilherme	2103158	city	20	148.61049	11	0	0	0.0	13458	False	False
21	2020-05-23	28	MA	Centro Novo do Maranhão	2103174	city	19	87.87346	10	2	1	0.1053	21622	False	False
21	2020-05-23	44	MA	Chapadinha	2103208	city	552	692.81456	31	0	0	0.0	79675	False	False
21	2020-05-23	14	MA	Cidelândia	2103257	city	64	435.46302	29	0	0	0.0	14697	False	False
21	2020-05-23	31	MA	Codó	2103307	city	410	333.71589	134	1	0	0.0024	122859	False	False
21	2020-05-23	26	MA	Coelho Neto	2103406	city	144	291.2916	24	1	1	0.0069	49435	False	False
21	2020-05-23	46	MA	Colinas	2103505	city	75	182.13609	2	0	0	0.0	41178	False	False
21	2020-05-23	27	MA	Conceição do Lago-Açu	2103554	city	24	147.81056	3	1	0	0.0417	16237	False	False
21	2020-05-23	22	MA	Coroatá	2103604	city	167	255.75839	1	1	1	0.006	65296	False	False
21	2020-05-23	36	MA	Cururupu	2103703	city	25	76.46429	3	1	0	0.04	32695	False	False
21	2020-05-23	39	MA	Davinópolis	2103752	city	37	286.64394	7	2	0	0.0541	12908	False	False
21	2020-05-23	30	MA	Dom Pedro	2103802	city	31	132.76231	1	0	0	0.0	23350	False	False
21	2020-05-23	23	MA	Duque Bacelar	2103901	city	11	96.92484	0	0	0	0.0	11349	False	False
21	2020-05-23	24	MA	Esperantinópolis	2104008	city	101	585.81289	36	2	1	0.0198	17241	False	False
21	2020-05-23	28	MA	Estreito	2104057	city	131	312.3063	20	0	0	0.0	41946	False	False
21	2020-05-23	10	MA	Feira Nova do Maranhão	2104073	city	7	82.31421	2	1	0	0.1429	8504	False	False
21	2020-05-23	17	MA	Fernando Falcão	2104081	city	16	154.44015	1	0	0	0.0	10360	False	False
21	2020-05-23	11	MA	Formosa da Serra Negra	2104099	city	20	104.77238	0	0	0	0.0	19089	False	False
21	2020-05-23	20	MA	Fortaleza dos Nogueiras	2104107	city	15	118.75544	0	0	0	0.0	12631	False	False
21	2020-05-23	13	MA	Fortuna	2104206	city	12	77.16049	0	0	0	0.0	15552	False	False
21	2020-05-23	12	MA	Godofredo Viana	2104305	city	10	84.60953	0	0	0	0.0	11819	False	False
21	2020-05-23	13	MA	Gonçalves Dias	2104404	city	11	61.33601	4	0	0	0.0	17934	False	False
21	2020-05-23	13	MA	Governador Archer	2104503	city	15	138.37638	14	0	0	0.0	10840	False	False
21	2020-05-23	29	MA	Governador Edison Lobão	2104552	city	45	245.9554	0	0	0	0.0	18296	False	False
21	2020-05-23	11	MA	Governador Eugênio Barros	2104602	city	1	5.94248	0	0	0	0.0	16828	False	False
21	2020-05-23	1	MA	Governador Luiz Rocha	2104628	city	1	12.80902	1	0	0	0.0	7807	False	False
21	2020-05-23	25	MA	Governador Newton Bello	2104651	city	10	98.23183	0	0	0	0.0	10180	False	False
21	2020-05-23	40	MA	Governador Nunes Freire	2104677	city	31	121.20264	0	0	0	0.0	25577	False	False
21	2020-05-23	9	MA	Graça Aranha	2104701	city	5	79.84669	0	0	0	0.0	6262	False	False
21	2020-05-23	21	MA	Grajaú	2104800	city	112	161.0885	11	0	0	0.0	69527	False	False
21	2020-05-23	24	MA	Guimarães	2104909	city	22	182.87614	2	1	0	0.0455	12030	False	False
21	2020-05-23	25	MA	Humberto de Campos	2105005	city	30	104.46774	0	1	1	0.0333	28717	False	False
21	2020-05-23	46	MA	Icatu	2105104	city	6	22.12961	1	1	0	0.1667	27113	False	False
21	2020-05-23	22	MA	Igarapé do Meio	2105153	city	42	296.2545	13	0	0	0.0	14177	False	False
21	2020-05-23	7	MA	Igarapé Grande	2105203	city	102	901.06007	29	0	0	0.0	11320	False	False
21	2020-05-23	53	MA	Imperatriz	2105302	city	1381	533.86011	102	67	2	0.0485	258682	False	False
21	2020-05-23	8	MA	Itaipava do Grajaú	2105351	city	14	87.18939	0	0	0	0.0	16057	False	False
21	2020-05-23	38	MA	Itapecuru Mirim	2105401	city	128	187.67503	18	1	0	0.0078	68203	False	False
21	2020-05-23	21	MA	Itinga do Maranhão	2105427	city	96	369.23077	45	3	0	0.0312	26000	False	False
21	2020-05-23	4	MA	Jatobá	2105450	city	3	29.54792	0	0	0	0.0	10153	False	False
21	2020-05-23	9	MA	Jenipapo dos Vieiras	2105476	city	5	30.27551	1	1	0	0.2	16515	False	False
21	2020-05-23	20	MA	João Lisboa	2105500	city	44	186.18822	21	0	0	0.0	23632	False	False
21	2020-05-23	19	MA	Joselândia	2105609	city	24	148.44137	19	0	0	0.0	16168	False	False
21	2020-05-23	36	MA	Junco do Maranhão	2105658	city	28	815.85082	0	0	0	0.0	3432	False	False
21	2020-05-23	8	MA	Lagoa Grande do Maranhão	2105963	city	2	17.5531	0	0	0	0.0	11394	False	False
21	2020-05-23	31	MA	Lago da Pedra	2105708	city	178	354.1161	50	6	0	0.0337	50266	False	False
21	2020-05-23	7	MA	Lago do Junco	2105807	city	5	46.12546	0	0	0	0.0	10840	False	False
21	2020-05-23	19	MA	Lago dos Rodrigues	2105948	city	17	191.59247	0	1	1	0.0588	8873	False	False
21	2020-05-23	9	MA	Lago Verde	2105906	city	15	92.26795	11	0	0	0.0	16257	False	False
21	2020-05-23	15	MA	Lajeado Novo	2105989	city	1	13.24503	0	0	0	0.0	7550	False	False
21	2020-05-23	25	MA	Lima Campos	2106003	city	110	924.91381	0	0	0	0.0	11893	False	False
21	2020-05-23	19	MA	Luís Domingues	2106201	city	6	86.31852	0	0	0	0.0	6951	False	False
21	2020-05-23	27	MA	Magalhães de Almeida	2106300	city	28	141.22869	9	0	0	0.0	19826	False	False
21	2020-05-23	23	MA	Maracaçumé	2106326	city	61	285.11334	20	1	0	0.0164	21395	False	False
21	2020-05-23	16	MA	Maranhãozinho	2106375	city	46	282.81586	38	0	0	0.0	16265	False	False
21	2020-05-23	30	MA	Mata Roma	2106409	city	35	207.97433	0	1	0	0.0286	16829	False	False
21	2020-05-23	36	MA	Matinha	2106508	city	90	385.10911	0	0	0	0.0	23370	False	False
21	2020-05-23	1	MA	Matões	2106607	city	1	2.96016	1	0	0	0.0	33782	False	False
21	2020-05-23	7	MA	Matões do Norte	2106631	city	1	5.97193	0	0	0	0.0	16745	False	False
21	2020-05-23	34	MA	Milagres do Maranhão	2106672	city	14	165.40643	4	0	0	0.0	8464	False	False
21	2020-05-23	14	MA	Mirador	2106706	city	1	4.75851	0	0	0	0.0	21015	False	False
21	2020-05-23	37	MA	Miranda do Norte	2106755	city	27	95.13407	1	0	0	0.0	28381	False	False
21	2020-05-23	42	MA	Mirinzal	2106805	city	16	106.93758	1	2	0	0.125	14962	False	False
21	2020-05-23	31	MA	Monção	2106904	city	57	170.48513	12	2	0	0.0351	33434	False	False
21	2020-05-23	19	MA	Montes Altos	2107001	city	15	163.75546	9	0	0	0.0	9160	False	False
21	2020-05-23	37	MA	Morros	2107100	city	49	252.14841	0	2	0	0.0408	19433	False	False
21	2020-05-23	9	MA	Nina Rodrigues	2107209	city	40	276.74	1	0	0	0.0	14454	False	False
21	2020-05-23	7	MA	Nova Colinas	2107258	city	2	37.1471	0	0	0	0.0	5384	False	False
21	2020-05-23	23	MA	Nova Olinda do Maranhão	2107357	city	43	205.46636	0	0	0	0.0	20928	False	False
21	2020-05-23	28	MA	Olho d'Água das Cunhãs	2107407	city	71	364.00923	20	1	0	0.0141	19505	False	False
21	2020-05-23	26	MA	Olinda Nova do Maranhão	2107456	city	34	231.27678	0	2	0	0.0588	14701	False	False
21	2020-05-23	51	MA	Paço do Lumiar	2107506	city	323	264.32727	5	28	1	0.0867	122197	False	False
21	2020-05-23	17	MA	Palmeirândia	2107605	city	19	96.33911	10	1	1	0.0526	19722	False	False
21	2020-05-23	14	MA	Paraibano	2107704	city	28	130.92677	5	0	0	0.0	21386	False	False
21	2020-05-23	5	MA	Parnarama	2107803	city	7	20.05328	0	0	0	0.0	34907	False	False
21	2020-05-23	2	MA	Pastos Bons	2108009	city	2	10.27116	0	0	0	0.0	19472	False	False
21	2020-05-23	24	MA	Paulino Neves	2108058	city	19	118.4908	0	0	0	0.0	16035	False	False
21	2020-05-23	15	MA	Paulo Ramos	2108108	city	36	171.10266	0	0	0	0.0	21040	False	False
21	2020-05-23	32	MA	Pedreiras	2108207	city	125	318.64182	7	5	0	0.04	39229	False	False
21	2020-05-23	18	MA	Pedro do Rosário	2108256	city	18	71.58766	0	0	0	0.0	25144	False	False
21	2020-05-23	22	MA	Penalva	2108306	city	83	215.75253	1	1	0	0.012	38470	False	False
21	2020-05-23	19	MA	Peri Mirim	2108405	city	38	265.4002	3	1	0	0.0263	14318	False	False
21	2020-05-23	26	MA	Peritoró	2108454	city	56	241.42093	21	0	0	0.0	23196	False	False
21	2020-05-23	22	MA	Pindaré-Mirim	2108504	city	43	130.53641	0	1	0	0.0233	32941	False	False
21	2020-05-23	26	MA	Pinheiro	2108603	city	231	277.0216	1	9	1	0.039	83387	False	False
21	2020-05-23	18	MA	Pio XII	2108702	city	44	204.79404	19	0	0	0.0	21485	False	False
21	2020-05-23	22	MA	Pirapemas	2108801	city	54	289.93289	14	1	0	0.0185	18625	False	False
21	2020-05-23	9	MA	Poção de Pedras	2108900	city	22	123.0907	8	0	0	0.0	17873	False	False
21	2020-05-23	25	MA	Porto Franco	2109007	city	24	100.48147	5	1	0	0.0417	23885	False	False
21	2020-05-23	18	MA	Porto Rico do Maranhão	2109056	city	14	234.30962	1	0	0	0.0	5975	False	False
21	2020-05-23	29	MA	Presidente Dutra	2109106	city	166	347.25128	26	0	0	0.0	47804	False	False
21	2020-05-23	33	MA	Presidente Juscelino	2109205	city	18	141.35386	0	0	0	0.0	12734	False	False
21	2020-05-23	24	MA	Presidente Médici	2109239	city	16	228.08268	12	0	0	0.0	7015	False	False
21	2020-05-23	19	MA	Presidente Sarney	2109270	city	28	148.00719	9	1	0	0.0357	18918	False	False
21	2020-05-23	17	MA	Presidente Vargas	2109304	city	9	80.4074	4	0	0	0.0	11193	False	False
21	2020-05-23	9	MA	Primeira Cruz	2109403	city	12	78.35455	0	0	0	0.0	15315	False	False
21	2020-05-23	46	MA	Raposa	2109452	city	47	152.79087	3	6	0	0.1277	30761	False	False
21	2020-05-23	17	MA	Riachão	2109502	city	9	44.56549	0	0	0	0.0	20195	False	False
21	2020-05-23	15	MA	Ribamar Fiquene	2109551	city	13	166.8592	11	0	0	0.0	7791	False	False
21	2020-05-23	36	MA	Rosário	2109601	city	116	271.40852	6	4	0	0.0345	42740	False	False
21	2020-05-23	6	MA	Sambaíba	2109700	city	1	17.63357	0	0	0	0.0	5671	False	False
21	2020-05-23	10	MA	Santa Filomena do Maranhão	2109759	city	1	12.86505	0	0	0	0.0	7773	False	False
21	2020-05-23	21	MA	Santa Helena	2109809	city	130	308.56872	0	0	0	0.0	42130	False	False
21	2020-05-23	47	MA	Santa Inês	2109908	city	561	630.02561	81	2	0	0.0036	89044	False	False
21	2020-05-23	23	MA	Santa Luzia	2110005	city	32	44.0365	8	1	0	0.0312	72667	False	False
21	2020-05-23	20	MA	Santa Luzia do Paruá	2110039	city	9	35.63792	0	0	0	0.0	25254	False	False
21	2020-05-23	16	MA	Santana do Maranhão	2110237	city	17	126.99836	11	0	0	0.0	13386	False	False
21	2020-05-23	20	MA	Santa Quitéria do Maranhão	2110104	city	92	358.78637	1	1	1	0.0109	25642	False	False
21	2020-05-23	42	MA	Santa Rita	2110203	city	104	274.73253	16	3	1	0.0288	37855	False	False
21	2020-05-23	9	MA	Santo Amaro do Maranhão	2110278	city	9	56.79667	1	0	0	0.0	15846	False	False
21	2020-05-23	16	MA	Santo Antônio dos Lopes	2110302	city	108	743.39207	0	0	0	0.0	14528	False	False
21	2020-05-23	47	MA	São Benedito do Rio Preto	2110401	city	38	203.61142	0	1	0	0.0263	18663	False	False
21	2020-05-23	22	MA	São Bento	2110500	city	94	207.914	58	0	0	0.0	45211	False	False
21	2020-05-23	16	MA	São Bernardo	2110609	city	54	189.42716	19	0	0	0.0	28507	False	False
21	2020-05-23	8	MA	São Domingos do Azeitão	2110658	city	3	40.58442	0	0	0	0.0	7392	False	False
21	2020-05-23	16	MA	São Domingos do Maranhão	2110708	city	91	264.71957	0	0	0	0.0	34376	False	False
21	2020-05-23	30	MA	São Francisco do Brejão	2110856	city	10	84.76013	0	0	0	0.0	11798	False	False
21	2020-05-23	22	MA	São Francisco do Maranhão	2110906	city	0		0	0	0	0.0	12210	False	False
21	2020-05-23	30	MA	São João Batista	2111003	city	22	106.4602	1	3	1	0.1364	20665	False	False
21	2020-05-23	22	MA	São João do Carú	2111029	city	38	240.38462	0	0	0	0.0	15808	False	False
21	2020-05-23	2	MA	São João do Paraíso	2111052	city	11	98.41639	4	0	0	0.0	11177	False	False
21	2020-05-23	7	MA	São João do Soter	2111078	city	3	16.17861	1	1	1	0.3333	18543	False	False
21	2020-05-23	32	MA	São João dos Patos	2111102	city	37	142.69737	5	0	0	0.0	25929	False	False
21	2020-05-23	51	MA	São José de Ribamar	2111201	city	631	355.11883	24	33	1	0.0523	177687	False	False
21	2020-05-23	9	MA	São José dos Basílios	2111250	city	3	39.26188	1	0	0	0.0	7641	False	False
21	2020-05-23	65	MA	São Luís	2111300	city	7486	679.38186	372	484	9	0.0647	1101884	False	False
21	2020-05-23	25	MA	São Luís Gonzaga do Maranhão	2111409	city	5	26.51676	0	0	0	0.0	18856	False	False
21	2020-05-23	26	MA	São Mateus do Maranhão	2111508	city	171	411.76046	0	3	0	0.0175	41529	False	False
21	2020-05-23	18	MA	São Pedro da Água Branca	2111532	city	44	346.72971	0	0	0	0.0	12690	False	False
21	2020-05-23	16	MA	São Pedro dos Crentes	2111573	city	6	128.5347	0	0	0	0.0	4668	False	False
21	2020-05-23	12	MA	São Raimundo das Mangabeiras	2111607	city	23	121.89951	0	0	0	0.0	18868	False	False
21	2020-05-23	7	MA	São Raimundo do Doca Bezerra	2111631	city	40	763.79607	0	0	0	0.0	5237	False	False
21	2020-05-23	23	MA	São Vicente Ferrer	2111706	city	64	287.67924	1	0	0	0.0	22247	False	False
21	2020-05-23	23	MA	Satubinha	2111722	city	13	93.43108	7	0	0	0.0	13914	False	False
21	2020-05-23	16	MA	Senador Alexandre Costa	2111748	city	2	17.95171	0	0	0	0.0	11141	False	False
21	2020-05-23	26	MA	Senador La Rocque	2111763	city	38	265.86441	2	1	0	0.0263	14293	False	False
21	2020-05-23	25	MA	Serrano do Maranhão	2111789	city	5	48.76621	0	0	0	0.0	10253	False	False
21	2020-05-23	22	MA	Sítio Novo	2111805	city	66	365.02406	39	0	0	0.0	18081	False	False
21	2020-05-23	5	MA	Tasso Fragoso	2112001	city	1	11.73571	0	0	0	0.0	8521	False	False
21	2020-05-23	16	MA	Timbiras	2112100	city	22	75.53907	0	3	0	0.1364	29124	False	False
21	2020-05-23	50	MA	Timon	2112209	city	191	112.94624	25	2	1	0.0105	169107	False	False
21	2020-05-23	38	MA	Trizidela do Vale	2112233	city	180	818.25621	23	1	0	0.0056	21998	False	False
21	2020-05-23	6	MA	Tufilândia	2112274	city	12	205.47945	11	1	1	0.0833	5840	False	False
21	2020-05-23	37	MA	Tuntum	2112308	city	53	126.69727	0	0	0	0.0	41832	False	False
21	2020-05-23	18	MA	Turiaçu	2112407	city	32	89.87754	0	0	0	0.0	35604	False	False
21	2020-05-23	17	MA	Turilândia	2112456	city	93	363.01183	0	0	0	0.0	25619	False	False
21	2020-05-23	25	MA	Tutóia	2112506	city	152	258.23989	18	3	0	0.0197	58860	False	False
21	2020-05-23	46	MA	Urbano Santos	2112605	city	344	1038.58463	34	0	0	0.0	33122	False	False
21	2020-05-23	37	MA	Vargem Grande	2112704	city	52	92.01911	2	0	0	0.0	56510	False	False
21	2020-05-23	44	MA	Viana	2112803	city	141	268.87359	0	1	0	0.0071	52441	False	False
21	2020-05-23	14	MA	Vila Nova dos Martírios	2112852	city	18	134.4086	5	0	0	0.0	13392	False	False
21	2020-05-23	43	MA	Vitória do Mearim	2112902	city	76	231.96191	16	0	0	0.0	32764	False	False
21	2020-05-23	34	MA	Vitorino Freire	2113009	city	41	130.06376	1	0	0	0.0	31523	False	False
21	2020-05-23	42	MA	Zé Doca	2114007	city	268	518.23491	122	6	0	0.0224	51714	False	False
21	2020-05-23	16	MG	Abadia dos Dourados	3100104	city	5	71.54099	0	0	0	0.0	6989	False	False
21	2020-05-23	42	MG	Abaeté	3100203	city	1	4.30348	0	0	0	0.0	23237	False	False
21	2020-05-23	5	MG	Açucena	3100500	city	2	21.11932	0	0	0	0.0	9470	False	False
21	2020-05-23	4	MG	Águas Vermelhas	3101003	city	2	14.77214	0	0	0	0.0	13539	False	False
21	2020-05-23	20	MG	Aimorés	3101102	city	17	67.54877	0	0	0	0.0	25167	False	False
21	2020-05-23	30	MG	Além Paraíba	3101508	city	38	107.45999	1	0	0	0.0	35362	False	False
21	2020-05-23	54	MG	Alfenas	3101607	city	11	13.75069	0	0	0	0.0	79996	False	False
21	2020-05-23	14	MG	Alfredo Vasconcelos	3101631	city	1	14.47807	0	1	0	1.0	6907	False	False
21	2020-05-23	39	MG	Almenara	3101706	city	6	14.32118	0	0	0	0.0	41896	False	False
21	2020-05-23	46	MG	Alpercata	3101805	city	3	40.40948	0	0	0	0.0	7424	False	False
21	2020-05-23	17	MG	Alpinópolis	3101904	city	1	5.03702	0	0	0	0.0	19853	False	False
21	2020-05-23	25	MG	Alterosa	3102001	city	1	6.91276	0	0	0	0.0	14466	False	False
21	2020-05-23	21	MG	Alto Jequitibá	3153509	city	7	84.16496	0	1	0	0.1429	8317	False	False
21	2020-05-23	17	MG	Alto Rio Doce	3102100	city	1	9.09091	0	0	0	0.0	11000	False	False
21	2020-05-23	6	MG	Alvarenga	3102209	city	9	230.35577	0	0	0	0.0	3907	False	False
21	2020-05-23	10	MG	Andradas	3102605	city	1	2.43445	0	1	0	1.0	41077	False	False
21	2020-05-23	10	MG	Andrelândia	3102803	city	7	57.2644	0	0	0	0.0	12224	False	False
21	2020-05-23	9	MG	Araçuaí	3103405	city	1	2.7242	0	0	0	0.0	36708	False	False
21	2020-05-23	53	MG	Araguari	3103504	city	18	15.34959	0	1	0	0.0556	117267	False	False
21	2020-05-23	3	MG	Arantina	3103603	city	2	71.55635	0	0	0	0.0	2795	False	False
21	2020-05-23	40	MG	Araxá	3104007	city	50	47.06813	5	1	0	0.02	106229	False	False
21	2020-05-23	35	MG	Arceburgo	3104106	city	4	37.13331	0	0	0	0.0	10772	False	False
21	2020-05-23	52	MG	Arcos	3104205	city	12	29.93116	2	0	0	0.0	40092	False	False
21	2020-05-23	16	MG	Astolfo Dutra	3104601	city	8	56.42147	0	0	0	0.0	14179	False	False
21	2020-05-23	52	MG	Barbacena	3105608	city	42	30.58705	1	4	0	0.0952	137313	False	False
21	2020-05-23	7	MG	Barroso	3105905	city	2	9.61076	0	0	0	0.0	20810	False	False
21	2020-05-23	17	MG	Bela Vista de Minas	3106002	city	2	19.50268	0	0	0	0.0	10255	False	False
21	2020-05-23	39	MG	Belmiro Braga	3106101	city	3	87.48906	0	1	0	0.3333	3429	False	False
21	2020-05-23	69	MG	Belo Horizonte	3106200	city	1393	55.45228	42	42	3	0.0302	2512070	False	False
21	2020-05-23	30	MG	Belo Oriente	3106309	city	4	14.98127	0	0	0	0.0	26700	False	False
21	2020-05-23	30	MG	Belo Vale	3106408	city	1	12.96176	0	1	0	1.0	7715	False	False
21	2020-05-23	62	MG	Betim	3106705	city	59	13.42923	5	4	1	0.0678	439340	False	False
21	2020-05-23	29	MG	Bicas	3106903	city	2	13.79881	0	0	0	0.0	14494	False	False
21	2020-05-23	59	MG	Boa Esperança	3107109	city	24	59.8101	5	2	0	0.0833	40127	False	False
21	2020-05-23	10	MG	Bocaiúva	3107307	city	3	6.00252	2	0	0	0.0	49979	False	False
21	2020-05-23	62	MG	Bom Despacho	3107406	city	28	55.3305	23	1	0	0.0357	50605	False	False
21	2020-05-23	25	MG	Bom Repouso	3107901	city	3	28.44411	0	0	0	0.0	10547	False	False
21	2020-05-23	42	MG	Bonfim	3108107	city	1	14.56028	0	1	0	1.0	6868	False	False
21	2020-05-23	2	MG	Bonfinópolis de Minas	3108206	city	1	18.20499	0	0	0	0.0	5493	False	False
21	2020-05-23	45	MG	Borda da Mata	3108305	city	3	15.45436	0	0	0	0.0	19412	False	False
21	2020-05-23	47	MG	Botelhos	3108404	city	3	20.03874	0	0	0	0.0	14971	False	False
21	2020-05-23	31	MG	Brasília de Minas	3108602	city	7	21.64034	0	0	0	0.0	32347	False	False
21	2020-05-23	17	MG	Brazópolis	3108909	city	7	48.41275	0	0	0	0.0	14459	False	False
21	2020-05-23	21	MG	Brumadinho	3109006	city	15	37.40369	0	0	0	0.0	40103	False	False
21	2020-05-23	23	MG	Bueno Brandão	3109105	city	2	18.18017	0	1	0	0.5	11001	False	False
21	2020-05-23	1	MG	Bugre	3109253	city	1	25.11301	1	0	0	0.0	3982	False	False
21	2020-05-23	9	MG	Cachoeira de Minas	3109709	city	1	8.66026	0	0	0	0.0	11547	False	False
21	2020-05-23	1	MG	Cachoeira de Pajeú	3102704	city	1	10.62473	1	0	0	0.0	9412	False	False
21	2020-05-23	7	MG	Cachoeira Dourada	3109808	city	2	74.29421	1	0	0	0.0	2692	False	False
21	2020-05-23	28	MG	Caetanópolis	3109907	city	3	25.80867	0	0	0	0.0	11624	False	False
21	2020-05-23	37	MG	Caeté	3110004	city	4	8.94494	0	0	0	0.0	44718	False	False
21	2020-05-23	13	MG	Cajuri	3110202	city	1	25.08151	0	0	0	0.0	3987	False	False
21	2020-05-23	15	MG	Caldas	3110301	city	5	34.53039	1	0	0	0.0	14480	False	False
21	2020-05-23	37	MG	Camanducaia	3110509	city	22	101.0565	0	0	0	0.0	21770	False	False
21	2020-05-23	48	MG	Cambuí	3110608	city	31	104.90339	1	0	0	0.0	29551	False	False
21	2020-05-23	43	MG	Cambuquira	3110707	city	2	15.60793	0	0	0	0.0	12814	False	False
21	2020-05-23	12	MG	Campanha	3110905	city	1	6.0006	0	0	0	0.0	16665	False	False
21	2020-05-23	12	MG	Campestre	3111002	city	1	4.74947	0	0	0	0.0	21055	False	False
21	2020-05-23	8	MG	Campina Verde	3111101	city	3	15.19372	0	0	0	0.0	19745	False	False
21	2020-05-23	58	MG	Campo Belo	3111200	city	5	9.25429	0	0	0	0.0	54029	False	False
21	2020-05-23	62	MG	Campos Altos	3111507	city	4	25.87155	0	0	0	0.0	15461	False	False
21	2020-05-23	42	MG	Campos Gerais	3111606	city	4	13.90144	0	0	0	0.0	28774	False	False
21	2020-05-23	16	MG	Cana Verde	3111903	city	6	107.08549	0	0	0	0.0	5603	False	False
21	2020-05-23	11	MG	Candeias	3112000	city	4	26.87089	0	0	0	0.0	14886	False	False
21	2020-05-23	2	MG	Caparaó	3112109	city	1	18.38911	0	0	0	0.0	5438	False	False
21	2020-05-23	15	MG	Capelinha	3112307	city	0		0	0	0	0.0	37784	False	False
21	2020-05-23	19	MG	Capinópolis	3112604	city	1	6.18314	0	0	0	0.0	16173	False	False
21	2020-05-23	53	MG	Capitólio	3112802	city	2	23.1696	0	1	0	0.5	8632	False	False
21	2020-05-23	17	MG	Carandaí	3113206	city	2	7.84283	0	0	0	0.0	25501	False	False
21	2020-05-23	46	MG	Carangola	3113305	city	52	157.57576	15	0	0	0.0	33000	False	False
21	2020-05-23	21	MG	Caratinga	3113404	city	14	15.20714	3	0	0	0.0	92062	False	False
21	2020-05-23	9	MG	Careaçu	3113602	city	1	14.79947	0	0	0	0.0	6757	False	False
21	2020-05-23	35	MG	Carlos Chagas	3113701	city	1	5.3087	0	0	0	0.0	18837	False	False
21	2020-05-23	50	MG	Carmo da Cachoeira	3113909	city	1	8.21693	0	0	0	0.0	12170	False	False
21	2020-05-23	16	MG	Carmo da Mata	3114006	city	1	8.71384	0	0	0	0.0	11476	False	False
21	2020-05-23	58	MG	Carmo do Cajuru	3114204	city	14	62.28312	0	2	0	0.1429	22478	False	False
21	2020-05-23	11	MG	Carmo do Paranaíba	3114303	city	4	13.1887	0	0	0	0.0	30329	False	False
21	2020-05-23	18	MG	Carmópolis de Minas	3114501	city	9	46.49961	3	0	0	0.0	19355	False	False
21	2020-05-23	13	MG	Cascalho Rico	3115003	city	1	32.52033	0	0	0	0.0	3075	False	False
21	2020-05-23	40	MG	Cataguases	3115300	city	30	39.93451	7	2	0	0.0667	75123	False	False
21	2020-05-23	8	MG	Catas Altas	3115359	city	2	37.20238	0	0	0	0.0	5376	False	False
21	2020-05-23	23	MG	Catuji	3115458	city	4	63.3814	0	0	0	0.0	6311	False	False
21	2020-05-23	13	MG	Caxambu	3115508	city	5	23.08829	0	1	0	0.2	21656	False	False
21	2020-05-23	48	MG	Centralina	3115805	city	5	48.30918	0	1	0	0.2	10350	False	False
21	2020-05-23	9	MG	Chácara	3115904	city	1	31.70577	0	0	0	0.0	3154	False	False
21	2020-05-23	1	MG	Chalé	3116001	city	1	17.53156	1	0	0	0.0	5704	False	False
21	2020-05-23	11	MG	Chiador	3116209	city	6	223.29736	0	0	0	0.0	2687	False	False
21	2020-05-23	5	MG	Cipotânea	3116308	city	0		0	0	0	0.0	6787	False	False
21	2020-05-23	16	MG	Cláudio	3116605	city	3	10.48328	0	0	0	0.0	28617	False	False
21	2020-05-23	19	MG	Comercinho	3117009	city	1	14.4321	0	0	0	0.0	6929	False	False
21	2020-05-23	43	MG	Conceição das Alagoas	3117306	city	2	7.17026	0	0	0	0.0	27893	False	False
21	2020-05-23	9	MG	Conceição do Rio Verde	3117702	city	2	14.66491	0	0	0	0.0	13638	False	False
21	2020-05-23	14	MG	Congonhal	3117900	city	1	8.3682	0	0	0	0.0	11950	False	False
21	2020-05-23	12	MG	Congonhas	3118007	city	2	3.65217	0	0	0	0.0	54762	False	False
21	2020-05-23	37	MG	Conselheiro Lafaiete	3118304	city	22	17.10877	0	0	0	0.0	128589	False	False
21	2020-05-23	62	MG	Contagem	3118601	city	141	21.23958	7	8	2	0.0567	663855	False	False
21	2020-05-23	2	MG	Corinto	3119104	city	1	4.2139	0	0	0	0.0	23731	False	False
21	2020-05-23	37	MG	Coromandel	3119302	city	7	25.02324	0	0	0	0.0	27974	False	False
21	2020-05-23	68	MG	Coronel Fabriciano	3119401	city	27	24.57785	6	0	0	0.0	109855	False	False
21	2020-05-23	9	MG	Córrego do Bom Jesus	3119906	city	8	215.98272	4	0	0	0.0	3704	False	False
21	2020-05-23	17	MG	Couto de Magalhães de Minas	3120102	city	1	22.67574	0	0	0	0.0	4410	False	False
21	2020-05-23	11	MG	Cristina	3120508	city	2	19.52744	0	0	0	0.0	10242	False	False
21	2020-05-23	11	MG	Cruzília	3120805	city	3	19.45904	1	0	0	0.0	15417	False	False
21	2020-05-23	34	MG	Curvelo	3120904	city	41	51.16749	1	0	0	0.0	80129	False	False
21	2020-05-23	10	MG	Delfim Moreira	3121100	city	5	62.3053	0	0	0	0.0	8025	False	False
21	2020-05-23	6	MG	Delfinópolis	3121209	city	1	14.05679	0	0	0	0.0	7114	False	False
21	2020-05-23	9	MG	Diamantina	3121605	city	7	14.66798	0	0	0	0.0	47723	False	False
21	2020-05-23	25	MG	Diogo de Vasconcelos	3121704	city	0		0	0	0	0.0	3802	False	False
21	2020-05-23	16	MG	Dionísio	3121803	city	5	64.69142	0	0	0	0.0	7729	False	False
21	2020-05-23	48	MG	Divinésia	3121902	city	1	29.26544	0	0	0	0.0	3417	False	False
21	2020-05-23	18	MG	Divino	3122009	city	3	15.05193	0	0	0	0.0	19931	False	False
21	2020-05-23	4	MG	Divino das Laranjeiras	3122108	city	1	20.08435	0	0	0	0.0	4979	False	False
21	2020-05-23	77	MG	Divinópolis	3122306	city	148	62.12484	12	2	0	0.0135	238230	False	False
21	2020-05-23	24	MG	Divisa Nova	3122405	city	1	16.63617	0	0	0	0.0	6011	False	False
21	2020-05-23	17	MG	Elói Mendes	3123601	city	6	21.37057	0	0	0	0.0	28076	False	False
21	2020-05-23	11	MG	Engenheiro Caldas	3123700	city	0		0	0	0	0.0	11134	False	False
21	2020-05-23	2	MG	Engenheiro Navarro	3123809	city	1	13.80834	0	0	0	0.0	7242	False	False
21	2020-05-23	5	MG	Ervália	3124005	city	1	5.29241	0	0	0	0.0	18895	False	False
21	2020-05-23	51	MG	Esmeraldas	3124104	city	6	8.50437	0	0	0	0.0	70552	False	False
21	2020-05-23	36	MG	Espera Feliz	3124203	city	17	68.13354	4	0	0	0.0	24951	False	False
21	2020-05-23	42	MG	Espinosa	3124302	city	3	9.48857	0	1	0	0.3333	31617	False	False
21	2020-05-23	33	MG	Espírito Santo do Dourado	3124401	city	3	63.93862	0	0	0	0.0	4692	False	False
21	2020-05-23	30	MG	Estiva	3124500	city	6	52.84481	1	0	0	0.0	11354	False	False
21	2020-05-23	14	MG	Estrela Dalva	3124609	city	3	128.04097	0	1	0	0.3333	2343	False	False
21	2020-05-23	11	MG	Estrela do Sul	3124807	city	1	12.53447	0	0	0	0.0	7978	False	False
21	2020-05-23	8	MG	Eugenópolis	3124906	city	3	26.60754	0	0	0	0.0	11275	False	False
21	2020-05-23	56	MG	Extrema	3125101	city	69	190.47619	1	3	0	0.0435	36225	False	False
21	2020-05-23	28	MG	Faria Lemos	3125309	city	4	123.4187	0	0	0	0.0	3241	False	False
21	2020-05-23	43	MG	Ferros	3125903	city	6	61.0998	0	0	0	0.0	9820	False	False
21	2020-05-23	15	MG	Fervedouro	3125952	city	3	27.25786	0	0	0	0.0	11006	False	False
21	2020-05-23	48	MG	Formiga	3126109	city	11	16.25223	2	0	0	0.0	67683	False	False
21	2020-05-23	1	MG	Francisco Badaró	3126505	city	1	9.67867	1	0	0	0.0	10332	False	False
21	2020-05-23	4	MG	Frei Inocêncio	3126901	city	2	20.80949	1	0	0	0.0	9611	False	False
21	2020-05-23	21	MG	Fronteira	3127008	city	1	5.52395	0	0	0	0.0	18103	False	False
21	2020-05-23	48	MG	Frutal	3127107	city	12	20.16942	1	1	0	0.0833	59496	False	False
21	2020-05-23	40	MG	Goianá	3127388	city	2	50.42864	0	0	0	0.0	3966	False	False
21	2020-05-23	3	MG	Gouveia	3127602	city	1	8.45666	0	0	0	0.0	11825	False	False
21	2020-05-23	59	MG	Governador Valadares	3127701	city	113	40.37372	7	5	0	0.0442	279885	False	False
21	2020-05-23	8	MG	Guanhães	3128006	city	2	5.82768	0	0	0	0.0	34319	False	False
21	2020-05-23	12	MG	Guapé	3128105	city	2	14.04001	0	0	0	0.0	14245	False	False
21	2020-05-23	40	MG	Guaranésia	3128303	city	1	5.25735	0	0	0	0.0	19021	False	False
21	2020-05-23	8	MG	Guarará	3128501	city	1	26.34352	0	0	0	0.0	3796	False	False
21	2020-05-23	37	MG	Guaxupé	3128709	city	9	17.33536	1	0	0	0.0	51917	False	False
21	2020-05-23	58	MG	Guimarânia	3128907	city	2	24.87872	0	0	0	0.0	8039	False	False
21	2020-05-23	2	MG	Heliodora	3129202	city	1	15.24855	0	0	0	0.0	6558	False	False
21	2020-05-23	3	MG	Iapu	3129301	city	3	27.26281	0	0	0	0.0	11004	False	False
21	2020-05-23	2	MG	Ibiá	3129509	city	1	3.96841	0	0	0	0.0	25199	False	False
21	2020-05-23	25	MG	Ibiaí	3129608	city	1	11.91185	0	0	0	0.0	8395	False	False
21	2020-05-23	43	MG	Ibirité	3129806	city	26	14.42809	2	1	0	0.0385	180204	False	False
21	2020-05-23	24	MG	Icaraí de Minas	3130051	city	1	8.34028	0	0	0	0.0	11990	False	False
21	2020-05-23	22	MG	Igarapé	3130101	city	9	20.90835	0	0	0	0.0	43045	False	False
21	2020-05-23	8	MG	Igaratinga	3130200	city	1	9.2081	0	0	0	0.0	10860	False	False
21	2020-05-23	17	MG	Ilicínea	3130507	city	1	8.08081	0	0	0	0.0	12375	False	False
21	2020-05-23	28	MG	Imbé de Minas	3130556	city	1	14.48646	0	0	0	0.0	6903	False	False
21	2020-05-23	64	MG	Importados/Indefinidos		city	133		12	0	0	0.0		False	False
21	2020-05-23	8	MG	Inconfidentes	3130606	city	1	13.64629	0	0	0	0.0	7328	False	False
21	2020-05-23	10	MG	Inhapim	3130903	city	1	4.1425	0	0	0	0.0	24140	False	False
21	2020-05-23	46	MG	Ipaba	3131158	city	4	21.49729	0	0	0	0.0	18607	False	False
21	2020-05-23	73	MG	Ipatinga	3131307	city	81	30.75054	22	0	0	0.0	263410	False	False
21	2020-05-23	30	MG	Ipiaçu	3131406	city	1	23.69107	0	1	0	1.0	4221	False	False
21	2020-05-23	43	MG	Ipuiúna	3131505	city	1	9.92162	0	0	0	0.0	10079	False	False
21	2020-05-23	51	MG	Itabira	3131703	city	46	38.31418	8	1	0	0.0217	120060	False	False
21	2020-05-23	15	MG	Itabirito	3131901	city	2	3.85542	0	1	0	0.5	51875	False	False
21	2020-05-23	21	MG	Itacarambi	3132107	city	1	5.50873	0	0	0	0.0	18153	False	False
21	2020-05-23	37	MG	Itaguara	3132206	city	4	29.9446	0	0	0	0.0	13358	False	False
21	2020-05-23	8	MG	Itaipé	3132305	city	1	7.83699	0	0	0	0.0	12760	False	False
21	2020-05-23	44	MG	Itajubá	3132404	city	16	16.51715	0	1	0	0.0625	96869	False	False
21	2020-05-23	6	MG	Itamarati de Minas	3132602	city	4	91.84845	0	0	0	0.0	4355	False	False
21	2020-05-23	15	MG	Itambacuri	3132701	city	3	12.92491	0	2	1	0.6667	23211	False	False
21	2020-05-23	5	MG	Itamogi	3132909	city	2	19.62323	0	0	0	0.0	10192	False	False
21	2020-05-23	28	MG	Itamonte	3133006	city	4	25.67559	1	0	0	0.0	15579	False	False
21	2020-05-23	45	MG	Itanhandu	3133105	city	11	71.75005	0	0	0	0.0	15331	False	False
21	2020-05-23	35	MG	Itaobim	3133303	city	3	14.24366	0	0	0	0.0	21062	False	False
21	2020-05-23	44	MG	Itapecerica	3133501	city	14	64.33232	0	0	0	0.0	21762	False	False
21	2020-05-23	47	MG	Itapeva	3133600	city	6	61.33088	0	1	0	0.1667	9783	False	False
21	2020-05-23	25	MG	Itatiaiuçu	3133709	city	8	71.77463	0	0	0	0.0	11146	False	False
21	2020-05-23	17	MG	Itaú de Minas	3133758	city	3	18.62429	0	0	0	0.0	16108	False	False
21	2020-05-23	38	MG	Itaúna	3133808	city	7	7.5096	2	0	0	0.0	93214	False	False
21	2020-05-23	43	MG	Ituiutaba	3134202	city	13	12.41987	2	2	0	0.1538	104671	False	False
21	2020-05-23	19	MG	Itumirim	3134301	city	2	33.20604	0	0	0	0.0	6023	False	False
21	2020-05-23	43	MG	Jaboticatubas	3134608	city	71	352.47977	0	0	0	0.0	20143	False	False
21	2020-05-23	11	MG	Jacutinga	3134905	city	2	7.69853	0	1	0	0.5	25979	False	False
21	2020-05-23	49	MG	Janaúba	3135100	city	10	13.95712	0	0	0	0.0	71648	False	False
21	2020-05-23	4	MG	Japaraíba	3135308	city	2	45.97701	0	0	0	0.0	4350	False	False
21	2020-05-23	48	MG	Jeceaba	3135407	city	1	20.35831	0	0	0	0.0	4912	False	False
21	2020-05-23	8	MG	Jequitibá	3135704	city	1	19.19017	0	0	0	0.0	5211	False	False
21	2020-05-23	19	MG	Jequitinhonha	3135803	city	3	11.81521	1	1	0	0.3333	25391	False	False
21	2020-05-23	4	MG	Joaíma	3136009	city	3	19.44012	1	0	0	0.0	15432	False	False
21	2020-05-23	45	MG	João Monlevade	3136207	city	35	43.79927	0	0	0	0.0	79910	False	False
21	2020-05-23	24	MG	Juatuba	3136652	city	3	11.13338	0	0	0	0.0	26946	False	False
21	2020-05-23	71	MG	Juiz de Fora	3136702	city	527	92.63931	16	26	3	0.0493	568873	False	False
21	2020-05-23	11	MG	Ladainha	3137007	city	1	5.52151	0	0	0	0.0	18111	False	False
21	2020-05-23	62	MG	Lagoa da Prata	3137205	city	45	86.26474	4	0	0	0.0	52165	False	False
21	2020-05-23	32	MG	Lagoa Dourada	3137403	city	0		0	0	0	0.0	13009	False	False
21	2020-05-23	35	MG	Lagoa Santa	3137601	city	8	12.39791	1	0	0	0.0	64527	False	False
21	2020-05-23	16	MG	Lajinha	3137700	city	1	5.01932	0	0	0	0.0	19923	False	False
21	2020-05-23	17	MG	Lambari	3137809	city	9	43.24013	0	0	0	0.0	20814	False	False
21	2020-05-23	12	MG	Laranjal	3138005	city	2	29.36858	0	0	0	0.0	6810	False	False
21	2020-05-23	53	MG	Lavras	3138203	city	16	15.41827	0	2	0	0.125	103773	False	False
21	2020-05-23	38	MG	Leopoldina	3138401	city	18	34.22899	2	1	0	0.0556	52587	False	False
21	2020-05-23	21	MG	Lima Duarte	3138609	city	14	83.84238	1	0	0	0.0	16698	False	False
21	2020-05-23	48	MG	Machado	3139003	city	2	4.74687	0	0	0	0.0	42133	False	False
21	2020-05-23	9	MG	Malacacheta	3139201	city	1	5.36193	0	0	0	0.0	18650	False	False
21	2020-05-23	19	MG	Mamonas	3139250	city	1	15.28351	0	0	0	0.0	6543	False	False
21	2020-05-23	55	MG	Manhuaçu	3139409	city	19	21.05753	0	1	0	0.0526	90229	False	False
21	2020-05-23	26	MG	Manhumirim	3139508	city	0		0	0	0	0.0	22707	False	False
21	2020-05-23	16	MG	Mantena	3139607	city	19	68.73101	0	0	0	0.0	27644	False	False
21	2020-05-23	17	MG	Mar de Espanha	3139805	city	21	163.88325	0	3	1	0.1429	12814	False	False
21	2020-05-23	7	MG	Maria da Fé	3139904	city	1	7.09471	0	0	0	0.0	14095	False	False
21	2020-05-23	65	MG	Mariana	3140001	city	54	88.92695	0	3	0	0.0556	60724	False	False
21	2020-05-23	45	MG	Mário Campos	3140159	city	19	123.24857	1	1	0	0.0526	15416	False	False
21	2020-05-23	33	MG	Maripá de Minas	3140209	city	2	67.27212	0	0	0	0.0	2973	False	False
21	2020-05-23	42	MG	Marliéria	3140308	city	5	123.79302	0	0	0	0.0	4039	False	False
21	2020-05-23	29	MG	Martinho Campos	3140506	city	1	7.46938	0	1	0	1.0	13388	False	False
21	2020-05-23	1	MG	Materlândia	3140605	city	1	22.42655	1	0	0	0.0	4459	False	False
21	2020-05-23	7	MG	Mateus Leme	3140704	city	3	9.65065	1	1	1	0.3333	31086	False	False
21	2020-05-23	4	MG	Mathias Lobato	3171501	city	1	31.22073	0	0	0	0.0	3203	False	False
21	2020-05-23	40	MG	Matias Barbosa	3140803	city	3	20.73542	1	0	0	0.0	14468	False	False
21	2020-05-23	16	MG	Matias Cardoso	3140852	city	2	17.92597	0	0	0	0.0	11157	False	False
21	2020-05-23	4	MG	Matipó	3140902	city	2	10.57753	1	0	0	0.0	18908	False	False
21	2020-05-23	48	MG	Matozinhos	3141108	city	3	7.93231	1	0	0	0.0	37820	False	False
21	2020-05-23	15	MG	Medina	3141405	city	7	33.62152	0	0	0	0.0	20820	False	False
21	2020-05-23	27	MG	Minas Novas	3141801	city	2	6.35243	0	0	0	0.0	31484	False	False
21	2020-05-23	10	MG	Miradouro	3142106	city	9	83.68979	1	1	0	0.1111	10754	False	False
21	2020-05-23	9	MG	Miraí	3142205	city	4	26.6418	0	0	0	0.0	15014	False	False
21	2020-05-23	25	MG	Moema	3142403	city	1	13.30318	0	0	0	0.0	7517	False	False
21	2020-05-23	15	MG	Monte Alegre de Minas	3142809	city	6	28.40909	0	0	0	0.0	21120	False	False
21	2020-05-23	37	MG	Monte Azul	3142908	city	3	14.38573	0	0	0	0.0	20854	False	False
21	2020-05-23	43	MG	Monte Carmelo	3143104	city	6	12.54994	0	0	0	0.0	47809	False	False
21	2020-05-23	48	MG	Montes Claros	3143302	city	49	11.97046	3	2	0	0.0408	409341	False	False
21	2020-05-23	10	MG	Monte Sião	3143401	city	10	42.01151	0	0	0	0.0	23803	False	False
21	2020-05-23	31	MG	Morro da Garça	3143609	city	1	40.61738	0	1	0	1.0	2462	False	False
21	2020-05-23	37	MG	Munhoz	3143807	city	6	99.51899	0	0	0	0.0	6029	False	False
21	2020-05-23	56	MG	Muriaé	3143906	city	100	91.94303	-1	4	1	0.04	108763	False	False
21	2020-05-23	25	MG	Mutum	3144003	city	7	25.94611	0	0	0	0.0	26979	False	False
21	2020-05-23	29	MG	Muzambinho	3144102	city	4	19.44674	0	0	0	0.0	20569	False	False
21	2020-05-23	50	MG	Nanuque	3144300	city	3	7.36196	0	1	0	0.3333	40750	False	False
21	2020-05-23	6	MG	Naque	3144359	city	1	14.29388	0	0	0	0.0	6996	False	False
21	2020-05-23	36	MG	Nazareno	3144508	city	1	11.6171	0	0	0	0.0	8608	False	False
21	2020-05-23	3	MG	Nepomuceno	3144607	city	1	3.73566	0	0	0	0.0	26769	False	False
21	2020-05-23	1	MG	Ninheira	3144656	city	1	9.71345	1	0	0	0.0	10295	False	False
21	2020-05-23	68	MG	Nova Lima	3144805	city	125	131.73287	5	0	0	0.0	94889	False	False
21	2020-05-23	12	MG	Nova Ponte	3145000	city	2	12.86587	0	0	0	0.0	15545	False	False
21	2020-05-23	15	MG	Nova Porteirinha	3145059	city	1	13.33333	0	0	0	0.0	7500	False	False
21	2020-05-23	42	MG	Nova Serrana	3145208	city	16	15.58042	0	1	0	0.0625	102693	False	False
21	2020-05-23	38	MG	Novo Cruzeiro	3145307	city	2	6.38345	0	1	0	0.5	31331	False	False
21	2020-05-23	5	MG	Olhos-d'Água	3145455	city	0		0	0	0	0.0	6096	False	False
21	2020-05-23	10	MG	Oliveira	3145604	city	2	4.79766	0	0	0	0.0	41687	False	False
21	2020-05-23	9	MG	Orizânia	3145877	city	2	24.94388	0	0	0	0.0	8018	False	False
21	2020-05-23	22	MG	Ouro Branco	3145901	city	9	22.78481	0	0	0	0.0	39500	False	False
21	2020-05-23	48	MG	Ouro Fino	3146008	city	6	17.83644	0	1	0	0.1667	33639	False	False
21	2020-05-23	6	MG	Ouro Preto	3146107	city	1	1.34624	0	1	0	1.0	74281	False	False
21	2020-05-23	14	MG	Padre Paraíso	3146305	city	8	39.69435	2	0	0	0.0	20154	False	False
21	2020-05-23	49	MG	Paracatu	3147006	city	24	25.76268	1	1	0	0.0417	93158	False	False
21	2020-05-23	45	MG	Pará de Minas	3147105	city	12	12.77017	1	0	0	0.0	93969	False	False
21	2020-05-23	11	MG	Paraguaçu	3147204	city	4	18.59341	0	0	0	0.0	21513	False	False
21	2020-05-23	49	MG	Paraisópolis	3147303	city	6	28.45895	0	2	0	0.3333	21083	False	False
21	2020-05-23	9	MG	Paraopeba	3147402	city	7	28.52486	0	0	0	0.0	24540	False	False
21	2020-05-23	10	MG	Passa Quatro	3147600	city	4	24.47381	1	0	0	0.0	16344	False	False
21	2020-05-23	40	MG	Passos	3147907	city	12	10.46399	1	1	0	0.0833	114679	False	False
21	2020-05-23	50	MG	Patos de Minas	3148004	city	33	21.64105	0	1	0	0.0303	152488	False	False
21	2020-05-23	71	MG	Patrocínio	3148103	city	24	26.44424	0	1	0	0.0417	90757	False	False
21	2020-05-23	1	MG	Patrocínio do Muriaé	3148202	city	1	17.59324	1	0	0	0.0	5684	False	False
21	2020-05-23	11	MG	Pedra Azul	3148707	city	3	12.3335	0	0	0	0.0	24324	False	False
21	2020-05-23	9	MG	Pedra do Indaiá	3148905	city	1	25.17623	0	0	0	0.0	3972	False	False
21	2020-05-23	19	MG	Pedra Dourada	3149002	city	1	39.9361	0	0	0	0.0	2504	False	False
21	2020-05-23	27	MG	Pedro Leopoldo	3149309	city	5	7.78113	0	0	0	0.0	64258	False	False
21	2020-05-23	17	MG	Perdizes	3149804	city	1	6.18506	0	1	0	1.0	16168	False	False
21	2020-05-23	42	MG	Perdões	3149903	city	8	37.40065	0	0	0	0.0	21390	False	False
21	2020-05-23	32	MG	Piedade dos Gerais	3150406	city	2	40.14452	0	0	0	0.0	4982	False	False
21	2020-05-23	11	MG	Piracema	3150604	city	3	46.80917	1	0	0	0.0	6409	False	False
21	2020-05-23	11	MG	Piranga	3150802	city	6	34.04062	0	1	0	0.1667	17626	False	False
21	2020-05-23	16	MG	Piranguçu	3150901	city	2	36.54971	0	0	0	0.0	5472	False	False
21	2020-05-23	10	MG	Piranguinho	3151008	city	1	11.63332	0	0	0	0.0	8596	False	False
21	2020-05-23	42	MG	Pirapetinga	3151107	city	10	93.00595	0	1	1	0.1	10752	False	False
21	2020-05-23	44	MG	Pirapora	3151206	city	6	10.63302	0	0	0	0.0	56428	False	False
21	2020-05-23	10	MG	Piraúba	3151305	city	3	27.81125	1	0	0	0.0	10787	False	False
21	2020-05-23	9	MG	Pitangui	3151404	city	1	3.57283	0	0	0	0.0	27989	False	False
21	2020-05-23	47	MG	Piumhi	3151503	city	2	5.76518	0	1	0	0.5	34691	False	False
21	2020-05-23	23	MG	Planura	3151602	city	5	41.20992	0	1	0	0.2	12133	False	False
21	2020-05-23	28	MG	Poço Fundo	3151701	city	1	5.95557	0	0	0	0.0	16791	False	False
21	2020-05-23	65	MG	Poços de Caldas	3151800	city	38	22.70053	0	3	0	0.0789	167397	False	False
21	2020-05-23	18	MG	Ponte Nova	3152105	city	3	5.02159	1	0	0	0.0	59742	False	False
21	2020-05-23	23	MG	Porteirinha	3152204	city	4	10.55242	0	0	0	0.0	37906	False	False
21	2020-05-23	34	MG	Porto Firme	3152303	city	2	17.73207	0	0	0	0.0	11279	False	False
21	2020-05-23	19	MG	Poté	3152402	city	1	6.04047	0	0	0	0.0	16555	False	False
21	2020-05-23	53	MG	Pouso Alegre	3152501	city	92	61.03346	8	3	0	0.0326	150737	False	False
21	2020-05-23	8	MG	Pratápolis	3152907	city	1	11.62385	0	0	0	0.0	8603	False	False
21	2020-05-23	2	MG	Pratinha	3153004	city	2	55.5093	1	0	0	0.0	3603	False	False
21	2020-05-23	29	MG	Presidente Juscelino	3153202	city	1	27.46498	0	1	0	1.0	3641	False	False
21	2020-05-23	22	MG	Raposos	3153905	city	5	30.57356	0	0	0	0.0	16354	False	False
21	2020-05-23	4	MG	Raul Soares	3154002	city	2	8.4168	0	0	0	0.0	23762	False	False
21	2020-05-23	15	MG	Recreio	3154101	city	2	19.01683	0	0	0	0.0	10517	False	False
21	2020-05-23	2	MG	Resplendor	3154309	city	1	5.74812	0	0	0	0.0	17397	False	False
21	2020-05-23	12	MG	Riachinho	3154457	city	1	12.29105	0	0	0	0.0	8136	False	False
21	2020-05-23	15	MG	Riacho dos Machados	3154507	city	1	10.54741	0	0	0	0.0	9481	False	False
21	2020-05-23	52	MG	Ribeirão das Neves	3154606	city	42	12.54263	2	1	0	0.0238	334858	False	False
21	2020-05-23	2	MG	Ribeirão Vermelho	3154705	city	0		-1	0	0	0.0	4033	False	False
21	2020-05-23	2	MG	Rio Acima	3154804	city	1	9.69744	0	0	0	0.0	10312	False	False
21	2020-05-23	2	MG	Rio Manso	3155306	city	1	17.14678	0	0	0	0.0	5832	False	False
21	2020-05-23	16	MG	Rio Novo	3155405	city	2	22.34887	0	0	0	0.0	8949	False	False
21	2020-05-23	1	MG	Rio Paranaíba	3155504	city	1	8.1215	1	0	0	0.0	12313	False	False
21	2020-05-23	4	MG	Rio Piracicaba	3155702	city	1	6.97399	0	0	0	0.0	14339	False	False
21	2020-05-23	12	MG	Rio Pomba	3155801	city	5	27.91736	0	1	0	0.2	17910	False	False
21	2020-05-23	11	MG	Rodeiro	3156304	city	9	110.98779	0	0	0	0.0	8109	False	False
21	2020-05-23	58	MG	Sabará	3156700	city	24	17.60253	0	0	0	0.0	136344	False	False
21	2020-05-23	13	MG	Sacramento	3156908	city	2	7.63796	0	0	0	0.0	26185	False	False
21	2020-05-23	11	MG	Salto da Divisa	3157104	city	1	14.26737	0	0	0	0.0	7009	False	False
21	2020-05-23	16	MG	Santa Bárbara	3157203	city	4	12.76976	2	0	0	0.0	31324	False	False
21	2020-05-23	12	MG	Santa Cruz de Minas	3157336	city	3	34.8675	0	1	1	0.3333	8604	False	False
21	2020-05-23	56	MG	Santa Luzia	3157807	city	32	14.60294	3	1	0	0.0312	219134	False	False
21	2020-05-23	19	MG	Santa Margarida	3157906	city	3	18.50938	2	0	0	0.0	16208	False	False
21	2020-05-23	45	MG	Santa Maria de Itabira	3158003	city	2	18.43828	0	0	0	0.0	10847	False	False
21	2020-05-23	18	MG	Santana de Cataguases	3158409	city	2	51.65289	0	0	0	0.0	3872	False	False
21	2020-05-23	52	MG	Santana do Paraíso	3158953	city	15	43.27381	1	0	0	0.0	34663	False	False
21	2020-05-23	14	MG	Santa Rita de Jacutinga	3159308	city	2	40.95004	0	0	0	0.0	4884	False	False
21	2020-05-23	24	MG	Santa Rita do Sapucaí	3159605	city	1	2.3116	0	0	0	0.0	43260	False	False
21	2020-05-23	1	MG	Santa Rosa da Serra	3159704	city	1	29.85075	1	0	0	0.0	3350	False	False
21	2020-05-23	9	MG	Santo Antônio do Amparo	3159902	city	2	10.79622	0	0	0	0.0	18525	False	False
21	2020-05-23	13	MG	Santo Antônio do Aventureiro	3160009	city	1	27.76235	0	0	0	0.0	3602	False	False
21	2020-05-23	52	MG	Santo Antônio do Monte	3160405	city	7	24.7849	0	0	0	0.0	28243	False	False
21	2020-05-23	36	MG	Santos Dumont	3160702	city	22	47.32506	0	1	0	0.0455	46487	False	False
21	2020-05-23	43	MG	São Brás do Suaçuí	3160900	city	2	53.50455	0	0	0	0.0	3738	False	False
21	2020-05-23	9	MG	São Domingos do Prata	3161007	city	0		0	0	0	0.0	17359	False	False
21	2020-05-23	32	MG	São Francisco	3161106	city	28	49.71326	2	3	0	0.1071	56323	False	False
21	2020-05-23	8	MG	São Francisco de Paula	3161205	city	2	30.64195	0	0	0	0.0	6527	False	False
21	2020-05-23	17	MG	São Francisco do Glória	3161403	city	2	41.28819	0	0	0	0.0	4844	False	False
21	2020-05-23	32	MG	São Geraldo da Piedade	3161601	city	1	25.23978	0	1	0	1.0	3962	False	False
21	2020-05-23	5	MG	São Gonçalo do Rio Abaixo	3161908	city	10	91.57509	7	0	0	0.0	10920	False	False
21	2020-05-23	8	MG	São Gonçalo do Sapucaí	3162005	city	2	7.85885	0	0	0	0.0	25449	False	False
21	2020-05-23	43	MG	São Gotardo	3162104	city	6	16.91618	0	0	0	0.0	35469	False	False
21	2020-05-23	14	MG	São João da Mata	3162302	city	3	109.13059	0	0	0	0.0	2749	False	False
21	2020-05-23	59	MG	São João del Rei	3162500	city	21	23.31209	2	0	0	0.0	90082	False	False
21	2020-05-23	15	MG	São João do Manhuaçu	3162559	city	1	8.65127	0	1	0	1.0	11559	False	False
21	2020-05-23	9	MG	São João do Manteninha	3162575	city	4	68.27104	1	0	0	0.0	5859	False	False
21	2020-05-23	18	MG	São João do Paraíso	3162708	city	1	4.23406	0	0	0	0.0	23618	False	False
21	2020-05-23	46	MG	São João Nepomuceno	3162906	city	4	15.17393	0	1	0	0.25	26361	False	False
21	2020-05-23	11	MG	São Joaquim de Bicas	3162922	city	5	15.83381	1	1	0	0.2	31578	False	False
21	2020-05-23	5	MG	São José da Barra	3162948	city	2	26.9324	0	0	0	0.0	7426	False	False
21	2020-05-23	34	MG	São José da Lapa	3162955	city	7	29.45384	1	1	0	0.1429	23766	False	False
21	2020-05-23	44	MG	São Lourenço	3163706	city	21	45.80053	4	0	0	0.0	45851	False	False
21	2020-05-23	28	MG	São Romão	3164209	city	3	24.31709	0	1	0	0.3333	12337	False	False
21	2020-05-23	2	MG	São Sebastião da Vargem Alegre	3164431	city	1	33.25574	0	0	0	0.0	3007	False	False
21	2020-05-23	4	MG	São Sebastião do Anta	3164472	city	1	15.25553	0	0	0	0.0	6555	False	False
21	2020-05-23	25	MG	São Sebastião do Oeste	3164605	city	23	339.48339	5	0	0	0.0	6775	False	False
21	2020-05-23	37	MG	São Sebastião do Paraíso	3164704	city	7	9.86527	0	1	0	0.1429	70956	False	False
21	2020-05-23	8	MG	São Sebastião do Rio Preto	3164803	city	1	66.40106	0	0	0	0.0	1506	False	False
21	2020-05-23	40	MG	São Tomás de Aquino	3165107	city	2	28.48597	0	1	0	0.5	7021	False	False
21	2020-05-23	19	MG	São Vicente de Minas	3165305	city	3	38.6947	0	0	0	0.0	7753	False	False
21	2020-05-23	49	MG	Sarzedo	3165537	city	8	24.42599	0	0	0	0.0	32752	False	False
21	2020-05-23	48	MG	Senador Amaral	3165578	city	7	130.69455	0	0	0	0.0	5356	False	False
21	2020-05-23	23	MG	Senador José Bento	3165800	city	4	266.31158	0	0	0	0.0	1502	False	False
21	2020-05-23	30	MG	Senhora do Porto	3166105	city	1	28.3849	0	0	0	0.0	3523	False	False
21	2020-05-23	56	MG	Serra do Salitre	3166808	city	1	8.63409	0	0	0	0.0	11582	False	False
21	2020-05-23	4	MG	Serrania	3166907	city	1	13.03951	0	0	0	0.0	7669	False	False
21	2020-05-23	4	MG	Serro	3167103	city	2	9.53925	0	0	0	0.0	20966	False	False
21	2020-05-23	68	MG	Sete Lagoas	3167202	city	17	7.094	2	1	0	0.0588	239639	False	False
21	2020-05-23	2	MG	Simão Pereira	3167509	city	1	38.24092	0	0	0	0.0	2615	False	False
21	2020-05-23	35	MG	Sobrália	3167707	city	1	18.00828	0	0	0	0.0	5553	False	False
21	2020-05-23	17	MG	Tabuleiro	3167905	city	2	53.33333	0	0	0	0.0	3750	False	False
21	2020-05-23	1	MG	Tapira	3168101	city	1	20.95118	1	0	0	0.0	4773	False	False
21	2020-05-23	32	MG	Teófilo Otoni	3168606	city	106	75.39547	6	4	0	0.0377	140592	False	False
21	2020-05-23	62	MG	Timóteo	3168705	city	18	20.03517	0	0	0	0.0	89842	False	False
21	2020-05-23	1	MG	Tocantins	3169000	city	1	6.00276	1	0	0	0.0	16659	False	False
21	2020-05-23	52	MG	Toledo	3169109	city	9	143.81592	0	1	0	0.1111	6258	False	False
21	2020-05-23	17	MG	Tombos	3169208	city	8	99.72575	0	0	0	0.0	8022	False	False
21	2020-05-23	26	MG	Três Corações	3169307	city	51	64.16547	7	0	0	0.0	79482	False	False
21	2020-05-23	31	MG	Três Marias	3169356	city	1	3.09062	0	0	0	0.0	32356	False	False
21	2020-05-23	36	MG	Três Pontas	3169406	city	17	29.95806	0	1	0	0.0588	56746	False	False
21	2020-05-23	30	MG	Tupaciguara	3169604	city	4	15.79342	0	0	0	0.0	25327	False	False
21	2020-05-23	48	MG	Ubá	3169901	city	45	38.94351	0	0	0	0.0	115552	False	False
21	2020-05-23	4	MG	Ubaí	3170008	city	1	7.97894	0	0	0	0.0	12533	False	False
21	2020-05-23	65	MG	Uberaba	3170107	city	133	39.84625	3	5	0	0.0376	333783	False	False
21	2020-05-23	68	MG	Uberlândia	3170206	city	507	73.33955	7	14	1	0.0276	691305	False	False
21	2020-05-23	55	MG	Unaí	3170404	city	24	28.44343	0	0	0	0.0	84378	False	False
21	2020-05-23	16	MG	Vargem Alegre	3170578	city	9	138.88889	0	0	0	0.0	6480	False	False
21	2020-05-23	50	MG	Varginha	3170701	city	54	39.83535	1	2	0	0.037	135558	False	False
21	2020-05-23	11	MG	Varjão de Minas	3170750	city	1	14.21262	0	0	0	0.0	7036	False	False
21	2020-05-23	11	MG	Várzea da Palma	3170800	city	6	15.19257	0	0	0	0.0	39493	False	False
21	2020-05-23	35	MG	Varzelândia	3170909	city	2	10.35197	0	1	0	0.5	19320	False	False
21	2020-05-23	46	MG	Vazante	3171006	city	19	92.2778	0	0	0	0.0	20590	False	False
21	2020-05-23	35	MG	Vespasiano	3171204	city	19	14.89017	1	0	0	0.0	127601	False	False
21	2020-05-23	35	MG	Viçosa	3171303	city	14	17.75613	1	0	0	0.0	78846	False	False
21	2020-05-23	10	MG	Visconde do Rio Branco	3172004	city	2	4.69881	0	0	0	0.0	42564	False	False
21	2020-05-23	18	MG	Wenceslau Braz	3172202	city	3	117.55486	0	0	0	0.0	2552	False	False
21	2020-05-23	54	MS	Alcinópolis	5000252	city	1	18.71608	0	0	0	0.0	5343	False	False
21	2020-05-23	14	MS	Amambai	5000609	city	4	10.15332	0	0	0	0.0	39396	False	False
21	2020-05-23	34	MS	Bataguassu	5001904	city	5	21.71647	-1	0	0	0.0	23024	False	False
21	2020-05-23	58	MS	Batayporã	5002001	city	6	52.96143	0	2	0	0.3333	11329	False	False
21	2020-05-23	16	MS	Bela Vista	5002100	city	2	8.12051	0	0	0	0.0	24629	False	False
21	2020-05-23	5	MS	Bodoquena	5002159	city	0		0	0	0	0.0	7875	False	False
21	2020-05-23	16	MS	Bonito	5002209	city	30	136.51256	14	0	0	0.0	21976	False	False
21	2020-05-23	19	MS	Brasilândia	5002308	city	15	126.34771	-1	2	0	0.1333	11872	False	False
21	2020-05-23	1	MS	Caarapó	5002407	city	1	3.31411	1	0	0	0.0	30174	False	False
21	2020-05-23	9	MS	Camapuã	5002605	city	1	7.29341	0	0	0	0.0	13711	False	False
21	2020-05-23	71	MS	Campo Grande	5002704	city	238	26.56303	14	6	0	0.0252	895982	False	False
21	2020-05-23	49	MS	Chapadão do Sul	5002951	city	10	39.65422	1	0	0	0.0	25218	False	False
21	2020-05-23	47	MS	Corumbá	5003207	city	24	21.53722	5	0	0	0.0	111435	False	False
21	2020-05-23	41	MS	Coxim	5003306	city	8	23.84998	2	0	0	0.0	33543	False	False
21	2020-05-23	7	MS	Deodápolis	5003454	city	3	23.21263	-1	0	0	0.0	12924	False	False
21	2020-05-23	7	MS	Douradina	5003504	city	12	202.56583	3	0	0	0.0	5924	False	False
21	2020-05-23	57	MS	Dourados	5003702	city	102	45.75037	9	1	0	0.0098	222949	False	False
21	2020-05-23	8	MS	Fátima do Sul	5003801	city	16	83.3811	-4	0	0	0.0	19189	False	False
21	2020-05-23	8	MS	Glória de Dourados	5004007	city	2	20.07025	0	0	0	0.0	9965	False	False
21	2020-05-23	19	MS	Guia Lopes da Laguna	5004106	city	144	1455.28044	7	0	0	0.0	9895	False	False
21	2020-05-23	6	MS	Itaporã	5004502	city	19	76.49261	9	0	0	0.0	24839	False	False
21	2020-05-23	17	MS	Jardim	5005004	city	30	114.95574	5	0	0	0.0	26097	False	False
21	2020-05-23	21	MS	Jateí	5005103	city	1	24.83238	0	0	0	0.0	4027	False	False
21	2020-05-23	36	MS	Ladário	5005202	city	6	25.71686	1	0	0	0.0	23331	False	False
21	2020-05-23	38	MS	Miranda	5005608	city	1	3.56977	0	0	0	0.0	28013	False	False
21	2020-05-23	37	MS	Mundo Novo	5005681	city	3	16.33453	1	0	0	0.0	18366	False	False
21	2020-05-23	42	MS	Naviraí	5005707	city	2	3.64445	0	0	0	0.0	54878	False	False
21	2020-05-23	1	MS	Nova Alvorada do Sul	5006002	city	1	4.56997	1	0	0	0.0	21882	False	False
21	2020-05-23	54	MS	Nova Andradina	5006200	city	9	16.55203	-3	0	0	0.0	54374	False	False
21	2020-05-23	36	MS	Paraíso das Águas	5006275	city	2	36.0036	-1	0	0	0.0	5555	False	False
21	2020-05-23	43	MS	Paranaíba	5006309	city	4	9.49037	0	1	0	0.25	42148	False	False
21	2020-05-23	9	MS	Paranhos	5006358	city	1	7.02839	0	0	0	0.0	14228	False	False
21	2020-05-23	64	MS	Ponta Porã	5006606	city	10	10.80777	1	0	0	0.0	92526	False	False
21	2020-05-23	16	MS	Ribas do Rio Pardo	5007109	city	11	44.6882	0	0	0	0.0	24615	False	False
21	2020-05-23	2	MS	Rio Brilhante	5007208	city	3	7.99701	1	0	0	0.0	37514	False	False
21	2020-05-23	58	MS	Rio Verde de Mato Grosso	5007406	city	1	5.06432	0	0	0	0.0	19746	False	False
21	2020-05-23	15	MS	São Gabriel do Oeste	5007695	city	3	11.20616	0	0	0	0.0	26771	False	False
21	2020-05-23	36	MS	Selvíria	5007802	city	1	15.31628	0	0	0	0.0	6529	False	False
21	2020-05-23	66	MS	Sidrolândia	5007901	city	4	6.93662	0	0	0	0.0	57665	False	False
21	2020-05-23	47	MS	Sonora	5007935	city	13	67.44838	0	0	0	0.0	19274	False	False
21	2020-05-23	11	MS	Tacuru	5007950	city	1	8.65651	0	0	0	0.0	11552	False	False
21	2020-05-23	1	MS	Taquarussu	5007976	city	1	27.87068	1	0	0	0.0	3588	False	False
21	2020-05-23	53	MS	Três Lagoas	5008305	city	104	85.67568	-10	4	0	0.0385	121388	False	False
21	2020-05-23	12	MS	Vicentina	5008404	city	3	49.16421	-2	1	0	0.3333	6102	False	False
21	2020-05-23	14	MT	Acorizal	5100102	city	3	55.56585	0	0	0	0.0	5399	False	False
21	2020-05-23	15	MT	Água Boa	5100201	city	3	11.66362	0	0	0	0.0	25721	False	False
21	2020-05-23	50	MT	Alta Floresta	5100250	city	13	25.10525	1	0	0	0.0	51782	False	False
21	2020-05-23	8	MT	Alto Araguaia	5100300	city	7	36.75698	0	0	0	0.0	19044	False	False
21	2020-05-23	5	MT	Alto Boa Vista	5100359	city	1	14.65846	0	1	0	1.0	6822	False	False
21	2020-05-23	7	MT	Alto Garças	5100409	city	1	8.31255	0	0	0	0.0	12030	False	False
21	2020-05-23	10	MT	Alto Paraguai	5100508	city	1	8.80592	0	0	0	0.0	11356	False	False
21	2020-05-23	48	MT	Aripuanã	5101407	city	7	31.31431	2	1	0	0.1429	22354	False	False
21	2020-05-23	36	MT	Barra do Garças	5101803	city	62	101.61935	1	3	0	0.0484	61012	False	False
21	2020-05-23	4	MT	Bom Jesus do Araguaia	5101852	city	2	30.39514	0	0	0	0.0	6580	False	False
21	2020-05-23	48	MT	Cáceres	5102504	city	19	20.13224	0	3	0	0.1579	94376	False	False
21	2020-05-23	50	MT	Campo Novo do Parecis	5102637	city	7	19.79638	4	0	0	0.0	35360	False	False
21	2020-05-23	5	MT	Campos de Júlio	5102686	city	1	14.51168	0	0	0	0.0	6891	False	False
21	2020-05-23	10	MT	Campo Verde	5102678	city	8	18.16489	1	0	0	0.0	44041	False	False
21	2020-05-23	48	MT	Canarana	5102702	city	2	9.26827	0	0	0	0.0	21579	False	False
21	2020-05-23	47	MT	Chapada dos Guimarães	5103007	city	7	35.43945	0	1	0	0.1429	19752	False	False
21	2020-05-23	3	MT	Colíder	5103205	city	2	5.98122	1	0	0	0.0	33438	False	False
21	2020-05-23	31	MT	Confresa	5103353	city	35	113.14777	7	0	0	0.0	30933	False	False
21	2020-05-23	39	MT	Conquista D'Oeste	5103361	city	3	74.29421	0	0	0	0.0	4038	False	False
21	2020-05-23	16	MT	Cotriguaçu	5103379	city	2	10.12658	0	0	0	0.0	19750	False	False
21	2020-05-23	65	MT	Cuiabá	5103403	city	425	69.38243	25	5	0	0.0118	612547	False	False
21	2020-05-23	23	MT	Curvelândia	5103437	city	4	76.64304	0	1	0	0.25	5219	False	False
21	2020-05-23	3	MT	Dom Aquino	5103601	city	2	24.45586	0	0	0	0.0	8178	False	False
21	2020-05-23	7	MT	Guarantã do Norte	5104104	city	4	11.16819	0	0	0	0.0	35816	False	False
21	2020-05-23	48	MT	Importados/Indefinidos		city	28		4	2	0	0.0714		False	False
21	2020-05-23	36	MT	Ipiranga do Norte	5104526	city	3	39.12873	0	0	0	0.0	7667	False	False
21	2020-05-23	32	MT	Jaciara	5104807	city	25	90.00576	1	0	0	0.0	27776	False	False
21	2020-05-23	26	MT	Jangada	5104906	city	7	83.24414	0	0	0	0.0	8409	False	False
21	2020-05-23	5	MT	Jauru	5105002	city	2	22.74537	1	0	0	0.0	8793	False	False
21	2020-05-23	1	MT	Juara	5105101	city	1	2.85927	1	0	0	0.0	34974	False	False
21	2020-05-23	2	MT	Juína	5105150	city	5	12.19601	0	1	0	0.2	40997	False	False
21	2020-05-23	10	MT	Juscimeira	5105200	city	2	17.82372	0	0	0	0.0	11221	False	False
21	2020-05-23	46	MT	Lambari D'Oeste	5105234	city	1	16.3372	0	0	0	0.0	6121	False	False
21	2020-05-23	52	MT	Lucas do Rio Verde	5105259	city	46	70.19257	4	2	0	0.0435	65534	False	False
21	2020-05-23	2	MT	Luciara	5105309	city	1	48.14636	0	0	0	0.0	2077	False	False
21	2020-05-23	1	MT	Marcelândia	5105580	city	1	9.52472	1	0	0	0.0	10499	False	False
21	2020-05-23	3	MT	Matupá	5105606	city	4	24.14584	0	0	0	0.0	16566	False	False
21	2020-05-23	36	MT	Mirassol d'Oeste	5105622	city	10	36.05033	0	1	0	0.1	27739	False	False
21	2020-05-23	11	MT	Nobres	5105903	city	1	6.52061	0	0	0	0.0	15336	False	False
21	2020-05-23	12	MT	Nossa Senhora do Livramento	5106109	city	3	22.69976	0	0	0	0.0	13216	False	False
21	2020-05-23	17	MT	Nova Lacerda	5106182	city	3	45.18072	0	0	0	0.0	6640	False	False
21	2020-05-23	61	MT	Nova Monte Verde	5108956	city	1	10.89562	0	0	0	0.0	9178	False	False
21	2020-05-23	50	MT	Nova Mutum	5106224	city	18	39.6668	0	1	0	0.0556	45378	False	False
21	2020-05-23	9	MT	Nova Olímpia	5106232	city	1	4.92587	0	0	0	0.0	20301	False	False
21	2020-05-23	9	MT	Nova Ubiratã	5106240	city	5	41.72926	0	0	0	0.0	11982	False	False
21	2020-05-23	9	MT	Nova Xavantina	5106257	city	1	4.67858	0	0	0	0.0	21374	False	False
21	2020-05-23	4	MT	Novo Mundo	5106265	city	1	10.89562	0	0	0	0.0	9178	False	False
21	2020-05-23	3	MT	Pedra Preta	5106372	city	2	11.34687	1	0	0	0.0	17626	False	False
21	2020-05-23	24	MT	Peixoto de Azevedo	5106422	city	21	60.04117	0	0	0	0.0	34976	False	False
21	2020-05-23	27	MT	Poconé	5106505	city	3	9.13437	0	0	0	0.0	32843	False	False
21	2020-05-23	31	MT	Pontal do Araguaia	5106653	city	5	74.50454	1	0	0	0.0	6711	False	False
21	2020-05-23	16	MT	Ponte Branca	5106703	city	1	63.45178	0	1	0	1.0	1576	False	False
21	2020-05-23	40	MT	Pontes e Lacerda	5106752	city	17	37.41527	0	0	0	0.0	45436	False	False
21	2020-05-23	6	MT	Porto Alegre do Norte	5106778	city	1	7.98913	0	0	0	0.0	12517	False	False
21	2020-05-23	23	MT	Poxoréu	5107008	city	2	12.33122	0	0	0	0.0	16219	False	False
21	2020-05-23	47	MT	Primavera do Leste	5107040	city	63	101.58177	7	0	0	0.0	62019	False	False
21	2020-05-23	30	MT	Querência	5107065	city	15	85.81727	0	1	0	0.0667	17479	False	False
21	2020-05-23	4	MT	Ribeirão Cascalheira	5107180	city	4	39.19263	2	0	0	0.0	10206	False	False
21	2020-05-23	32	MT	Rio Branco	5107206	city	3	58.18464	0	0	0	0.0	5156	False	False
21	2020-05-23	9	MT	Rondolândia	5107578	city	2	49.9875	0	0	0	0.0	4001	False	False
21	2020-05-23	55	MT	Rondonópolis	5107602	city	107	46.02329	4	3	0	0.028	232491	False	False
21	2020-05-23	19	MT	Rosário Oeste	5107701	city	33	192.40861	2	0	0	0.0	17151	False	False
21	2020-05-23	9	MT	Santa Rita do Trivelato	5107768	city	1	29.16302	0	0	0	0.0	3429	False	False
21	2020-05-23	15	MT	Santo Antônio do Leverger	5107800	city	2	12.0279	1	0	0	0.0	16628	False	False
21	2020-05-23	11	MT	São Félix do Araguaia	5107859	city	1	8.54117	0	0	0	0.0	11708	False	False
21	2020-05-23	4	MT	São José do Povo	5107297	city	1	24.61236	0	0	0	0.0	4063	False	False
21	2020-05-23	48	MT	São José dos Quatro Marcos	5107107	city	6	31.73596	0	0	0	0.0	18906	False	False
21	2020-05-23	4	MT	São José do Xingu	5107354	city	1	17.8731	0	0	0	0.0	5595	False	False
21	2020-05-23	19	MT	São Pedro da Cipa	5107404	city	6	126.9304	0	1	0	0.1667	4727	False	False
21	2020-05-23	5	MT	Sapezal	5107875	city	5	19.31919	0	0	0	0.0	25881	False	False
21	2020-05-23	52	MT	Sinop	5107909	city	34	23.77689	0	2	0	0.0588	142996	False	False
21	2020-05-23	19	MT	Sorriso	5107925	city	34	37.64685	0	0	0	0.0	90313	False	False
21	2020-05-23	53	MT	Tangará da Serra	5107958	city	60	57.83133	12	0	0	0.0	103750	False	False
21	2020-05-23	13	MT	Tapurah	5108006	city	9	65.66946	0	0	0	0.0	13705	False	False
21	2020-05-23	2	MT	Terra Nova do Norte	5108055	city	1	10.34447	0	0	0	0.0	9667	False	False
21	2020-05-23	48	MT	União do Sul	5108303	city	1	28.36879	0	0	0	0.0	3525	False	False
21	2020-05-23	16	MT	Vale de São Domingos	5108352	city	2	63.95907	0	1	0	0.5	3127	False	False
21	2020-05-23	62	MT	Várzea Grande	5108402	city	120	42.10955	7	6	0	0.05	284971	False	False
21	2020-05-23	34	MT	Vila Bela da Santíssima Trindade	5105507	city	2	12.40079	0	0	0	0.0	16128	False	False
21	2020-05-23	9	MT	Vila Rica	5108600	city	7	26.88482	1	0	0	0.0	26037	False	False
21	2020-05-23	54	PA	Abaetetuba	1500107	city	515	326.57358	3	33	7	0.0641	157698	False	False
21	2020-05-23	17	PA	Abel Figueiredo	1500131	city	3	40.35513	0	1	0	0.3333	7434	False	False
21	2020-05-23	43	PA	Acará	1500206	city	27	48.56901	1	6	0	0.2222	55591	False	False
21	2020-05-23	37	PA	Afuá	1500305	city	55	140.24173	35	0	0	0.0	39218	False	False
21	2020-05-23	24	PA	Água Azul do Norte	1500347	city	2	7.29129	0	0	0	0.0	27430	False	False
21	2020-05-23	31	PA	Alenquer	1500404	city	16	28.17447	0	0	0	0.0	56789	False	False
21	2020-05-23	29	PA	Almeirim	1500503	city	16	46.90844	0	1	0	0.0625	34109	False	False
21	2020-05-23	51	PA	Altamira	1500602	city	244	212.92563	7	2	0	0.0082	114594	False	False
21	2020-05-23	31	PA	Anajás	1500701	city	90	307.40855	18	2	0	0.0222	29277	False	False
21	2020-05-23	60	PA	Ananindeua	1500800	city	2131	401.62232	165	193	19	0.0906	530598	False	False
21	2020-05-23	30	PA	Anapu	1500859	city	52	186.44676	0	0	0	0.0	27890	False	False
21	2020-05-23	34	PA	Augusto Corrêa	1500909	city	54	117.39641	2	3	0	0.0556	45998	False	False
21	2020-05-23	30	PA	Aurora do Pará	1500958	city	29	92.53941	0	0	0	0.0	31338	False	False
21	2020-05-23	28	PA	Bagre	1501105	city	34	110.84667	0	2	0	0.0588	30673	False	False
21	2020-05-23	25	PA	Baião	1501204	city	81	170.7204	2	3	0	0.037	47446	False	False
21	2020-05-23	24	PA	Bannach	1501253	city	8	243.45709	0	1	0	0.125	3286	False	False
21	2020-05-23	53	PA	Barcarena	1501303	city	345	276.70837	6	58	4	0.1681	124680	False	False
21	2020-05-23	67	PA	Belém	1501402	city	9227	618.12299	600	1040	39	0.1127	1492745	False	False
21	2020-05-23	22	PA	Belterra	1501451	city	10	56.39522	0	2	0	0.2	17732	False	False
21	2020-05-23	51	PA	Benevides	1501501	city	250	398.48893	52	14	1	0.056	62737	False	False
21	2020-05-23	28	PA	Bom Jesus do Tocantins	1501576	city	6	35.33361	1	0	0	0.0	16981	False	False
21	2020-05-23	27	PA	Bonito	1501600	city	58	356.1341	1	1	0	0.0172	16286	False	False
21	2020-05-23	40	PA	Bragança	1501709	city	344	269.4109	5	29	3	0.0843	127686	False	False
21	2020-05-23	14	PA	Brasil Novo	1501725	city	16	106.0586	0	0	0	0.0	15086	False	False
21	2020-05-23	6	PA	Brejo Grande do Araguaia	1501758	city	7	94.85095	0	0	0	0.0	7380	False	False
21	2020-05-23	22	PA	Breu Branco	1501782	city	16	24.22554	2	5	2	0.3125	66046	False	False
21	2020-05-23	34	PA	Breves	1501808	city	432	420.63855	0	50	0	0.1157	102701	False	False
21	2020-05-23	43	PA	Bujaru	1501907	city	97	332.96718	7	12	2	0.1237	29132	False	False
21	2020-05-23	39	PA	Cachoeira do Arari	1502004	city	35	147.26301	0	8	0	0.2286	23767	False	False
21	2020-05-23	22	PA	Cachoeira do Piriá	1501956	city	1	2.94985	0	0	0	0.0	33900	False	False
21	2020-05-23	48	PA	Cametá	1502103	city	648	469.93981	46	31	4	0.0478	137890	False	False
21	2020-05-23	40	PA	Canaã dos Carajás	1502152	city	517	1394.09465	13	11	5	0.0213	37085	False	False
21	2020-05-23	41	PA	Capanema	1502202	city	245	354.93358	9	18	2	0.0735	69027	False	False
21	2020-05-23	39	PA	Capitão Poço	1502301	city	188	346.20555	10	6	1	0.0319	54303	False	False
21	2020-05-23	59	PA	Castanhal	1502400	city	405	201.70026	2	73	6	0.1802	200793	False	False
21	2020-05-23	21	PA	Chaves	1502509	city	7	29.51469	0	1	0	0.1429	23717	False	False
21	2020-05-23	34	PA	Colares	1502608	city	13	107.57137	0	2	0	0.1538	12085	False	False
21	2020-05-23	41	PA	Conceição do Araguaia	1502707	city	30	62.67759	0	0	0	0.0	47864	False	False
21	2020-05-23	31	PA	Concórdia do Pará	1502756	city	70	210.09664	1	1	0	0.0143	33318	False	False
21	2020-05-23	4	PA	Cumaru do Norte	1502764	city	4	29.68901	0	0	0	0.0	13473	False	False
21	2020-05-23	32	PA	Curionópolis	1502772	city	73	407.16158	0	3	0	0.0411	17929	False	False
21	2020-05-23	39	PA	Curralinho	1502806	city	41	119.01997	0	3	0	0.0732	34448	False	False
21	2020-05-23	16	PA	Curuá	1502855	city	7	48.63475	1	0	0	0.0	14393	False	False
21	2020-05-23	32	PA	Curuçá	1502905	city	149	371.88639	44	27	1	0.1812	40066	False	False
21	2020-05-23	25	PA	Dom Eliseu	1502939	city	179	299.7371	16	3	0	0.0168	59719	False	False
21	2020-05-23	22	PA	Eldorado do Carajás	1502954	city	8	23.66304	0	1	0	0.125	33808	False	False
21	2020-05-23	16	PA	Faro	1503002	city	1	13.90047	0	0	0	0.0	7194	False	False
21	2020-05-23	13	PA	Floresta do Araguaia	1503044	city	2	9.85028	0	0	0	0.0	20304	False	False
21	2020-05-23	32	PA	Garrafão do Norte	1503077	city	98	375.96869	52	1	0	0.0102	26066	False	False
21	2020-05-23	51	PA	Goianésia do Pará	1503093	city	24	59.29586	0	1	0	0.0417	40475	False	False
21	2020-05-23	15	PA	Gurupá	1503101	city	11	32.95781	0	2	0	0.1818	33376	False	False
21	2020-05-23	35	PA	Igarapé-Açu	1503200	city	61	157.18814	1	6	0	0.0984	38807	False	False
21	2020-05-23	28	PA	Igarapé-Miri	1503309	city	205	326.96418	3	10	1	0.0488	62698	False	False
21	2020-05-23	34	PA	Importados/Indefinidos		city	0		0	0	0	0.0		False	False
21	2020-05-23	33	PA	Inhangapi	1503408	city	21	179.31859	0	1	0	0.0476	11711	False	False
21	2020-05-23	25	PA	Ipixuna do Pará	1503457	city	67	104.60088	0	4	2	0.0597	64053	False	False
21	2020-05-23	28	PA	Irituia	1503507	city	43	132.10445	3	1	0	0.0233	32550	False	False
21	2020-05-23	59	PA	Itaituba	1503606	city	37	36.54429	0	3	0	0.0811	101247	False	False
21	2020-05-23	15	PA	Itupiranga	1503705	city	52	97.61775	2	1	0	0.0192	53269	False	False
21	2020-05-23	16	PA	Jacareacanga	1503754	city	2	24.27479	0	1	0	0.5	8239	False	False
21	2020-05-23	25	PA	Jacundá	1503804	city	53	89.59513	1	2	0	0.0377	59155	False	False
21	2020-05-23	39	PA	Juruti	1503903	city	42	72.48503	7	3	0	0.0714	57943	False	False
21	2020-05-23	30	PA	Limoeiro do Ajuru	1504000	city	87	300.67392	0	5	2	0.0575	28935	False	False
21	2020-05-23	34	PA	Mãe do Rio	1504059	city	87	289.25757	0	0	0	0.0	30077	False	False
21	2020-05-23	19	PA	Magalhães Barata	1504109	city	38	444.54843	0	3	0	0.0789	8548	False	False
21	2020-05-23	62	PA	Marabá	1504208	city	319	114.19407	9	63	0	0.1975	279349	False	False
21	2020-05-23	25	PA	Maracanã	1504307	city	51	173.03973	0	3	0	0.0588	29473	False	False
21	2020-05-23	39	PA	Marapanim	1504406	city	72	254.09373	1	8	1	0.1111	28336	False	False
21	2020-05-23	54	PA	Marituba	1504422	city	301	228.86079	14	29	4	0.0963	131521	False	False
21	2020-05-23	19	PA	Medicilândia	1504455	city	33	104.44029	8	1	0	0.0303	31597	False	False
21	2020-05-23	27	PA	Melgaço	1504505	city	48	173.57344	0	3	0	0.0625	27654	False	False
21	2020-05-23	28	PA	Mocajuba	1504604	city	142	456.06372	0	5	0	0.0352	31136	False	False
21	2020-05-23	25	PA	Moju	1504703	city	241	293.56591	1	11	0	0.0456	82094	False	False
21	2020-05-23	12	PA	Mojuí dos Campos	1504752	city	6	37.30415	0	1	0	0.1667	16084	False	False
21	2020-05-23	39	PA	Monte Alegre	1504802	city	15	25.84781	1	1	0	0.0667	58032	False	False
21	2020-05-23	39	PA	Muaná	1504901	city	44	109.04855	0	3	0	0.0682	40349	False	False
21	2020-05-23	28	PA	Nova Esperança do Piriá	1504950	city	49	229.31486	1	2	0	0.0408	21368	False	False
21	2020-05-23	40	PA	Nova Ipixuna	1504976	city	17	101.93069	0	1	0	0.0588	16678	False	False
21	2020-05-23	30	PA	Nova Timboteua	1505007	city	21	136.69205	7	0	0	0.0	15363	False	False
21	2020-05-23	51	PA	Novo Progresso	1505031	city	5	19.40843	0	0	0	0.0	25762	False	False
21	2020-05-23	17	PA	Novo Repartimento	1505064	city	13	17.12351	2	2	1	0.1538	75919	False	False
21	2020-05-23	40	PA	Óbidos	1505106	city	8	15.34419	1	1	0	0.125	52137	False	False
21	2020-05-23	51	PA	Oeiras do Pará	1505205	city	138	424.45866	0	15	0	0.1087	32512	False	False
21	2020-05-23	34	PA	Oriximiná	1505304	city	16	21.88902	2	4	0	0.25	73096	False	False
21	2020-05-23	34	PA	Ourém	1505403	city	43	241.00437	0	1	0	0.0233	17842	False	False
21	2020-05-23	24	PA	Ourilândia do Norte	1505437	city	101	307.62671	1	0	0	0.0	32832	False	False
21	2020-05-23	33	PA	Pacajá	1505486	city	48	100.61627	1	4	0	0.0833	47706	False	False
21	2020-05-23	9	PA	Palestina do Pará	1505494	city	4	52.70787	1	1	0	0.25	7589	False	False
21	2020-05-23	30	PA	Paragominas	1505502	city	183	161.73936	6	19	5	0.1038	113145	False	False
21	2020-05-23	57	PA	Parauapebas	1505536	city	883	423.96278	7	51	0	0.0578	208273	False	False
21	2020-05-23	20	PA	Pau D'Arco	1505551	city	4	72.95276	0	1	0	0.25	5483	False	False
21	2020-05-23	24	PA	Peixe-Boi	1505601	city	14	173.33168	0	0	0	0.0	8077	False	False
21	2020-05-23	6	PA	Piçarra	1505635	city	1	7.70357	0	0	0	0.0	12981	False	False
21	2020-05-23	30	PA	Ponta de Pedras	1505700	city	84	270.25288	1	4	0	0.0476	31082	False	False
21	2020-05-23	19	PA	Portel	1505809	city	159	256.27387	15	18	3	0.1132	62043	False	False
21	2020-05-23	30	PA	Porto de Moz	1505908	city	89	216.36076	0	5	1	0.0562	41135	False	False
21	2020-05-23	24	PA	Prainha	1506005	city	10	33.48289	0	0	0	0.0	29866	False	False
21	2020-05-23	38	PA	Primavera	1506104	city	38	351.03926	0	0	0	0.0	10825	False	False
21	2020-05-23	43	PA	Quatipuru	1506112	city	50	367.43092	3	0	0	0.0	13608	False	False
21	2020-05-23	32	PA	Redenção	1506138	city	49	57.79188	0	1	0	0.0204	84787	False	False
21	2020-05-23	22	PA	Rio Maria	1506161	city	7	38.47634	0	0	0	0.0	18193	False	False
21	2020-05-23	40	PA	Rondon do Pará	1506187	city	23	43.92918	0	4	0	0.1739	52357	False	False
21	2020-05-23	10	PA	Rurópolis	1506195	city	1	1.97981	0	0	0	0.0	50510	False	False
21	2020-05-23	41	PA	Salinópolis	1506203	city	81	199.13952	1	18	1	0.2222	40675	False	False
21	2020-05-23	35	PA	Salvaterra	1506302	city	66	277.87134	1	5	1	0.0758	23752	False	False
21	2020-05-23	40	PA	Santa Bárbara do Pará	1506351	city	120	569.28697	12	3	1	0.025	21079	False	False
21	2020-05-23	35	PA	Santa Cruz do Arari	1506401	city	52	513.42812	0	5	2	0.0962	10128	False	False
21	2020-05-23	34	PA	Santa Izabel do Pará	1506500	city	137	193.50009	3	7	0	0.0511	70801	False	False
21	2020-05-23	22	PA	Santa Luzia do Pará	1506559	city	5	25.19146	2	3	2	0.6	19848	False	False
21	2020-05-23	2	PA	Santa Maria das Barreiras	1506583	city	1	4.66222	0	0	0	0.0	21449	False	False
21	2020-05-23	33	PA	Santa Maria do Pará	1506609	city	76	305.69969	0	2	0	0.0263	24861	False	False
21	2020-05-23	16	PA	Santana do Araguaia	1506708	city	21	28.83942	0	1	0	0.0476	72817	False	False
21	2020-05-23	53	PA	Santarém	1506807	city	639	209.7909	41	35	13	0.0548	304589	False	False
21	2020-05-23	23	PA	Santarém Novo	1506906	city	3	44.71605	0	1	0	0.3333	6709	False	False
21	2020-05-23	47	PA	Santo Antônio do Tauá	1507003	city	156	495.52125	2	15	2	0.0962	31482	False	False
21	2020-05-23	32	PA	São Caetano de Odivelas	1507102	city	46	254.84765	1	10	1	0.2174	18050	False	False
21	2020-05-23	19	PA	São Domingos do Araguaia	1507151	city	31	121.29749	0	1	0	0.0323	25557	False	False
21	2020-05-23	28	PA	São Domingos do Capim	1507201	city	30	93.78224	0	2	0	0.0667	31989	False	False
21	2020-05-23	26	PA	São Félix do Xingu	1507300	city	55	42.80789	8	2	1	0.0364	128481	False	False
21	2020-05-23	14	PA	São Francisco do Pará	1507409	city	15	94.44654	1	2	1	0.1333	15882	False	False
21	2020-05-23	51	PA	São Geraldo do Araguaia	1507458	city	50	201.23154	11	1	0	0.02	24847	False	False
21	2020-05-23	27	PA	São João da Ponta	1507466	city	5	81.44649	0	1	0	0.2	6139	False	False
21	2020-05-23	31	PA	São João de Pirabas	1507474	city	19	82.44739	0	4	0	0.2105	23045	False	False
21	2020-05-23	32	PA	São João do Araguaia	1507508	city	4	28.57959	0	1	0	0.25	13996	False	False
21	2020-05-23	43	PA	São Miguel do Guamá	1507607	city	100	169.53175	1	3	0	0.03	58986	False	False
21	2020-05-23	33	PA	São Sebastião da Boa Vista	1507706	city	60	225.22523	0	2	0	0.0333	26640	False	False
21	2020-05-23	12	PA	Sapucaia	1507755	city	2	33.72681	0	0	0	0.0	5930	False	False
21	2020-05-23	21	PA	Senador José Porfírio	1507805	city	37	317.37862	17	5	4	0.1351	11658	False	False
21	2020-05-23	16	PA	Soure	1507904	city	19	74.8798	1	0	0	0.0	25374	False	False
21	2020-05-23	33	PA	Tailândia	1507953	city	155	145.76026	12	2	0	0.0129	106339	False	False
21	2020-05-23	34	PA	Terra Alta	1507961	city	57	486.34812	0	5	0	0.0877	11720	False	False
21	2020-05-23	22	PA	Terra Santa	1507979	city	3	15.9838	0	0	0	0.0	18769	False	False
21	2020-05-23	30	PA	Tomé-Açu	1508001	city	46	72.50146	0	8	0	0.1739	63447	False	False
21	2020-05-23	33	PA	Tracuateua	1508035	city	18	58.14141	0	0	0	0.0	30959	False	False
21	2020-05-23	12	PA	Trairão	1508050	city	21	110.59034	5	0	0	0.0	18989	False	False
21	2020-05-23	40	PA	Tucumã	1508084	city	38	95.95475	0	1	0	0.0263	39602	False	False
21	2020-05-23	54	PA	Tucuruí	1508100	city	221	194.44127	0	33	0	0.1493	113659	False	False
21	2020-05-23	19	PA	Ulianópolis	1508126	city	129	217.8686	1	0	0	0.0	59210	False	False
21	2020-05-23	22	PA	Uruará	1508159	city	26	57.17301	0	0	0	0.0	45476	False	False
21	2020-05-23	39	PA	Vigia	1508209	city	102	189.99367	4	9	1	0.0882	53686	False	False
21	2020-05-23	30	PA	Viseu	1508308	city	274	446.23227	88	1	0	0.0036	61403	False	False
21	2020-05-23	16	PA	Vitória do Xingu	1508357	city	85	561.64927	16	5	1	0.0588	15134	False	False
21	2020-05-23	34	PA	Xinguara	1508407	city	74	165.35943	0	3	0	0.0405	44751	False	False
21	2020-05-23	3	PB	Água Branca	2500106	city	1	9.77135	0	0	0	0.0	10234	False	False
21	2020-05-23	5	PB	Aguiar	2500205	city	1	17.7305	0	0	0	0.0	5640	False	False
21	2020-05-23	30	PB	Alagoa Grande	2500304	city	37	129.84278	2	1	0	0.027	28496	False	False
21	2020-05-23	32	PB	Alagoa Nova	2500403	city	9	43.16754	1	1	0	0.1111	20849	False	False
21	2020-05-23	20	PB	Alagoinha	2500502	city	48	331.2858	1	0	0	0.0	14489	False	False
21	2020-05-23	25	PB	Alhandra	2500601	city	69	352.25648	0	4	0	0.058	19588	False	False
21	2020-05-23	9	PB	Amparo	2500734	city	11	491.51028	0	0	0	0.0	2238	False	False
21	2020-05-23	4	PB	Aparecida	2500775	city	1	11.98035	0	0	0	0.0	8347	False	False
21	2020-05-23	26	PB	Araçagi	2500809	city	29	170.71878	0	0	0	0.0	16987	False	False
21	2020-05-23	9	PB	Arara	2500908	city	6	44.54343	0	0	0	0.0	13470	False	False
21	2020-05-23	2	PB	Araruna	2501005	city	3	14.76959	2	0	0	0.0	20312	False	False
21	2020-05-23	29	PB	Areia	2501104	city	37	162.14558	0	1	1	0.027	22819	False	False
21	2020-05-23	11	PB	Areial	2501203	city	6	85.73878	2	0	0	0.0	6998	False	False
21	2020-05-23	14	PB	Aroeiras	2501302	city	13	67.87448	0	0	0	0.0	19153	False	False
21	2020-05-23	17	PB	Baía da Traição	2501401	city	29	322.47303	0	0	0	0.0	8993	False	False
21	2020-05-23	16	PB	Bananeiras	2501500	city	15	70.36307	1	0	0	0.0	21318	False	False
21	2020-05-23	14	PB	Barra de Santana	2501575	city	9	107.66838	0	0	0	0.0	8359	False	False
21	2020-05-23	3	PB	Barra de Santa Rosa	2501609	city	1	6.50026	0	0	0	0.0	15384	False	False
21	2020-05-23	32	PB	Barra de São Miguel	2501708	city	1	16.56726	0	0	0	0.0	6036	False	False
21	2020-05-23	46	PB	Bayeux	2501807	city	191	197.15111	0	13	2	0.0681	96880	False	False
21	2020-05-23	12	PB	Belém	2501906	city	13	73.54605	0	0	0	0.0	17676	False	False
21	2020-05-23	6	PB	Belém do Brejo do Cruz	2502003	city	1	13.62027	0	0	0	0.0	7342	False	False
21	2020-05-23	8	PB	Boa Vista	2502151	city	3	42.54716	0	0	0	0.0	7051	False	False
21	2020-05-23	34	PB	Bom Jesus	2502201	city	1	39.04725	0	0	0	0.0	2561	False	False
21	2020-05-23	29	PB	Boqueirão	2502508	city	6	33.70029	1	1	0	0.1667	17804	False	False
21	2020-05-23	17	PB	Borborema	2502706	city	1	19.00057	0	0	0	0.0	5263	False	False
21	2020-05-23	30	PB	Brejo do Cruz	2502805	city	5	35.40575	0	1	0	0.2	14122	False	False
21	2020-05-23	30	PB	Caaporã	2503001	city	209	957.4858	37	3	1	0.0144	21828	False	False
21	2020-05-23	2	PB	Cabaceiras	2503100	city	2	35.64427	0	0	0	0.0	5611	False	False
21	2020-05-23	53	PB	Cabedelo	2503209	city	288	425.18011	0	6	0	0.0208	67736	False	False
21	2020-05-23	5	PB	Cachoeira dos Índios	2503308	city	3	29.28544	1	1	0	0.3333	10244	False	False
21	2020-05-23	8	PB	Cacimba de Dentro	2503506	city	11	64.00186	0	0	0	0.0	17187	False	False
21	2020-05-23	2	PB	Cacimbas	2503555	city	2	27.88234	0	0	0	0.0	7173	False	False
21	2020-05-23	23	PB	Caiçara	2503605	city	18	249.96528	5	1	0	0.0556	7201	False	False
21	2020-05-23	33	PB	Cajazeiras	2503704	city	44	70.97576	1	4	2	0.0909	61993	False	False
21	2020-05-23	16	PB	Cajazeirinhas	2503753	city	1	31.31851	0	0	0	0.0	3193	False	False
21	2020-05-23	6	PB	Caldas Brandão	2503803	city	8	133.02295	0	0	0	0.0	6014	False	False
21	2020-05-23	58	PB	Campina Grande	2504009	city	713	174.01661	123	10	0	0.014	409731	False	False
21	2020-05-23	19	PB	Capim	2504033	city	22	337.26813	2	1	0	0.0455	6523	False	False
21	2020-05-23	2	PB	Carrapateira	2504108	city	1	37.60812	0	0	0	0.0	2659	False	False
21	2020-05-23	23	PB	Casserengue	2504157	city	2	26.78093	1	0	0	0.0	7468	False	False
21	2020-05-23	26	PB	Catingueira	2504207	city	2	40.5515	0	0	0	0.0	4932	False	False
21	2020-05-23	7	PB	Catolé do Rocha	2504306	city	12	39.28501	0	0	0	0.0	30546	False	False
21	2020-05-23	8	PB	Caturité	2504355	city	4	82.44023	0	0	0	0.0	4852	False	False
21	2020-05-23	10	PB	Conceição	2504405	city	2	10.5363	0	0	0	0.0	18982	False	False
21	2020-05-23	18	PB	Condado	2504504	city	40	601.14217	10	0	0	0.0	6654	False	False
21	2020-05-23	33	PB	Conde	2504603	city	62	251.31739	0	2	0	0.0323	24670	False	False
21	2020-05-23	36	PB	Congo	2504702	city	11	229.83702	0	1	0	0.0909	4786	False	False
21	2020-05-23	32	PB	Coremas	2504801	city	12	77.69505	0	0	0	0.0	15445	False	False
21	2020-05-23	30	PB	Coxixola	2504850	city	4	208.22488	0	0	0	0.0	1921	False	False
21	2020-05-23	33	PB	Cruz do Espírito Santo	2504900	city	86	496.56447	0	6	1	0.0698	17319	False	False
21	2020-05-23	12	PB	Cuité	2505105	city	8	39.33523	7	0	0	0.0	20338	False	False
21	2020-05-23	13	PB	Cuité de Mamanguape	2505238	city	3	47.22178	0	0	0	0.0	6353	False	False
21	2020-05-23	17	PB	Cuitegi	2505204	city	32	470.38071	3	1	0	0.0312	6803	False	False
21	2020-05-23	10	PB	Curral de Cima	2505279	city	3	57.3943	0	0	0	0.0	5227	False	False
21	2020-05-23	1	PB	Damião	2505352	city	1	18.76173	1	0	0	0.0	5330	False	False
21	2020-05-23	2	PB	Desterro	2505402	city	2	24.1051	0	0	0	0.0	8297	False	False
21	2020-05-23	2	PB	Dona Inês	2505709	city	1	9.56663	0	0	0	0.0	10453	False	False
21	2020-05-23	13	PB	Duas Estradas	2505808	city	12	333.70412	5	0	0	0.0	3596	False	False
21	2020-05-23	2	PB	Emas	2505907	city	1	28.39296	0	0	0	0.0	3522	False	False
21	2020-05-23	28	PB	Esperança	2506004	city	40	121.18642	11	0	0	0.0	33007	False	False
21	2020-05-23	4	PB	Fagundes	2506103	city	3	26.65956	0	0	0	0.0	11253	False	False
21	2020-05-23	14	PB	Gado Bravo	2506251	city	15	180.37518	0	1	0	0.0667	8316	False	False
21	2020-05-23	31	PB	Guarabira	2506301	city	399	678.19081	45	3	0	0.0075	58833	False	False
21	2020-05-23	29	PB	Gurinhém	2506400	city	23	162.78576	0	0	0	0.0	14129	False	False
21	2020-05-23	4	PB	Gurjão	2506509	city	3	87.51459	0	0	0	0.0	3428	False	False
21	2020-05-23	5	PB	Ibiara	2506608	city	2	33.7325	0	0	0	0.0	5929	False	False
21	2020-05-23	62	PB	Igaracy	2502607	city	4	65.39153	0	0	0	0.0	6117	False	False
21	2020-05-23	23	PB	Imaculada	2506707	city	5	42.30476	1	0	0	0.0	11819	False	False
21	2020-05-23	14	PB	Ingá	2506806	city	16	88.38314	1	0	0	0.0	18103	False	False
21	2020-05-23	33	PB	Itabaiana	2506905	city	47	192.017	2	1	0	0.0213	24477	False	False
21	2020-05-23	30	PB	Itaporanga	2507002	city	4	16.19958	0	1	0	0.25	24692	False	False
21	2020-05-23	32	PB	Itapororoca	2507101	city	21	112.51607	1	1	0	0.0476	18664	False	False
21	2020-05-23	12	PB	Itatuba	2507200	city	25	228.06057	0	1	0	0.04	10962	False	False
21	2020-05-23	10	PB	Jacaraú	2507309	city	7	48.50669	0	0	0	0.0	14431	False	False
21	2020-05-23	5	PB	Jericó	2507408	city	1	12.92157	0	0	0	0.0	7739	False	False
21	2020-05-23	67	PB	João Pessoa	2507507	city	2454	303.33183	228	91	2	0.0371	809015	False	False
21	2020-05-23	16	PB	Joca Claudino	2513653	city	1	37.93627	0	0	0	0.0	2636	False	False
21	2020-05-23	13	PB	Juarez Távora	2507606	city	12	151.20968	3	0	0	0.0	7936	False	False
21	2020-05-23	18	PB	Juazeirinho	2507705	city	40	220.13098	2	0	0	0.0	18171	False	False
21	2020-05-23	51	PB	Junco do Seridó	2507804	city	5	69.93007	0	1	0	0.2	7150	False	False
21	2020-05-23	17	PB	Juripiranga	2507903	city	46	427.66828	1	0	0	0.0	10756	False	False
21	2020-05-23	5	PB	Juru	2508000	city	2	20.26959	0	0	0	0.0	9867	False	False
21	2020-05-23	4	PB	Lagoa	2508109	city	3	64.2949	0	0	0	0.0	4666	False	False
21	2020-05-23	13	PB	Lagoa de Dentro	2508208	city	4	51.82018	0	0	0	0.0	7719	False	False
21	2020-05-23	27	PB	Lagoa Seca	2508307	city	25	90.89917	3	2	0	0.08	27503	False	False
21	2020-05-23	8	PB	Lastro	2508406	city	1	36.53635	0	0	0	0.0	2737	False	False
21	2020-05-23	8	PB	Logradouro	2508554	city	7	161.58818	0	0	0	0.0	4332	False	False
21	2020-05-23	26	PB	Lucena	2508604	city	40	305.8104	0	0	0	0.0	13080	False	False
21	2020-05-23	2	PB	Mãe d'Água	2508703	city	2	49.88775	0	0	0	0.0	4009	False	False
21	2020-05-23	13	PB	Malta	2508802	city	7	121.54888	1	0	0	0.0	5759	False	False
21	2020-05-23	24	PB	Mamanguape	2508901	city	42	93.57872	10	0	0	0.0	44882	False	False
21	2020-05-23	4	PB	Manaíra	2509008	city	2	18.2565	0	0	0	0.0	10955	False	False
21	2020-05-23	27	PB	Mari	2509107	city	64	293.08055	4	2	0	0.0312	21837	False	False
21	2020-05-23	29	PB	Marizópolis	2509156	city	4	60.45036	0	1	0	0.25	6617	False	False
21	2020-05-23	18	PB	Massaranduba	2509206	city	16	114.95905	0	0	0	0.0	13918	False	False
21	2020-05-23	20	PB	Mataraca	2509305	city	12	142.28124	0	0	0	0.0	8434	False	False
21	2020-05-23	19	PB	Matinhas	2509339	city	5	111.11111	1	0	0	0.0	4500	False	False
21	2020-05-23	4	PB	Mato Grosso	2509370	city	3	103.16369	0	0	0	0.0	2908	False	False
21	2020-05-23	14	PB	Maturéia	2509396	city	7	106.56112	0	0	0	0.0	6569	False	False
21	2020-05-23	12	PB	Mogeiro	2509404	city	1	7.52785	0	1	0	1.0	13284	False	False
21	2020-05-23	5	PB	Montadas	2509503	city	3	52.91939	1	0	0	0.0	5669	False	False
21	2020-05-23	23	PB	Monteiro	2509701	city	17	51.17091	3	0	0	0.0	33222	False	False
21	2020-05-23	21	PB	Mulungu	2509800	city	9	90.89073	0	0	0	0.0	9902	False	False
21	2020-05-23	13	PB	Natuba	2509909	city	7	66.96002	2	0	0	0.0	10454	False	False
21	2020-05-23	20	PB	Nova Floresta	2510105	city	1	9.40026	0	0	0	0.0	10638	False	False
21	2020-05-23	11	PB	Nova Olinda	2510204	city	1	16.80955	0	0	0	0.0	5949	False	False
21	2020-05-23	10	PB	Olho d'Água	2510402	city	1	15.32332	0	0	0	0.0	6526	False	False
21	2020-05-23	2	PB	Ouro Velho	2510600	city	1	32.90556	0	0	0	0.0	3039	False	False
21	2020-05-23	8	PB	Passagem	2510709	city	3	124.01819	1	0	0	0.0	2419	False	False
21	2020-05-23	55	PB	Patos	2510808	city	374	347.56749	0	17	1	0.0455	107605	False	False
21	2020-05-23	6	PB	Paulista	2510907	city	8	64.79307	0	0	0	0.0	12347	False	False
21	2020-05-23	30	PB	Pedras de Fogo	2511202	city	124	435.72985	3	3	0	0.0242	28458	False	False
21	2020-05-23	22	PB	Piancó	2511301	city	10	62.2084	0	2	0	0.2	16075	False	False
21	2020-05-23	11	PB	Picuí	2511400	city	3	16.04021	1	0	0	0.0	18703	False	False
21	2020-05-23	23	PB	Pilar	2511509	city	25	209.78434	0	0	0	0.0	11917	False	False
21	2020-05-23	19	PB	Pilões	2511608	city	5	75.35795	0	0	0	0.0	6635	False	False
21	2020-05-23	23	PB	Pilõezinhos	2511707	city	19	381.8328	1	0	0	0.0	4976	False	False
21	2020-05-23	20	PB	Pirpirituba	2511806	city	10	94.52689	0	0	0	0.0	10579	False	False
21	2020-05-23	23	PB	Pitimbu	2511905	city	57	298.97718	0	2	0	0.0351	19065	False	False
21	2020-05-23	17	PB	Pocinhos	2512002	city	5	26.93385	0	0	0	0.0	18564	False	False
21	2020-05-23	38	PB	Pombal	2512101	city	21	64.02244	0	0	0	0.0	32801	False	False
21	2020-05-23	24	PB	Princesa Isabel	2512309	city	5	21.41786	0	0	0	0.0	23345	False	False
21	2020-05-23	14	PB	Puxinanã	2512408	city	12	87.7193	1	0	0	0.0	13680	False	False
21	2020-05-23	36	PB	Queimadas	2512507	city	29	65.95856	1	0	0	0.0	43967	False	False
21	2020-05-23	11	PB	Quixaba	2512606	city	5	255.62372	0	0	0	0.0	1956	False	False
21	2020-05-23	19	PB	Remígio	2512705	city	28	142.70425	4	0	0	0.0	19621	False	False
21	2020-05-23	17	PB	Riachão do Bacamarte	2512754	city	49	1083.83101	2	0	0	0.0	4521	False	False
21	2020-05-23	37	PB	Riachão do Poço	2512762	city	1	22.17787	0	1	0	1.0	4509	False	False
21	2020-05-23	2	PB	Riacho de Santo Antônio	2512788	city	3	154.00411	0	0	0	0.0	1948	False	False
21	2020-05-23	25	PB	Riacho dos Cavalos	2512804	city	2	23.45766	0	0	0	0.0	8526	False	False
21	2020-05-23	24	PB	Rio Tinto	2512903	city	26	107.54467	0	1	0	0.0385	24176	False	False
21	2020-05-23	1	PB	Salgadinho	2513000	city	1	25.74003	1	0	0	0.0	3885	False	False
21	2020-05-23	10	PB	Salgado de São Félix	2513109	city	13	107.08402	1	0	0	0.0	12140	False	False
21	2020-05-23	2	PB	Santa Cecília	2513158	city	1	15.24855	0	0	0	0.0	6558	False	False
21	2020-05-23	25	PB	Santa Helena	2513307	city	1	16.98081	0	0	0	0.0	5889	False	False
21	2020-05-23	18	PB	Santa Luzia	2513406	city	24	156.02652	1	2	0	0.0833	15382	False	False
21	2020-05-23	47	PB	Santa Rita	2513703	city	424	310.42713	23	48	0	0.1132	136586	False	False
21	2020-05-23	13	PB	Santa Teresinha	2513802	city	5	109.33742	1	0	0	0.0	4573	False	False
21	2020-05-23	2	PB	São Bentinho	2513927	city	3	66.23979	1	0	0	0.0	4529	False	False
21	2020-05-23	37	PB	São Bento	2513901	city	50	146.92486	13	3	0	0.06	34031	False	False
21	2020-05-23	1	PB	São Francisco	2513984	city	1	29.48113	1	0	0	0.0	3392	False	False
21	2020-05-23	2	PB	São João do Cariri	2514008	city	1	23.81519	0	0	0	0.0	4199	False	False
21	2020-05-23	40	PB	São João do Rio do Peixe	2500700	city	11	60.9959	0	0	0	0.0	18034	False	False
21	2020-05-23	4	PB	São João do Tigre	2514107	city	1	22.6142	0	0	0	0.0	4422	False	False
21	2020-05-23	6	PB	São José da Lagoa Tapada	2514206	city	13	170.38008	0	0	0	0.0	7630	False	False
21	2020-05-23	8	PB	São José de Caiana	2514305	city	8	125.80594	3	0	0	0.0	6359	False	False
21	2020-05-23	23	PB	São José de Espinharas	2514404	city	2	42.71679	0	0	0	0.0	4682	False	False
21	2020-05-23	25	PB	São José de Piranhas	2514503	city	4	19.75211	0	1	0	0.25	20251	False	False
21	2020-05-23	26	PB	São José do Bonfim	2514602	city	6	168.68147	0	0	0	0.0	3557	False	False
21	2020-05-23	13	PB	São José do Sabugi	2514701	city	68	1642.11543	18	0	0	0.0	4141	False	False
21	2020-05-23	5	PB	São José dos Cordeiros	2514800	city	3	82.69019	0	0	0	0.0	3628	False	False
21	2020-05-23	14	PB	São José dos Ramos	2514453	city	4	67.14789	0	0	0	0.0	5957	False	False
21	2020-05-23	6	PB	São Mamede	2514909	city	6	77.67996	0	0	0	0.0	7724	False	False
21	2020-05-23	17	PB	São Miguel de Taipu	2515005	city	12	162.86645	1	1	0	0.0833	7368	False	False
21	2020-05-23	19	PB	São Sebastião de Lagoa de Roça	2515104	city	9	77.18034	0	2	0	0.2222	11661	False	False
21	2020-05-23	9	PB	São Vicente do Seridó	2515401	city	8	74.24594	1	0	0	0.0	10775	False	False
21	2020-05-23	42	PB	Sapé	2515302	city	126	239.42993	0	4	0	0.0317	52625	False	False
21	2020-05-23	51	PB	Serra Branca	2515500	city	2	14.59961	0	0	0	0.0	13699	False	False
21	2020-05-23	22	PB	Serra da Raiz	2515609	city	7	222.36341	1	0	0	0.0	3148	False	False
21	2020-05-23	24	PB	Serra Redonda	2515807	city	12	170.43034	6	0	0	0.0	7041	False	False
21	2020-05-23	11	PB	Serraria	2515906	city	5	81.98065	3	1	0	0.2	6099	False	False
21	2020-05-23	16	PB	Sertãozinho	2515930	city	7	139.33121	0	0	0	0.0	5024	False	False
21	2020-05-23	17	PB	Sobrado	2515971	city	8	102.78813	0	1	0	0.125	7783	False	False
21	2020-05-23	11	PB	Solânea	2516003	city	23	87.09812	0	0	0	0.0	26407	False	False
21	2020-05-23	14	PB	Soledade	2516102	city	4	26.68624	0	0	0	0.0	14989	False	False
21	2020-05-23	58	PB	Sousa	2516201	city	100	144.00092	0	1	0	0.01	69444	False	False
21	2020-05-23	4	PB	Sumé	2516300	city	6	35.36485	3	0	0	0.0	16966	False	False
21	2020-05-23	14	PB	Tacima	2516409	city	9	82.48557	2	1	0	0.1111	10911	False	False
21	2020-05-23	40	PB	Taperoá	2516508	city	26	169.09469	0	1	0	0.0385	15376	False	False
21	2020-05-23	3	PB	Tavares	2516607	city	4	27.16284	3	0	0	0.0	14726	False	False
21	2020-05-23	16	PB	Teixeira	2516706	city	12	79.15045	3	0	0	0.0	15161	False	False
21	2020-05-23	20	PB	Uiraúna	2516904	city	4	26.24328	0	1	0	0.25	15242	False	False
21	2020-05-23	25	PB	Umbuzeiro	2517001	city	17	171.59584	0	1	0	0.0588	9907	False	False
21	2020-05-23	3	PB	Várzea	2517100	city	1	35.58719	0	0	0	0.0	2810	False	False
21	2020-05-23	4	PB	Vieirópolis	2517209	city	2	37.39716	0	0	0	0.0	5348	False	False
21	2020-05-23	11	PB	Vista Serrana	2505501	city	1	26.32965	0	0	0	0.0	3798	False	False
21	2020-05-23	45	PE	Abreu e Lima	2600054	city	265	265.0265	6	24	1	0.0906	99990	False	False
21	2020-05-23	25	PE	Afogados da Ingazeira	2600104	city	6	16.10349	0	0	0	0.0	37259	False	False
21	2020-05-23	25	PE	Afrânio	2600203	city	4	20.37179	1	0	0	0.0	19635	False	False
21	2020-05-23	30	PE	Agrestina	2600302	city	18	72.33273	5	4	0	0.2222	24885	False	False
21	2020-05-23	28	PE	Água Preta	2600401	city	132	358.97854	8	11	1	0.0833	36771	False	False
21	2020-05-23	22	PE	Águas Belas	2600500	city	114	262.41282	9	5	0	0.0439	43443	False	False
21	2020-05-23	35	PE	Alagoinha	2600609	city	6	40.99481	2	0	0	0.0	14636	False	False
21	2020-05-23	53	PE	Aliança	2600708	city	46	119.83536	1	12	0	0.2609	38386	False	False
21	2020-05-23	35	PE	Altinho	2600807	city	13	56.59063	2	0	0	0.0	22972	False	False
21	2020-05-23	38	PE	Amaraji	2600906	city	28	122.65101	3	7	0	0.25	22829	False	False
21	2020-05-23	41	PE	Araçoiaba	2601052	city	26	126.68096	0	3	0	0.1154	20524	False	False
21	2020-05-23	21	PE	Araripina	2601102	city	27	31.9837	4	2	0	0.0741	84418	False	False
21	2020-05-23	46	PE	Arcoverde	2601201	city	82	110.30698	6	11	1	0.1341	74338	False	False
21	2020-05-23	13	PE	Barra de Guabiraba	2601300	city	11	76.46854	3	1	0	0.0909	14385	False	False
21	2020-05-23	23	PE	Barreiros	2601409	city	81	189.87787	4	6	0	0.0741	42659	False	False
21	2020-05-23	17	PE	Belém de Maria	2601508	city	0		0	0	0	0.0	12073	False	False
21	2020-05-23	9	PE	Belém do São Francisco	2601607	city	2	9.64832	0	0	0	0.0	20729	False	False
21	2020-05-23	68	PE	Belo Jardim	2601706	city	26	34.01405	2	1	0	0.0385	76439	False	False
21	2020-05-23	29	PE	Betânia	2601805	city	4	31.44901	0	1	0	0.25	12719	False	False
21	2020-05-23	41	PE	Bezerros	2601904	city	30	49.34373	0	1	0	0.0333	60798	False	False
21	2020-05-23	13	PE	Bodocó	2602001	city	3	7.86452	0	0	0	0.0	38146	False	False
21	2020-05-23	44	PE	Bom Conselho	2602100	city	54	111.21638	1	1	0	0.0185	48554	False	False
21	2020-05-23	47	PE	Bom Jardim	2602209	city	26	66.35361	0	8	0	0.3077	39184	False	False
21	2020-05-23	36	PE	Bonito	2602308	city	25	65.55829	3	5	0	0.2	38134	False	False
21	2020-05-23	22	PE	Brejo da Madre de Deus	2602605	city	42	82.77167	6	1	0	0.0238	50742	False	False
21	2020-05-23	21	PE	Buenos Aires	2602704	city	11	83.6184	2	2	0	0.1818	13155	False	False
21	2020-05-23	21	PE	Buíque	2602803	city	7	11.99082	0	0	0	0.0	58378	False	False
21	2020-05-23	51	PE	Cabo de Santo Agostinho	2602902	city	489	236.17712	20	70	0	0.1431	207048	False	False
21	2020-05-23	29	PE	Cabrobó	2603009	city	3	8.76655	-1	1	0	0.3333	34221	False	False
21	2020-05-23	48	PE	Cachoeirinha	2603108	city	24	117.76251	0	1	0	0.0417	20380	False	False
21	2020-05-23	35	PE	Caetés	2603207	city	23	80.03062	0	2	0	0.087	28739	False	False
21	2020-05-23	8	PE	Calçado	2603306	city	1	9.04732	0	0	0	0.0	11053	False	False
21	2020-05-23	58	PE	Camaragibe	2603454	city	771	488.50648	24	55	3	0.0713	157828	False	False
21	2020-05-23	31	PE	Camocim de São Félix	2603504	city	21	111.91047	0	0	0	0.0	18765	False	False
21	2020-05-23	15	PE	Camutanga	2603603	city	14	163.72354	1	3	1	0.2143	8551	False	False
21	2020-05-23	13	PE	Canhotinho	2603702	city	4	16.12643	1	1	0	0.25	24804	False	False
21	2020-05-23	45	PE	Capoeiras	2603801	city	7	34.9162	0	1	0	0.1429	20048	False	False
21	2020-05-23	40	PE	Carnaíba	2603900	city	8	40.91862	0	4	0	0.5	19551	False	False
21	2020-05-23	28	PE	Carnaubeira da Penha	2603926	city	3	23.19827	0	1	0	0.3333	12932	False	False
21	2020-05-23	45	PE	Carpina	2604007	city	79	94.45129	4	12	0	0.1519	83641	False	False
21	2020-05-23	62	PE	Caruaru	2604106	city	242	67.01411	29	21	1	0.0868	361118	False	False
21	2020-05-23	10	PE	Casinhas	2604155	city	4	27.89206	0	0	0	0.0	14341	False	False
21	2020-05-23	47	PE	Catende	2604205	city	53	123.56617	7	7	1	0.1321	42892	False	False
21	2020-05-23	28	PE	Cedro	2604304	city	2	16.9391	0	0	0	0.0	11807	False	False
21	2020-05-23	40	PE	Chã de Alegria	2604403	city	44	325.49194	0	3	0	0.0682	13518	False	False
21	2020-05-23	42	PE	Chã Grande	2604502	city	65	299.56678	1	5	0	0.0769	21698	False	False
21	2020-05-23	31	PE	Condado	2604601	city	56	211.95261	1	10	0	0.1786	26421	False	False
21	2020-05-23	30	PE	Correntes	2604700	city	4	21.96957	0	1	0	0.25	18207	False	False
21	2020-05-23	24	PE	Cortês	2604809	city	18	143.10701	0	3	0	0.1667	12578	False	False
21	2020-05-23	24	PE	Cumaru	2604908	city	18	165.04676	1	0	0	0.0	10906	False	False
21	2020-05-23	38	PE	Cupira	2605004	city	23	95.40797	1	1	0	0.0435	24107	False	False
21	2020-05-23	35	PE	Custódia	2605103	city	46	123.95247	9	6	0	0.1304	37111	False	False
21	2020-05-23	2	PE	Dormentes	2605152	city	1	5.28877	0	0	0	0.0	18908	False	False
21	2020-05-23	38	PE	Escada	2605202	city	96	139.38294	1	11	0	0.1146	68875	False	False
21	2020-05-23	38	PE	Feira Nova	2605400	city	73	329.85405	2	7	1	0.0959	22131	False	False
21	2020-05-23	58	PE	Fernando de Noronha	2605459	city	42	1372.10062	0	0	0	0.0	3061	False	False
21	2020-05-23	34	PE	Ferreiros	2605509	city	53	437.18552	17	5	0	0.0943	12123	False	False
21	2020-05-23	26	PE	Flores	2605608	city	1	4.42008	0	0	0	0.0	22624	False	False
21	2020-05-23	20	PE	Floresta	2605707	city	6	18.25206	0	2	0	0.3333	32873	False	False
21	2020-05-23	45	PE	Frei Miguelinho	2605806	city	38	245.84331	0	3	0	0.0789	15457	False	False
21	2020-05-23	43	PE	Gameleira	2605905	city	21	67.62849	5	3	0	0.1429	31052	False	False
21	2020-05-23	45	PE	Garanhuns	2606002	city	133	95.14408	11	9	0	0.0677	139788	False	False
21	2020-05-23	42	PE	Glória do Goitá	2606101	city	59	192.78526	1	13	1	0.2203	30604	False	False
21	2020-05-23	58	PE	Goiana	2606200	city	224	280.84957	17	23	0	0.1027	79758	False	False
21	2020-05-23	28	PE	Granito	2606309	city	1	13.35827	0	0	0	0.0	7486	False	False
21	2020-05-23	41	PE	Gravatá	2606408	city	74	88.0177	1	7	-1	0.0946	84074	False	False
21	2020-05-23	2	PE	Iati	2606507	city	1	5.20915	0	0	0	0.0	19197	False	False
21	2020-05-23	30	PE	Ibimirim	2606606	city	21	71.83171	1	5	0	0.2381	29235	False	False
21	2020-05-23	24	PE	Ibirajuba	2606705	city	1	12.88328	0	0	0	0.0	7762	False	False
21	2020-05-23	47	PE	Igarassu	2606804	city	237	202.53121	7	32	2	0.135	117019	False	False
21	2020-05-23	28	PE	Iguaracy	2606903	city	6	49.06771	0	1	0	0.1667	12228	False	False
21	2020-05-23	40	PE	Ilha de Itamaracá	2607604	city	41	156.14289	1	2	0	0.0488	26258	False	False
21	2020-05-23	71	PE	Importados/Indefinidos		city	45		2	7	0	0.1556		False	False
21	2020-05-23	33	PE	Inajá	2607000	city	2	8.60326	0	0	0	0.0	23247	False	False
21	2020-05-23	44	PE	Ipojuca	2607208	city	163	169.43162	2	18	0	0.1104	96204	False	False
21	2020-05-23	54	PE	Ipubi	2607307	city	17	55.0982	2	2	0	0.1176	30854	False	False
21	2020-05-23	15	PE	Itaíba	2607505	city	8	30.36168	1	1	0	0.125	26349	False	False
21	2020-05-23	33	PE	Itambé	2607653	city	71	194.80341	14	3	1	0.0423	36447	False	False
21	2020-05-23	34	PE	Itapetim	2607703	city	11	80.78731	1	1	0	0.0909	13616	False	False
21	2020-05-23	42	PE	Itapissuma	2607752	city	71	266.40651	0	12	0	0.169	26651	False	False
21	2020-05-23	29	PE	Itaquitinga	2607802	city	25	147.44913	0	5	0	0.2	16955	False	False
21	2020-05-23	68	PE	Jaboatão dos Guararapes	2607901	city	2497	355.54708	76	240	10	0.0961	702298	False	False
21	2020-05-23	27	PE	Jaqueira	2607950	city	20	171.58545	0	3	0	0.15	11656	False	False
21	2020-05-23	33	PE	Jataúba	2608008	city	39	227.40525	4	2	0	0.0513	17150	False	False
21	2020-05-23	35	PE	Jatobá	2608057	city	2	13.51717	0	0	0	0.0	14796	False	False
21	2020-05-23	45	PE	João Alfredo	2608107	city	29	85.74301	1	7	0	0.2414	33822	False	False
21	2020-05-23	22	PE	Joaquim Nabuco	2608206	city	16	99.85646	4	1	0	0.0625	16023	False	False
21	2020-05-23	32	PE	Jucati	2608255	city	7	61.27451	0	0	0	0.0	11424	False	False
21	2020-05-23	35	PE	Jupi	2608305	city	2	13.48072	0	1	0	0.5	14836	False	False
21	2020-05-23	30	PE	Jurema	2608404	city	11	71.53076	0	0	0	0.0	15378	False	False
21	2020-05-23	37	PE	Lagoa de Itaenga	2608503	city	32	149.33035	1	3	0	0.0938	21429	False	False
21	2020-05-23	48	PE	Lagoa do Carro	2608453	city	37	204.74794	0	4	0	0.1081	18071	False	False
21	2020-05-23	28	PE	Lagoa do Ouro	2608602	city	3	22.82237	0	0	0	0.0	13145	False	False
21	2020-05-23	41	PE	Lagoa dos Gatos	2608701	city	21	128.91344	2	2	0	0.0952	16290	False	False
21	2020-05-23	9	PE	Lagoa Grande	2608750	city	5	19.53049	0	1	0	0.2	25601	False	False
21	2020-05-23	28	PE	Lajedo	2608800	city	14	34.7498	1	1	0	0.0714	40288	False	False
21	2020-05-23	45	PE	Limoeiro	2608909	city	93	165.33333	15	14	2	0.1505	56250	False	False
21	2020-05-23	47	PE	Macaparana	2609006	city	19	74.8739	1	2	0	0.1053	25376	False	False
21	2020-05-23	42	PE	Machados	2609105	city	11	68.37394	1	3	1	0.2727	16088	False	False
21	2020-05-23	17	PE	Maraial	2609204	city	3	26.44337	0	3	0	1.0	11345	False	False
21	2020-05-23	1	PE	Moreilândia	2614303	city	1	8.87311	1	0	0	0.0	11270	False	False
21	2020-05-23	47	PE	Moreno	2609402	city	144	229.3578	8	18	2	0.125	62784	False	False
21	2020-05-23	32	PE	Nazaré da Mata	2609501	city	56	172.46158	10	9	0	0.1607	32471	False	False
21	2020-05-23	63	PE	Olinda	2609600	city	2170	552.8916	54	144	3	0.0664	392482	False	False
21	2020-05-23	28	PE	Orobó	2609709	city	3	12.56071	0	0	0	0.0	23884	False	False
21	2020-05-23	32	PE	Orocó	2609808	city	2	13.34134	0	1	0	0.5	14991	False	False
21	2020-05-23	28	PE	Ouricuri	2609907	city	15	21.59547	1	1	0	0.0667	69459	False	False
21	2020-05-23	55	PE	Palmares	2610004	city	120	189.72332	13	13	1	0.1083	63250	False	False
21	2020-05-23	7	PE	Palmeirina	2610103	city	5	64.99415	1	1	1	0.2	7693	False	False
21	2020-05-23	32	PE	Panelas	2610202	city	15	56.65936	3	1	0	0.0667	26474	False	False
21	2020-05-23	11	PE	Paranatama	2610301	city	4	34.71318	1	0	0	0.0	11523	False	False
21	2020-05-23	3	PE	Parnamirim	2610400	city	2	9.08678	0	0	0	0.0	22010	False	False
21	2020-05-23	46	PE	Passira	2610509	city	52	179.72557	3	4	0	0.0769	28933	False	False
21	2020-05-23	48	PE	Paudalho	2610608	city	138	244.22185	9	17	0	0.1232	56506	False	False
21	2020-05-23	51	PE	Paulista	2610707	city	1544	465.37703	40	106	7	0.0687	331774	False	False
21	2020-05-23	35	PE	Pedra	2610806	city	21	92.85051	0	2	0	0.0952	22617	False	False
21	2020-05-23	37	PE	Pesqueira	2610905	city	27	40.06232	8	0	0	0.0	67395	False	False
21	2020-05-23	26	PE	Petrolândia	2611002	city	7	19.15289	0	0	0	0.0	36548	False	False
21	2020-05-23	62	PE	Petrolina	2611101	city	113	32.36478	1	5	1	0.0442	349145	False	False
21	2020-05-23	35	PE	Poção	2611200	city	7	61.93594	0	0	0	0.0	11302	False	False
21	2020-05-23	45	PE	Pombos	2611309	city	148	546.30689	9	12	0	0.0811	27091	False	False
21	2020-05-23	27	PE	Primavera	2611408	city	35	233.86342	3	1	0	0.0286	14966	False	False
21	2020-05-23	43	PE	Quipapá	2611507	city	16	61.45101	0	0	0	0.0	26037	False	False
21	2020-05-23	32	PE	Quixaba	2611533	city	6	88.06693	0	2	0	0.3333	6813	False	False
21	2020-05-23	73	PE	Recife	2611606	city	12924	785.30643	401	835	32	0.0646	1645727	False	False
21	2020-05-23	6	PE	Riacho das Almas	2611705	city	4	19.46851	1	0	0	0.0	20546	False	False
21	2020-05-23	39	PE	Ribeirão	2611804	city	58	122.32416	7	13	3	0.2241	47415	False	False
21	2020-05-23	37	PE	Rio Formoso	2611903	city	16	67.98385	0	3	0	0.1875	23535	False	False
21	2020-05-23	24	PE	Sairé	2612000	city	3	30.2054	0	1	0	0.3333	9932	False	False
21	2020-05-23	8	PE	Salgadinho	2612109	city	7	64.10843	6	0	0	0.0	10919	False	False
21	2020-05-23	47	PE	Salgueiro	2612208	city	63	103.39734	7	5	0	0.0794	60930	False	False
21	2020-05-23	13	PE	Saloá	2612307	city	4	25.24774	0	1	0	0.25	15843	False	False
21	2020-05-23	37	PE	Sanharó	2612406	city	6	22.67402	1	0	0	0.0	26462	False	False
21	2020-05-23	17	PE	Santa Cruz	2612455	city	2	12.9887	0	0	0	0.0	15398	False	False
21	2020-05-23	4	PE	Santa Cruz da Baixa Verde	2612471	city	2	15.8831	0	0	0	0.0	12592	False	False
21	2020-05-23	43	PE	Santa Cruz do Capibaribe	2612505	city	20	18.52933	1	0	0	0.0	107937	False	False
21	2020-05-23	24	PE	Santa Maria da Boa Vista	2612604	city	2	4.76974	0	0	0	0.0	41931	False	False
21	2020-05-23	26	PE	Santa Maria do Cambucá	2612703	city	3	21.22091	0	0	0	0.0	14137	False	False
21	2020-05-23	14	PE	São Benedito do Sul	2612901	city	2	12.58257	0	0	0	0.0	15895	False	False
21	2020-05-23	43	PE	São Bento do Una	2613008	city	34	57.13902	2	3	0	0.0882	59504	False	False
21	2020-05-23	44	PE	São Caitano	2613107	city	35	93.97235	1	0	0	0.0	37245	False	False
21	2020-05-23	24	PE	São João	2613206	city	3	13.16194	0	0	0	0.0	22793	False	False
21	2020-05-23	28	PE	São Joaquim do Monte	2613305	city	15	70.23787	1	1	0	0.0667	21356	False	False
21	2020-05-23	42	PE	São José da Coroa Grande	2613404	city	60	281.71659	8	4	0	0.0667	21298	False	False
21	2020-05-23	26	PE	São José do Belmonte	2613503	city	9	26.50255	4	0	0	0.0	33959	False	False
21	2020-05-23	37	PE	São José do Egito	2613602	city	16	47.12674	5	0	0	0.0	33951	False	False
21	2020-05-23	57	PE	São Lourenço da Mata	2613701	city	401	354.14643	8	52	3	0.1297	113230	False	False
21	2020-05-23	37	PE	São Vicente Ferrer	2613800	city	11	61.05006	0	2	0	0.1818	18018	False	False
21	2020-05-23	44	PE	Serra Talhada	2613909	city	72	83.38159	4	3	0	0.0417	86350	False	False
21	2020-05-23	12	PE	Serrita	2614006	city	1	5.21785	0	1	0	1.0	19165	False	False
21	2020-05-23	43	PE	Sertânia	2614105	city	19	52.91447	2	2	0	0.1053	35907	False	False
21	2020-05-23	35	PE	Sirinhaém	2614204	city	89	194.04775	3	5	0	0.0562	45865	False	False
21	2020-05-23	38	PE	Surubim	2614501	city	25	38.40895	1	5	0	0.2	65089	False	False
21	2020-05-23	33	PE	Tabira	2614600	city	9	31.54132	0	2	0	0.2222	28534	False	False
21	2020-05-23	2	PE	Tacaimbó	2614709	city	1	7.76759	0	0	0	0.0	12874	False	False
21	2020-05-23	31	PE	Tamandaré	2614857	city	31	132.54661	5	1	0	0.0323	23388	False	False
21	2020-05-23	25	PE	Taquaritinga do Norte	2615003	city	5	17.37619	0	3	0	0.6	28775	False	False
21	2020-05-23	12	PE	Terezinha	2615102	city	3	41.84684	0	0	0	0.0	7169	False	False
21	2020-05-23	28	PE	Terra Nova	2615201	city	1	9.90491	0	1	0	1.0	10096	False	False
21	2020-05-23	47	PE	Timbaúba	2615300	city	57	107.50255	3	18	2	0.3158	53022	False	False
21	2020-05-23	43	PE	Toritama	2615409	city	8	17.69168	2	2	2	0.25	45219	False	False
21	2020-05-23	43	PE	Tracunhaém	2615508	city	11	79.88961	0	3	0	0.2727	13769	False	False
21	2020-05-23	30	PE	Trindade	2615607	city	46	150.7159	2	4	0	0.087	30521	False	False
21	2020-05-23	39	PE	Triunfo	2615706	city	17	111.44618	5	3	0	0.1765	15254	False	False
21	2020-05-23	35	PE	Tupanatinga	2615805	city	16	58.59947	2	1	0	0.0625	27304	False	False
21	2020-05-23	34	PE	Tuparetama	2615904	city	3	36.57644	0	0	0	0.0	8202	False	False
21	2020-05-23	28	PE	Venturosa	2616001	city	4	21.64268	0	1	0	0.25	18482	False	False
21	2020-05-23	2	PE	Verdejante	2616100	city	1	10.48878	0	0	0	0.0	9534	False	False
21	2020-05-23	12	PE	Vertente do Lério	2616183	city	4	52.50722	0	1	0	0.25	7618	False	False
21	2020-05-23	37	PE	Vertentes	2616209	city	12	57.88433	0	0	0	0.0	20731	False	False
21	2020-05-23	34	PE	Vicência	2616308	city	29	88.83987	3	3	0	0.1034	32643	False	False
21	2020-05-23	47	PE	Vitória de Santo Antão	2616407	city	442	318.54249	15	51	3	0.1154	138757	False	False
21	2020-05-23	31	PE	Xexéu	2616506	city	15	101.86757	3	4	1	0.2667	14725	False	False
21	2020-05-23	31	PI	Água Branca	2200202	city	60	344.60973	0	5	0	0.0833	17411	False	False
21	2020-05-23	12	PI	Alto Longá	2200301	city	3	20.97315	0	0	0	0.0	14304	False	False
21	2020-05-23	39	PI	Altos	2200400	city	28	69.09486	1	1	1	0.0357	40524	False	False
21	2020-05-23	30	PI	Alvorada do Gurguéia	2200459	city	1	18.45359	0	0	0	0.0	5419	False	False
21	2020-05-23	22	PI	Amarante	2200509	city	5	28.41232	0	0	0	0.0	17598	False	False
21	2020-05-23	36	PI	Angical do Piauí	2200608	city	4	58.92752	0	0	0	0.0	6788	False	False
21	2020-05-23	29	PI	Anísio de Abreu	2200707	city	15	151.82186	0	0	0	0.0	9880	False	False
21	2020-05-23	25	PI	Aroazes	2200905	city	1	17.13796	0	0	0	0.0	5835	False	False
21	2020-05-23	6	PI	Avelino Lopes	2201101	city	1	8.85818	0	0	0	0.0	11289	False	False
21	2020-05-23	17	PI	Baixa Grande do Ribeiro	2201150	city	7	60.41775	0	1	0	0.1429	11586	False	False
21	2020-05-23	27	PI	Barras	2201200	city	58	123.23121	8	1	0	0.0172	47066	False	False
21	2020-05-23	1	PI	Barreiras do Piauí	2201309	city	1	29.86858	1	0	0	0.0	3348	False	False
21	2020-05-23	20	PI	Batalha	2201507	city	41	152.66039	2	2	1	0.0488	26857	False	False
21	2020-05-23	9	PI	Bela Vista do Piauí	2201556	city	1	24.9066	0	0	0	0.0	4015	False	False
21	2020-05-23	5	PI	Belém do Piauí	2201572	city	4	112.1705	0	1	0	0.25	3566	False	False
21	2020-05-23	20	PI	Beneditinos	2201606	city	1	9.55384	0	0	0	0.0	10467	False	False
21	2020-05-23	21	PI	Bertolínia	2201705	city	1	18.17851	0	0	0	0.0	5501	False	False
21	2020-05-23	34	PI	Betânia do Piauí	2201739	city	1	16.11604	0	0	0	0.0	6205	False	False
21	2020-05-23	25	PI	Boa Hora	2201770	city	1	14.74709	0	0	0	0.0	6781	False	False
21	2020-05-23	2	PI	Bocaina	2201804	city	2	44.44444	0	0	0	0.0	4500	False	False
21	2020-05-23	30	PI	Bom Jesus	2201903	city	39	154.89098	1	0	0	0.0	25179	False	False
21	2020-05-23	37	PI	Bom Princípio do Piauí	2201919	city	1	17.76199	0	1	0	1.0	5630	False	False
21	2020-05-23	39	PI	Bonfim do Piauí	2201929	city	1	17.63668	0	0	0	0.0	5670	False	False
21	2020-05-23	28	PI	Buriti dos Lopes	2202000	city	5	25.27678	1	1	0	0.2	19781	False	False
21	2020-05-23	4	PI	Buriti dos Montes	2202026	city	2	24.26007	0	0	0	0.0	8244	False	False
21	2020-05-23	5	PI	Cabeceiras do Piauí	2202059	city	1	9.44644	0	0	0	0.0	10586	False	False
21	2020-05-23	1	PI	Cajazeiras do Piauí	2202075	city	1	28.09778	1	0	0	0.0	3559	False	False
21	2020-05-23	1	PI	Caldeirão Grande do Piauí	2202091	city	2	34.62604	2	0	0	0.0	5776	False	False
21	2020-05-23	9	PI	Campo Grande do Piauí	2202133	city	12	201.91822	0	0	0	0.0	5943	False	False
21	2020-05-23	2	PI	Campo Largo do Piauí	2202174	city	1	13.73815	0	0	0	0.0	7279	False	False
21	2020-05-23	51	PI	Campo Maior	2202208	city	97	207.11891	1	1	0	0.0103	46833	False	False
21	2020-05-23	29	PI	Canto do Buriti	2202307	city	4	18.8795	0	1	0	0.25	21187	False	False
21	2020-05-23	5	PI	Capitão de Campos	2202406	city	0		0	0	0	0.0	11417	False	False
21	2020-05-23	3	PI	Capitão Gervásio Oliveira	2202455	city	1	24.39024	0	0	0	0.0	4100	False	False
21	2020-05-23	41	PI	Caracol	2202505	city	2	18.32173	0	0	0	0.0	10916	False	False
21	2020-05-23	31	PI	Castelo do Piauí	2202604	city	6	30.43214	0	0	0	0.0	19716	False	False
21	2020-05-23	20	PI	Cocal	2202703	city	13	46.78447	1	1	0	0.0769	27787	False	False
21	2020-05-23	16	PI	Cocal de Telha	2202711	city	25	511.14292	0	0	0	0.0	4891	False	False
21	2020-05-23	22	PI	Cocal dos Alves	2202729	city	2	32.50447	0	0	0	0.0	6153	False	False
21	2020-05-23	17	PI	Coivaras	2202737	city	2	49.75124	0	0	0	0.0	4020	False	False
21	2020-05-23	34	PI	Colônia do Gurguéia	2202752	city	4	61.69031	0	1	0	0.25	6484	False	False
21	2020-05-23	22	PI	Colônia do Piauí	2202778	city	1	13.06165	0	0	0	0.0	7656	False	False
21	2020-05-23	27	PI	Corrente	2202901	city	17	63.80423	0	0	0	0.0	26644	False	False
21	2020-05-23	1	PI	Cristino Castro	2203107	city	1	9.59417	1	1	1	1.0	10423	False	False
21	2020-05-23	5	PI	Curimatá	2203206	city	2	17.56235	0	0	0	0.0	11388	False	False
21	2020-05-23	17	PI	Currais	2203230	city	0		0	0	0	0.0	4954	False	False
21	2020-05-23	38	PI	Demerval Lobão	2203305	city	23	166.46161	3	0	0	0.0	13817	False	False
21	2020-05-23	8	PI	Dirceu Arcoverde	2203354	city	7	99.8431	0	0	0	0.0	7011	False	False
21	2020-05-23	13	PI	Dom Expedito Lopes	2203404	city	4	57.93743	0	0	0	0.0	6904	False	False
21	2020-05-23	1	PI	Domingos Mourão	2203420	city	1	22.96211	1	0	0	0.0	4355	False	False
21	2020-05-23	6	PI	Dom Inocêncio	2203453	city	1	10.46463	0	0	0	0.0	9556	False	False
21	2020-05-23	28	PI	Elesbão Veloso	2203503	city	17	116.42241	1	1	0	0.0588	14602	False	False
21	2020-05-23	37	PI	Esperantina	2203701	city	97	244.10499	3	1	0	0.0103	39737	False	False
21	2020-05-23	27	PI	Fartura do Piauí	2203750	city	1	18.84304	0	0	0	0.0	5307	False	False
21	2020-05-23	35	PI	Floriano	2203909	city	54	90.09761	0	1	1	0.0185	59935	False	False
21	2020-05-23	37	PI	Francinópolis	2204006	city	5	93.49289	0	0	0	0.0	5348	False	False
21	2020-05-23	24	PI	Francisco Ayres	2204105	city	1	22.99908	0	0	0	0.0	4348	False	False
21	2020-05-23	21	PI	Francisco Santos	2204204	city	3	32.1923	0	0	0	0.0	9319	False	False
21	2020-05-23	16	PI	Fronteiras	2204303	city	4	34.4086	0	0	0	0.0	11625	False	False
21	2020-05-23	5	PI	Hugo Napoleão	2204600	city	3	77.37942	0	0	0	0.0	3877	False	False
21	2020-05-23	30	PI	Ilha Grande	2204659	city	4	42.43582	0	1	0	0.25	9426	False	False
21	2020-05-23	38	PI	Inhuma	2204709	city	7	45.72772	0	1	0	0.1429	15308	False	False
21	2020-05-23	16	PI	Ipiranga do Piauí	2204808	city	1	10.19264	0	0	0	0.0	9811	False	False
21	2020-05-23	34	PI	Itaueira	2205102	city	1	9.07523	0	1	0	1.0	11019	False	False
21	2020-05-23	5	PI	Jaicós	2205201	city	1	5.23451	0	0	0	0.0	19104	False	False
21	2020-05-23	4	PI	Joaquim Pires	2205409	city	3	20.9001	0	0	0	0.0	14354	False	False
21	2020-05-23	30	PI	José de Freitas	2205508	city	16	40.808	1	1	0	0.0625	39208	False	False
21	2020-05-23	5	PI	Juazeiro do Piauí	2205516	city	5	91.27419	0	0	0	0.0	5478	False	False
21	2020-05-23	22	PI	Júlio Borges	2205524	city	3	53.31438	0	2	0	0.6667	5627	False	False
21	2020-05-23	35	PI	Lagoa do Barro do Piauí	2205565	city	4	85.92911	0	0	0	0.0	4655	False	False
21	2020-05-23	11	PI	Lagoa do Piauí	2205581	city	9	221.45669	0	0	0	0.0	4064	False	False
21	2020-05-23	8	PI	Lagoa do Sítio	2205599	city	1	19.31621	0	0	0	0.0	5177	False	False
21	2020-05-23	9	PI	Landri Sales	2205607	city	4	75.54297	0	0	0	0.0	5295	False	False
21	2020-05-23	37	PI	Luís Correia	2205706	city	12	39.58959	0	0	0	0.0	30311	False	False
21	2020-05-23	31	PI	Luzilândia	2205805	city	6	23.54234	0	1	0	0.1667	25486	False	False
21	2020-05-23	30	PI	Manoel Emídio	2205904	city	1	18.69508	0	1	0	1.0	5349	False	False
21	2020-05-23	14	PI	Marcolândia	2205953	city	4	47.10316	0	0	0	0.0	8492	False	False
21	2020-05-23	20	PI	Marcos Parente	2206001	city	3	65.94856	0	0	0	0.0	4549	False	False
21	2020-05-23	11	PI	Matias Olímpio	2206100	city	3	27.43233	0	1	0	0.3333	10936	False	False
21	2020-05-23	34	PI	Miguel Alves	2206209	city	39	115.52133	0	0	0	0.0	33760	False	False
21	2020-05-23	27	PI	Monsenhor Gil	2206407	city	16	151.45778	0	0	0	0.0	10564	False	False
21	2020-05-23	22	PI	Monsenhor Hipólito	2206506	city	6	77.42935	0	1	0	0.1667	7749	False	False
21	2020-05-23	26	PI	Morro Cabeça no Tempo	2206654	city	1	22.06531	0	0	0	0.0	4532	False	False
21	2020-05-23	15	PI	Morro do Chapéu do Piauí	2206670	city	13	191.28899	-1	0	0	0.0	6796	False	False
21	2020-05-23	31	PI	Nazaré do Piauí	2206704	city	1	13.62583	0	0	0	0.0	7339	False	False
21	2020-05-23	33	PI	Nazária	2206720	city	3	35.00583	0	1	0	0.3333	8570	False	False
21	2020-05-23	5	PI	Nossa Senhora dos Remédios	2206803	city	3	34.5145	0	0	0	0.0	8692	False	False
21	2020-05-23	6	PI	Nova Santa Rita	2207959	city	0		0	0	0	0.0	4374	False	False
21	2020-05-23	1	PI	Novo Santo Antônio	2206951	city	1	33.43363	1	0	0	0.0	2991	False	False
21	2020-05-23	29	PI	Oeiras	2207009	city	49	132.32872	1	0	0	0.0	37029	False	False
21	2020-05-23	6	PI	Olho D'Água do Piauí	2207108	city	1	40.66694	0	0	0	0.0	2459	False	False
21	2020-05-23	4	PI	Padre Marcos	2207207	city	1	14.56028	0	0	0	0.0	6868	False	False
21	2020-05-23	26	PI	Palmeirais	2207504	city	5	34.39026	0	0	0	0.0	14539	False	False
21	2020-05-23	4	PI	Parnaguá	2207603	city	1	9.26698	0	0	0	0.0	10791	False	False
21	2020-05-23	57	PI	Parnaíba	2207702	city	234	152.86325	11	6	0	0.0256	153078	False	False
21	2020-05-23	6	PI	Passagem Franca do Piauí	2207751	city	2	46.37144	0	0	0	0.0	4313	False	False
21	2020-05-23	10	PI	Pau D'Arco do Piauí	2207793	city	4	98.88752	0	0	0	0.0	4045	False	False
21	2020-05-23	5	PI	Paulistana	2207801	city	1	4.87258	0	0	0	0.0	20523	False	False
21	2020-05-23	9	PI	Pavussu	2207850	city	1	27.19608	0	1	0	1.0	3677	False	False
21	2020-05-23	35	PI	Pedro II	2207900	city	31	80.01652	1	1	0	0.0323	38742	False	False
21	2020-05-23	4	PI	Pedro Laurentino	2207934	city	1	39.43218	0	0	0	0.0	2536	False	False
21	2020-05-23	39	PI	Picos	2208007	city	146	186.64826	0	5	1	0.0342	78222	False	False
21	2020-05-23	41	PI	Pimenteiras	2208106	city	7	57.72244	0	0	0	0.0	12127	False	False
21	2020-05-23	27	PI	Pio IX	2208205	city	12	65.1289	0	0	0	0.0	18425	False	False
21	2020-05-23	48	PI	Piracuruca	2208304	city	18	62.51954	0	2	0	0.1111	28791	False	False
21	2020-05-23	29	PI	Piripiri	2208403	city	61	95.69828	3	2	1	0.0328	63742	False	False
21	2020-05-23	21	PI	Porto	2208502	city	1	7.95672	0	0	0	0.0	12568	False	False
21	2020-05-23	26	PI	Queimada Nova	2208650	city	7	77.84698	0	0	0	0.0	8992	False	False
21	2020-05-23	16	PI	Redenção do Gurguéia	2208700	city	1	11.39212	0	0	0	0.0	8778	False	False
21	2020-05-23	21	PI	Regeneração	2208809	city	1	5.56235	0	0	0	0.0	17978	False	False
21	2020-05-23	36	PI	Ribeira do Piauí	2208874	city	1	22.33639	0	0	0	0.0	4477	False	False
21	2020-05-23	11	PI	Ribeiro Gonçalves	2208908	city	3	40.86637	0	0	0	0.0	7341	False	False
21	2020-05-23	29	PI	Rio Grande do Piauí	2209005	city	6	93.28358	0	1	0	0.1667	6432	False	False
21	2020-05-23	4	PI	Santa Cruz do Piauí	2209104	city	1	16.02564	0	0	0	0.0	6240	False	False
21	2020-05-23	18	PI	Santa Luz	2209302	city	1	17.06485	0	1	0	1.0	5860	False	False
21	2020-05-23	4	PI	Santo Antônio de Lisboa	2209401	city	1	15.58846	0	0	0	0.0	6415	False	False
21	2020-05-23	28	PI	São Francisco do Piauí	2209708	city	1	15.56905	0	1	0	1.0	6423	False	False
21	2020-05-23	22	PI	São Gonçalo do Piauí	2209807	city	5	99.7009	1	1	0	0.2	5015	False	False
21	2020-05-23	9	PI	São João da Canabrava	2209856	city	1	21.70139	0	0	0	0.0	4608	False	False
21	2020-05-23	16	PI	São João da Fronteira	2209872	city	0		0	0	0	0.0	6042	False	False
21	2020-05-23	23	PI	São João do Piauí	2210003	city	8	38.83307	0	0	0	0.0	20601	False	False
21	2020-05-23	58	PI	São José do Divino	2210052	city	5	93.52787	0	1	0	0.2	5346	False	False
21	2020-05-23	17	PI	São José do Peixe	2210102	city	1	26.70227	0	0	0	0.0	3745	False	False
21	2020-05-23	37	PI	São José do Piauí	2210201	city	2	29.82849	0	0	0	0.0	6705	False	False
21	2020-05-23	24	PI	São Julião	2210300	city	7	110.011	0	0	0	0.0	6363	False	False
21	2020-05-23	25	PI	São Lourenço do Piauí	2210359	city	1	21.86748	0	0	0	0.0	4573	False	False
21	2020-05-23	17	PI	São Luis do Piauí	2210375	city	1	37.82148	0	0	0	0.0	2644	False	False
21	2020-05-23	22	PI	São Miguel da Baixa Grande	2210383	city	1	40.78303	0	0	0	0.0	2452	False	False
21	2020-05-23	26	PI	São Pedro do Piauí	2210508	city	11	76.97152	0	0	0	0.0	14291	False	False
21	2020-05-23	40	PI	São Raimundo Nonato	2210607	city	40	115.24056	1	0	0	0.0	34710	False	False
21	2020-05-23	10	PI	Sigefredo Pacheco	2210656	city	1	9.95917	0	0	0	0.0	10041	False	False
21	2020-05-23	15	PI	Simplício Mendes	2210805	city	16	125.87523	0	0	0	0.0	12711	False	False
21	2020-05-23	11	PI	Socorro do Piauí	2210904	city	1	21.88663	0	1	0	1.0	4569	False	False
21	2020-05-23	66	PI	Teresina	2211001	city	1708	197.49204	82	49	2	0.0287	864845	False	False
21	2020-05-23	36	PI	União	2211100	city	62	139.37282	2	0	0	0.0	44485	False	False
21	2020-05-23	27	PI	Uruçuí	2211209	city	41	190.18462	1	2	0	0.0488	21558	False	False
21	2020-05-23	23	PI	Valença do Piauí	2211308	city	4	19.12229	0	1	0	0.25	20918	False	False
21	2020-05-23	29	PI	Várzea Grande	2211407	city	1	22.77386	0	0	0	0.0	4391	False	False
21	2020-05-23	13	PI	Vera Mendes	2211506	city	2	64.99838	0	0	0	0.0	3077	False	False
21	2020-05-23	21	PI	Vila Nova do Piauí	2211605	city	2	67.3174	0	0	0	0.0	2971	False	False
21	2020-05-23	16	PR	Abatiá	4100103	city	1	13.41022	0	0	0	0.0	7457	False	False
21	2020-05-23	15	PR	Agudos do Sul	4100301	city	11	117.38342	0	0	0	0.0	9371	False	False
21	2020-05-23	55	PR	Almirante Tamandaré	4100400	city	17	14.33112	2	0	0	0.0	118623	False	False
21	2020-05-23	3	PR	Alto Paraíso	4128625	city	1	36.48304	0	0	0	0.0	2741	False	False
21	2020-05-23	36	PR	Alto Paraná	4100608	city	8	54.16385	0	0	0	0.0	14770	False	False
21	2020-05-23	22	PR	Alvorada do Sul	4100806	city	5	43.83658	0	0	0	0.0	11406	False	False
21	2020-05-23	35	PR	Amaporã	4100905	city	18	287.6778	0	0	0	0.0	6257	False	False
21	2020-05-23	20	PR	Ampére	4101002	city	5	26.10693	0	1	0	0.2	19152	False	False
21	2020-05-23	5	PR	Anahy	4101051	city	1	35.70154	0	0	0	0.0	2801	False	False
21	2020-05-23	9	PR	Andirá	4101101	city	4	19.96905	0	0	0	0.0	20031	False	False
21	2020-05-23	41	PR	Apucarana	4101408	city	31	22.96364	1	3	0	0.0968	134996	False	False
21	2020-05-23	53	PR	Arapongas	4101507	city	20	16.25659	0	1	0	0.05	123027	False	False
21	2020-05-23	51	PR	Araruna	4101705	city	16	114.53114	0	1	0	0.0625	13970	False	False
21	2020-05-23	53	PR	Araucária	4101804	city	43	29.8937	2	0	0	0.0	143843	False	False
21	2020-05-23	39	PR	Assaí	4101903	city	2	13.22839	0	0	0	0.0	15119	False	False
21	2020-05-23	53	PR	Assis Chateaubriand	4102000	city	24	71.93813	0	0	0	0.0	33362	False	False
21	2020-05-23	49	PR	Balsa Nova	4102307	city	5	38.63689	0	0	0	0.0	12941	False	False
21	2020-05-23	48	PR	Bandeirantes	4102406	city	3	9.56419	0	1	0	0.3333	31367	False	False
21	2020-05-23	30	PR	Barracão	4102604	city	4	38.92944	1	0	0	0.0	10275	False	False
21	2020-05-23	3	PR	Bela Vista do Paraíso	4102802	city	0		0	0	0	0.0	15397	False	False
21	2020-05-23	32	PR	Boa Vista da Aparecida	4103057	city	3	39.52048	1	0	0	0.0	7591	False	False
21	2020-05-23	4	PR	Braganey	4103354	city	1	18.42639	0	0	0	0.0	5427	False	False
21	2020-05-23	14	PR	Cafeara	4103404	city	1	34.08316	0	0	0	0.0	2934	False	False
21	2020-05-23	4	PR	Cafelândia	4103453	city	2	11.03753	0	0	0	0.0	18120	False	False
21	2020-05-23	9	PR	Cambará	4103602	city	1	3.94322	0	0	0	0.0	25360	False	False
21	2020-05-23	53	PR	Cambé	4103701	city	26	24.40558	3	1	0	0.0385	106533	False	False
21	2020-05-23	45	PR	Campina da Lagoa	4103909	city	1	7.04126	0	1	0	1.0	14202	False	False
21	2020-05-23	51	PR	Campina Grande do Sul	4104006	city	21	48.51229	0	3	0	0.1429	43288	False	False
21	2020-05-23	14	PR	Campo Bonito	4104055	city	2	52.17845	0	0	0	0.0	3833	False	False
21	2020-05-23	27	PR	Campo do Tenente	4104105	city	1	12.54548	0	0	0	0.0	7971	False	False
21	2020-05-23	68	PR	Campo Largo	4104204	city	35	26.51475	0	2	0	0.0571	132002	False	False
21	2020-05-23	51	PR	Campo Magro	4104253	city	2	6.82175	0	0	0	0.0	29318	False	False
21	2020-05-23	60	PR	Campo Mourão	4104303	city	49	51.65562	1	4	0	0.0816	94859	False	False
21	2020-05-23	5	PR	Capanema	4104501	city	3	15.68709	1	0	0	0.0	19124	False	False
21	2020-05-23	3	PR	Capitão Leônidas Marques	4104600	city	1	6.33714	0	0	0	0.0	15780	False	False
21	2020-05-23	4	PR	Carambeí	4104659	city	1	4.27077	0	0	0	0.0	23415	False	False
21	2020-05-23	25	PR	Carlópolis	4104709	city	0		0	0	0	0.0	14320	False	False
21	2020-05-23	62	PR	Cascavel	4104808	city	210	63.93589	15	6	0	0.0286	328454	False	False
21	2020-05-23	56	PR	Castro	4104907	city	3	4.19674	0	0	0	0.0	71484	False	False
21	2020-05-23	13	PR	Centenário do Sul	4105102	city	3	27.70851	0	0	0	0.0	10827	False	False
21	2020-05-23	27	PR	Céu Azul	4105300	city	6	50.99873	0	0	0	0.0	11765	False	False
21	2020-05-23	50	PR	Chopinzinho	4105409	city	3	15.58118	0	0	0	0.0	19254	False	False
21	2020-05-23	73	PR	Cianorte	4105508	city	34	41.15226	1	1	0	0.0294	82620	False	False
21	2020-05-23	10	PR	Cidade Gaúcha	4105607	city	2	15.80778	0	0	0	0.0	12652	False	False
21	2020-05-23	63	PR	Colombo	4105805	city	33	13.53979	1	0	0	0.0	243726	False	False
21	2020-05-23	15	PR	Colorado	4105904	city	4	16.65834	0	0	0	0.0	24012	False	False
21	2020-05-23	56	PR	Contenda	4106209	city	3	16.14292	0	1	0	0.3333	18584	False	False
21	2020-05-23	2	PR	Corbélia	4106308	city	1	5.85789	0	0	0	0.0	17071	False	False
21	2020-05-23	52	PR	Cornélio Procópio	4106407	city	28	58.52231	4	0	0	0.0	47845	False	False
21	2020-05-23	12	PR	Coronel Vivida	4106506	city	1	4.823	0	0	0	0.0	20734	False	False
21	2020-05-23	6	PR	Cruzeiro do Iguaçu	4106571	city	3	70.55503	0	0	0	0.0	4252	False	False
21	2020-05-23	35	PR	Cruzeiro do Sul	4106704	city	6	134.25822	0	0	0	0.0	4469	False	False
21	2020-05-23	73	PR	Curitiba	4106902	city	751	38.84942	23	36	1	0.0479	1933105	False	False
21	2020-05-23	1	PR	Diamante do Norte	4107108	city	1	19.65795	1	0	0	0.0	5087	False	False
21	2020-05-23	4	PR	Diamante do Sul	4107124	city	2	58.15644	0	0	0	0.0	3439	False	False
21	2020-05-23	36	PR	Dois Vizinhos	4107207	city	1	2.46057	0	0	0	0.0	40641	False	False
21	2020-05-23	3	PR	Douradina	4107256	city	1	11.43249	0	0	0	0.0	8747	False	False
21	2020-05-23	3	PR	Doutor Camargo	4107306	city	1	16.7252	0	0	0	0.0	5979	False	False
21	2020-05-23	60	PR	Faxinal	4107603	city	2	11.59353	0	0	0	0.0	17251	False	False
21	2020-05-23	53	PR	Fazenda Rio Grande	4107652	city	48	47.89989	0	4	0	0.0833	100209	False	False
21	2020-05-23	5	PR	Fernandes Pinheiro	4107736	city	1	17.71165	0	0	0	0.0	5646	False	False
21	2020-05-23	12	PR	Figueira	4107751	city	1	12.87001	0	0	0	0.0	7770	False	False
21	2020-05-23	32	PR	Floresta	4107900	city	2	29.52465	0	0	0	0.0	6774	False	False
21	2020-05-23	1	PR	Florestópolis	4108007	city	1	9.48047	1	0	0	0.0	10548	False	False
21	2020-05-23	67	PR	Foz do Iguaçu	4108304	city	86	33.26474	5	2	0	0.0233	258532	False	False
21	2020-05-23	54	PR	Francisco Beltrão	4108403	city	13	14.27113	0	1	0	0.0769	91093	False	False
21	2020-05-23	15	PR	General Carneiro	4108502	city	2	14.58789	0	0	0	0.0	13710	False	False
21	2020-05-23	53	PR	Goioerê	4108601	city	6	20.77275	0	0	0	0.0	28884	False	False
21	2020-05-23	3	PR	Goioxim	4108650	city	1	14.06272	0	0	0	0.0	7111	False	False
21	2020-05-23	65	PR	Guaíra	4108809	city	15	45.29122	1	3	0	0.2	33119	False	False
21	2020-05-23	38	PR	Guairaçá	4108908	city	9	136.75733	1	1	0	0.1111	6581	False	False
21	2020-05-23	37	PR	Guaraci	4109203	city	5	90.87605	0	0	0	0.0	5502	False	False
21	2020-05-23	50	PR	Guaraniaçu	4109302	city	9	72.16164	0	0	0	0.0	12472	False	False
21	2020-05-23	58	PR	Guarapuava	4109401	city	22	12.12094	2	0	0	0.0	181504	False	False
21	2020-05-23	16	PR	Guaraqueçaba	4109500	city	1	13.09586	0	1	0	1.0	7636	False	False
21	2020-05-23	30	PR	Guaratuba	4109609	city	8	21.58254	0	0	0	0.0	37067	False	False
21	2020-05-23	53	PR	Ibaiti	4109708	city	2	6.37674	0	0	0	0.0	31364	False	False
21	2020-05-23	50	PR	Ibema	4109757	city	13	204.65995	0	0	0	0.0	6352	False	False
21	2020-05-23	34	PR	Ibiporã	4109807	city	7	12.83038	1	0	0	0.0	54558	False	False
21	2020-05-23	36	PR	Imbaú	4110078	city	2	15.25437	0	0	0	0.0	13111	False	False
21	2020-05-23	14	PR	Imbituva	4110102	city	24	73.70102	0	0	0	0.0	32564	False	False
21	2020-05-23	63	PR	Importados/Indefinidos		city	48		1	3	0	0.0625		False	False
21	2020-05-23	19	PR	Inácio Martins	4110201	city	1	8.98876	0	0	0	0.0	11125	False	False
21	2020-05-23	9	PR	Irati	4110706	city	1	1.64671	0	0	0	0.0	60727	False	False
21	2020-05-23	58	PR	Iretama	4110805	city	3	29.50143	0	1	0	0.3333	10169	False	False
21	2020-05-23	10	PR	Itaipulândia	4110953	city	1	8.94775	0	0	0	0.0	11176	False	False
21	2020-05-23	36	PR	Itaperuçu	4111258	city	6	20.95411	0	0	0	0.0	28634	False	False
21	2020-05-23	25	PR	Itaúna do Sul	4111308	city	1	34.90401	0	0	0	0.0	2865	False	False
21	2020-05-23	24	PR	Ivaí	4111407	city	2	14.41026	0	0	0	0.0	13879	False	False
21	2020-05-23	46	PR	Ivaiporã	4111506	city	7	21.88594	0	2	0	0.2857	31984	False	False
21	2020-05-23	34	PR	Jacarezinho	4111803	city	7	17.77642	2	0	0	0.0	39378	False	False
21	2020-05-23	36	PR	Jaguapitã	4111902	city	1	7.34214	0	0	0	0.0	13620	False	False
21	2020-05-23	9	PR	Jaguariaíva	4112009	city	3	8.60659	2	0	0	0.0	34857	False	False
21	2020-05-23	1	PR	Janiópolis	4112207	city	1	19.06578	1	0	0	0.0	5245	False	False
21	2020-05-23	35	PR	Japurá	4112405	city	1	10.61008	0	0	0	0.0	9425	False	False
21	2020-05-23	41	PR	Jataizinho	4112702	city	4	31.77629	0	1	0	0.25	12588	False	False
21	2020-05-23	1	PR	Jesuítas	4112751	city	1	11.88778	1	1	1	1.0	8412	False	False
21	2020-05-23	42	PR	Jussara	4113007	city	1	14.25923	0	1	0	1.0	7013	False	False
21	2020-05-23	10	PR	Kaloré	4113106	city	1	24.39024	0	0	0	0.0	4100	False	False
21	2020-05-23	54	PR	Lapa	4113205	city	4	8.30513	0	0	0	0.0	48163	False	False
21	2020-05-23	8	PR	Laranjeiras do Sul	4113304	city	2	6.23577	0	0	0	0.0	32073	False	False
21	2020-05-23	52	PR	Leópolis	4113403	city	1	25.29084	0	0	0	0.0	3954	False	False
21	2020-05-23	22	PR	Loanda	4113502	city	2	8.66326	0	0	0	0.0	23086	False	False
21	2020-05-23	3	PR	Lobato	4113601	city	1	20.88991	0	0	0	0.0	4787	False	False
21	2020-05-23	68	PR	Londrina	4113700	city	264	46.33749	38	20	1	0.0758	569733	False	False
21	2020-05-23	4	PR	Luiziana	4113734	city	1	13.77031	0	1	0	1.0	7262	False	False
21	2020-05-23	25	PR	Lupionópolis	4113809	city	1	20.3252	0	0	0	0.0	4920	False	False
21	2020-05-23	17	PR	Mallet	4113908	city	2	14.67351	0	0	0	0.0	13630	False	False
21	2020-05-23	10	PR	Mamborê	4114005	city	4	30.45995	1	0	0	0.0	13132	False	False
21	2020-05-23	30	PR	Mandaguaçu	4114104	city	6	26.29388	1	0	0	0.0	22819	False	False
21	2020-05-23	33	PR	Mandaguari	4114203	city	2	5.81395	0	0	0	0.0	34400	False	False
21	2020-05-23	52	PR	Mandirituba	4114302	city	8	29.77409	3	0	0	0.0	26869	False	False
21	2020-05-23	9	PR	Mangueirinha	4114401	city	3	17.94902	0	0	0	0.0	16714	False	False
21	2020-05-23	45	PR	Manoel Ribas	4114500	city	2	14.81262	0	1	0	0.5	13502	False	False
21	2020-05-23	56	PR	Marechal Cândido Rondon	4114609	city	3	5.66636	0	0	0	0.0	52944	False	False
21	2020-05-23	2	PR	Maria Helena	4114708	city	1	17.61494	0	0	0	0.0	5677	False	False
21	2020-05-23	18	PR	Marialva	4114807	city	1	2.81722	0	0	0	0.0	35496	False	False
21	2020-05-23	20	PR	Marilândia do Sul	4114906	city	1	11.31734	0	0	0	0.0	8836	False	False
21	2020-05-23	26	PR	Marilena	4115002	city	10	141.32278	0	0	0	0.0	7076	False	False
21	2020-05-23	67	PR	Maringá	4115200	city	106	25.01971	4	6	0	0.0566	423666	False	False
21	2020-05-23	57	PR	Mariópolis	4115309	city	4	60.51437	1	0	0	0.0	6610	False	False
21	2020-05-23	44	PR	Marumbi	4115507	city	2	42.74418	0	0	0	0.0	4679	False	False
21	2020-05-23	3	PR	Matelândia	4115606	city	1	5.5732	0	0	0	0.0	17943	False	False
21	2020-05-23	55	PR	Matinhos	4115705	city	4	11.52074	0	0	0	0.0	34720	False	False
21	2020-05-23	56	PR	Medianeira	4115804	city	17	36.79813	0	0	0	0.0	46198	False	False
21	2020-05-23	24	PR	Mirador	4115903	city	14	632.6254	1	1	0	0.0714	2213	False	False
21	2020-05-23	8	PR	Missal	4116059	city	2	18.6881	0	0	0	0.0	10702	False	False
21	2020-05-23	36	PR	Morretes	4116208	city	2	12.19066	0	0	0	0.0	16406	False	False
21	2020-05-23	19	PR	Nova Aliança do Ivaí	4116505	city	1	64.80881	0	0	0	0.0	1543	False	False
21	2020-05-23	6	PR	Nova Aurora	4116703	city	1	9.54927	0	0	0	0.0	10472	False	False
21	2020-05-23	32	PR	Nova Esperança	4116901	city	9	32.25344	1	0	0	0.0	27904	False	False
21	2020-05-23	26	PR	Nova Fátima	4117008	city	1	12.26542	0	0	0	0.0	8153	False	False
21	2020-05-23	36	PR	Nova Londrina	4117107	city	10	75.68304	0	0	0	0.0	13213	False	False
21	2020-05-23	44	PR	Paiçandu	4117503	city	2	4.84484	0	0	0	0.0	41281	False	False
21	2020-05-23	50	PR	Palmas	4117602	city	4	7.84529	0	0	0	0.0	50986	False	False
21	2020-05-23	52	PR	Palmeira	4117701	city	2	5.90371	0	0	0	0.0	33877	False	False
21	2020-05-23	23	PR	Palotina	4117909	city	8	25.12089	1	0	0	0.0	31846	False	False
21	2020-05-23	27	PR	Paraíso do Norte	4118006	city	13	93.99855	1	1	0	0.0769	13830	False	False
21	2020-05-23	35	PR	Paranacity	4118105	city	6	52.30126	0	0	0	0.0	11472	False	False
21	2020-05-23	52	PR	Paranaguá	4118204	city	44	28.39882	0	4	0	0.0909	154936	False	False
21	2020-05-23	28	PR	Paranapoema	4118303	city	2	62.44146	0	0	0	0.0	3203	False	False
21	2020-05-23	61	PR	Paranavaí	4118402	city	88	99.5768	2	6	0	0.0682	88374	False	False
21	2020-05-23	64	PR	Pato Branco	4118501	city	22	26.54408	5	1	0	0.0455	82881	False	False
21	2020-05-23	9	PR	Paula Freitas	4118600	city	3	51.08122	0	0	0	0.0	5873	False	False
21	2020-05-23	56	PR	Peabiru	4118808	city	2	14.2898	0	0	0	0.0	13996	False	False
21	2020-05-23	9	PR	Piên	4119103	city	1	7.8456	0	0	0	0.0	12746	False	False
21	2020-05-23	68	PR	Pinhais	4119152	city	51	38.59046	0	3	0	0.0588	132157	False	False
21	2020-05-23	34	PR	Pinhal de São Bento	4119251	city	1	36.61662	0	0	0	0.0	2731	False	False
21	2020-05-23	50	PR	Pinhão	4119301	city	2	6.17455	0	0	0	0.0	32391	False	False
21	2020-05-23	51	PR	Piraquara	4119509	city	33	29.19424	0	0	0	0.0	113036	False	False
21	2020-05-23	4	PR	Pitanga	4119608	city	1	3.29924	0	0	0	0.0	30310	False	False
21	2020-05-23	35	PR	Planaltina do Paraná	4119707	city	9	211.11893	0	0	0	0.0	4263	False	False
21	2020-05-23	64	PR	Ponta Grossa	4119905	city	55	15.63673	5	0	0	0.0	351736	False	False
21	2020-05-23	15	PR	Pontal do Paraná	4119954	city	4	14.66061	0	0	0	0.0	27284	False	False
21	2020-05-23	26	PR	Prado Ferreira	4120333	city	4	106.5814	0	0	0	0.0	3753	False	False
21	2020-05-23	48	PR	Primeiro de Maio	4120507	city	2	17.98076	0	1	0	0.5	11123	False	False
21	2020-05-23	3	PR	Quarto Centenário	4120655	city	1	22.16312	0	0	0	0.0	4512	False	False
21	2020-05-23	57	PR	Quatiguá	4120705	city	2	26.84924	0	1	0	0.5	7449	False	False
21	2020-05-23	54	PR	Quatro Barras	4120804	city	8	33.9573	1	0	0	0.0	23559	False	False
21	2020-05-23	32	PR	Querência do Norte	4121000	city	8	65.54154	0	0	0	0.0	12206	False	False
21	2020-05-23	47	PR	Quitandinha	4121208	city	18	94.49315	0	0	0	0.0	19049	False	False
21	2020-05-23	35	PR	Ramilândia	4121257	city	2	44.93372	0	0	0	0.0	4451	False	False
21	2020-05-23	16	PR	Realeza	4121406	city	2	11.81893	0	0	0	0.0	16922	False	False
21	2020-05-23	11	PR	Rebouças	4121505	city	1	6.71186	0	0	0	0.0	14899	False	False
21	2020-05-23	5	PR	Reserva	4121703	city	5	18.71608	2	0	0	0.0	26715	False	False
21	2020-05-23	26	PR	Ribeirão do Pinhal	4121901	city	15	115.12779	0	1	0	0.0667	13029	False	False
21	2020-05-23	55	PR	Rio Branco do Sul	4122206	city	6	18.52023	0	0	0	0.0	32397	False	False
21	2020-05-23	58	PR	Rio Negro	4122305	city	10	29.26544	1	1	0	0.1	34170	False	False
21	2020-05-23	50	PR	Rolândia	4122404	city	6	9.01172	0	0	0	0.0	66580	False	False
21	2020-05-23	1	PR	Rondon	4122602	city	2	20.87901	2	0	0	0.0	9579	False	False
21	2020-05-23	5	PR	Salto do Itararé	4122909	city	1	20.26342	0	0	0	0.0	4935	False	False
21	2020-05-23	40	PR	Santa Cruz de Monte Castelo	4123303	city	4	51.28205	0	0	0	0.0	7800	False	False
21	2020-05-23	49	PR	Santa Fé	4123402	city	8	66.46174	0	1	0	0.125	12037	False	False
21	2020-05-23	36	PR	Santa Isabel do Ivaí	4123709	city	13	151.83368	0	1	0	0.0769	8562	False	False
21	2020-05-23	25	PR	Santa Mariana	4123907	city	2	17.05902	0	0	0	0.0	11724	False	False
21	2020-05-23	42	PR	Santa Mônica	4123956	city	9	226.07385	0	1	0	0.1111	3981	False	False
21	2020-05-23	40	PR	Santana do Itararé	4124004	city	1	20.03205	0	0	0	0.0	4992	False	False
21	2020-05-23	12	PR	Santa Tereza do Oeste	4124020	city	5	49.31453	1	0	0	0.0	10139	False	False
21	2020-05-23	35	PR	Santa Terezinha de Itaipu	4124053	city	13	55.40166	0	0	0	0.0	23465	False	False
21	2020-05-23	11	PR	Santo Antônio da Platina	4124103	city	2	4.34849	0	0	0	0.0	45993	False	False
21	2020-05-23	38	PR	Santo Antônio do Caiuá	4124202	city	21	795.15335	0	1	0	0.0476	2641	False	False
21	2020-05-23	19	PR	Santo Inácio	4124509	city	3	55.16734	0	0	0	0.0	5438	False	False
21	2020-05-23	9	PR	São João	4124806	city	1	9.76467	0	0	0	0.0	10241	False	False
21	2020-05-23	40	PR	São João do Caiuá	4124905	city	34	580.70026	0	1	0	0.0294	5855	False	False
21	2020-05-23	46	PR	São João do Ivaí	4125001	city	6	58.71416	0	1	0	0.1667	10219	False	False
21	2020-05-23	16	PR	São José da Boa Vista	4125407	city	1	16.11344	0	1	0	1.0	6206	False	False
21	2020-05-23	56	PR	São José dos Pinhais	4125506	city	69	21.33977	4	4	0	0.058	323340	False	False
21	2020-05-23	52	PR	São Manoel do Paraná	4125555	city	2	92.59259	1	0	0	0.0	2160	False	False
21	2020-05-23	11	PR	São Miguel do Iguaçu	4125704	city	2	7.28544	0	0	0	0.0	27452	False	False
21	2020-05-23	3	PR	Sapopema	4126207	city	2	29.69121	1	1	1	0.5	6736	False	False
21	2020-05-23	51	PR	Sarandi	4126256	city	8	8.27404	0	1	0	0.125	96688	False	False
21	2020-05-23	6	PR	Saudade do Iguaçu	4126272	city	6	109.09091	0	0	0	0.0	5500	False	False
21	2020-05-23	49	PR	Sertaneja	4126405	city	1	18.92506	0	0	0	0.0	5284	False	False
21	2020-05-23	8	PR	Sertanópolis	4126504	city	1	6.10911	0	1	0	1.0	16369	False	False
21	2020-05-23	31	PR	Siqueira Campos	4126603	city	3	14.27484	0	2	0	0.6667	21016	False	False
21	2020-05-23	4	PR	Tamarana	4126678	city	1	6.75813	0	1	0	1.0	14797	False	False
21	2020-05-23	35	PR	Tamboara	4126702	city	24	468.75	1	1	0	0.0417	5120	False	False
21	2020-05-23	2	PR	Tapejara	4126801	city	1	6.17093	0	0	0	0.0	16205	False	False
21	2020-05-23	61	PR	Telêmaco Borba	4127106	city	26	32.92223	0	0	0	0.0	78974	False	False
21	2020-05-23	52	PR	Terra Boa	4127205	city	2	11.70001	0	1	0	0.5	17094	False	False
21	2020-05-23	56	PR	Terra Rica	4127304	city	17	101.25678	0	0	0	0.0	16789	False	False
21	2020-05-23	12	PR	Tijucas do Sul	4127601	city	3	17.78516	0	0	0	0.0	16868	False	False
21	2020-05-23	46	PR	Toledo	4127700	city	15	10.66591	3	0	0	0.0	140635	False	False
21	2020-05-23	24	PR	Três Barras do Paraná	4127858	city	9	74.75083	0	0	0	0.0	12040	False	False
21	2020-05-23	13	PR	Tuneiras do Oeste	4127908	city	3	35.02218	0	0	0	0.0	8566	False	False
21	2020-05-23	40	PR	Tupãssi	4127957	city	1	12.30921	0	0	0	0.0	8124	False	False
21	2020-05-23	64	PR	Umuarama	4128104	city	24	21.51367	2	1	0	0.0417	111557	False	False
21	2020-05-23	58	PR	União da Vitória	4128203	city	13	22.60201	4	0	0	0.0	57517	False	False
21	2020-05-23	18	PR	Uraí	4128401	city	4	35.35443	0	1	0	0.25	11314	False	False
21	2020-05-23	54	PR	Verê	4128609	city	3	41.3394	0	1	0	0.3333	7257	False	False
21	2020-05-23	47	PR	Vitorino	4128708	city	1	14.62416	0	0	0	0.0	6838	False	False
21	2020-05-23	12	PR	Wenceslau Braz	4128500	city	8	41.20738	0	0	0	0.0	19414	False	False
21	2020-05-23	55	RJ	Angra dos Reis	3300100	city	404	198.24815	0	19	0	0.047	203785	False	False
21	2020-05-23	31	RJ	Aperibé	3300159	city	9	76.53712	0	0	0	0.0	11759	False	False
21	2020-05-23	51	RJ	Araruama	3300209	city	82	61.93353	0	3	0	0.0366	132400	False	False
21	2020-05-23	39	RJ	Areal	3300225	city	10	79.54184	0	0	0	0.0	12572	False	False
21	2020-05-23	40	RJ	Armação dos Búzios	3300233	city	33	97.43136	0	0	0	0.0	33870	False	False
21	2020-05-23	53	RJ	Arraial do Cabo	3300258	city	33	108.73505	0	2	0	0.0606	30349	False	False
21	2020-05-23	51	RJ	Barra do Piraí	3300308	city	73	72.728	0	14	0	0.1918	100374	False	False
21	2020-05-23	80	RJ	Barra Mansa	3300407	city	124	67.24074	1	9	1	0.0726	184412	False	False
21	2020-05-23	59	RJ	Belford Roxo	3300456	city	512	100.21413	5	73	5	0.1426	510906	False	False
21	2020-05-23	47	RJ	Bom Jardim	3300506	city	11	40.0787	0	2	0	0.1818	27446	False	False
21	2020-05-23	44	RJ	Bom Jesus do Itabapoana	3300605	city	44	118.61117	0	2	0	0.0455	37096	False	False
21	2020-05-23	47	RJ	Cabo Frio	3300704	city	227	100.20969	1	12	1	0.0529	226525	False	False
21	2020-05-23	44	RJ	Cachoeiras de Macacu	3300803	city	68	115.37744	0	6	0	0.0882	58937	False	False
21	2020-05-23	10	RJ	Cambuci	3300902	city	15	96.74299	0	0	0	0.0	15505	False	False
21	2020-05-23	61	RJ	Campos dos Goytacazes	3301009	city	374	73.68761	0	16	0	0.0428	507548	False	False
21	2020-05-23	45	RJ	Cantagalo	3301108	city	4	19.82947	0	0	0	0.0	20172	False	False
21	2020-05-23	39	RJ	Carapebus	3300936	city	8	49.07674	0	1	0	0.125	16301	False	False
21	2020-05-23	16	RJ	Cardoso Moreira	3301157	city	6	46.79092	0	0	0	0.0	12823	False	False
21	2020-05-23	22	RJ	Carmo	3301207	city	12	63.50886	0	0	0	0.0	18895	False	False
21	2020-05-23	47	RJ	Casimiro de Abreu	3301306	city	55	124.47945	0	6	0	0.1091	44184	False	False
21	2020-05-23	6	RJ	Comendador Levy Gasparian	3300951	city	2	23.36176	0	0	0	0.0	8561	False	False
21	2020-05-23	32	RJ	Conceição de Macabu	3301405	city	9	38.74634	0	0	0	0.0	23228	False	False
21	2020-05-23	28	RJ	Cordeiro	3301504	city	7	31.92557	0	0	0	0.0	21926	False	False
21	2020-05-23	61	RJ	Duque de Caxias	3301702	city	1183	128.64345	6	180	6	0.1522	919596	False	False
21	2020-05-23	19	RJ	Engenheiro Paulo de Frontin	3301801	city	6	42.85102	0	1	0	0.1667	14002	False	False
21	2020-05-23	67	RJ	Guapimirim	3301850	city	57	94.18841	0	7	0	0.1228	60517	False	False
21	2020-05-23	51	RJ	Iguaba Grande	3301876	city	52	183.68068	0	7	0	0.1346	28310	False	False
21	2020-05-23	64	RJ	Importados/Indefinidos		city	7		0	0	0	0.0		False	False
21	2020-05-23	58	RJ	Itaboraí	3301900	city	534	221.95252	3	49	3	0.0918	240592	False	False
21	2020-05-23	52	RJ	Itaguaí	3302007	city	150	112.76585	1	25	1	0.1667	133019	False	False
21	2020-05-23	27	RJ	Italva	3302056	city	12	78.91103	0	1	0	0.0833	15207	False	False
21	2020-05-23	23	RJ	Itaocara	3302106	city	28	120.51304	0	3	0	0.1071	23234	False	False
21	2020-05-23	49	RJ	Itaperuna	3302205	city	37	35.84438	0	0	0	0.0	103224	False	False
21	2020-05-23	44	RJ	Itatiaia	3302254	city	7	22.00912	0	0	0	0.0	31805	False	False
21	2020-05-23	47	RJ	Japeri	3302270	city	82	78.26817	1	5	1	0.061	104768	False	False
21	2020-05-23	13	RJ	Laje do Muriaé	3302304	city	3	40.78858	0	0	0	0.0	7355	False	False
21	2020-05-23	54	RJ	Macaé	3302403	city	189	73.63483	0	17	0	0.0899	256672	False	False
21	2020-05-23	31	RJ	Macuco	3302452	city	3	53.581	0	0	0	0.0	5599	False	False
21	2020-05-23	52	RJ	Magé	3302502	city	384	156.68929	6	75	6	0.1953	245071	False	False
21	2020-05-23	57	RJ	Mangaratiba	3302601	city	42	94.44994	0	3	0	0.0714	44468	False	False
21	2020-05-23	56	RJ	Maricá	3302700	city	202	125.30473	1	20	1	0.099	161207	False	False
21	2020-05-23	39	RJ	Mendes	3302809	city	15	80.58451	0	1	0	0.0667	18614	False	False
21	2020-05-23	52	RJ	Mesquita	3302858	city	413	234.52184	1	46	1	0.1114	176103	False	False
21	2020-05-23	66	RJ	Miguel Pereira	3302908	city	12	46.9888	0	1	0	0.0833	25538	False	False
21	2020-05-23	24	RJ	Miracema	3303005	city	14	51.51984	0	0	0	0.0	27174	False	False
21	2020-05-23	16	RJ	Natividade	3303104	city	7	45.70086	0	0	0	0.0	15317	False	False
21	2020-05-23	51	RJ	Nilópolis	3303203	city	246	151.39859	1	30	1	0.122	162485	False	False
21	2020-05-23	73	RJ	Niterói	3303302	city	1983	386.11016	1	89	1	0.0449	513584	False	False
21	2020-05-23	50	RJ	Nova Friburgo	3303401	city	118	61.89969	1	14	1	0.1186	190631	False	False
21	2020-05-23	57	RJ	Nova Iguaçu	3303500	city	1202	146.384	11	133	14	0.1106	821128	False	False
21	2020-05-23	44	RJ	Paracambi	3303609	city	119	227.72069	0	11	0	0.0924	52257	False	False
21	2020-05-23	50	RJ	Paraíba do Sul	3303708	city	59	133.22796	0	4	0	0.0678	44285	False	False
21	2020-05-23	45	RJ	Paraty	3303807	city	70	162.16842	0	3	0	0.0429	43165	False	False
21	2020-05-23	45	RJ	Paty do Alferes	3303856	city	10	36.01138	0	0	0	0.0	27769	False	False
21	2020-05-23	64	RJ	Petrópolis	3303906	city	277	90.46641	1	31	1	0.1119	306191	False	False
21	2020-05-23	36	RJ	Pinheiral	3303955	city	30	119.25584	0	0	0	0.0	25156	False	False
21	2020-05-23	42	RJ	Piraí	3304003	city	49	167.36688	0	2	0	0.0408	29277	False	False
21	2020-05-23	51	RJ	Porciúncula	3304102	city	12	63.67061	0	0	0	0.0	18847	False	False
21	2020-05-23	47	RJ	Porto Real	3304110	city	5	25.40263	0	0	0	0.0	19683	False	False
21	2020-05-23	47	RJ	Quatis	3304128	city	4	27.96812	0	0	0	0.0	14302	False	False
21	2020-05-23	55	RJ	Queimados	3304144	city	384	255.45673	0	10	0	0.026	150319	False	False
21	2020-05-23	39	RJ	Quissamã	3304151	city	20	80.97166	0	0	0	0.0	24700	False	False
21	2020-05-23	60	RJ	Resende	3304201	city	121	92.1266	0	9	0	0.0744	131341	False	False
21	2020-05-23	55	RJ	Rio Bonito	3304300	city	53	88.0384	0	5	0	0.0943	60201	False	False
21	2020-05-23	8	RJ	Rio Claro	3304409	city	14	75.55723	0	0	0	0.0	18529	False	False
21	2020-05-23	46	RJ	Rio das Flores	3304508	city	5	53.8561	0	0	0	0.0	9284	False	False
21	2020-05-23	56	RJ	Rio das Ostras	3304524	city	148	98.22531	1	12	1	0.0811	150674	False	False
21	2020-05-23	79	RJ	Rio de Janeiro	3304557	city	21043	313.19101	882	2702	182	0.1284	6718903	False	False
21	2020-05-23	28	RJ	Santa Maria Madalena	3304607	city	4	38.44675	0	0	0	0.0	10404	False	False
21	2020-05-23	34	RJ	Santo Antônio de Pádua	3304706	city	28	65.91492	0	1	0	0.0357	42479	False	False
21	2020-05-23	42	RJ	São Fidélis	3304805	city	94	243.08878	0	0	0	0.0	38669	False	False
21	2020-05-23	44	RJ	São Francisco de Itabapoana	3304755	city	31	73.45101	0	2	0	0.0645	42205	False	False
21	2020-05-23	62	RJ	São Gonçalo	3304904	city	871	80.28841	11	90	12	0.1033	1084839	False	False
21	2020-05-23	49	RJ	São João da Barra	3305000	city	38	105.25733	1	3	1	0.0789	36102	False	False
21	2020-05-23	55	RJ	São João de Meriti	3305109	city	615	130.18463	4	66	4	0.1073	472406	False	False
21	2020-05-23	28	RJ	São José de Ubá	3305133	city	11	153.39562	0	0	0	0.0	7171	False	False
21	2020-05-23	27	RJ	São José do Vale do Rio Preto	3305158	city	22	100.94058	0	0	0	0.0	21795	False	False
21	2020-05-23	54	RJ	São Pedro da Aldeia	3305208	city	90	86.14419	0	4	0	0.0444	104476	False	False
21	2020-05-23	30	RJ	São Sebastião do Alto	3305307	city	2	21.37437	0	0	0	0.0	9357	False	False
21	2020-05-23	47	RJ	Sapucaia	3305406	city	32	175.55409	0	4	0	0.125	18228	False	False
21	2020-05-23	42	RJ	Saquarema	3305505	city	84	94.20209	0	6	0	0.0714	89170	False	False
21	2020-05-23	56	RJ	Seropédica	3305554	city	68	82.6125	0	4	0	0.0588	82312	False	False
21	2020-05-23	39	RJ	Silva Jardim	3305604	city	24	110.2232	0	3	0	0.125	21774	False	False
21	2020-05-23	45	RJ	Sumidouro	3305703	city	3	19.20246	0	0	0	0.0	15623	False	False
21	2020-05-23	49	RJ	Tanguá	3305752	city	47	136.99029	1	13	1	0.2766	34309	False	False
21	2020-05-23	55	RJ	Teresópolis	3305802	city	238	130.34382	3	22	3	0.0924	182594	False	False
21	2020-05-23	49	RJ	Trajano de Moraes	3305901	city	0		0	0	0	0.0	10626	False	False
21	2020-05-23	51	RJ	Três Rios	3306008	city	83	101.46203	0	1	0	0.012	81804	False	False
21	2020-05-23	60	RJ	Valença	3306107	city	51	66.64663	0	3	0	0.0588	76523	False	False
21	2020-05-23	6	RJ	Varre-Sai	3306156	city	1	9.09091	0	0	0	0.0	11000	False	False
21	2020-05-23	31	RJ	Vassouras	3306206	city	17	46.07546	0	2	0	0.1176	36896	False	False
21	2020-05-23	61	RJ	Volta Redonda	3306305	city	546	199.99121	0	20	0	0.0366	273012	False	False
21	2020-05-23	41	RN	Acari	2400109	city	3	26.93966	0	0	0	0.0	11136	False	True
21	2020-05-23	57	RN	Açu	2400208	city	98	168.91601	0	4	0	0.0408	58017	False	True
21	2020-05-23	19	RN	Afonso Bezerra	2400307	city	6	54.37245	0	1	0	0.1667	11035	False	True
21	2020-05-23	33	RN	Alexandria	2400505	city	5	36.82699	0	1	0	0.2	13577	False	True
21	2020-05-23	12	RN	Almino Afonso	2400604	city	1	21.11932	0	0	0	0.0	4735	False	True
21	2020-05-23	36	RN	Alto do Rodrigues	2400703	city	23	158.30408	0	3	0	0.1304	14529	False	True
21	2020-05-23	10	RN	Angicos	2400802	city	3	25.61038	0	0	0	0.0	11714	False	True
21	2020-05-23	13	RN	Antônio Martins	2400901	city	1	13.9958	0	0	0	0.0	7145	False	True
21	2020-05-23	55	RN	Apodi	2401008	city	167	465.89482	0	2	0	0.012	35845	False	True
21	2020-05-23	49	RN	Areia Branca	2401107	city	127	457.26219	0	11	0	0.0866	27774	False	True
21	2020-05-23	29	RN	Arês	2401206	city	4	27.9603	0	0	0	0.0	14306	False	True
21	2020-05-23	51	RN	Baía Formosa	2401404	city	3	32.35897	0	0	0	0.0	9271	False	True
21	2020-05-23	36	RN	Baraúna	2401453	city	65	229.08296	0	2	0	0.0308	28374	False	True
21	2020-05-23	38	RN	Barcelona	2401503	city	1	25.01251	0	0	0	0.0	3998	False	True
21	2020-05-23	36	RN	Bento Fernandes	2401602	city	2	36.38348	0	0	0	0.0	5497	False	True
21	2020-05-23	24	RN	Bom Jesus	2401701	city	3	29.38296	0	1	0	0.3333	10210	False	True
21	2020-05-23	25	RN	Brejinho	2401800	city	2	15.74927	0	0	0	0.0	12699	False	True
21	2020-05-23	12	RN	Caiçara do Norte	2401859	city	4	61.07803	0	0	0	0.0	6549	False	True
21	2020-05-23	6	RN	Caiçara do Rio do Vento	2401909	city	1	27.14441	0	0	0	0.0	3684	False	True
21	2020-05-23	57	RN	Caicó	2402006	city	20	29.43254	0	1	0	0.05	67952	False	True
21	2020-05-23	32	RN	Campo Redondo	2402105	city	4	35.66016	0	0	0	0.0	11217	False	True
21	2020-05-23	42	RN	Canguaretama	2402204	city	45	131.2872	0	7	0	0.1556	34276	False	True
21	2020-05-23	51	RN	Caraúbas	2402303	city	16	78.07544	0	0	0	0.0	20493	False	True
21	2020-05-23	32	RN	Carnaúba dos Dantas	2402402	city	1	12.22494	0	1	0	1.0	8180	False	True
21	2020-05-23	55	RN	Carnaubais	2402501	city	5	46.47272	0	0	0	0.0	10759	False	True
21	2020-05-23	53	RN	Ceará-Mirim	2402600	city	50	68.02999	0	5	0	0.1	73497	False	True
21	2020-05-23	42	RN	Cerro Corá	2402709	city	1	8.94534	0	1	0	1.0	11179	False	True
21	2020-05-23	40	RN	Coronel João Pessoa	2402907	city	2	40.71661	0	1	0	0.5	4912	False	True
21	2020-05-23	4	RN	Cruzeta	2403004	city	4	50.0125	0	0	0	0.0	7998	False	True
21	2020-05-23	41	RN	Currais Novos	2403103	city	17	37.95829	0	1	0	0.0588	44786	False	True
21	2020-05-23	4	RN	Doutor Severiano	2403202	city	4	56.52911	0	0	0	0.0	7076	False	True
21	2020-05-23	43	RN	Encanto	2403301	city	12	212.84143	0	2	0	0.1667	5638	False	True
21	2020-05-23	6	RN	Espírito Santo	2403509	city	1	9.51928	0	0	0	0.0	10505	False	True
21	2020-05-23	51	RN	Extremoz	2403608	city	72	251.89798	0	1	0	0.0139	28583	False	True
21	2020-05-23	20	RN	Felipe Guerra	2403707	city	34	568.08688	0	0	0	0.0	5985	False	True
21	2020-05-23	32	RN	Fernando Pedroza	2403756	city	1	32.74394	0	0	0	0.0	3054	False	True
21	2020-05-23	6	RN	Florânia	2403806	city	1	10.96972	0	0	0	0.0	9116	False	True
21	2020-05-23	6	RN	Frutuoso Gomes	2404002	city	3	73.74631	0	0	0	0.0	4068	False	True
21	2020-05-23	7	RN	Galinhos	2404101	city	1	35.89375	0	0	0	0.0	2786	False	True
21	2020-05-23	19	RN	Goianinha	2404200	city	20	75.96475	0	0	0	0.0	26328	False	True
21	2020-05-23	12	RN	Governador Dix-Sept Rosado	2404309	city	6	46.02286	0	0	0	0.0	13037	False	True
21	2020-05-23	20	RN	Grossos	2404408	city	6	57.78677	0	1	0	0.1667	10383	False	True
21	2020-05-23	29	RN	Guamaré	2404507	city	22	140.49428	0	0	0	0.0	15659	False	True
21	2020-05-23	35	RN	Ielmo Marinho	2404606	city	12	87.17129	0	0	0	0.0	13766	False	True
21	2020-05-23	57	RN	Importados/Indefinidos		city	14		0	3	0	0.2143		False	True
21	2020-05-23	38	RN	Ipanguaçu	2404705	city	22	142.01795	0	4	0	0.1818	15491	False	True
21	2020-05-23	5	RN	Ipueira	2404804	city	2	89.24587	0	0	0	0.0	2241	False	True
21	2020-05-23	27	RN	Itajá	2404853	city	8	105.98834	0	1	0	0.125	7548	False	True
21	2020-05-23	13	RN	Itaú	2404903	city	12	204.15107	0	0	0	0.0	5878	False	True
21	2020-05-23	37	RN	Jaçanã	2405009	city	5	54.74652	0	0	0	0.0	9133	False	True
21	2020-05-23	6	RN	Janduís	2405207	city	1	18.98254	0	0	0	0.0	5268	False	True
21	2020-05-23	42	RN	Januário Cicco	2405306	city	2	19.64444	0	0	0	0.0	10181	False	True
21	2020-05-23	6	RN	Jardim de Angicos	2405504	city	1	38.28484	0	0	0	0.0	2612	False	True
21	2020-05-23	12	RN	Jardim do Seridó	2405702	city	3	24.20136	0	0	0	0.0	12396	False	True
21	2020-05-23	31	RN	João Câmara	2405801	city	6	17.16493	0	1	0	0.1667	34955	False	True
21	2020-05-23	13	RN	Jucurutu	2406106	city	3	16.39792	0	0	0	0.0	18295	False	True
21	2020-05-23	6	RN	Lagoa d'Anta	2406205	city	0		0	0	0	0.0	6769	False	True
21	2020-05-23	42	RN	Lagoa de Pedras	2406304	city	2	26.51113	0	1	0	0.5	7544	False	True
21	2020-05-23	2	RN	Lagoa de Velhos	2406403	city	1	36.60322	0	0	0	0.0	2732	False	True
21	2020-05-23	12	RN	Lagoa Nova	2406502	city	2	12.80902	0	0	0	0.0	15614	False	True
21	2020-05-23	26	RN	Lagoa Salgada	2406601	city	2	24.25713	0	0	0	0.0	8245	False	True
21	2020-05-23	19	RN	Lajes	2406700	city	1	8.86761	0	0	0	0.0	11277	False	True
21	2020-05-23	35	RN	Lajes Pintadas	2406809	city	5	105.06409	0	0	0	0.0	4759	False	True
21	2020-05-23	55	RN	Luís Gomes	2407005	city	1	9.88533	0	0	0	0.0	10116	False	True
21	2020-05-23	57	RN	Macaíba	2407104	city	66	81.69126	0	5	0	0.0758	80792	False	True
21	2020-05-23	16	RN	Macau	2407203	city	23	72.29522	0	0	0	0.0	31814	False	True
21	2020-05-23	11	RN	Martins	2407401	city	2	22.92264	0	0	0	0.0	8725	False	True
21	2020-05-23	22	RN	Maxaranguape	2407500	city	3	24.25026	0	1	0	0.3333	12371	False	True
21	2020-05-23	30	RN	Montanhas	2407708	city	7	62.21669	0	1	0	0.1429	11251	False	True
21	2020-05-23	57	RN	Monte Alegre	2407807	city	12	53.44973	0	0	0	0.0	22451	False	True
21	2020-05-23	64	RN	Mossoró	2408003	city	798	268.34534	0	36	0	0.0451	297378	False	True
21	2020-05-23	73	RN	Natal	2408102	city	1865	210.94374	0	50	0	0.0268	884122	False	True
21	2020-05-23	41	RN	Nísia Floresta	2408201	city	18	65.21267	0	1	0	0.0556	27602	False	True
21	2020-05-23	26	RN	Nova Cruz	2408300	city	18	48.2018	0	0	0	0.0	37343	False	True
21	2020-05-23	2	RN	Olho-d'Água do Borges	2408409	city	1	23.4852	0	0	0	0.0	4258	False	True
21	2020-05-23	29	RN	Ouro Branco	2408508	city	1	20.78138	0	0	0	0.0	4812	False	True
21	2020-05-23	11	RN	Paraná	2408607	city	2	47.01457	0	0	0	0.0	4254	False	True
21	2020-05-23	19	RN	Paraú	2408706	city	3	79.61783	0	0	0	0.0	3768	False	True
21	2020-05-23	16	RN	Parazinho	2408805	city	1	19.0949	0	0	0	0.0	5237	False	True
21	2020-05-23	24	RN	Parelhas	2408904	city	4	18.62458	0	0	0	0.0	21477	False	True
21	2020-05-23	65	RN	Parnamirim	2403251	city	364	139.21344	0	9	0	0.0247	261469	False	True
21	2020-05-23	57	RN	Passa e Fica	2409100	city	1	7.53182	0	0	0	0.0	13277	False	True
21	2020-05-23	5	RN	Patu	2409308	city	1	7.84006	0	0	0	0.0	12755	False	True
21	2020-05-23	41	RN	Pau dos Ferros	2409407	city	19	62.51234	0	1	0	0.0526	30394	False	True
21	2020-05-23	21	RN	Pedra Grande	2409506	city	4	123.57121	0	0	0	0.0	3237	False	True
21	2020-05-23	7	RN	Pedro Avelino	2409704	city	2	29.77963	0	0	0	0.0	6716	False	True
21	2020-05-23	19	RN	Pedro Velho	2409803	city	3	20.26206	0	0	0	0.0	14806	False	True
21	2020-05-23	25	RN	Pendências	2409902	city	19	125.58662	0	1	0	0.0526	15129	False	True
21	2020-05-23	23	RN	Pilões	2410009	city	2	52.11047	0	0	0	0.0	3838	False	True
21	2020-05-23	37	RN	Poço Branco	2410108	city	4	25.95212	0	0	0	0.0	15413	False	True
21	2020-05-23	24	RN	Portalegre	2410207	city	2	25.42265	0	0	0	0.0	7867	False	True
21	2020-05-23	21	RN	Porto do Mangue	2410256	city	4	62.14075	0	0	0	0.0	6437	False	True
21	2020-05-23	23	RN	Riacho da Cruz	2410702	city	3	83.8223	0	1	0	0.3333	3579	False	True
21	2020-05-23	23	RN	Riachuelo	2410900	city	4	49.2126	0	0	0	0.0	8128	False	True
21	2020-05-23	6	RN	Rio do Fogo	2408953	city	7	64.52802	0	0	0	0.0	10848	False	True
21	2020-05-23	12	RN	Rodolfo Fernandes	2411007	city	1	22.38639	0	0	0	0.0	4467	False	True
21	2020-05-23	4	RN	Ruy Barbosa	2411106	city	2	55.55556	0	0	0	0.0	3600	False	True
21	2020-05-23	43	RN	Santa Cruz	2411205	city	23	57.97248	0	0	0	0.0	39674	False	True
21	2020-05-23	27	RN	Santa Maria	2409332	city	3	54.04432	0	0	0	0.0	5551	False	True
21	2020-05-23	16	RN	Santana do Matos	2411403	city	7	54.72598	0	0	0	0.0	12791	False	True
21	2020-05-23	51	RN	Santo Antônio	2411502	city	19	78.72058	0	1	0	0.0526	24136	False	True
21	2020-05-23	4	RN	São Bento do Norte	2411601	city	2	72.8067	0	0	0	0.0	2747	False	True
21	2020-05-23	4	RN	São Bento do Trairí	2411700	city	1	22.47696	0	0	0	0.0	4449	False	True
21	2020-05-23	5	RN	São Fernando	2411809	city	0		0	0	0	0.0	3584	False	True
21	2020-05-23	57	RN	São Gonçalo do Amarante	2412005	city	131	127.92969	0	7	0	0.0534	102400	False	True
21	2020-05-23	2	RN	São João do Sabugi	2412104	city	1	16.14726	0	0	0	0.0	6193	False	True
21	2020-05-23	57	RN	São José de Mipibu	2412203	city	40	91.11825	0	3	0	0.075	43899	False	True
21	2020-05-23	37	RN	São Miguel	2412500	city	18	76.53387	0	0	0	0.0	23519	False	True
21	2020-05-23	40	RN	São Miguel do Gostoso	2412559	city	1	9.72573	0	0	0	0.0	10282	False	True
21	2020-05-23	26	RN	São Paulo do Potengi	2412609	city	4	22.75442	0	0	0	0.0	17579	False	True
21	2020-05-23	49	RN	São Pedro	2412708	city	6	100.48568	0	0	0	0.0	5971	False	True
21	2020-05-23	36	RN	São Rafael	2412807	city	9	109.72933	0	1	0	0.1111	8202	False	True
21	2020-05-23	22	RN	São Tomé	2412906	city	10	90.45681	0	1	0	0.1	11055	False	True
21	2020-05-23	16	RN	São Vicente	2413003	city	1	15.56663	0	0	0	0.0	6424	False	True
21	2020-05-23	18	RN	Senador Elói de Souza	2413102	city	1	16.43115	0	0	0	0.0	6086	False	True
21	2020-05-23	16	RN	Senador Georgino Avelino	2413201	city	3	67.56757	0	1	0	0.3333	4440	False	True
21	2020-05-23	12	RN	Serra Caiada	2410306	city	2	19.24002	0	0	0	0.0	10395	False	True
21	2020-05-23	38	RN	Serra de São Bento	2413300	city	1	17.35509	0	0	0	0.0	5762	False	True
21	2020-05-23	26	RN	Serra do Mel	2413359	city	5	41.88306	0	0	0	0.0	11938	False	True
21	2020-05-23	32	RN	Serra Negra do Norte	2413409	city	4	49.51721	0	2	0	0.5	8078	False	True
21	2020-05-23	2	RN	Serrinha	2413508	city	1	16.05394	0	0	0	0.0	6229	False	True
21	2020-05-23	10	RN	Severiano Melo	2413607	city	1	40.98361	0	0	0	0.0	2440	False	True
21	2020-05-23	23	RN	Taboleiro Grande	2413805	city	5	194.85581	0	1	0	0.2	2566	False	True
21	2020-05-23	49	RN	Taipu	2413904	city	2	16.28797	0	1	0	0.5	12279	False	True
21	2020-05-23	49	RN	Tenente Ananias	2414100	city	10	92.71278	0	2	0	0.2	10786	False	True
21	2020-05-23	11	RN	Tenente Laurentino Cruz	2414159	city	1	16.80108	0	0	0	0.0	5952	False	True
21	2020-05-23	57	RN	Tibau	2411056	city	12	292.25524	0	0	0	0.0	4106	False	True
21	2020-05-23	10	RN	Tibau do Sul	2414209	city	2	14.10437	0	0	0	0.0	14180	False	True
21	2020-05-23	37	RN	Touros	2414407	city	28	84.11692	0	2	0	0.0714	33287	False	True
21	2020-05-23	12	RN	Umarizal	2414506	city	2	18.94837	0	0	0	0.0	10555	False	True
21	2020-05-23	18	RN	Upanema	2414605	city	2	13.6435	0	0	0	0.0	14659	False	True
21	2020-05-23	8	RN	Várzea	2414704	city	1	18.18182	0	0	0	0.0	5500	False	True
21	2020-05-23	3	RN	Viçosa	2414902	city	1	58.20722	0	0	0	0.0	1718	False	True
21	2020-05-23	22	RO	Alta Floresta D'Oeste	1100015	city	4	17.43299	2	0	0	0.0	22945	False	False
21	2020-05-23	20	RO	Alto Alegre dos Parecis	1100379	city	4	30.2092	0	0	0	0.0	13241	False	False
21	2020-05-23	36	RO	Alto Paraíso	1100403	city	5	23.33396	0	1	0	0.2	21428	False	False
21	2020-05-23	18	RO	Alvorada D'Oeste	1100346	city	3	20.81743	1	0	0	0.0	14411	False	False
21	2020-05-23	44	RO	Ariquemes	1100023	city	230	213.23345	11	3	0	0.013	107863	False	False
21	2020-05-23	38	RO	Buritis	1100452	city	12	30.26176	4	1	0	0.0833	39654	False	False
21	2020-05-23	22	RO	Cabixi	1100031	city	0		0	0	0	0.0	5312	False	False
21	2020-05-23	12	RO	Cacaulândia	1100601	city	1	16.05136	0	0	0	0.0	6230	False	False
21	2020-05-23	24	RO	Cacoal	1100049	city	39	45.68938	0	0	0	0.0	85359	False	False
21	2020-05-23	22	RO	Campo Novo de Rondônia	1100700	city	1	7.07264	0	1	0	1.0	14139	False	False
21	2020-05-23	28	RO	Candeias do Jamari	1100809	city	47	176.07612	7	1	0	0.0213	26693	False	False
21	2020-05-23	2	RO	Cerejeiras	1100056	city	1	6.12632	0	1	0	1.0	16323	False	False
21	2020-05-23	25	RO	Cujubim	1100940	city	11	43.62483	1	1	0	0.0909	25215	False	False
21	2020-05-23	23	RO	Espigão D'Oeste	1100098	city	11	33.97788	0	1	0	0.0909	32374	False	False
21	2020-05-23	24	RO	Governador Jorge Teixeira	1101005	city	4	51.49994	0	0	0	0.0	7767	False	False
21	2020-05-23	24	RO	Guajará-Mirim	1100106	city	116	251.22363	34	19	1	0.1638	46174	False	False
21	2020-05-23	30	RO	Importados/Indefinidos		city	0		0	0	0	0.0		False	False
21	2020-05-23	27	RO	Itapuã do Oeste	1101104	city	5	47.81029	1	0	0	0.0	10458	False	False
21	2020-05-23	55	RO	Jaru	1100114	city	33	63.73732	5	0	0	0.0	51775	False	False
21	2020-05-23	65	RO	Ji-Paraná	1100122	city	66	51.17509	2	4	0	0.0606	128969	False	False
21	2020-05-23	20	RO	Machadinho D'Oeste	1100130	city	2	5.00113	0	0	0	0.0	39991	False	False
21	2020-05-23	1	RO	Ministro Andreazza	1101203	city	1	10.35197	1	0	0	0.0	9660	False	False
21	2020-05-23	21	RO	Mirante da Serra	1101302	city	14	127.88892	0	1	0	0.0714	10947	False	False
21	2020-05-23	18	RO	Monte Negro	1101401	city	2	12.6167	0	0	0	0.0	15852	False	False
21	2020-05-23	18	RO	Nova Brasilândia D'Oeste	1100148	city	3	14.65273	0	0	0	0.0	20474	False	False
21	2020-05-23	12	RO	Nova Mamoré	1100338	city	9	29.42811	0	1	0	0.1111	30583	False	False
21	2020-05-23	24	RO	Novo Horizonte do Oeste	1100502	city	2	23.42469	0	0	0	0.0	8538	False	False
21	2020-05-23	46	RO	Ouro Preto do Oeste	1100155	city	24	66.60191	2	0	0	0.0	36035	False	False
21	2020-05-23	33	RO	Pimenta Bueno	1100189	city	8	21.82215	1	0	0	0.0	36660	False	False
21	2020-05-23	64	RO	Porto Velho	1100205	city	2335	440.94542	241	76	7	0.0325	529544	False	False
21	2020-05-23	12	RO	Presidente Médici	1100254	city	1	5.26704	0	0	0	0.0	18986	False	False
21	2020-05-23	23	RO	Primavera de Rondônia	1101476	city	5	175.07003	0	0	0	0.0	2856	False	False
21	2020-05-23	7	RO	Rio Crespo	1100262	city	4	106.26993	0	0	0	0.0	3764	False	False
21	2020-05-23	49	RO	Rolim de Moura	1100288	city	17	30.87653	1	1	0	0.0588	55058	False	False
21	2020-05-23	9	RO	Santa Luzia D'Oeste	1100296	city	2	30.79292	0	0	0	0.0	6495	False	False
21	2020-05-23	16	RO	São Felipe D'Oeste	1101484	city	1	19.33488	0	0	0	0.0	5172	False	False
21	2020-05-23	5	RO	São Francisco do Guaporé	1101492	city	2	9.86875	0	1	1	0.5	20266	False	False
21	2020-05-23	12	RO	São Miguel do Guaporé	1100320	city	25	108.67203	16	1	0	0.04	23005	False	False
21	2020-05-23	4	RO	Seringueiras	1101500	city	1	8.43455	0	0	0	0.0	11856	False	False
21	2020-05-23	17	RO	Theobroma	1101609	city	2	19.14975	0	0	0	0.0	10444	False	False
21	2020-05-23	31	RO	Urupá	1101708	city	21	183.13421	0	0	0	0.0	11467	False	False
21	2020-05-23	23	RO	Vale do Anari	1101757	city	2	17.85077	0	1	0	0.5	11204	False	False
21	2020-05-23	5	RO	Vale do Paraíso	1101807	city	6	87.91209	1	0	0	0.0	6825	False	False
21	2020-05-23	49	RO	Vilhena	1100304	city	27	27.03948	4	0	0	0.0	99854	False	False
21	2020-05-23	47	RR	Alto Alegre	1400050	city	47	303.0303	2	1	0	0.0213	15510	False	False
21	2020-05-23	19	RR	Amajari	1400027	city	18	140.66896	1	0	0	0.0	12796	False	False
21	2020-05-23	64	RR	Boa Vista	1400100	city	1915	479.6938	108	62	0	0.0324	399213	False	False
21	2020-05-23	61	RR	Bonfim	1400159	city	52	419.05069	3	0	0	0.0	12409	False	False
21	2020-05-23	52	RR	Cantá	1400175	city	55	299.97273	12	1	0	0.0182	18335	False	False
21	2020-05-23	24	RR	Caracaraí	1400209	city	15	68.41193	2	0	0	0.0	21926	False	False
21	2020-05-23	33	RR	Caroebe	1400233	city	37	363.85092	1	2	0	0.0541	10169	False	False
21	2020-05-23	24	RR	Importados/Indefinidos		city	0		0	0	0	0.0		False	False
21	2020-05-23	19	RR	Iracema	1400282	city	4	33.4728	0	0	0	0.0	11950	False	False
21	2020-05-23	38	RR	Mucajaí	1400308	city	48	268.86238	4	0	0	0.0	17853	False	False
21	2020-05-23	19	RR	Normandia	1400407	city	5	44.28698	0	0	0	0.0	11290	False	False
21	2020-05-23	43	RR	Pacaraima	1400456	city	91	522.95845	2	3	0	0.033	17401	False	False
21	2020-05-23	38	RR	Rorainópolis	1400472	city	105	348.10861	7	1	0	0.0095	30163	False	False
21	2020-05-23	19	RR	São João da Baliza	1400506	city	16	195.09816	0	0	0	0.0	8201	False	False
21	2020-05-23	37	RR	São Luiz	1400605	city	29	363.13549	1	1	0	0.0345	7986	False	False
21	2020-05-23	19	RR	Uiramutã	1400704	city	2	18.94119	0	1	0	0.5	10559	False	False
21	2020-05-23	16	RS	Água Santa	4300059	city	1	26.6809	0	0	0	0.0	3748	False	False
21	2020-05-23	41	RS	Ajuricaba	4300208	city	2	28.4738	0	0	0	0.0	7024	False	False
21	2020-05-23	6	RS	Alecrim	4300307	city	1	16.80672	0	0	0	0.0	5950	False	False
21	2020-05-23	53	RS	Alegrete	4300406	city	6	8.15339	0	0	0	0.0	73589	False	False
21	2020-05-23	19	RS	Alpestre	4300505	city	10	159.79546	0	0	0	0.0	6258	False	False
21	2020-05-23	66	RS	Alvorada	4300604	city	31	14.7405	1	2	0	0.0645	210305	False	False
21	2020-05-23	16	RS	Ametista do Sul	4300646	city	2	26.9942	0	0	0	0.0	7409	False	False
21	2020-05-23	61	RS	Anta Gorda	4300703	city	4	66.87845	0	0	0	0.0	5981	False	False
21	2020-05-23	18	RS	Antônio Prado	4300802	city	1	7.66284	0	0	0	0.0	13050	False	False
21	2020-05-23	35	RS	Arroio do Meio	4301008	city	67	322.03797	2	0	0	0.0	20805	False	False
21	2020-05-23	49	RS	Arroio do Sal	4301057	city	9	89.41878	0	1	0	0.1111	10065	False	False
21	2020-05-23	46	RS	Arroio dos Ratos	4301107	city	6	42.39983	1	1	0	0.1667	14151	False	False
21	2020-05-23	29	RS	Arvorezinha	4301404	city	1	9.59325	0	0	0	0.0	10424	False	False
21	2020-05-23	8	RS	Áurea	4301552	city	1	28.13731	0	0	0	0.0	3554	False	False
21	2020-05-23	66	RS	Bagé	4301602	city	35	28.89148	0	0	0	0.0	121143	False	False
21	2020-05-23	9	RS	Barão de Cotegipe	4301701	city	6	90.59339	0	0	0	0.0	6623	False	False
21	2020-05-23	11	RS	Barra do Ribeiro	4301909	city	1	7.41235	0	0	0	0.0	13491	False	False
21	2020-05-23	22	RS	Barros Cassal	4302006	city	2	17.85874	0	1	0	0.5	11199	False	False
21	2020-05-23	4	RS	Benjamin Constant do Sul	4302055	city	6	300.90271	0	0	0	0.0	1994	False	False
21	2020-05-23	65	RS	Bento Gonçalves	4302105	city	427	354.49217	27	7	1	0.0164	120454	False	False
21	2020-05-23	4	RS	Boa Vista das Missões	4302154	city	1	47.66444	0	0	0	0.0	2098	False	False
21	2020-05-23	24	RS	Boa Vista do Sul	4302253	city	10	359.32447	0	1	0	0.1	2783	False	False
21	2020-05-23	15	RS	Bom Jesus	4302303	city	23	202.66103	1	0	0	0.0	11349	False	False
21	2020-05-23	18	RS	Bom Princípio	4302352	city	18	128.0683	3	0	0	0.0	14055	False	False
21	2020-05-23	4	RS	Bom Progresso	4302378	city	3	154.47992	0	0	0	0.0	1942	False	False
21	2020-05-23	45	RS	Bom Retiro do Sul	4302402	city	43	348.79948	16	0	0	0.0	12328	False	False
21	2020-05-23	1	RS	Braga	4302600	city	2	59.64808	2	0	0	0.0	3353	False	False
21	2020-05-23	9	RS	Brochier	4302659	city	1	19.70832	0	0	0	0.0	5074	False	False
21	2020-05-23	14	RS	Butiá	4302709	city	2	9.55064	0	0	0	0.0	20941	False	False
21	2020-05-23	19	RS	Caçapava do Sul	4302808	city	1	2.97407	0	0	0	0.0	33624	False	False
21	2020-05-23	58	RS	Cachoeira do Sul	4303004	city	16	19.46448	3	0	0	0.0	82201	False	False
21	2020-05-23	54	RS	Cachoeirinha	4303103	city	66	50.65506	2	0	0	0.0	130293	False	False
21	2020-05-23	9	RS	Caibaté	4303301	city	0		0	0	0	0.0	4846	False	False
21	2020-05-23	61	RS	Camaquã	4303509	city	9	13.58265	2	0	0	0.0	66261	False	False
21	2020-05-23	9	RS	Camargo	4303558	city	3	109.76948	0	0	0	0.0	2733	False	False
21	2020-05-23	30	RS	Campestre da Serra	4303673	city	0		0	0	0	0.0	3388	False	False
21	2020-05-23	32	RS	Campinas do Sul	4303806	city	3	55.0055	0	0	0	0.0	5454	False	False
21	2020-05-23	75	RS	Campo Bom	4303905	city	4	5.99592	0	0	0	0.0	66712	False	False
21	2020-05-23	2	RS	Campo Novo	4304002	city	1	22.30152	0	0	0	0.0	4484	False	False
21	2020-05-23	39	RS	Candelária	4304200	city	5	15.94134	0	0	0	0.0	31365	False	False
21	2020-05-23	27	RS	Candiota	4304358	city	1	10.43406	0	0	0	0.0	9584	False	False
21	2020-05-23	57	RS	Canguçu	4304507	city	11	19.62709	1	0	0	0.0	56045	False	False
21	2020-05-23	64	RS	Canoas	4304606	city	69	19.90676	3	6	0	0.087	346616	False	False
21	2020-05-23	22	RS	Canudos do Vale	4304614	city	4	233.10023	0	0	0	0.0	1716	False	False
21	2020-05-23	62	RS	Capão da Canoa	4304630	city	9	16.96545	0	0	0	0.0	53049	False	False
21	2020-05-23	54	RS	Capão do Leão	4304663	city	1	3.94415	0	0	0	0.0	25354	False	False
21	2020-05-23	13	RS	Capitão	4304697	city	1	36.27131	0	0	0	0.0	2757	False	False
21	2020-05-23	35	RS	Carazinho	4304705	city	30	48.3014	6	0	0	0.0	62110	False	False
21	2020-05-23	64	RS	Carlos Barbosa	4304804	city	88	294.97536	1	1	0	0.0114	29833	False	False
21	2020-05-23	9	RS	Casca	4304903	city	4	44.29188	1	0	0	0.0	9031	False	False
21	2020-05-23	16	RS	Caseiros	4304952	city	2	62.46096	0	0	0	0.0	3202	False	False
21	2020-05-23	73	RS	Caxias do Sul	4305108	city	122	23.87915	2	3	0	0.0246	510906	False	False
21	2020-05-23	60	RS	Cerro Grande do Sul	4305173	city	1	8.1706	0	1	0	1.0	12239	False	False
21	2020-05-23	39	RS	Chapada	4305306	city	3	32.36595	1	0	0	0.0	9269	False	False
21	2020-05-23	64	RS	Charqueadas	4305355	city	6	14.70985	0	0	0	0.0	40789	False	False
21	2020-05-23	45	RS	Cidreira	4305454	city	2	12.30466	0	1	0	0.5	16254	False	False
21	2020-05-23	28	RS	Ciríaco	4305504	city	1	21.06594	0	0	0	0.0	4747	False	False
21	2020-05-23	27	RS	Colinas	4305587	city	12	492.20673	0	0	0	0.0	2438	False	False
21	2020-05-23	13	RS	Condor	4305702	city	7	103.65763	0	0	0	0.0	6753	False	False
21	2020-05-23	28	RS	Coronel Bicaco	4305900	city	1	13.65188	0	0	0	0.0	7325	False	False
21	2020-05-23	16	RS	Coxilha	4305975	city	10	362.8447	0	0	0	0.0	2756	False	False
21	2020-05-23	9	RS	Crissiumal	4306007	city	1	7.43605	0	0	0	0.0	13448	False	False
21	2020-05-23	28	RS	Cruz Alta	4306106	city	8	13.26722	1	1	0	0.125	60299	False	False
21	2020-05-23	3	RS	Cruzaltense	4306130	city	7	381.88762	0	0	0	0.0	1833	False	False
21	2020-05-23	62	RS	Cruzeiro do Sul	4306205	city	28	226.75737	2	2	0	0.0714	12348	False	False
21	2020-05-23	27	RS	Derrubadas	4306320	city	1	35.65062	0	0	0	0.0	2805	False	False
21	2020-05-23	64	RS	Dois Irmãos	4306403	city	3	9.18246	0	0	0	0.0	32671	False	False
21	2020-05-23	15	RS	Dom Feliciano	4306502	city	3	19.46283	0	0	0	0.0	15414	False	False
21	2020-05-23	60	RS	Dom Pedrito	4306601	city	9	23.40033	0	1	0	0.1111	38461	False	False
21	2020-05-23	21	RS	Doutor Maurício Cardoso	4306734	city	1	21.98285	0	1	0	1.0	4549	False	False
21	2020-05-23	16	RS	Doutor Ricardo	4306759	city	3	151.28593	0	0	0	0.0	1983	False	False
21	2020-05-23	64	RS	Eldorado do Sul	4306767	city	8	19.3775	0	1	0	0.125	41285	False	False
21	2020-05-23	47	RS	Encantado	4306809	city	36	158.5484	4	1	0	0.0278	22706	False	False
21	2020-05-23	43	RS	Encruzilhada do Sul	4306908	city	2	7.72887	0	1	0	0.5	25877	False	False
21	2020-05-23	9	RS	Erebango	4306973	city	4	133.73454	0	0	0	0.0	2991	False	False
21	2020-05-23	66	RS	Erechim	4307005	city	60	56.67756	1	1	0	0.0167	105862	False	False
21	2020-05-23	31	RS	Ernestina	4307054	city	2	63.13131	0	0	0	0.0	3168	False	False
21	2020-05-23	3	RS	Erval Grande	4307203	city	3	61.7411	0	0	0	0.0	4859	False	False
21	2020-05-23	13	RS	Esperança do Sul	4307450	city	11	375.93985	1	1	0	0.0909	2926	False	False
21	2020-05-23	41	RS	Espumoso	4307500	city	9	57.73672	0	1	0	0.1111	15588	False	False
21	2020-05-23	16	RS	Estação	4307559	city	10	167.84156	0	0	0	0.0	5958	False	False
21	2020-05-23	63	RS	Estância Velha	4307609	city	22	43.98065	0	0	0	0.0	50022	False	False
21	2020-05-23	49	RS	Esteio	4307708	city	22	26.44167	-1	0	0	0.0	83202	False	False
21	2020-05-23	64	RS	Estrela	4307807	city	85	249.14996	25	1	0	0.0118	34116	False	False
21	2020-05-23	17	RS	Eugênio de Castro	4307831	city	0		0	0	0	0.0	2396	False	False
21	2020-05-23	66	RS	Farroupilha	4307906	city	178	246.09089	2	4	0	0.0225	72331	False	False
21	2020-05-23	19	RS	Fazenda Vilanova	4308078	city	4	88.24178	0	0	0	0.0	4533	False	False
21	2020-05-23	26	RS	Feliz	4308102	city	5	36.90854	1	0	0	0.0	13547	False	False
21	2020-05-23	38	RS	Flores da Cunha	4308201	city	7	22.76793	2	0	0	0.0	30745	False	False
21	2020-05-23	30	RS	Floriano Peixoto	4308250	city	6	339.75085	0	0	0	0.0	1766	False	False
21	2020-05-23	13	RS	Fontoura Xavier	4308300	city	4	38.81988	0	0	0	0.0	10304	False	False
21	2020-05-23	2	RS	Formigueiro	4308409	city	1	15.006	0	0	0	0.0	6664	False	False
21	2020-05-23	16	RS	Frederico Westphalen	4308508	city	21	67.0648	9	1	0	0.0476	31313	False	False
21	2020-05-23	61	RS	Garibaldi	4308607	city	214	610.20816	0	4	0	0.0187	35070	False	False
21	2020-05-23	4	RS	Gaurama	4308706	city	10	180.70112	7	0	0	0.0	5534	False	False
21	2020-05-23	19	RS	General Câmara	4308805	city	2	23.85212	0	0	0	0.0	8385	False	False
21	2020-05-23	4	RS	Gentil	4308854	city	5	305.99755	0	0	0	0.0	1634	False	False
21	2020-05-23	29	RS	Getúlio Vargas	4308904	city	5	30.84135	1	0	0	0.0	16212	False	False
21	2020-05-23	46	RS	Glorinha	4309050	city	1	12.34873	0	0	0	0.0	8098	False	False
21	2020-05-23	9	RS	Gramado	4309100	city	8	22.07993	4	0	0	0.0	36232	False	False
21	2020-05-23	11	RS	Gramado dos Loureiros	4309126	city	8	384.24592	1	0	0	0.0	2082	False	False
21	2020-05-23	3	RS	Gramado Xavier	4309159	city	1	23.12139	0	0	0	0.0	4325	False	False
21	2020-05-23	60	RS	Gravataí	4309209	city	35	12.43255	0	3	0	0.0857	281519	False	False
21	2020-05-23	16	RS	Guabiju	4309258	city	0		0	0	0	0.0	1503	False	False
21	2020-05-23	52	RS	Guaíba	4309308	city	27	27.51088	0	1	0	0.037	98143	False	False
21	2020-05-23	7	RS	Guaporé	4309407	city	12	46.6436	1	0	0	0.0	25727	False	False
21	2020-05-23	47	RS	Harmonia	4309555	city	5	102.7538	0	0	0	0.0	4866	False	False
21	2020-05-23	27	RS	Horizontina	4309605	city	7	36.21501	0	0	0	0.0	19329	False	False
21	2020-05-23	9	RS	Hulha Negra	4309654	city	0		0	0	0	0.0	6776	False	False
21	2020-05-23	13	RS	Humaitá	4309704	city	6	125.99748	0	0	0	0.0	4762	False	False
21	2020-05-23	36	RS	Ibirapuitã	4309951	city	15	373.7852	0	2	0	0.1333	4013	False	False
21	2020-05-23	13	RS	Ibirubá	4310009	city	9	44.22604	1	0	0	0.0	20350	False	False
21	2020-05-23	24	RS	Ijuí	4310207	city	9	10.78167	0	0	0	0.0	83475	False	False
21	2020-05-23	42	RS	Imbé	4310330	city	3	13.15789	0	0	0	0.0	22800	False	False
21	2020-05-23	16	RS	Imigrante	4310363	city	9	288.46154	0	0	0	0.0	3120	False	False
21	2020-05-23	14	RS	Itaqui	4310603	city	2	5.31632	0	0	0	0.0	37620	False	False
21	2020-05-23	65	RS	Ivoti	4310801	city	8	32.9313	1	1	0	0.125	24293	False	False
21	2020-05-23	3	RS	Jaboticaba	4310850	city	1	26.24672	0	0	0	0.0	3810	False	False
21	2020-05-23	25	RS	Jaguari	4311106	city	3	27.65487	2	1	1	0.3333	10848	False	False
21	2020-05-23	3	RS	Jaquirana	4311122	city	2	53.82131	0	0	0	0.0	3716	False	False
21	2020-05-23	4	RS	Júlio de Castilhos	4311205	city	8	41.46582	0	0	0	0.0	19293	False	False
21	2020-05-23	16	RS	Lagoa Vermelha	4311304	city	11	39.55838	0	0	0	0.0	27807	False	False
21	2020-05-23	64	RS	Lajeado	4311403	city	865	1029.59031	132	16	0	0.0185	84014	False	False
21	2020-05-23	9	RS	Lavras do Sul	4311502	city	0		0	0	0	0.0	7480	False	False
21	2020-05-23	16	RS	Machadinho	4311700	city	3	55.09642	0	0	0	0.0	5445	False	False
21	2020-05-23	4	RS	Maquiné	4311775	city	1	14.89425	0	0	0	0.0	6714	False	False
21	2020-05-23	32	RS	Maratá	4311791	city	4	148.64363	0	0	0	0.0	2691	False	False
21	2020-05-23	59	RS	Marau	4311809	city	158	357.78175	3	4	0	0.0253	44161	False	False
21	2020-05-23	28	RS	Marcelino Ramos	4311908	city	4	90.86779	0	0	0	0.0	4402	False	False
21	2020-05-23	4	RS	Mariano Moro	4312005	city	1	49.23683	0	0	0	0.0	2031	False	False
21	2020-05-23	15	RS	Marques de Souza	4312054	city	3	74.83163	0	0	0	0.0	4009	False	False
21	2020-05-23	24	RS	Mato Castelhano	4312138	city	2	78.74016	0	1	0	0.5	2540	False	False
21	2020-05-23	4	RS	Mato Leitão	4312153	city	6	132.89037	1	0	0	0.0	4515	False	False
21	2020-05-23	9	RS	Maximiliano de Almeida	4312203	city	0		0	0	0	0.0	4377	False	False
21	2020-05-23	48	RS	Minas do Leão	4312252	city	1	12.3839	0	0	0	0.0	8075	False	False
21	2020-05-23	4	RS	Miraguaí	4312302	city	1	20.30457	0	0	0	0.0	4925	False	False
21	2020-05-23	12	RS	Montauri	4312351	city	2	137.64625	0	0	0	0.0	1453	False	False
21	2020-05-23	24	RS	Monte Belo do Sul	4312385	city	4	156.98587	0	1	0	0.25	2548	False	False
21	2020-05-23	45	RS	Montenegro	4312401	city	26	39.8382	1	1	0	0.0385	65264	False	False
21	2020-05-23	19	RS	Mormaço	4312427	city	3	97.24473	0	0	0	0.0	3085	False	False
21	2020-05-23	4	RS	Morrinhos do Sul	4312443	city	4	135.6392	0	0	0	0.0	2949	False	False
21	2020-05-23	37	RS	Muçum	4312609	city	7	141.29996	0	0	0	0.0	4954	False	False
21	2020-05-23	8	RS	Muliterno	4312625	city	5	264.13101	1	0	0	0.0	1893	False	False
21	2020-05-23	35	RS	Não-Me-Toque	4312658	city	24	136.17794	0	1	0	0.0417	17624	False	False
21	2020-05-23	39	RS	Nicolau Vergueiro	4312674	city	2	118.90606	0	0	0	0.0	1682	False	False
21	2020-05-23	16	RS	Nonoai	4312708	city	21	179.56392	2	1	0	0.0476	11695	False	False
21	2020-05-23	20	RS	Nova Araçá	4312807	city	20	420.25636	7	1	0	0.05	4759	False	False
21	2020-05-23	13	RS	Nova Bassano	4312906	city	6	60.50827	0	0	0	0.0	9916	False	False
21	2020-05-23	30	RS	Nova Bréscia	4313003	city	3	90.09009	1	0	0	0.0	3330	False	False
21	2020-05-23	59	RS	Nova Palma	4313102	city	0		0	0	0	0.0	6512	False	False
21	2020-05-23	4	RS	Nova Petrópolis	4313201	city	1	4.68318	0	0	0	0.0	21353	False	False
21	2020-05-23	30	RS	Nova Prata	4313300	city	10	36.68782	0	0	0	0.0	27257	False	False
21	2020-05-23	4	RS	Nova Santa Rita	4313375	city	1	3.41297	0	0	0	0.0	29300	False	False
21	2020-05-23	3	RS	Novo Barreiro	4313490	city	1	24.01537	0	0	0	0.0	4164	False	False
21	2020-05-23	56	RS	Novo Hamburgo	4313409	city	113	45.79571	7	2	0	0.0177	246748	False	False
21	2020-05-23	4	RS	Novo Xingu	4313466	city	0		0	0	0	0.0	1719	False	False
21	2020-05-23	62	RS	Osório	4313508	city	21	45.65813	1	1	0	0.0476	45994	False	False
21	2020-05-23	16	RS	Paim Filho	4313607	city	3	78.36991	0	0	0	0.0	3828	False	False
21	2020-05-23	25	RS	Palmeira das Missões	4313706	city	20	60.05465	0	0	0	0.0	33303	False	False
21	2020-05-23	61	RS	Paraí	4314001	city	6	78.35967	0	0	0	0.0	7657	False	False
21	2020-05-23	16	RS	Paraíso do Sul	4314027	city	1	13.13888	0	0	0	0.0	7611	False	False
21	2020-05-23	47	RS	Pareci Novo	4314035	city	1	26.06203	0	0	0	0.0	3837	False	False
21	2020-05-23	3	RS	Parobé	4314050	city	2	3.43218	1	0	0	0.0	58272	False	False
21	2020-05-23	59	RS	Passo Fundo	4314100	city	476	234.16554	20	28	1	0.0588	203275	False	False
21	2020-05-23	17	RS	Paverama	4314159	city	4	47.13091	0	0	0	0.0	8487	False	False
21	2020-05-23	60	RS	Pelotas	4314407	city	53	15.47875	3	0	0	0.0	342405	False	False
21	2020-05-23	19	RS	Pinto Bandeira	4314548	city	4	133.20013	1	1	0	0.25	3003	False	False
21	2020-05-23	59	RS	Piratini	4314605	city	1	4.83957	0	0	0	0.0	20663	False	False
21	2020-05-23	16	RS	Planalto	4314704	city	15	148.7505	4	0	0	0.0	10084	False	False
21	2020-05-23	21	RS	Poço das Antas	4314753	city	4	190.65777	0	0	0	0.0	2098	False	False
21	2020-05-23	29	RS	Pontão	4314779	city	4	102.45902	0	0	0	0.0	3904	False	False
21	2020-05-23	13	RS	Portão	4314803	city	5	13.48472	0	0	0	0.0	37079	False	False
21	2020-05-23	74	RS	Porto Alegre	4314902	city	601	40.5049	0	27	1	0.0449	1483771	False	False
21	2020-05-23	4	RS	Porto Mauá	4315057	city	1	42.123	0	0	0	0.0	2374	False	False
21	2020-05-23	19	RS	Pouso Novo	4315131	city	1	61.01281	0	0	0	0.0	1639	False	False
21	2020-05-23	13	RS	Progresso	4315156	city	21	336.32287	0	0	0	0.0	6244	False	False
21	2020-05-23	30	RS	Quaraí	4315305	city	15	66.11716	0	2	0	0.1333	22687	False	False
21	2020-05-23	3	RS	Redentora	4315404	city	3	25.97628	0	0	0	0.0	11549	False	False
21	2020-05-23	12	RS	Restinga Sêca	4315503	city	5	31.66762	0	0	0	0.0	15789	False	False
21	2020-05-23	4	RS	Rio dos Índios	4315552	city	1	36.33721	0	0	0	0.0	2752	False	False
21	2020-05-23	62	RS	Rio Grande	4315602	city	15	7.10884	2	1	0	0.0667	211005	False	False
21	2020-05-23	41	RS	Rio Pardo	4315701	city	3	7.83801	0	0	0	0.0	38275	False	False
21	2020-05-23	23	RS	Roca Sales	4315800	city	10	87.77319	0	1	0	0.1	11393	False	False
21	2020-05-23	59	RS	Rolante	4316006	city	5	23.4203	0	0	0	0.0	21349	False	False
21	2020-05-23	9	RS	Ronda Alta	4316105	city	4	37.73229	2	0	0	0.0	10601	False	False
21	2020-05-23	33	RS	Rosário do Sul	4316402	city	2	5.07331	0	0	0	0.0	39422	False	False
21	2020-05-23	25	RS	Saldanha Marinho	4316436	city	27	1018.86792	0	3	0	0.1111	2650	False	False
21	2020-05-23	4	RS	Salto do Jacuí	4316451	city	6	48.19664	0	0	0	0.0	12449	False	False
21	2020-05-23	30	RS	Salvador do Sul	4316501	city	2	25.64431	0	0	0	0.0	7799	False	False
21	2020-05-23	49	RS	Sananduva	4316600	city	12	73.75538	2	0	0	0.0	16270	False	False
21	2020-05-23	28	RS	Santa Bárbara do Sul	4316709	city	1	12.50938	0	0	0	0.0	7994	False	False
21	2020-05-23	31	RS	Santa Clara do Sul	4316758	city	17	257.45873	0	0	0	0.0	6603	False	False
21	2020-05-23	49	RS	Santa Cruz do Sul	4316808	city	69	52.90762	3	1	0	0.0145	130416	False	False
21	2020-05-23	63	RS	Santa Maria	4316907	city	133	47.14256	4	2	0	0.015	282123	False	False
21	2020-05-23	65	RS	Sant'Ana do Livramento	4317103	city	34	44.14037	0	1	0	0.0294	77027	False	False
21	2020-05-23	58	RS	Santa Rosa	4317202	city	18	24.57204	0	1	0	0.0556	73254	False	False
21	2020-05-23	19	RS	Santa Tereza	4317251	city	3	173.5107	0	1	0	0.3333	1729	False	False
21	2020-05-23	62	RS	Santiago	4317400	city	6	12.13961	0	0	0	0.0	49425	False	False
21	2020-05-23	26	RS	Santo Ângelo	4317509	city	26	33.50818	5	2	0	0.0769	77593	False	False
21	2020-05-23	63	RS	Santo Antônio da Patrulha	4317608	city	5	11.65664	0	0	0	0.0	42894	False	False
21	2020-05-23	3	RS	Santo Antônio do Palma	4317558	city	1	46.99248	0	0	0	0.0	2128	False	False
21	2020-05-23	41	RS	Santo Cristo	4317905	city	3	21.0423	0	0	0	0.0	14257	False	False
21	2020-05-23	13	RS	São Borja	4318002	city	6	9.95322	2	0	0	0.0	60282	False	False
21	2020-05-23	54	RS	São Domingos do Sul	4318051	city	5	162.65452	0	0	0	0.0	3074	False	False
21	2020-05-23	52	RS	São Gabriel	4318309	city	7	11.27123	1	0	0	0.0	62105	False	False
21	2020-05-23	9	RS	São Jerônimo	4318408	city	9	37.11646	1	0	0	0.0	24248	False	False
21	2020-05-23	3	RS	São João da Urtiga	4318424	city	1	21.47305	0	0	0	0.0	4657	False	False
21	2020-05-23	49	RS	São Jorge	4318440	city	12	424.92918	3	0	0	0.0	2824	False	False
21	2020-05-23	24	RS	São José das Missões	4318457	city	1	39.41663	0	0	0	0.0	2537	False	False
21	2020-05-23	9	RS	São José do Herval	4318465	city	4	202.94267	2	0	0	0.0	1971	False	False
21	2020-05-23	64	RS	São Leopoldo	4318705	city	173	73.04664	11	1	0	0.0058	236835	False	False
21	2020-05-23	48	RS	São Lourenço do Sul	4318804	city	5	11.47263	0	0	0	0.0	43582	False	False
21	2020-05-23	20	RS	São Luiz Gonzaga	4318903	city	11	32.86722	0	0	0	0.0	33468	False	False
21	2020-05-23	20	RS	São Marcos	4319000	city	4	18.55632	0	0	0	0.0	21556	False	False
21	2020-05-23	53	RS	São Sebastião do Caí	4319505	city	15	58.39984	0	0	0	0.0	25685	False	False
21	2020-05-23	3	RS	São Valentim	4319703	city	1	30.31222	0	0	0	0.0	3299	False	False
21	2020-05-23	14	RS	São Valentim do Sul	4319711	city	2	89.20607	0	0	0	0.0	2242	False	False
21	2020-05-23	16	RS	São Valério do Sul	4319737	city	2	73.34067	0	0	0	0.0	2727	False	False
21	2020-05-23	9	RS	São Vendelino	4319752	city	1	44.58315	0	0	0	0.0	2243	False	False
21	2020-05-23	67	RS	Sapiranga	4319901	city	7	8.56437	3	0	0	0.0	81734	False	False
21	2020-05-23	52	RS	Sapucaia do Sul	4320008	city	66	46.78363	1	4	0	0.0606	141075	False	False
21	2020-05-23	44	RS	Sarandi	4320107	city	2	8.16693	0	0	0	0.0	24489	False	False
21	2020-05-23	4	RS	Seberi	4320206	city	1	9.30233	0	0	0	0.0	10750	False	False
21	2020-05-23	64	RS	Serafina Corrêa	4320404	city	87	497.08605	3	1	0	0.0115	17502	False	False
21	2020-05-23	19	RS	Sério	4320453	city	4	203.8736	0	0	0	0.0	1962	False	False
21	2020-05-23	19	RS	Sertão	4320503	city	3	55.40166	0	0	0	0.0	5415	False	False
21	2020-05-23	36	RS	Soledade	4320800	city	30	96.76795	2	0	0	0.0	31002	False	False
21	2020-05-23	48	RS	Tabaí	4320859	city	6	127.14558	0	0	0	0.0	4719	False	False
21	2020-05-23	29	RS	Tapejara	4320909	city	46	190.78429	0	0	0	0.0	24111	False	False
21	2020-05-23	66	RS	Taquara	4321204	city	5	8.7008	0	0	0	0.0	57466	False	False
21	2020-05-23	55	RS	Taquari	4321303	city	104	387.16402	2	0	0	0.0	26862	False	False
21	2020-05-23	1	RS	Tenente Portela	4321402	city	1	7.41565	1	0	0	0.0	13485	False	False
21	2020-05-23	20	RS	Terra de Areia	4321436	city	8	71.40307	0	0	0	0.0	11204	False	False
21	2020-05-23	41	RS	Teutônia	4321451	city	55	165.50313	2	0	0	0.0	33232	False	False
21	2020-05-23	39	RS	Tio Hugo	4321469	city	3	99.0099	0	1	0	0.3333	3030	False	False
21	2020-05-23	64	RS	Torres	4321501	city	35	90.36456	2	1	0	0.0286	38732	False	False
21	2020-05-23	52	RS	Tramandaí	4321600	city	13	25.13777	1	1	0	0.0769	51715	False	False
21	2020-05-23	20	RS	Três Arroios	4321634	city	3	112.44378	0	0	0	0.0	2668	False	False
21	2020-05-23	29	RS	Três Cachoeiras	4321667	city	17	153.8044	0	0	0	0.0	11053	False	False
21	2020-05-23	19	RS	Três Forquilhas	4321832	city	3	111.23471	0	0	0	0.0	2697	False	False
21	2020-05-23	28	RS	Três Palmeiras	4321857	city	9	210.72348	0	0	0	0.0	4271	False	False
21	2020-05-23	19	RS	Três Passos	4321907	city	58	242.61692	4	0	0	0.0	23906	False	False
21	2020-05-23	28	RS	Trindade do Sul	4321956	city	17	293.00241	0	1	0	0.0588	5802	False	False
21	2020-05-23	32	RS	Triunfo	4322004	city	23	77.8658	9	0	0	0.0	29538	False	False
21	2020-05-23	31	RS	Tucunduva	4322103	city	1	17.61184	0	0	0	0.0	5678	False	False
21	2020-05-23	26	RS	Tunas	4322152	city	12	262.63953	3	2	0	0.1667	4569	False	False
21	2020-05-23	3	RS	Tupanciretã	4322202	city	3	12.52714	1	0	0	0.0	23948	False	False
21	2020-05-23	47	RS	Tupandi	4322251	city	2	41.19464	0	0	0	0.0	4855	False	False
21	2020-05-23	52	RS	Uruguaiana	4322400	city	33	25.99039	0	0	0	0.0	126970	False	False
21	2020-05-23	46	RS	Vacaria	4322509	city	30	45.3049	6	2	0	0.0667	66218	False	False
21	2020-05-23	1	RS	Vale Verde	4322525	city	4	114.38376	4	0	0	0.0	3497	False	False
21	2020-05-23	16	RS	Vanini	4322558	city	1	47.32608	0	0	0	0.0	2113	False	False
21	2020-05-23	41	RS	Venâncio Aires	4322608	city	133	185.87361	9	6	0	0.0451	71554	False	False
21	2020-05-23	11	RS	Vera Cruz	4322707	city	2	7.44518	0	0	0	0.0	26863	False	False
21	2020-05-23	42	RS	Veranópolis	4322806	city	5	19.05415	0	0	0	0.0	26241	False	False
21	2020-05-23	3	RS	Viadutos	4322905	city	2	42.05214	0	0	0	0.0	4756	False	False
21	2020-05-23	62	RS	Viamão	4323002	city	41	16.06432	1	1	0	0.0244	255224	False	False
21	2020-05-23	33	RS	Victor Graeff	4323200	city	4	138.79251	0	0	0	0.0	2882	False	False
21	2020-05-23	14	RS	Vila Flores	4323309	city	3	88.62629	0	0	0	0.0	3385	False	False
21	2020-05-23	19	RS	Vila Lângaro	4323358	city	1	47.82401	0	0	0	0.0	2091	False	False
21	2020-05-23	52	RS	Vila Maria	4323408	city	9	206.51675	1	1	0	0.1111	4358	False	False
21	2020-05-23	4	RS	Vila Nova do Sul	4323457	city	1	23.36449	0	0	0	0.0	4280	False	False
21	2020-05-23	26	RS	Vista Alegre do Prata	4323606	city	1	64.0615	0	0	0	0.0	1561	False	False
21	2020-05-23	20	RS	Westfália	4323770	city	4	132.714	0	0	0	0.0	3014	False	False
21	2020-05-23	26	RS	Xangri-lá	4323804	city	2	12.18918	0	0	0	0.0	16408	False	False
21	2020-05-23	13	SC	Abelardo Luz	4200101	city	3	16.75603	0	0	0	0.0	17904	False	False
21	2020-05-23	6	SC	Agronômica	4200309	city	7	128.48752	2	1	0	0.1429	5448	False	False
21	2020-05-23	21	SC	Água Doce	4200408	city	6	83.97481	0	0	0	0.0	7145	False	False
21	2020-05-23	26	SC	Águas de Chapecó	4200507	city	14	215.84952	1	0	0	0.0	6486	False	False
21	2020-05-23	48	SC	Águas Mornas	4200606	city	2	30.91668	0	0	0	0.0	6469	False	False
21	2020-05-23	22	SC	Alto Bela Vista	4200754	city	5	258.13113	2	0	0	0.0	1937	False	False
21	2020-05-23	10	SC	Anchieta	4200804	city	4	70.94714	0	0	0	0.0	5638	False	False
21	2020-05-23	47	SC	Anita Garibaldi	4201000	city	1	14.01935	0	0	0	0.0	7133	False	False
21	2020-05-23	58	SC	Antônio Carlos	4201208	city	15	176.2011	0	4	0	0.2667	8513	False	False
21	2020-05-23	38	SC	Arabutã	4201273	city	18	421.84204	0	0	0	0.0	4267	False	False
21	2020-05-23	26	SC	Araquari	4201307	city	21	55.07619	0	0	0	0.0	38129	False	False
21	2020-05-23	51	SC	Araranguá	4201406	city	45	65.95533	4	1	0	0.0222	68228	False	False
21	2020-05-23	38	SC	Armazém	4201505	city	24	276.68896	0	0	0	0.0	8674	False	False
21	2020-05-23	20	SC	Arvoredo	4201653	city	8	357.14286	0	0	0	0.0	2240	False	False
21	2020-05-23	7	SC	Atalanta	4201802	city	3	93.45794	0	0	0	0.0	3210	False	False
21	2020-05-23	45	SC	Aurora	4201901	city	3	52.8262	0	0	0	0.0	5679	False	False
21	2020-05-23	60	SC	Balneário Arroio do Silva	4201950	city	15	114.75786	0	1	0	0.0667	13071	False	False
21	2020-05-23	30	SC	Balneário Barra do Sul	4202057	city	5	46.31774	0	0	0	0.0	10795	False	False
21	2020-05-23	67	SC	Balneário Camboriú	4202008	city	281	197.47707	25	2	0	0.0071	142295	False	False
21	2020-05-23	50	SC	Balneário Gaivota	4202073	city	9	81.97468	0	1	0	0.1111	10979	False	False
21	2020-05-23	45	SC	Balneário Piçarras	4212809	city	19	82.08407	2	0	0	0.0	23147	False	False
21	2020-05-23	19	SC	Balneário Rincão	4220000	city	3	23.51097	0	0	0	0.0	12760	False	False
21	2020-05-23	45	SC	Barra Velha	4202107	city	11	37.71256	0	0	0	0.0	29168	False	False
21	2020-05-23	22	SC	Benedito Novo	4202206	city	4	34.32887	0	0	0	0.0	11652	False	False
21	2020-05-23	52	SC	Biguaçu	4202305	city	17	24.8244	0	0	0	0.0	68481	False	False
21	2020-05-23	63	SC	Blumenau	4202404	city	499	139.69804	-72	3	0	0.006	357199	False	False
21	2020-05-23	19	SC	Bombinhas	4202453	city	2	10.11685	0	0	0	0.0	19769	False	False
21	2020-05-23	48	SC	Botuverá	4202701	city	5	95.31071	0	0	0	0.0	5246	False	False
21	2020-05-23	70	SC	Braço do Norte	4202800	city	104	310.91181	1	2	0	0.0192	33450	False	False
21	2020-05-23	57	SC	Brusque	4202909	city	109	80.90675	3	0	0	0.0	134723	False	False
21	2020-05-23	45	SC	Caçador	4203006	city	19	24.17457	1	1	0	0.0526	78595	False	False
21	2020-05-23	60	SC	Camboriú	4203204	city	103	124.11283	4	3	0	0.0291	82989	False	False
21	2020-05-23	19	SC	Campo Alegre	4203303	city	0		0	0	0	0.0	11978	False	False
21	2020-05-23	19	SC	Campo Erê	4203501	city	1	11.72883	0	0	0	0.0	8526	False	False
21	2020-05-23	6	SC	Campos Novos	4203600	city	3	8.27723	0	0	0	0.0	36244	False	False
21	2020-05-23	60	SC	Canelinha	4203709	city	1	8.16993	0	0	0	0.0	12240	False	False
21	2020-05-23	18	SC	Canoinhas	4203808	city	14	25.73482	1	0	0	0.0	54401	False	False
21	2020-05-23	1	SC	Capinzal	4203907	city	1	4.37675	1	0	0	0.0	22848	False	False
21	2020-05-23	41	SC	Capivari de Baixo	4203956	city	20	80.41494	0	0	0	0.0	24871	False	False
21	2020-05-23	36	SC	Catanduvas	4204004	city	11	101.27981	0	0	0	0.0	10861	False	False
21	2020-05-23	21	SC	Caxambu do Sul	4204103	city	13	356.94673	1	0	0	0.0	3642	False	False
21	2020-05-23	65	SC	Chapecó	4204202	city	677	307.21478	49	2	0	0.003	220367	False	False
21	2020-05-23	45	SC	Cocal do Sul	4204251	city	12	71.9252	1	1	0	0.0833	16684	False	False
21	2020-05-23	38	SC	Concórdia	4204301	city	475	636.37947	14	7	0	0.0147	74641	False	False
21	2020-05-23	10	SC	Cordilheira Alta	4204350	city	1	22.45677	0	0	0	0.0	4453	False	False
21	2020-05-23	16	SC	Coronel Freitas	4204400	city	1	10.01904	0	0	0	0.0	9981	False	False
21	2020-05-23	1	SC	Corupá	4204509	city	1	6.28575	1	0	0	0.0	15909	False	False
21	2020-05-23	65	SC	Criciúma	4204608	city	345	160.32642	8	6	0	0.0174	215186	False	False
21	2020-05-23	19	SC	Cunha Porã	4204707	city	9	81.18347	0	0	0	0.0	11086	False	False
21	2020-05-23	1	SC	Dionísio Cerqueira	4205001	city	1	6.45245	1	1	1	1.0	15498	False	False
21	2020-05-23	10	SC	Entre Rios	4205175	city	34	1061.50484	5	0	0	0.0	3203	False	False
21	2020-05-23	27	SC	Faxinal dos Guedes	4205308	city	13	121.87119	0	0	0	0.0	10667	False	False
21	2020-05-23	73	SC	Florianópolis	4205407	city	634	126.55373	-71	7	1	0.011	500973	False	False
21	2020-05-23	46	SC	Forquilhinha	4205456	city	23	85.84332	0	0	0	0.0	26793	False	False
21	2020-05-23	26	SC	Fraiburgo	4205506	city	12	32.92813	0	0	0	0.0	36443	False	False
21	2020-05-23	45	SC	Garopaba	4205704	city	3	12.99939	0	0	0	0.0	23078	False	False
21	2020-05-23	24	SC	Garuva	4205803	city	5	27.5558	2	1	0	0.2	18145	False	False
21	2020-05-23	62	SC	Gaspar	4205902	city	36	51.69517	-1	1	0	0.0278	69639	False	False
21	2020-05-23	51	SC	Governador Celso Ramos	4206009	city	24	165.84894	0	0	0	0.0	14471	False	False
21	2020-05-23	20	SC	Grão Pará	4206108	city	3	45.66905	0	0	0	0.0	6569	False	False
21	2020-05-23	64	SC	Gravatal	4206207	city	25	217.3724	0	1	0	0.04	11501	False	False
21	2020-05-23	46	SC	Guabiruba	4206306	city	5	20.98019	-1	1	0	0.2	23832	False	False
21	2020-05-23	45	SC	Guaramirim	4206504	city	33	73.62949	2	0	0	0.0	44819	False	False
21	2020-05-23	19	SC	Guatambú	4206652	city	23	488.94558	2	0	0	0.0	4704	False	False
21	2020-05-23	36	SC	Herval d'Oeste	4206702	city	7	30.96523	1	0	0	0.0	22606	False	False
21	2020-05-23	24	SC	Ibicaré	4206801	city	1	31.23048	1	0	0	0.0	3202	False	False
21	2020-05-23	27	SC	Ibirama	4206900	city	1	5.27704	0	0	0	0.0	18950	False	False
21	2020-05-23	62	SC	Içara	4207007	city	24	42.53735	2	0	0	0.0	56421	False	False
21	2020-05-23	37	SC	Ilhota	4207106	city	9	63.45178	0	0	0	0.0	14184	False	False
21	2020-05-23	65	SC	Imbituba	4207304	city	34	75.80318	1	0	0	0.0	44853	False	False
21	2020-05-23	5	SC	Imbuia	4207403	city	0		-1	0	0	0.0	6197	False	False
21	2020-05-23	60	SC	Importados/Indefinidos		city	42		2	0	0	0.0		False	False
21	2020-05-23	56	SC	Indaial	4207502	city	52	74.90097	4	2	0	0.0385	69425	False	False
21	2020-05-23	19	SC	Ipira	4207601	city	5	112.46064	0	0	0	0.0	4446	False	False
21	2020-05-23	7	SC	Ipuaçu	4207684	city	9	119.77642	5	0	0	0.0	7514	False	False
21	2020-05-23	41	SC	Ipumirim	4207700	city	46	605.82115	0	0	0	0.0	7593	False	False
21	2020-05-23	34	SC	Irani	4207809	city	51	489.49035	0	0	0	0.0	10419	False	False
21	2020-05-23	51	SC	Irati	4207858	city	2	103.62694	0	0	0	0.0	1930	False	False
21	2020-05-23	28	SC	Itá	4208005	city	17	275.57141	1	0	0	0.0	6169	False	False
21	2020-05-23	37	SC	Itaiópolis	4208104	city	3	13.84466	1	0	0	0.0	21669	False	False
21	2020-05-23	64	SC	Itajaí	4208203	city	263	119.79812	11	3	0	0.0114	219536	False	False
21	2020-05-23	59	SC	Itapema	4208302	city	53	81.14895	10	1	0	0.0189	65312	False	False
21	2020-05-23	50	SC	Itapiranga	4208401	city	5	29.6349	0	0	0	0.0	16872	False	False
21	2020-05-23	2	SC	Itapoá	4208450	city	0		-1	0	0	0.0	20576	False	False
21	2020-05-23	42	SC	Ituporanga	4208500	city	8	31.8903	0	1	0	0.125	25086	False	False
21	2020-05-23	31	SC	Jaborá	4208609	city	13	330.28455	1	0	0	0.0	3936	False	False
21	2020-05-23	12	SC	Jacinto Machado	4208708	city	2	19.20123	0	0	0	0.0	10416	False	False
21	2020-05-23	64	SC	Jaguaruna	4208807	city	9	44.94606	0	0	0	0.0	20024	False	False
21	2020-05-23	65	SC	Jaraguá do Sul	4208906	city	85	47.83423	5	2	0	0.0235	177697	False	False
21	2020-05-23	52	SC	Joaçaba	4209003	city	21	69.72575	0	0	0	0.0	30118	False	False
21	2020-05-23	72	SC	Joinville	4209102	city	383	64.86402	18	15	0	0.0392	590466	False	False
21	2020-05-23	1	SC	Jupiá	4209177	city	1	47.59638	1	0	0	0.0	2101	False	False
21	2020-05-23	63	SC	Lages	4209300	city	58	36.81511	2	0	0	0.0	157544	False	False
21	2020-05-23	61	SC	Laguna	4209409	city	14	30.55834	1	1	0	0.0714	45814	False	False
21	2020-05-23	24	SC	Lauro Muller	4209607	city	1	6.55996	0	0	0	0.0	15244	False	False
21	2020-05-23	38	SC	Lindóia do Sul	4209854	city	54	1183.43195	2	0	0	0.0	4563	False	False
21	2020-05-23	14	SC	Luiz Alves	4210001	city	2	15.55331	0	0	0	0.0	12859	False	False
21	2020-05-23	9	SC	Luzerna	4210035	city	2	35.1803	0	0	0	0.0	5685	False	False
21	2020-05-23	51	SC	Mafra	4210100	city	5	8.88226	1	0	0	0.0	56292	False	False
21	2020-05-23	26	SC	Maracajá	4210407	city	13	178.25312	1	0	0	0.0	7293	False	False
21	2020-05-23	13	SC	Maravilha	4210506	city	10	38.81686	0	0	0	0.0	25762	False	False
21	2020-05-23	1	SC	Marema	4210555	city	1	55.6483	1	0	0	0.0	1797	False	False
21	2020-05-23	45	SC	Massaranduba	4210605	city	1	5.91156	0	1	0	1.0	16916	False	False
21	2020-05-23	37	SC	Meleiro	4210803	city	5	71.27584	1	0	0	0.0	7015	False	False
21	2020-05-23	11	SC	Mondaí	4211009	city	0		0	0	0	0.0	11742	False	False
21	2020-05-23	1	SC	Monte Carlo	4211058	city	1	10.13582	1	0	0	0.0	9866	False	False
21	2020-05-23	3	SC	Monte Castelo	4211108	city	1	12.08459	0	0	0	0.0	8275	False	False
21	2020-05-23	51	SC	Morro da Fumaça	4211207	city	8	44.95392	2	0	0	0.0	17796	False	False
21	2020-05-23	11	SC	Morro Grande	4211256	city	1	34.56619	0	0	0	0.0	2893	False	False
21	2020-05-23	65	SC	Navegantes	4211306	city	214	262.65726	16	4	0	0.0187	81475	False	False
21	2020-05-23	22	SC	Nova Erechim	4211405	city	13	259.01574	0	0	0	0.0	5019	False	False
21	2020-05-23	5	SC	Nova Itaberaba	4211454	city	1	23.08936	0	0	0	0.0	4331	False	False
21	2020-05-23	44	SC	Nova Trento	4211504	city	4	27.4933	2	0	0	0.0	14549	False	False
21	2020-05-23	38	SC	Nova Veneza	4211603	city	26	171.43611	3	0	0	0.0	15166	False	False
21	2020-05-23	45	SC	Orleans	4211702	city	25	109.11313	0	0	0	0.0	22912	False	False
21	2020-05-23	22	SC	Ouro	4211801	city	2	27.41604	0	0	0	0.0	7295	False	False
21	2020-05-23	21	SC	Paial	4211876	city	9	598.00664	0	0	0	0.0	1505	False	False
21	2020-05-23	51	SC	Palhoça	4211900	city	94	54.71574	10	1	0	0.0106	171797	False	False
21	2020-05-23	35	SC	Palma Sola	4212007	city	1	13.47164	0	0	0	0.0	7423	False	False
21	2020-05-23	2	SC	Palmeira	4212056	city	1	38.06624	0	0	0	0.0	2627	False	False
21	2020-05-23	26	SC	Palmitos	4212106	city	14	86.58544	0	0	0	0.0	16169	False	False
21	2020-05-23	57	SC	Papanduva	4212205	city	14	72.46377	-1	3	0	0.2143	19320	False	False
21	2020-05-23	20	SC	Passo de Torres	4212254	city	2	22.66803	0	0	0	0.0	8823	False	False
21	2020-05-23	52	SC	Paulo Lopes	4212304	city	2	26.68802	0	0	0	0.0	7494	False	False
21	2020-05-23	50	SC	Pedras Grandes	4212403	city	2	50.30181	0	1	0	0.5	3976	False	False
21	2020-05-23	37	SC	Penha	4212502	city	49	150.62556	1	2	0	0.0408	32531	False	False
21	2020-05-23	29	SC	Peritiba	4212601	city	13	466.45138	1	0	0	0.0	2787	False	False
21	2020-05-23	55	SC	Pescaria Brava	4212650	city	1	9.90982	0	0	0	0.0	10091	False	False
21	2020-05-23	6	SC	Petrolândia	4212700	city	1	16.84352	0	0	0	0.0	5937	False	False
21	2020-05-23	20	SC	Pinhalzinho	4212908	city	7	34.46069	1	0	0	0.0	20313	False	False
21	2020-05-23	22	SC	Piratuba	4213104	city	8	207.57654	0	0	0	0.0	3854	False	False
21	2020-05-23	21	SC	Planalto Alegre	4213153	city	11	383.27526	1	0	0	0.0	2870	False	False
21	2020-05-23	65	SC	Pomerode	4213203	city	20	59.7961	0	0	0	0.0	33447	False	False
21	2020-05-23	28	SC	Ponte Serrada	4213401	city	23	198.39558	1	0	0	0.0	11593	False	False
21	2020-05-23	62	SC	Porto Belo	4213500	city	10	46.75519	0	1	0	0.1	21388	False	False
21	2020-05-23	20	SC	Porto União	4213609	city	5	14.12509	1	0	0	0.0	35398	False	False
21	2020-05-23	38	SC	Pouso Redondo	4213708	city	2	11.45935	0	1	0	0.5	17453	False	False
21	2020-05-23	14	SC	Praia Grande	4213807	city	1	13.66307	0	0	0	0.0	7319	False	False
21	2020-05-23	29	SC	Presidente Castello Branco	4213906	city	8	510.20408	0	0	0	0.0	1568	False	False
21	2020-05-23	6	SC	Quilombo	4214201	city	5	50.57146	2	0	0	0.0	9887	False	False
21	2020-05-23	71	SC	Rancho Queimado	4214300	city	2	69.4927	0	0	0	0.0	2878	False	False
21	2020-05-23	14	SC	Rio do Oeste	4214607	city	2	26.70584	0	0	0	0.0	7489	False	False
21	2020-05-23	41	SC	Rio do Sul	4214805	city	43	60.51139	1	0	0	0.0	71061	False	False
21	2020-05-23	22	SC	Rio Fortuna	4214904	city	1	21.68727	0	0	0	0.0	4611	False	False
21	2020-05-23	45	SC	Rio Negrinho	4215000	city	8	18.91164	1	0	0	0.0	42302	False	False
21	2020-05-23	45	SC	Rio Rufino	4215059	city	1	40.27386	0	0	0	0.0	2483	False	False
21	2020-05-23	19	SC	Rodeio	4215109	city	4	34.62904	1	1	1	0.25	11551	False	False
21	2020-05-23	31	SC	Salete	4215307	city	7	91.59906	0	1	0	0.1429	7642	False	False
21	2020-05-23	47	SC	Sangão	4215455	city	18	141.97823	2	0	0	0.0	12678	False	False
21	2020-05-23	43	SC	Santa Cecília	4215505	city	4	23.76708	2	0	0	0.0	16830	False	False
21	2020-05-23	26	SC	Santa Helena	4215554	city	2	89.96851	0	0	0	0.0	2223	False	False
21	2020-05-23	47	SC	Santa Rosa de Lima	4215604	city	0		0	0	0	0.0	2142	False	False
21	2020-05-23	39	SC	Santa Rosa do Sul	4215653	city	8	95.71668	0	0	0	0.0	8358	False	False
21	2020-05-23	48	SC	Santo Amaro da Imperatriz	4215703	city	5	21.51	0	0	0	0.0	23245	False	False
21	2020-05-23	46	SC	São Bento do Sul	4215802	city	18	21.30001	1	0	0	0.0	84507	False	False
21	2020-05-23	25	SC	São Bernardino	4215752	city	1	42.80822	0	0	0	0.0	2336	False	False
21	2020-05-23	16	SC	São Carlos	4216008	city	15	132.96694	1	0	0	0.0	11281	False	False
21	2020-05-23	49	SC	São Domingos	4216107	city	5	52.93806	0	0	0	0.0	9445	False	False
21	2020-05-23	57	SC	São Francisco do Sul	4216206	city	23	43.62588	0	1	0	0.0435	52721	False	False
21	2020-05-23	4	SC	São João Batista	4216305	city	1	2.67208	0	0	0	0.0	37424	False	False
21	2020-05-23	24	SC	São João do Itaperiú	4216354	city	5	133.94053	0	0	0	0.0	3733	False	False
21	2020-05-23	1	SC	São João do Sul	4216404	city	1	13.70426	1	0	0	0.0	7297	False	False
21	2020-05-23	1	SC	São Joaquim	4216503	city	1	3.7103	1	0	0	0.0	26952	False	False
21	2020-05-23	66	SC	São José	4216602	city	127	51.50333	4	2	0	0.0157	246586	False	False
21	2020-05-23	2	SC	São José do Cedro	4216701	city	1	7.23118	0	0	0	0.0	13829	False	False
21	2020-05-23	58	SC	São Lourenço do Oeste	4216909	city	4	16.61406	0	0	0	0.0	24076	False	False
21	2020-05-23	60	SC	São Ludgero	4217006	city	29	216.25652	0	1	0	0.0345	13410	False	False
21	2020-05-23	25	SC	São Martinho	4217105	city	3	94.33962	0	0	0	0.0	3180	False	False
21	2020-05-23	20	SC	São Miguel do Oeste	4217204	city	19	46.93444	0	0	0	0.0	40482	False	False
21	2020-05-23	60	SC	São Pedro de Alcântara	4217253	city	0		0	0	0	0.0	5823	False	False
21	2020-05-23	45	SC	Schroeder	4217402	city	1	4.68055	0	0	0	0.0	21365	False	False
21	2020-05-23	29	SC	Seara	4217501	city	38	216.63531	7	0	0	0.0	17541	False	False
21	2020-05-23	17	SC	Serra Alta	4217550	city	0		0	0	0	0.0	3263	False	False
21	2020-05-23	59	SC	Siderópolis	4217600	city	18	128.50717	2	1	0	0.0556	14007	False	False
21	2020-05-23	50	SC	Sombrio	4217709	city	54	177.78363	1	3	0	0.0556	30374	False	False
21	2020-05-23	26	SC	Taió	4217808	city	1	5.43626	0	0	0	0.0	18395	False	False
21	2020-05-23	46	SC	Tangará	4217907	city	2	23.0521	0	1	0	0.5	8676	False	False
21	2020-05-23	26	SC	Tigrinhos	4217956	city	3	183.71096	2	0	0	0.0	1633	False	False
21	2020-05-23	61	SC	Tijucas	4218004	city	13	33.848	1	0	0	0.0	38407	False	False
21	2020-05-23	59	SC	Timbé do Sul	4218103	city	5	93.49289	0	0	0	0.0	5348	False	False
21	2020-05-23	48	SC	Timbó	4218202	city	40	90.42	0	0	0	0.0	44238	False	False
21	2020-05-23	26	SC	Três Barras	4218301	city	20	103.76135	2	0	0	0.0	19275	False	False
21	2020-05-23	8	SC	Treviso	4218350	city	0		0	0	0	0.0	3929	False	False
21	2020-05-23	41	SC	Treze de Maio	4218400	city	3	42.3669	0	0	0	0.0	7081	False	False
21	2020-05-23	18	SC	Treze Tílias	4218509	city	2	25.5102	0	0	0	0.0	7840	False	False
21	2020-05-23	19	SC	Trombudo Central	4218608	city	1	13.58696	0	0	0	0.0	7360	False	False
21	2020-05-23	67	SC	Tubarão	4218707	city	120	113.54389	2	3	0	0.025	105686	False	False
21	2020-05-23	28	SC	Tunápolis	4218756	city	2	44.02377	0	0	0	0.0	4543	False	False
21	2020-05-23	28	SC	Turvo	4218806	city	2	15.50508	0	0	0	0.0	12899	False	False
21	2020-05-23	57	SC	Urussanga	4219002	city	25	117.54749	0	2	0	0.08	21268	False	False
21	2020-05-23	10	SC	Vargem	4219150	city	0		0	0	0	0.0	2477	False	False
21	2020-05-23	31	SC	Vargem Bonita	4219176	city	20	445.23598	1	0	0	0.0	4492	False	False
21	2020-05-23	45	SC	Vidal Ramos	4219200	city	2	31.5557	0	0	0	0.0	6338	False	False
21	2020-05-23	48	SC	Videira	4219309	city	8	15.07585	0	0	0	0.0	53065	False	False
21	2020-05-23	18	SC	Xanxerê	4219507	city	72	141.22632	12	0	0	0.0	50982	False	False
21	2020-05-23	28	SC	Xavantina	4219606	city	2	50.85177	0	0	0	0.0	3933	False	False
21	2020-05-23	35	SC	Xaxim	4219705	city	33	114.95855	4	1	0	0.0303	28706	False	False
21	2020-05-23	26	SC	Zortéa	4219853	city	8	237.88284	0	0	0	0.0	3363	False	False
21	2020-05-23	14	SE	Amparo de São Francisco	2800100	city	4	168.492	0	0	0	0.0	2374	False	False
21	2020-05-23	26	SE	Aquidabã	2800209	city	13	60.28846	2	0	0	0.0	21563	False	False
21	2020-05-23	71	SE	Aracaju	2800308	city	3066	466.65743	126	41	3	0.0134	657013	False	False
21	2020-05-23	22	SE	Arauá	2800407	city	2	19.88862	1	0	0	0.0	10056	False	False
21	2020-05-23	27	SE	Areia Branca	2800506	city	35	188.76065	0	0	0	0.0	18542	False	False
21	2020-05-23	29	SE	Barra dos Coqueiros	2800605	city	120	394.64597	4	1	0	0.0083	30407	False	False
21	2020-05-23	23	SE	Boquim	2800670	city	14	52.20764	0	0	0	0.0	26816	False	False
21	2020-05-23	6	SE	Brejo Grande	2800704	city	1	12.03514	0	0	0	0.0	8309	False	False
21	2020-05-23	22	SE	Campo do Brito	2801009	city	7	38.65481	0	0	0	0.0	18109	False	False
21	2020-05-23	4	SE	Canhoba	2801108	city	1	24.9501	0	0	0	0.0	4008	False	False
21	2020-05-23	27	SE	Canindé de São Francisco	2801207	city	20	66.88963	5	1	0	0.05	29900	False	False
21	2020-05-23	52	SE	Capela	2801306	city	19	55.53445	-1	0	0	0.0	34213	False	False
21	2020-05-23	24	SE	Carira	2801405	city	2	9.05715	0	0	0	0.0	22082	False	False
21	2020-05-23	15	SE	Carmópolis	2801504	city	6	36.0707	0	1	0	0.1667	16634	False	False
21	2020-05-23	21	SE	Cedro de São João	2801603	city	23	390.02883	5	0	0	0.0	5897	False	False
21	2020-05-23	28	SE	Cristinápolis	2801702	city	7	39.16303	0	0	0	0.0	17874	False	False
21	2020-05-23	3	SE	Cumbe	2801900	city	1	25.08151	0	0	0	0.0	3987	False	False
21	2020-05-23	22	SE	Divina Pastora	2802007	city	2	38.92565	0	0	0	0.0	5138	False	False
21	2020-05-23	35	SE	Estância	2802106	city	109	157.55088	5	2	0	0.0183	69184	False	False
21	2020-05-23	8	SE	Feira Nova	2802205	city	2	35.81662	0	0	0	0.0	5584	False	False
21	2020-05-23	23	SE	Frei Paulo	2802304	city	12	77.81597	0	1	0	0.0833	15421	False	False
21	2020-05-23	15	SE	Gararu	2802403	city	2	17.23544	0	1	0	0.5	11604	False	False
21	2020-05-23	8	SE	General Maynard	2802502	city	1	29.88643	0	0	0	0.0	3346	False	False
21	2020-05-23	15	SE	Graccho Cardoso	2802601	city	9	154.69233	0	0	0	0.0	5818	False	False
21	2020-05-23	3	SE	Ilha das Flores	2802700	city	0		0	0	0	0.0	8520	False	False
21	2020-05-23	36	SE	Indiaroba	2802809	city	6	33.41315	0	1	0	0.1667	17957	False	False
21	2020-05-23	50	SE	Itabaiana	2802908	city	231	242.06985	2	1	0	0.0043	95427	False	False
21	2020-05-23	38	SE	Itabaianinha	2803005	city	106	252.81435	1	1	0	0.0094	41928	False	False
21	2020-05-23	6	SE	Itabi	2803104	city	1	20.39568	0	0	0	0.0	4903	False	False
21	2020-05-23	36	SE	Itaporanga d'Ajuda	2803203	city	17	49.4819	0	1	0	0.0588	34356	False	False
21	2020-05-23	14	SE	Japaratuba	2803302	city	6	32.01195	1	1	0	0.1667	18743	False	False
21	2020-05-23	26	SE	Japoatã	2803401	city	1	7.4438	0	0	0	0.0	13434	False	False
21	2020-05-23	38	SE	Lagarto	2803500	city	110	105.35591	11	2	0	0.0182	104408	False	False
21	2020-05-23	24	SE	Laranjeiras	2803609	city	18	60.35003	0	2	0	0.1111	29826	False	False
21	2020-05-23	24	SE	Macambira	2803708	city	3	43.35887	0	0	0	0.0	6919	False	False
21	2020-05-23	21	SE	Malhada dos Bois	2803807	city	3	81.47746	0	0	0	0.0	3682	False	False
21	2020-05-23	21	SE	Malhador	2803906	city	13	103.02742	0	0	0	0.0	12618	False	False
21	2020-05-23	28	SE	Maruim	2804003	city	15	87.14344	0	0	0	0.0	17213	False	False
21	2020-05-23	18	SE	Moita Bonita	2804102	city	4	35.28893	0	0	0	0.0	11335	False	False
21	2020-05-23	8	SE	Monte Alegre de Sergipe	2804201	city	1	6.65292	0	0	0	0.0	15031	False	False
21	2020-05-23	24	SE	Muribeca	2804300	city	2	26.22951	0	0	0	0.0	7625	False	False
21	2020-05-23	4	SE	Neópolis	2804409	city	3	16.0265	1	1	0	0.3333	18719	False	False
21	2020-05-23	8	SE	Nossa Senhora Aparecida	2804458	city	1	11.3688	0	0	0	0.0	8796	False	False
21	2020-05-23	64	SE	Nossa Senhora da Glória	2804508	city	127	343.94973	2	1	0	0.0079	36924	False	False
21	2020-05-23	14	SE	Nossa Senhora das Dores	2804607	city	24	90.1273	1	0	0	0.0	26629	False	False
21	2020-05-23	19	SE	Nossa Senhora de Lourdes	2804706	city	7	107.9747	1	1	0	0.1429	6483	False	False
21	2020-05-23	39	SE	Nossa Senhora do Socorro	2804805	city	396	215.65339	15	9	1	0.0227	183628	False	False
21	2020-05-23	46	SE	Pacatuba	2804904	city	8	55.44774	0	0	0	0.0	14428	False	False
21	2020-05-23	3	SE	Pedra Mole	2805000	city	0		0	0	0	0.0	3261	False	False
21	2020-05-23	14	SE	Pedrinhas	2805109	city	1	10.4145	0	0	0	0.0	9602	False	False
21	2020-05-23	20	SE	Pinhão	2805208	city	2	30.41363	0	0	0	0.0	6576	False	False
21	2020-05-23	5	SE	Pirambu	2805307	city	2	21.55172	0	0	0	0.0	9280	False	False
21	2020-05-23	18	SE	Poço Redondo	2805406	city	14	40.25881	0	1	0	0.0714	34775	False	False
21	2020-05-23	15	SE	Poço Verde	2805505	city	9	37.92987	1	0	0	0.0	23728	False	False
21	2020-05-23	34	SE	Porto da Folha	2805604	city	21	73.43684	2	1	0	0.0476	28596	False	False
21	2020-05-23	67	SE	Propriá	2805703	city	20	67.50827	1	2	0	0.1	29626	False	False
21	2020-05-23	19	SE	Riachão do Dantas	2805802	city	2	10.09846	0	1	0	0.5	19805	False	False
21	2020-05-23	17	SE	Riachuelo	2805901	city	6	58.74865	2	0	0	0.0	10213	False	False
21	2020-05-23	27	SE	Ribeirópolis	2806008	city	7	37.52949	0	1	0	0.1429	18652	False	False
21	2020-05-23	27	SE	Rosário do Catete	2806107	city	8	73.69876	0	1	0	0.125	10855	False	False
21	2020-05-23	21	SE	Salgado	2806206	city	17	85.0085	0	0	0	0.0	19998	False	False
21	2020-05-23	22	SE	Santa Luzia do Itanhy	2806305	city	3	21.37513	0	0	0	0.0	14035	False	False
21	2020-05-23	15	SE	Santana do São Francisco	2806404	city	2	25.70694	0	0	0	0.0	7780	False	False
21	2020-05-23	3	SE	Santa Rosa de Lima	2806503	city	1	25.55584	1	0	0	0.0	3913	False	False
21	2020-05-23	24	SE	Santo Amaro das Brotas	2806602	city	7	57.84168	0	0	0	0.0	12102	False	False
21	2020-05-23	39	SE	São Cristóvão	2806701	city	219	243.13882	7	2	0	0.0091	90072	False	False
21	2020-05-23	13	SE	São Domingos	2806800	city	5	44.89539	0	1	0	0.2	11137	False	False
21	2020-05-23	8	SE	São Francisco	2806909	city	2	53.70569	0	0	0	0.0	3724	False	False
21	2020-05-23	5	SE	São Miguel do Aleixo	2807006	city	2	50.89059	0	0	0	0.0	3930	False	False
21	2020-05-23	47	SE	Simão Dias	2807105	city	96	237.13072	4	2	0	0.0208	40484	False	False
21	2020-05-23	7	SE	Siriri	2807204	city	6	67.4688	0	0	0	0.0	8893	False	False
21	2020-05-23	3	SE	Telha	2807303	city	0		0	0	0	0.0	3227	False	False
21	2020-05-23	24	SE	Tobias Barreto	2807402	city	46	88.1378	2	1	0	0.0217	52191	False	False
21	2020-05-23	32	SE	Tomar do Geru	2807501	city	2	14.77541	0	0	0	0.0	13536	False	False
21	2020-05-23	26	SE	Umbaúba	2807600	city	50	197.67534	7	4	0	0.08	25294	False	False
21	2020-05-23	51	SP	Adamantina	3500105	city	37	105.5093	1	2	0	0.0541	35068	False	False
21	2020-05-23	24	SP	Adolfo	3500204	city	3	84.22235	1	0	0	0.0	3562	False	False
21	2020-05-23	31	SP	Aguaí	3500303	city	17	46.82551	0	3	0	0.1765	36305	False	False
21	2020-05-23	25	SP	Águas da Prata	3500402	city	1	12.22494	0	0	0	0.0	8180	False	False
21	2020-05-23	52	SP	Águas de Lindóia	3500501	city	13	69.50013	0	1	0	0.0769	18705	False	False
21	2020-05-23	16	SP	Águas de Santa Bárbara	3500550	city	1	16.46091	0	0	0	0.0	6075	False	False
21	2020-05-23	44	SP	Águas de São Pedro	3500600	city	3	86.93132	0	0	0	0.0	3451	False	False
21	2020-05-23	52	SP	Agudos	3500709	city	22	59.11754	0	1	0	0.0455	37214	False	False
21	2020-05-23	38	SP	Alambari	3500758	city	4	66.39004	0	0	0	0.0	6025	False	False
21	2020-05-23	5	SP	Alfredo Marcondes	3500808	city	2	48.00768	0	1	0	0.5	4166	False	False
21	2020-05-23	8	SP	Altair	3500907	city	1	24.03846	0	0	0	0.0	4160	False	False
21	2020-05-23	11	SP	Altinópolis	3501004	city	2	12.35788	0	0	0	0.0	16184	False	False
21	2020-05-23	15	SP	Alto Alegre	3501103	city	1	24.39619	0	1	0	1.0	4099	False	False
21	2020-05-23	12	SP	Alumínio	3501152	city	11	59.05089	-1	1	0	0.0909	18628	False	False
21	2020-05-23	26	SP	Álvares Machado	3501301	city	8	32.10917	1	1	1	0.125	24915	False	False
21	2020-05-23	16	SP	Álvaro de Carvalho	3501400	city	1	19.13143	0	1	0	1.0	5227	False	False
21	2020-05-23	54	SP	Americana	3501608	city	86	35.8936	2	4	0	0.0465	239597	False	False
21	2020-05-23	43	SP	Américo Brasiliense	3501707	city	27	66.66008	1	0	0	0.0	40504	False	False
21	2020-05-23	17	SP	Américo de Campos	3501806	city	3	50.25967	0	0	0	0.0	5969	False	False
21	2020-05-23	43	SP	Amparo	3501905	city	24	33.2433	3	1	0	0.0417	72195	False	False
21	2020-05-23	39	SP	Andradina	3502101	city	40	69.98268	2	4	0	0.1	57157	False	False
21	2020-05-23	36	SP	Angatuba	3502200	city	15	59.45775	1	1	0	0.0667	25228	False	False
21	2020-05-23	24	SP	Anhembi	3502309	city	2	29.7442	0	0	0	0.0	6724	False	False
21	2020-05-23	8	SP	Anhumas	3502408	city	1	24.30134	0	0	0	0.0	4115	False	False
21	2020-05-23	36	SP	Aparecida	3502507	city	5	13.82858	0	0	0	0.0	36157	False	False
21	2020-05-23	39	SP	Apiaí	3502705	city	2	8.20546	1	0	0	0.0	24374	False	False
21	2020-05-23	43	SP	Araçariguama	3502754	city	8	35.77178	0	1	0	0.125	22364	False	False
21	2020-05-23	54	SP	Araçatuba	3502804	city	136	69.02993	3	4	0	0.0294	197016	False	False
21	2020-05-23	44	SP	Araçoiaba da Serra	3502903	city	28	82.00082	0	1	0	0.0357	34146	False	False
21	2020-05-23	37	SP	Arandu	3503109	city	10	157.30691	0	2	0	0.2	6357	False	False
21	2020-05-23	52	SP	Araraquara	3503208	city	182	77.09512	14	4	0	0.022	236072	False	False
21	2020-05-23	47	SP	Araras	3503307	city	79	58.85157	7	3	0	0.038	134236	False	False
21	2020-05-23	28	SP	Arealva	3503406	city	1	11.68224	0	0	0	0.0	8560	False	False
21	2020-05-23	31	SP	Areiópolis	3503604	city	8	71.88427	0	0	0	0.0	11129	False	False
21	2020-05-23	4	SP	Ariranha	3503703	city	1	10.3434	0	0	0	0.0	9668	False	False
21	2020-05-23	45	SP	Artur Nogueira	3503802	city	10	18.37965	0	0	0	0.0	54408	False	False
21	2020-05-23	59	SP	Arujá	3503901	city	192	213.75134	3	14	0	0.0729	89824	False	False
21	2020-05-23	52	SP	Assis	3504008	city	39	37.36133	2	5	0	0.1282	104386	False	False
21	2020-05-23	51	SP	Atibaia	3504107	city	76	53.23583	2	4	0	0.0526	142761	False	False
21	2020-05-23	27	SP	Auriflama	3504206	city	1	6.58371	-1	0	0	0.0	15189	False	False
21	2020-05-23	36	SP	Avaí	3504305	city	2	37.01647	0	0	0	0.0	5403	False	False
21	2020-05-23	16	SP	Avanhandava	3504404	city	1	7.32654	0	0	0	0.0	13649	False	False
21	2020-05-23	46	SP	Avaré	3504503	city	42	46.32949	0	3	0	0.0714	90655	False	False
21	2020-05-23	46	SP	Bady Bassitt	3504602	city	20	114.27265	0	4	0	0.2	17502	False	False
21	2020-05-23	5	SP	Bálsamo	3504800	city	0		0	0	0	0.0	9068	False	False
21	2020-05-23	17	SP	Bananal	3504909	city	3	27.40978	0	0	0	0.0	10945	False	False
21	2020-05-23	4	SP	Barão de Antonina	3505005	city	1	28.82675	0	0	0	0.0	3469	False	False
21	2020-05-23	14	SP	Barbosa	3505104	city	0		0	0	0	0.0	7402	False	False
21	2020-05-23	40	SP	Bariri	3505203	city	9	25.52178	2	1	0	0.1111	35264	False	False
21	2020-05-23	30	SP	Barra Bonita	3505302	city	23	63.66606	0	1	0	0.0435	36126	False	False
21	2020-05-23	45	SP	Barra do Turvo	3505401	city	8	104.45228	0	1	0	0.125	7659	False	False
21	2020-05-23	47	SP	Barretos	3505500	city	136	111.38594	4	7	0	0.0515	122098	False	False
21	2020-05-23	31	SP	Barrinha	3505609	city	13	39.61965	0	1	0	0.0769	32812	False	False
21	2020-05-23	67	SP	Barueri	3505708	city	879	320.58997	25	95	6	0.1081	274182	False	False
21	2020-05-23	3	SP	Bastos	3505807	city	1	4.77259	0	0	0	0.0	20953	False	False
21	2020-05-23	46	SP	Batatais	3505906	city	7	11.19857	1	1	0	0.1429	62508	False	False
21	2020-05-23	54	SP	Bauru	3506003	city	252	66.87579	9	12	0	0.0476	376818	False	False
21	2020-05-23	47	SP	Bebedouro	3506102	city	16	20.64623	1	1	0	0.0625	77496	False	False
21	2020-05-23	18	SP	Bernardino de Campos	3506300	city	0		0	0	0	0.0	11148	False	False
21	2020-05-23	19	SP	Bertioga	3506359	city	40	63.24211	0	3	0	0.075	63249	False	False
21	2020-05-23	39	SP	Bilac	3506409	city	1	12.4471	0	0	0	0.0	8034	False	False
21	2020-05-23	48	SP	Birigui	3506508	city	53	42.86708	1	0	0	0.0	123638	False	False
21	2020-05-23	31	SP	Biritiba-Mirim	3506607	city	34	104.30088	1	1	0	0.0294	32598	False	False
21	2020-05-23	4	SP	Boa Esperança do Sul	3506706	city	9	60.30959	2	0	0	0.0	14923	False	False
21	2020-05-23	26	SP	Bocaina	3506805	city	9	72.99862	0	0	0	0.0	12329	False	False
21	2020-05-23	1	SP	Bofete	3506904	city	1	8.52515	1	0	0	0.0	11730	False	False
21	2020-05-23	48	SP	Boituva	3507001	city	45	73.77412	4	2	0	0.0444	60997	False	False
21	2020-05-23	29	SP	Bom Jesus dos Perdões	3507100	city	10	39.29582	1	0	0	0.0	25448	False	False
21	2020-05-23	8	SP	Boracéia	3507308	city	2	41.46797	0	0	0	0.0	4823	False	False
21	2020-05-23	30	SP	Borborema	3507407	city	6	37.3925	1	0	0	0.0	16046	False	False
21	2020-05-23	29	SP	Borebi	3507456	city	2	75.38636	0	0	0	0.0	2653	False	False
21	2020-05-23	50	SP	Botucatu	3507506	city	204	139.252	8	7	0	0.0343	146497	False	False
21	2020-05-23	47	SP	Bragança Paulista	3507605	city	189	112.05445	4	10	0	0.0529	168668	False	False
21	2020-05-23	18	SP	Brejo Alegre	3507753	city	1	34.90401	0	0	0	0.0	2865	False	False
21	2020-05-23	55	SP	Brodowski	3507803	city	15	60.14676	0	0	0	0.0	24939	False	False
21	2020-05-23	11	SP	Brotas	3507902	city	4	16.39143	0	0	0	0.0	24403	False	False
21	2020-05-23	9	SP	Buri	3508009	city	1	5.03069	0	0	0	0.0	19878	False	False
21	2020-05-23	39	SP	Buritama	3508108	city	13	75.82828	-1	0	0	0.0	17144	False	False
21	2020-05-23	32	SP	Cabreúva	3508405	city	36	72.42441	2	3	1	0.0833	49707	False	False
21	2020-05-23	46	SP	Caçapava	3508504	city	34	36.0693	4	2	0	0.0588	94263	False	False
21	2020-05-23	54	SP	Cachoeira Paulista	3508603	city	6	18.00342	0	0	0	0.0	33327	False	False
21	2020-05-23	26	SP	Caconde	3508702	city	1	5.26732	0	0	0	0.0	18985	False	False
21	2020-05-23	43	SP	Caiabu	3508900	city	1	23.86065	0	1	0	1.0	4191	False	False
21	2020-05-23	60	SP	Caieiras	3509007	city	225	221.74042	5	19	0	0.0844	101470	False	False
21	2020-05-23	55	SP	Cajamar	3509205	city	211	274.73601	27	21	0	0.0995	76801	False	False
21	2020-05-23	31	SP	Cajati	3509254	city	15	52.54124	0	0	0	0.0	28549	False	False
21	2020-05-23	24	SP	Cajobi	3509304	city	3	28.4576	0	1	0	0.3333	10542	False	False
21	2020-05-23	40	SP	Cajuru	3509403	city	4	15.28643	1	1	0	0.25	26167	False	False
21	2020-05-23	9	SP	Campina do Monte Alegre	3509452	city	2	33.20053	1	0	0	0.0	6024	False	False
21	2020-05-23	67	SP	Campinas	3509502	city	1306	108.46518	59	52	5	0.0398	1204073	False	False
21	2020-05-23	38	SP	Campo Limpo Paulista	3509601	city	51	60.24808	2	7	1	0.1373	84650	False	False
21	2020-05-23	41	SP	Campos do Jordão	3509700	city	22	42.23622	7	0	0	0.0	52088	False	False
21	2020-05-23	36	SP	Cananéia	3509908	city	13	103.66826	0	2	0	0.1538	12540	False	False
21	2020-05-23	17	SP	Canas	3509957	city	1	19.46283	0	0	0	0.0	5138	False	False
21	2020-05-23	19	SP	Cândido Mota	3510005	city	5	15.98465	1	0	0	0.0	31280	False	False
21	2020-05-23	2	SP	Cândido Rodrigues	3510104	city	2	71.60759	0	0	0	0.0	2793	False	False
21	2020-05-23	39	SP	Capão Bonito	3510203	city	10	21.21431	0	4	0	0.4	47138	False	False
21	2020-05-23	33	SP	Capela do Alto	3510302	city	24	115.90843	0	0	0	0.0	20706	False	False
21	2020-05-23	5	SP	Capivari	3510401	city	2	3.58629	0	0	0	0.0	55768	False	False
21	2020-05-23	48	SP	Caraguatatuba	3510500	city	123	101.20791	4	4	0	0.0325	121532	False	False
21	2020-05-23	71	SP	Carapicuíba	3510609	city	772	192.55376	36	69	8	0.0894	400927	False	False
21	2020-05-23	2	SP	Cardoso	3510708	city	1	8.11293	0	0	0	0.0	12326	False	False
21	2020-05-23	11	SP	Casa Branca	3510807	city	3	9.87492	0	0	0	0.0	30380	False	False
21	2020-05-23	38	SP	Castilho	3511003	city	4	19.04218	0	1	1	0.25	21006	False	False
21	2020-05-23	47	SP	Catanduva	3511102	city	96	78.77763	1	8	0	0.0833	121862	False	False
21	2020-05-23	13	SP	Catiguá	3511201	city	1	12.81394	0	0	0	0.0	7804	False	False
21	2020-05-23	50	SP	Cedral	3511300	city	2	21.65205	1	0	0	0.0	9237	False	False
21	2020-05-23	18	SP	Cerqueira César	3511409	city	5	25.01876	2	0	0	0.0	19985	False	False
21	2020-05-23	10	SP	Cerquilho	3511508	city	10	20.42943	3	2	0	0.2	48949	False	False
21	2020-05-23	6	SP	Cesário Lange	3511607	city	7	38.57174	4	1	1	0.1429	18148	False	False
21	2020-05-23	24	SP	Charqueada	3511706	city	46	267.59744	13	3	0	0.0652	17190	False	False
21	2020-05-23	33	SP	Chavantes	3557204	city	1	8.05283	0	0	0	0.0	12418	False	False
21	2020-05-23	26	SP	Colina	3512001	city	8	43.31817	0	1	0	0.125	18468	False	False
21	2020-05-23	23	SP	Conchal	3512209	city	3	10.69519	1	0	0	0.0	28050	False	False
21	2020-05-23	40	SP	Conchas	3512308	city	5	27.9392	0	1	0	0.2	17896	False	False
21	2020-05-23	30	SP	Cordeirópolis	3512407	city	40	163.07893	0	0	0	0.0	24528	False	False
21	2020-05-23	23	SP	Coroados	3512506	city	10	165.07098	0	1	0	0.1	6058	False	False
21	2020-05-23	26	SP	Cosmópolis	3512803	city	16	22.14472	1	0	0	0.0	72252	False	False
21	2020-05-23	26	SP	Cosmorama	3512902	city	2	27.37101	0	0	0	0.0	7307	False	False
21	2020-05-23	67	SP	Cotia	3513009	city	436	174.95285	21	36	1	0.0826	249210	False	False
21	2020-05-23	51	SP	Cravinhos	3513108	city	17	48.16956	0	1	0	0.0588	35292	False	False
21	2020-05-23	39	SP	Cruzeiro	3513405	city	14	17.02376	1	2	0	0.1429	82238	False	False
21	2020-05-23	44	SP	Cubatão	3513504	city	249	190.50534	17	17	1	0.0683	130705	False	False
21	2020-05-23	18	SP	Cunha	3513603	city	3	13.92305	0	0	0	0.0	21547	False	False
21	2020-05-23	7	SP	Descalvado	3513702	city	3	8.89732	0	0	0	0.0	33718	False	False
21	2020-05-23	58	SP	Diadema	3513801	city	844	199.11108	38	61	0	0.0723	423884	False	False
21	2020-05-23	16	SP	Divinolândia	3513900	city	1	8.97183	0	0	0	0.0	11146	False	False
21	2020-05-23	30	SP	Dobrada	3514007	city	3	33.59839	0	0	0	0.0	8929	False	False
21	2020-05-23	18	SP	Dois Córregos	3514106	city	3	10.98298	1	2	1	0.6667	27315	False	False
21	2020-05-23	1	SP	Dolcinópolis	3514205	city	1	47.28132	1	0	0	0.0	2115	False	False
21	2020-05-23	8	SP	Dourado	3514304	city	2	22.54029	0	0	0	0.0	8873	False	False
21	2020-05-23	52	SP	Dracena	3514403	city	28	59.83801	0	2	0	0.0714	46793	False	False
21	2020-05-23	38	SP	Duartina	3514502	city	1	8.03536	0	0	0	0.0	12445	False	False
21	2020-05-23	18	SP	Dumont	3514601	city	3	30.4013	0	0	0	0.0	9868	False	False
21	2020-05-23	45	SP	Eldorado	3514809	city	4	25.81645	1	1	0	0.25	15494	False	False
21	2020-05-23	34	SP	Elias Fausto	3514908	city	4	22.50731	0	1	0	0.25	17772	False	False
21	2020-05-23	11	SP	Elisiário	3514924	city	1	27.38976	0	0	0	0.0	3651	False	False
21	2020-05-23	60	SP	Embu das Artes	3515004	city	398	145.40088	25	36	2	0.0905	273726	False	False
21	2020-05-23	48	SP	Embu-Guaçu	3515103	city	91	131.15227	5	7	0	0.0769	69385	False	False
21	2020-05-23	12	SP	Emilianópolis	3515129	city	4	124.45551	0	0	0	0.0	3214	False	False
21	2020-05-23	30	SP	Engenheiro Coelho	3515152	city	11	52.95335	0	0	0	0.0	20773	False	False
21	2020-05-23	31	SP	Espírito Santo do Pinhal	3515186	city	5	11.27904	1	0	0	0.0	44330	False	False
21	2020-05-23	43	SP	Estiva Gerbi	3557303	city	1	8.84643	0	0	0	0.0	11304	False	False
21	2020-05-23	30	SP	Estrela d'Oeste	3515202	city	1	11.8779	0	0	0	0.0	8419	False	False
21	2020-05-23	1	SP	Euclides da Cunha Paulista	3515350	city	1	10.67122	1	0	0	0.0	9371	False	False
21	2020-05-23	38	SP	Fartura	3515400	city	8	49.88775	0	1	0	0.125	16036	False	False
21	2020-05-23	39	SP	Fernandópolis	3515509	city	37	53.53319	3	0	0	0.0	69116	False	False
21	2020-05-23	12	SP	Fernando Prestes	3515608	city	2	34.58413	0	0	0	0.0	5783	False	False
21	2020-05-23	3	SP	Fernão	3515657	city	1	58.27506	0	0	0	0.0	1716	False	False
21	2020-05-23	73	SP	Ferraz de Vasconcelos	3515707	city	307	158.02261	7	30	1	0.0977	194276	False	False
21	2020-05-23	16	SP	Flórida Paulista	3516002	city	3	20.4918	1	0	0	0.0	14640	False	False
21	2020-05-23	52	SP	Franca	3516200	city	69	19.53639	0	2	0	0.029	353187	False	False
21	2020-05-23	52	SP	Francisco Morato	3516309	city	276	156.9573	20	18	0	0.0652	175844	False	False
21	2020-05-23	54	SP	Franco da Rocha	3516408	city	336	217.49121	19	34	7	0.1012	154489	False	False
21	2020-05-23	16	SP	Gália	3516606	city	0		0	0	0	0.0	6548	False	False
21	2020-05-23	41	SP	Garça	3516705	city	9	20.27484	0	0	0	0.0	44390	False	False
21	2020-05-23	17	SP	Gastão Vidigal	3516804	city	4	83.19468	0	1	0	0.25	4808	False	False
21	2020-05-23	2	SP	Gavião Peixoto	3516853	city	2	41.76237	0	0	0	0.0	4789	False	False
21	2020-05-23	12	SP	General Salgado	3516903	city	2	18.40096	0	0	0	0.0	10869	False	False
21	2020-05-23	16	SP	Getulina	3517000	city	1	8.76501	0	0	0	0.0	11409	False	False
21	2020-05-23	15	SP	Guaiçara	3517208	city	2	16.43655	0	0	0	0.0	12168	False	False
21	2020-05-23	10	SP	Guaimbê	3517307	city	2	34.69211	0	0	0	0.0	5765	False	False
21	2020-05-23	30	SP	Guaíra	3517406	city	11	26.96739	0	0	0	0.0	40790	False	False
21	2020-05-23	18	SP	Guapiaçu	3517505	city	21	97.88384	2	1	1	0.0476	21454	False	False
21	2020-05-23	12	SP	Guapiara	3517604	city	2	11.65705	0	0	0	0.0	17157	False	False
21	2020-05-23	26	SP	Guará	3517703	city	1	4.71254	0	1	0	1.0	21220	False	False
21	2020-05-23	19	SP	Guaraçaí	3517802	city	3	36.0447	0	0	0	0.0	8323	False	False
21	2020-05-23	10	SP	Guaraci	3517901	city	1	8.93815	0	0	0	0.0	11188	False	False
21	2020-05-23	9	SP	Guarani d'Oeste	3518008	city	1	50.0	0	0	0	0.0	2000	False	False
21	2020-05-23	50	SP	Guararapes	3518206	city	15	45.53872	-1	1	0	0.0667	32939	False	False
21	2020-05-23	46	SP	Guararema	3518305	city	32	107.38976	0	5	0	0.1562	29798	False	False
21	2020-05-23	45	SP	Guaratinguetá	3518404	city	21	17.24166	1	1	0	0.0476	121798	False	False
21	2020-05-23	17	SP	Guareí	3518503	city	3	16.1987	0	0	0	0.0	18520	False	False
21	2020-05-23	25	SP	Guariba	3518602	city	3	7.48036	0	0	0	0.0	40105	False	False
21	2020-05-23	54	SP	Guarujá	3518701	city	493	153.84183	24	34	12	0.069	320459	False	False
21	2020-05-23	68	SP	Guarulhos	3518800	city	2051	148.71134	106	225	18	0.1097	1379182	False	False
21	2020-05-23	34	SP	Guzolândia	3518909	city	1	18.98614	0	0	0	0.0	5267	False	False
21	2020-05-23	12	SP	Herculândia	3519006	city	4	41.99034	1	0	0	0.0	9526	False	False
21	2020-05-23	29	SP	Holambra	3519055	city	10	66.97924	0	0	0	0.0	14930	False	False
21	2020-05-23	65	SP	Hortolândia	3519071	city	118	51.11522	4	12	0	0.1017	230851	False	False
21	2020-05-23	18	SP	Iacanga	3519105	city	2	17.07942	0	0	0	0.0	11710	False	False
21	2020-05-23	1	SP	Iacri	3519204	city	2	31.64056	2	0	0	0.0	6321	False	False
21	2020-05-23	23	SP	Ibaté	3519303	city	11	31.33546	0	0	0	0.0	35104	False	False
21	2020-05-23	43	SP	Ibirá	3519402	city	4	32.27628	0	0	0	0.0	12393	False	False
21	2020-05-23	19	SP	Ibirarema	3519501	city	5	64.49116	0	0	0	0.0	7753	False	False
21	2020-05-23	24	SP	Ibitinga	3519600	city	11	18.32326	0	2	0	0.1818	60033	False	False
21	2020-05-23	47	SP	Ibiúna	3519709	city	66	83.67352	0	2	0	0.0303	78878	False	False
21	2020-05-23	35	SP	Iepê	3519907	city	1	12.2564	0	1	0	1.0	8159	False	False
21	2020-05-23	27	SP	Igaraçu do Tietê	3520004	city	15	60.79274	0	0	0	0.0	24674	False	False
21	2020-05-23	39	SP	Igarapava	3520103	city	4	13.14406	0	0	0	0.0	30432	False	False
21	2020-05-23	41	SP	Igaratá	3520202	city	25	262.21943	1	0	0	0.0	9534	False	False
21	2020-05-23	36	SP	Iguape	3520301	city	31	100.46343	3	0	0	0.0	30857	False	False
21	2020-05-23	45	SP	Ilhabela	3520400	city	39	111.52416	2	0	0	0.0	34970	False	False
21	2020-05-23	48	SP	Ilha Comprida	3520426	city	25	223.89396	1	1	0	0.04	11166	False	False
21	2020-05-23	37	SP	Ilha Solteira	3520442	city	11	41.22012	0	0	0	0.0	26686	False	False
21	2020-05-23	66	SP	Importados/Indefinidos		city	57		1	0	0	0.0		False	False
21	2020-05-23	53	SP	Indaiatuba	3520509	city	97	38.54912	3	14	0	0.1443	251627	False	False
21	2020-05-23	15	SP	Indiana	3520608	city	9	184.23746	1	0	0	0.0	4885	False	False
21	2020-05-23	15	SP	Inúbia Paulista	3520806	city	1	25.05638	0	0	0	0.0	3991	False	False
21	2020-05-23	20	SP	Iperó	3521002	city	9	24.2372	0	0	0	0.0	37133	False	False
21	2020-05-23	5	SP	Ipeúna	3521101	city	1	13.25205	0	0	0	0.0	7546	False	False
21	2020-05-23	15	SP	Ipiguá	3521150	city	4	74.18398	-1	1	0	0.25	5392	False	False
21	2020-05-23	17	SP	Ipuã	3521309	city	15	91.41325	0	0	0	0.0	16409	False	False
21	2020-05-23	60	SP	Iracemápolis	3521408	city	26	107.28286	0	0	0	0.0	24235	False	False
21	2020-05-23	18	SP	Irapuru	3521606	city	9	108.51218	1	1	0	0.1111	8294	False	False
21	2020-05-23	10	SP	Itaberá	3521705	city	1	5.69606	0	0	0	0.0	17556	False	False
21	2020-05-23	23	SP	Itaí	3521804	city	2	7.37327	2	0	0	0.0	27125	False	False
21	2020-05-23	29	SP	Itajobi	3521903	city	13	85.17888	0	1	0	0.0769	15262	False	False
21	2020-05-23	53	SP	Itanhaém	3522109	city	60	58.92983	0	10	0	0.1667	101816	False	False
21	2020-05-23	8	SP	Itaóca	3522158	city	0		0	0	0	0.0	3328	False	False
21	2020-05-23	54	SP	Itapecerica da Serra	3522208	city	339	192.9502	9	27	2	0.0796	175693	False	False
21	2020-05-23	49	SP	Itapetininga	3522307	city	89	54.30107	8	5	3	0.0562	163901	False	False
21	2020-05-23	45	SP	Itapeva	3522406	city	24	25.43612	1	2	0	0.0833	94354	False	False
21	2020-05-23	55	SP	Itapevi	3522505	city	398	167.43795	11	49	4	0.1231	237700	False	False
21	2020-05-23	50	SP	Itapira	3522604	city	30	40.12143	3	3	0	0.1	74773	False	False
21	2020-05-23	10	SP	Itápolis	3522703	city	6	13.91466	0	0	0	0.0	43120	False	False
21	2020-05-23	2	SP	Itaporanga	3522802	city	1	6.6011	0	0	0	0.0	15149	False	False
21	2020-05-23	18	SP	Itapuí	3522901	city	7	50.02859	0	1	0	0.1429	13992	False	False
21	2020-05-23	18	SP	Itapura	3523008	city	4	81.53282	2	0	0	0.0	4906	False	False
21	2020-05-23	54	SP	Itaquaquecetuba	3523107	city	436	117.57694	11	46	0	0.1055	370821	False	False
21	2020-05-23	52	SP	Itararé	3523206	city	4	7.92032	0	0	0	0.0	50503	False	False
21	2020-05-23	31	SP	Itariri	3523305	city	31	177.79307	5	0	0	0.0	17436	False	False
21	2020-05-23	47	SP	Itatiba	3523404	city	37	30.61444	0	2	0	0.0541	120858	False	False
21	2020-05-23	45	SP	Itatinga	3523503	city	4	19.32647	0	1	0	0.25	20697	False	False
21	2020-05-23	30	SP	Itirapina	3523602	city	5	27.53759	0	0	0	0.0	18157	False	False
21	2020-05-23	5	SP	Itirapuã	3523701	city	1	15.38698	0	0	0	0.0	6499	False	False
21	2020-05-23	18	SP	Itobi	3523800	city	1	12.75348	0	0	0	0.0	7841	False	False
21	2020-05-23	52	SP	Itu	3523909	city	99	56.91651	7	11	0	0.1111	173939	False	False
21	2020-05-23	55	SP	Itupeva	3524006	city	33	53.87579	5	3	0	0.0909	61252	False	False
21	2020-05-23	27	SP	Ituverava	3524105	city	5	11.95486	0	0	0	0.0	41824	False	False
21	2020-05-23	32	SP	Jaborandi	3524204	city	13	187.61726	1	1	0	0.0769	6929	False	False
21	2020-05-23	51	SP	Jaboticabal	3524303	city	25	32.35701	1	5	0	0.2	77263	False	False
21	2020-05-23	46	SP	Jacareí	3524402	city	146	62.48342	15	7	0	0.0479	233662	False	False
21	2020-05-23	45	SP	Jaci	3524501	city	76	1075.42097	1	1	0	0.0132	7067	False	False
21	2020-05-23	23	SP	Jacupiranga	3524600	city	10	55.97224	0	0	0	0.0	17866	False	False
21	2020-05-23	67	SP	Jaguariúna	3524709	city	47	81.75619	0	0	0	0.0	57488	False	False
21	2020-05-23	46	SP	Jales	3524808	city	9	18.32733	2	0	0	0.0	49107	False	False
21	2020-05-23	18	SP	Jambeiro	3524907	city	2	30.29385	0	1	0	0.5	6602	False	False
21	2020-05-23	55	SP	Jandira	3525003	city	186	148.87503	5	10	1	0.0538	124937	False	False
21	2020-05-23	42	SP	Jardinópolis	3525102	city	24	54.07841	1	2	0	0.0833	44380	False	False
21	2020-05-23	30	SP	Jarinu	3525201	city	20	66.56903	4	5	0	0.25	30044	False	False
21	2020-05-23	52	SP	Jaú	3525300	city	163	108.48441	2	5	0	0.0307	150252	False	False
21	2020-05-23	46	SP	Joanópolis	3525508	city	3	22.69289	0	0	0	0.0	13220	False	False
21	2020-05-23	50	SP	José Bonifácio	3525706	city	12	32.41929	1	1	0	0.0833	37015	False	False
21	2020-05-23	60	SP	Jundiaí	3525904	city	624	148.93952	52	42	1	0.0673	418962	False	False
21	2020-05-23	36	SP	Junqueirópolis	3526001	city	23	111.22395	0	1	0	0.0435	20679	False	False
21	2020-05-23	30	SP	Juquiá	3526100	city	6	31.89454	1	0	0	0.0	18812	False	False
21	2020-05-23	37	SP	Juquitiba	3526209	city	19	60.42488	2	2	0	0.1053	31444	False	False
21	2020-05-23	46	SP	Laranjal Paulista	3526407	city	21	73.64287	5	2	0	0.0952	28516	False	False
21	2020-05-23	16	SP	Lavínia	3526506	city	1	8.34725	-4	0	0	0.0	11980	False	False
21	2020-05-23	30	SP	Lavrinhas	3526605	city	2	27.54821	0	1	0	0.5	7260	False	False
21	2020-05-23	40	SP	Leme	3526704	city	23	22.24565	1	3	0	0.1304	103391	False	False
21	2020-05-23	54	SP	Lençóis Paulista	3526803	city	139	203.12135	23	3	0	0.0216	68432	False	False
21	2020-05-23	53	SP	Limeira	3526902	city	95	31.03419	5	2	0	0.0211	306114	False	False
21	2020-05-23	26	SP	Lindóia	3527009	city	3	37.59398	0	0	0	0.0	7980	False	False
21	2020-05-23	40	SP	Lins	3527108	city	28	35.89145	1	6	1	0.2143	78013	False	False
21	2020-05-23	39	SP	Lorena	3527207	city	35	39.45618	4	2	0	0.0571	88706	False	False
21	2020-05-23	59	SP	Louveira	3527306	city	46	94.09839	1	2	0	0.0435	48885	False	False
21	2020-05-23	31	SP	Lucélia	3527405	city	31	142.5484	1	4	0	0.129	21747	False	False
21	2020-05-23	12	SP	Luís Antônio	3527603	city	2	13.38061	0	0	0	0.0	14947	False	False
21	2020-05-23	41	SP	Macatuba	3528007	city	10	58.26487	1	1	0	0.1	17163	False	False
21	2020-05-23	3	SP	Macaubal	3528106	city	1	12.31527	0	0	0	0.0	8120	False	False
21	2020-05-23	39	SP	Macedônia	3528205	city	0		0	0	0	0.0	3698	False	False
21	2020-05-23	9	SP	Magda	3528304	city	6	192.36935	1	0	0	0.0	3119	False	False
21	2020-05-23	40	SP	Mairinque	3528403	city	32	67.8685	2	2	0	0.0625	47150	False	False
21	2020-05-23	59	SP	Mairiporã	3528502	city	104	103.81417	3	6	0	0.0577	100179	False	False
21	2020-05-23	5	SP	Manduri	3528601	city	3	30.46923	1	0	0	0.0	9846	False	False
21	2020-05-23	18	SP	Marapoama	3528858	city	0		0	0	0	0.0	3031	False	False
21	2020-05-23	51	SP	Marília	3529005	city	42	17.5819	1	1	0	0.0238	238882	False	False
21	2020-05-23	30	SP	Martinópolis	3529203	city	5	18.89573	0	1	0	0.2	26461	False	False
21	2020-05-23	54	SP	Matão	3529302	city	19	22.84478	1	0	0	0.0	83170	False	False
21	2020-05-23	69	SP	Mauá	3529401	city	766	161.97517	44	53	1	0.0692	472912	False	False
21	2020-05-23	9	SP	Mendonça	3529500	city	4	72.85974	1	0	0	0.0	5490	False	False
21	2020-05-23	16	SP	Meridiano	3529609	city	1	26.06882	0	0	0	0.0	3836	False	False
21	2020-05-23	34	SP	Miguelópolis	3529708	city	4	17.99694	0	0	0	0.0	22226	False	False
21	2020-05-23	37	SP	Mineiros do Tietê	3529807	city	10	77.47134	0	1	0	0.1	12908	False	False
21	2020-05-23	31	SP	Miracatu	3529906	city	24	121.34082	0	3	0	0.125	19779	False	False
21	2020-05-23	34	SP	Mirandópolis	3530102	city	34	115.00474	4	4	1	0.1176	29564	False	False
21	2020-05-23	48	SP	Mirassol	3530300	city	19	31.75983	0	1	0	0.0526	59824	False	False
21	2020-05-23	46	SP	Mococa	3530508	city	17	24.67881	0	3	0	0.1765	68885	False	False
21	2020-05-23	65	SP	Mogi das Cruzes	3530607	city	745	167.09956	26	60	4	0.0805	445842	False	False
21	2020-05-23	54	SP	Mogi Guaçu	3530706	city	63	41.47793	6	4	0	0.0635	151888	False	False
21	2020-05-23	39	SP	Mogi Mirim	3530805	city	13	13.95014	3	1	1	0.0769	93189	False	False
21	2020-05-23	7	SP	Monções	3531001	city	1	44.26737	0	0	0	0.0	2259	False	False
21	2020-05-23	40	SP	Mongaguá	3531100	city	38	67.01704	0	1	0	0.0263	56702	False	False
21	2020-05-23	47	SP	Monte Alto	3531308	city	34	67.3294	-1	1	0	0.0294	50498	False	False
21	2020-05-23	17	SP	Monte Aprazível	3531407	city	5	19.93064	1	0	0	0.0	25087	False	False
21	2020-05-23	29	SP	Monte Azul Paulista	3531506	city	6	31.56566	0	0	0	0.0	19008	False	False
21	2020-05-23	8	SP	Monteiro Lobato	3531704	city	1	21.49151	0	0	0	0.0	4653	False	False
21	2020-05-23	39	SP	Monte Mor	3531803	city	26	43.49863	2	2	0	0.0769	59772	False	False
21	2020-05-23	39	SP	Morro Agudo	3531902	city	24	72.79786	0	0	0	0.0	32968	False	False
21	2020-05-23	39	SP	Morungaba	3532009	city	17	124.79812	0	0	0	0.0	13622	False	False
21	2020-05-23	9	SP	Murutinga do Sul	3532108	city	2	44.58315	0	0	0	0.0	4486	False	False
21	2020-05-23	33	SP	Nazaré Paulista	3532405	city	14	75.57763	0	1	0	0.0714	18524	False	False
21	2020-05-23	18	SP	Neves Paulista	3532504	city	3	33.59462	0	0	0	0.0	8930	False	False
21	2020-05-23	40	SP	Nhandeara	3532603	city	3	26.13696	1	0	0	0.0	11478	False	False
21	2020-05-23	19	SP	Nipoã	3532702	city	1	19.18281	0	0	0	0.0	5213	False	False
21	2020-05-23	15	SP	Nova Aliança	3532801	city	0		0	0	0	0.0	6973	False	False
21	2020-05-23	15	SP	Nova Campina	3532827	city	1	10.25115	0	0	0	0.0	9755	False	False
21	2020-05-23	15	SP	Nova Europa	3532900	city	8	71.51797	0	0	0	0.0	11186	False	False
21	2020-05-23	20	SP	Nova Granada	3533007	city	9	41.86047	1	1	0	0.1111	21500	False	False
21	2020-05-23	24	SP	Nova Guataporanga	3533106	city	5	215.88946	0	0	0	0.0	2316	False	False
21	2020-05-23	54	SP	Nova Odessa	3533403	city	25	41.54618	2	2	0	0.08	60174	False	False
21	2020-05-23	26	SP	Novo Horizonte	3533502	city	14	34.10309	0	0	0	0.0	41052	False	False
21	2020-05-23	9	SP	Nuporanga	3533601	city	2	26.91066	0	0	0	0.0	7432	False	False
21	2020-05-23	46	SP	Olímpia	3533908	city	41	74.85577	3	2	0	0.0488	54772	False	False
21	2020-05-23	3	SP	Onda Verde	3534005	city	1	22.82584	0	0	0	0.0	4381	False	False
21	2020-05-23	2	SP	Oriente	3534104	city	1	15.34919	0	0	0	0.0	6515	False	False
21	2020-05-23	50	SP	Orlândia	3534302	city	8	18.17026	0	1	0	0.125	44028	False	False
21	2020-05-23	67	SP	Osasco	3534401	city	2172	310.98855	55	258	16	0.1188	698418	False	False
21	2020-05-23	22	SP	Osvaldo Cruz	3534609	city	2	6.08291	0	0	0	0.0	32879	False	False
21	2020-05-23	44	SP	Ourinhos	3534708	city	38	33.46779	0	4	0	0.1053	113542	False	False
21	2020-05-23	9	SP	Ouroeste	3534757	city	1	9.65158	0	0	0	0.0	10361	False	False
21	2020-05-23	16	SP	Pacaembu	3534906	city	11	77.48116	0	1	0	0.0909	14197	False	False
21	2020-05-23	5	SP	Palestina	3535002	city	1	7.71784	0	0	0	0.0	12957	False	False
21	2020-05-23	6	SP	Palmares Paulista	3535101	city	1	7.53296	0	0	0	0.0	13275	False	False
21	2020-05-23	3	SP	Palmeira d'Oeste	3535200	city	5	53.8619	0	0	0	0.0	9283	False	False
21	2020-05-23	31	SP	Palmital	3535309	city	1	4.50025	0	0	0	0.0	22221	False	False
21	2020-05-23	9	SP	Panorama	3535408	city	2	12.67668	0	1	0	0.5	15777	False	False
21	2020-05-23	25	SP	Paraibuna	3535606	city	5	27.43936	0	0	0	0.0	18222	False	False
21	2020-05-23	25	SP	Paranapanema	3535804	city	3	14.85369	0	0	0	0.0	20197	False	False
21	2020-05-23	2	SP	Parapuã	3536000	city	1	9.12076	0	0	0	0.0	10964	False	False
21	2020-05-23	4	SP	Pardinho	3536109	city	2	31.08003	0	0	0	0.0	6435	False	False
21	2020-05-23	50	SP	Pariquera-Açu	3536208	city	92	468.24104	8	1	0	0.0109	19648	False	False
21	2020-05-23	26	SP	Parisi	3536257	city	0		0	0	0	0.0	2161	False	False
21	2020-05-23	18	SP	Patrocínio Paulista	3536307	city	4	27.26653	0	0	0	0.0	14670	False	False
21	2020-05-23	55	SP	Paulínia	3536505	city	106	96.87089	2	1	0	0.0094	109424	False	False
21	2020-05-23	37	SP	Paulistânia	3536570	city	3	163.66612	0	0	0	0.0	1833	False	False
21	2020-05-23	39	SP	Pederneiras	3536703	city	18	38.55463	0	2	0	0.1111	46687	False	False
21	2020-05-23	44	SP	Pedra Bela	3536802	city	5	82.06138	0	0	0	0.0	6093	False	False
21	2020-05-23	15	SP	Pedreira	3537107	city	6	12.52113	1	0	0	0.0	47919	False	False
21	2020-05-23	23	SP	Pedrinhas Paulista	3537156	city	4	129.32428	0	1	0	0.25	3093	False	False
21	2020-05-23	29	SP	Pedro de Toledo	3537206	city	3	26.47604	0	0	0	0.0	11331	False	False
21	2020-05-23	55	SP	Penápolis	3537305	city	12	18.92536	0	3	0	0.25	63407	False	False
21	2020-05-23	18	SP	Pereira Barreto	3537404	city	7	27.27025	0	1	0	0.1429	25669	False	False
21	2020-05-23	47	SP	Peruíbe	3537602	city	63	92.26173	0	6	0	0.0952	68284	False	False
21	2020-05-23	36	SP	Piedade	3537800	city	65	117.43875	2	4	0	0.0615	55348	False	False
21	2020-05-23	40	SP	Pilar do Sul	3537909	city	11	37.69059	0	0	0	0.0	29185	False	False
21	2020-05-23	47	SP	Pindamonhangaba	3538006	city	30	17.82235	0	3	0	0.1	168328	False	False
21	2020-05-23	46	SP	Pindorama	3538105	city	11	64.51991	-1	0	0	0.0	17049	False	False
21	2020-05-23	29	SP	Pinhalzinho	3538204	city	1	6.57592	0	0	0	0.0	15207	False	False
21	2020-05-23	26	SP	Piquerobi	3538303	city	4	108.34236	0	0	0	0.0	3692	False	False
21	2020-05-23	5	SP	Piquete	3538501	city	2	14.6445	0	0	0	0.0	13657	False	False
21	2020-05-23	38	SP	Piracaia	3538600	city	12	43.95121	3	1	0	0.0833	27303	False	False
21	2020-05-23	55	SP	Piracicaba	3538709	city	333	82.39678	68	21	1	0.0631	404142	False	False
21	2020-05-23	35	SP	Piraju	3538808	city	38	127.49111	2	3	1	0.0789	29806	False	False
21	2020-05-23	54	SP	Pirajuí	3538907	city	8	31.38239	-1	1	0	0.125	25492	False	False
21	2020-05-23	9	SP	Pirangi	3539004	city	3	26.27661	0	0	0	0.0	11417	False	False
21	2020-05-23	29	SP	Pirapora do Bom Jesus	3539103	city	42	222.28103	-1	0	0	0.0	18895	False	False
21	2020-05-23	18	SP	Pirapozinho	3539202	city	6	21.79678	0	0	0	0.0	27527	False	False
21	2020-05-23	31	SP	Pirassununga	3539301	city	82	107.3172	6	1	0	0.0122	76409	False	False
21	2020-05-23	39	SP	Piratininga	3539400	city	17	124.66999	-1	1	0	0.0588	13636	False	False
21	2020-05-23	31	SP	Pitangueiras	3539509	city	1	2.51769	0	1	0	1.0	39719	False	False
21	2020-05-23	9	SP	Planalto	3539608	city	11	210.04392	4	0	0	0.0	5237	False	False
21	2020-05-23	60	SP	Poá	3539806	city	173	147.29421	8	22	2	0.1272	117452	False	False
21	2020-05-23	14	SP	Poloni	3539905	city	1	16.50437	0	1	0	1.0	6059	False	False
21	2020-05-23	40	SP	Pontal	3540200	city	7	14.01093	0	2	0	0.2857	49961	False	False
21	2020-05-23	2	SP	Pontalinda	3540259	city	2	43.21521	0	1	1	0.5	4628	False	False
21	2020-05-23	4	SP	Pontes Gestal	3540309	city	1	38.80481	0	0	0	0.0	2577	False	False
21	2020-05-23	36	SP	Populina	3540408	city	4	95.94627	0	0	0	0.0	4169	False	False
21	2020-05-23	17	SP	Porangaba	3540507	city	2	20.15113	0	0	0	0.0	9925	False	False
21	2020-05-23	55	SP	Porto Feliz	3540606	city	28	52.73268	1	2	0	0.0714	53098	False	False
21	2020-05-23	44	SP	Porto Ferreira	3540705	city	7	12.46661	1	1	0	0.1429	56150	False	False
21	2020-05-23	10	SP	Potim	3540754	city	1	4.05795	0	0	0	0.0	24643	False	False
21	2020-05-23	11	SP	Potirendaba	3540804	city	6	34.56022	1	0	0	0.0	17361	False	False
21	2020-05-23	22	SP	Pracinha	3540853	city	3	73.29587	0	0	0	0.0	4093	False	False
21	2020-05-23	27	SP	Pradópolis	3540903	city	1	4.65203	0	1	0	1.0	21496	False	False
21	2020-05-23	53	SP	Praia Grande	3541000	city	348	107.05288	8	49	0	0.1408	325073	False	False
21	2020-05-23	39	SP	Pratânia	3541059	city	9	171.07014	1	0	0	0.0	5261	False	False
21	2020-05-23	29	SP	Presidente Alves	3541109	city	3	73.27797	0	0	0	0.0	4094	False	False
21	2020-05-23	15	SP	Presidente Bernardes	3541208	city	5	38.15047	0	0	0	0.0	13106	False	False
21	2020-05-23	25	SP	Presidente Epitácio	3541307	city	6	13.57466	0	1	0	0.1667	44200	False	False
21	2020-05-23	46	SP	Presidente Prudente	3541406	city	113	49.40042	8	6	0	0.0531	228743	False	False
21	2020-05-23	48	SP	Presidente Venceslau	3541505	city	38	96.16358	1	8	0	0.2105	39516	False	False
21	2020-05-23	51	SP	Promissão	3541604	city	4	9.89315	0	0	0	0.0	40432	False	False
21	2020-05-23	4	SP	Quadra	3541653	city	3	78.86435	1	0	0	0.0	3804	False	False
21	2020-05-23	33	SP	Quatá	3541703	city	18	127.57814	1	2	0	0.1111	14109	False	False
21	2020-05-23	34	SP	Quintana	3542008	city	4	60.25911	0	0	0	0.0	6638	False	False
21	2020-05-23	37	SP	Rancharia	3542206	city	4	13.46484	0	1	0	0.25	29707	False	False
21	2020-05-23	26	SP	Regente Feijó	3542404	city	7	34.54913	0	0	0	0.0	20261	False	False
21	2020-05-23	18	SP	Reginópolis	3542503	city	2	20.78786	0	0	0	0.0	9621	False	False
21	2020-05-23	37	SP	Registro	3542602	city	115	204.18309	2	5	0	0.0435	56322	False	False
21	2020-05-23	1	SP	Ribeirão Bonito	3542909	city	1	7.56487	1	0	0	0.0	13219	False	False
21	2020-05-23	26	SP	Ribeirão Branco	3543006	city	16	97.29993	1	0	0	0.0	16444	False	False
21	2020-05-23	11	SP	Ribeirão dos Índios	3543238	city	1	44.94382	0	0	0	0.0	2225	False	False
21	2020-05-23	11	SP	Ribeirão Grande	3543253	city	3	39.09814	0	0	0	0.0	7673	False	False
21	2020-05-23	60	SP	Ribeirão Pires	3543303	city	158	128.04616	6	11	0	0.0696	123393	False	False
21	2020-05-23	59	SP	Ribeirão Preto	3543402	city	627	89.15203	15	17	0	0.0271	703293	False	False
21	2020-05-23	40	SP	Rincão	3543709	city	3	27.78035	0	1	0	0.3333	10799	False	False
21	2020-05-23	39	SP	Rinópolis	3543808	city	3	30.05711	0	0	0	0.0	9981	False	False
21	2020-05-23	60	SP	Rio Claro	3543907	city	32	15.50207	0	10	0	0.3125	206424	False	False
21	2020-05-23	25	SP	Rio das Pedras	3544004	city	5	14.19326	2	0	0	0.0	35228	False	False
21	2020-05-23	47	SP	Rio Grande da Serra	3544103	city	57	112.10321	3	7	0	0.1228	50846	False	False
21	2020-05-23	5	SP	Riolândia	3544202	city	1	7.9885	0	0	0	0.0	12518	False	False
21	2020-05-23	5	SP	Rosana	3544251	city	4	24.03413	0	0	0	0.0	16643	False	False
21	2020-05-23	10	SP	Roseira	3544301	city	2	18.67065	0	0	0	0.0	10712	False	False
21	2020-05-23	11	SP	Rubiácea	3544400	city	1	31.96931	0	0	0	0.0	3128	False	False
21	2020-05-23	8	SP	Sagres	3544707	city	1	41.11842	0	0	0	0.0	2432	False	False
21	2020-05-23	5	SP	Sales	3544806	city	0		-1	0	0	0.0	6331	False	False
21	2020-05-23	5	SP	Sales Oliveira	3544905	city	4	33.64172	0	0	0	0.0	11890	False	False
21	2020-05-23	31	SP	Salesópolis	3545001	city	12	70.01575	1	2	0	0.1667	17139	False	False
21	2020-05-23	25	SP	Saltinho	3545159	city	2	24.1371	0	0	0	0.0	8286	False	False
21	2020-05-23	47	SP	Salto	3545209	city	39	32.86618	0	0	0	0.0	118663	False	False
21	2020-05-23	54	SP	Salto de Pirapora	3545308	city	35	77.05517	2	0	0	0.0	45422	False	False
21	2020-05-23	24	SP	Salto Grande	3545407	city	1	10.71696	0	0	0	0.0	9331	False	False
21	2020-05-23	6	SP	Santa Adélia	3545605	city	2	12.9199	1	0	0	0.0	15480	False	False
21	2020-05-23	44	SP	Santa Bárbara d'Oeste	3545803	city	54	27.91058	5	2	0	0.037	193475	False	False
21	2020-05-23	50	SP	Santa Branca	3546009	city	9	60.86016	1	1	0	0.1111	14788	False	False
21	2020-05-23	11	SP	Santa Clara d'Oeste	3546108	city	0		0	0	0	0.0	2115	False	False
21	2020-05-23	29	SP	Santa Cruz da Conceição	3546207	city	4	88.82967	1	0	0	0.0	4503	False	False
21	2020-05-23	17	SP	Santa Cruz da Esperança	3546256	city	2	93.50164	0	0	0	0.0	2139	False	False
21	2020-05-23	19	SP	Santa Cruz das Palmeiras	3546306	city	3	8.73083	0	0	0	0.0	34361	False	False
21	2020-05-23	48	SP	Santa Cruz do Rio Pardo	3546405	city	55	115.36929	3	1	0	0.0182	47673	False	False
21	2020-05-23	27	SP	Santa Fé do Sul	3546603	city	18	55.68962	0	0	0	0.0	32322	False	False
21	2020-05-23	38	SP	Santa Gertrudes	3546702	city	11	40.89523	1	0	0	0.0	26898	False	False
21	2020-05-23	54	SP	Santa Isabel	3546801	city	79	137.66424	2	8	0	0.1013	57386	False	False
21	2020-05-23	43	SP	Santa Lúcia	3546900	city	4	45.3669	0	0	0	0.0	8817	False	False
21	2020-05-23	24	SP	Santa Maria da Serra	3547007	city	11	178.19537	1	0	0	0.0	6173	False	False
21	2020-05-23	78	SP	Santana de Parnaíba	3547304	city	364	261.03107	8	13	0	0.0357	139447	False	False
21	2020-05-23	31	SP	Santa Rita do Passa Quatro	3547502	city	8	29.03074	1	1	0	0.125	27557	False	False
21	2020-05-23	3	SP	Santa Salete	3547650	city	4	258.89968	2	0	0	0.0	1545	False	False
21	2020-05-23	18	SP	Santo Anastácio	3547700	city	4	19.15892	0	1	0	0.25	20878	False	False
21	2020-05-23	69	SP	Santo André	3547809	city	1822	253.48754	104	106	2	0.0582	718773	False	False
21	2020-05-23	37	SP	Santo Antônio da Alegria	3547908	city	1	14.4321	0	1	0	1.0	6929	False	False
21	2020-05-23	26	SP	Santo Antônio de Posse	3548005	city	15	64.35006	0	0	0	0.0	23310	False	False
21	2020-05-23	29	SP	Santo Antônio do Aracanguá	3548054	city	4	47.50594	0	0	0	0.0	8420	False	False
21	2020-05-23	16	SP	Santo Antônio do Jardim	3548104	city	7	117.56802	0	1	0	0.1429	5954	False	False
21	2020-05-23	29	SP	Santo Antônio do Pinhal	3548203	city	7	102.77492	0	1	0	0.1429	6811	False	False
21	2020-05-23	12	SP	Santo Expedito	3548302	city	3	96.43202	0	0	0	0.0	3111	False	False
21	2020-05-23	4	SP	Santópolis do Aguapeí	3548401	city	1	20.93364	0	0	0	0.0	4777	False	False
21	2020-05-23	55	SP	Santos	3548500	city	2073	478.40927	161	105	4	0.0507	433311	False	False
21	2020-05-23	9	SP	São Bento do Sapucaí	3548609	city	1	9.19287	0	0	0	0.0	10878	False	False
21	2020-05-23	69	SP	São Bernardo do Campo	3548708	city	1935	230.6493	70	162	9	0.0837	838936	False	False
21	2020-05-23	69	SP	São Caetano do Sul	3548807	city	407	252.59578	10	30	1	0.0737	161127	False	False
21	2020-05-23	48	SP	São Carlos	3548906	city	81	32.14503	4	4	0	0.0494	251983	False	False
21	2020-05-23	45	SP	São João da Boa Vista	3549102	city	41	44.95072	0	4	0	0.0976	91211	False	False
21	2020-05-23	11	SP	São João das Duas Pontes	3549201	city	2	77.88162	0	1	0	0.5	2568	False	False
21	2020-05-23	10	SP	São João do Pau d'Alho	3549300	city	1	47.50594	0	0	0	0.0	2105	False	False
21	2020-05-23	38	SP	São Joaquim da Barra	3549409	city	10	19.27228	0	0	0	0.0	51888	False	False
21	2020-05-23	54	SP	São José do Rio Pardo	3549706	city	8	14.55975	0	0	0	0.0	54946	False	False
21	2020-05-23	67	SP	São José do Rio Preto	3549805	city	537	116.56909	75	18	0	0.0335	460671	False	False
21	2020-05-23	67	SP	São José dos Campos	3549904	city	653	90.45023	35	30	0	0.0459	721944	False	False
21	2020-05-23	33	SP	São Lourenço da Serra	3549953	city	25	157.97788	0	2	0	0.08	15825	False	False
21	2020-05-23	17	SP	São Luiz do Paraitinga	3550001	city	1	9.35716	0	1	0	1.0	10687	False	False
21	2020-05-23	50	SP	São Manuel	3550100	city	31	75.69468	0	1	0	0.0323	40954	False	False
21	2020-05-23	44	SP	São Miguel Arcanjo	3550209	city	22	66.80635	2	0	0	0.0	32931	False	False
21	2020-05-23	89	SP	São Paulo	3550308	city	44887	366.36399	1914	3491	139	0.0778	12252023	False	False
21	2020-05-23	55	SP	São Pedro	3550407	city	53	148.65509	2	0	0	0.0	35653	False	False
21	2020-05-23	22	SP	São Pedro do Turvo	3550506	city	2	26.08923	0	0	0	0.0	7666	False	False
21	2020-05-23	47	SP	São Roque	3550605	city	43	47.24444	0	2	0	0.0465	91016	False	False
21	2020-05-23	60	SP	São Sebastião	3550704	city	262	294.44819	8	2	0	0.0076	88980	False	False
21	2020-05-23	31	SP	São Sebastião da Grama	3550803	city	6	49.253	0	1	0	0.1667	12182	False	False
21	2020-05-23	2	SP	São Simão	3550902	city	1	6.52656	0	0	0	0.0	15322	False	False
21	2020-05-23	54	SP	São Vicente	3551009	city	581	158.83083	29	35	1	0.0602	365798	False	False
21	2020-05-23	25	SP	Sarapuí	3551108	city	5	48.61449	0	0	0	0.0	10285	False	False
21	2020-05-23	18	SP	Sarutaiá	3551207	city	1	27.48763	0	0	0	0.0	3638	False	False
21	2020-05-23	16	SP	Serra Azul	3551405	city	1	6.82035	0	0	0	0.0	14662	False	False
21	2020-05-23	36	SP	Serrana	3551504	city	28	62.07462	1	4	0	0.1429	45107	False	False
21	2020-05-23	30	SP	Serra Negra	3551603	city	5	17.1063	1	0	0	0.0	29229	False	False
21	2020-05-23	46	SP	Sertãozinho	3551702	city	38	30.20308	1	4	0	0.1053	125815	False	False
21	2020-05-23	19	SP	Sete Barras	3551801	city	2	15.58603	0	0	0	0.0	12832	False	False
21	2020-05-23	11	SP	Severínia	3551900	city	7	40.00914	0	0	0	0.0	17496	False	False
21	2020-05-23	13	SP	Silveiras	3552007	city	0		0	0	0	0.0	6302	False	False
21	2020-05-23	29	SP	Socorro	3552106	city	7	17.07109	0	1	0	0.1429	41005	False	False
21	2020-05-23	58	SP	Sorocaba	3552205	city	628	92.43749	15	37	3	0.0589	679378	False	False
21	2020-05-23	19	SP	Sud Mennucci	3552304	city	4	51.8269	1	0	0	0.0	7718	False	False
21	2020-05-23	47	SP	Sumaré	3552403	city	142	50.27599	5	3	0	0.0211	282441	False	False
21	2020-05-23	66	SP	Suzano	3552502	city	520	174.70946	17	42	1	0.0808	297637	False	False
21	2020-05-23	12	SP	Tabapuã	3552601	city	1	8.05997	0	0	0	0.0	12407	False	False
21	2020-05-23	18	SP	Tabatinga	3552700	city	8	48.49661	3	0	0	0.0	16496	False	False
21	2020-05-23	60	SP	Taboão da Serra	3552809	city	577	199.19631	61	35	2	0.0607	289664	False	False
21	2020-05-23	16	SP	Taguaí	3553005	city	3	21.64658	0	0	0	0.0	13859	False	False
21	2020-05-23	38	SP	Taiaçu	3553104	city	9	142.97061	0	0	0	0.0	6295	False	False
21	2020-05-23	4	SP	Taiúva	3553203	city	1	17.96622	0	0	0	0.0	5566	False	False
21	2020-05-23	11	SP	Tambaú	3553302	city	15	64.63567	2	0	0	0.0	23207	False	False
21	2020-05-23	46	SP	Tanabi	3553401	city	7	26.95729	1	0	0	0.0	25967	False	False
21	2020-05-23	17	SP	Tapiraí	3553500	city	10	128.09018	0	0	0	0.0	7807	False	False
21	2020-05-23	18	SP	Tapiratiba	3553609	city	2	15.4321	0	0	0	0.0	12960	False	False
21	2020-05-23	35	SP	Taquaritinga	3553708	city	6	10.49373	1	0	0	0.0	57177	False	False
21	2020-05-23	36	SP	Taquarituba	3553807	city	5	21.53502	0	0	0	0.0	23218	False	False
21	2020-05-23	16	SP	Taquarivaí	3553856	city	2	34.17635	0	0	0	0.0	5852	False	False
21	2020-05-23	36	SP	Tarabai	3553906	city	4	53.56186	1	0	0	0.0	7468	False	False
21	2020-05-23	23	SP	Tarumã	3553955	city	1	6.66667	0	0	0	0.0	15000	False	False
21	2020-05-23	59	SP	Tatuí	3554003	city	89	73.09101	7	6	0	0.0674	121766	False	False
21	2020-05-23	66	SP	Taubaté	3554102	city	79	25.08542	0	4	0	0.0506	314924	False	False
21	2020-05-23	6	SP	Tejupá	3554201	city	2	44.13063	0	0	0	0.0	4532	False	False
21	2020-05-23	16	SP	Teodoro Sampaio	3554300	city	4	17.28011	0	0	0	0.0	23148	False	False
21	2020-05-23	49	SP	Terra Roxa	3554409	city	2	21.34472	0	0	0	0.0	9370	False	False
21	2020-05-23	23	SP	Tietê	3554508	city	11	26.14317	1	0	0	0.0	42076	False	False
21	2020-05-23	24	SP	Timburi	3554607	city	2	75.24454	0	0	0	0.0	2658	False	False
21	2020-05-23	18	SP	Torre de Pedra	3554656	city	4	165.83748	0	1	1	0.25	2412	False	False
21	2020-05-23	18	SP	Torrinha	3554706	city	10	99.9001	0	0	0	0.0	10010	False	False
21	2020-05-23	7	SP	Trabiju	3554755	city	1	58.00464	0	0	0	0.0	1724	False	False
21	2020-05-23	11	SP	Tremembé	3554805	city	6	12.71591	0	0	0	0.0	47185	False	False
21	2020-05-23	4	SP	Três Fronteiras	3554904	city	3	51.66179	0	0	0	0.0	5807	False	False
21	2020-05-23	29	SP	Tuiuti	3554953	city	3	43.5161	0	0	0	0.0	6894	False	False
21	2020-05-23	44	SP	Tupã	3555000	city	11	16.78774	0	1	0	0.0909	65524	False	False
21	2020-05-23	26	SP	Tupi Paulista	3555109	city	35	225.87932	1	0	0	0.0	15495	False	False
21	2020-05-23	41	SP	Ubatuba	3555406	city	49	53.96535	4	1	0	0.0204	90799	False	False
21	2020-05-23	16	SP	Ubirajara	3555505	city	7	146.44351	0	0	0	0.0	4780	False	False
21	2020-05-23	19	SP	Uchoa	3555604	city	7	69.23838	0	1	0	0.1429	10110	False	False
21	2020-05-23	17	SP	União Paulista	3555703	city	1	54.22993	0	0	0	0.0	1844	False	False
21	2020-05-23	18	SP	Uru	3555901	city	3	257.51073	0	1	0	0.3333	1165	False	False
21	2020-05-23	10	SP	Urupês	3556008	city	3	21.72496	0	0	0	0.0	13809	False	False
21	2020-05-23	8	SP	Valentim Gentil	3556107	city	4	30.01651	0	0	0	0.0	13326	False	False
21	2020-05-23	60	SP	Valinhos	3556206	city	92	71.21129	4	4	0	0.0435	129193	False	False
21	2020-05-23	15	SP	Valparaíso	3556305	city	5	18.88218	0	0	0	0.0	26480	False	False
21	2020-05-23	25	SP	Vargem	3556354	city	4	37.96147	1	0	0	0.0	10537	False	False
21	2020-05-23	23	SP	Vargem Grande do Sul	3556404	city	12	28.00794	5	0	0	0.0	42845	False	False
21	2020-05-23	66	SP	Vargem Grande Paulista	3556453	city	51	96.96371	4	4	0	0.0784	52597	False	False
21	2020-05-23	40	SP	Várzea Paulista	3556503	city	82	67.30248	7	8	1	0.0976	121838	False	False
21	2020-05-23	54	SP	Vinhedo	3556701	city	71	90.18392	4	2	0	0.0282	78728	False	False
21	2020-05-23	16	SP	Viradouro	3556800	city	2	10.58313	0	1	0	0.5	18898	False	False
21	2020-05-23	33	SP	Vista Alegre do Alto	3556909	city	2	22.70148	0	0	0	0.0	8810	False	False
21	2020-05-23	54	SP	Votorantim	3557006	city	85	69.39909	2	4	0	0.0471	122480	False	False
21	2020-05-23	54	SP	Votuporanga	3557105	city	32	33.8456	1	2	0	0.0625	94547	False	False
21	2020-05-23	3	SP	Zacarias	3557154	city	1	36.79176	0	0	0	0.0	2718	False	False
21	2020-05-23	19	TO	Abreulândia	1700251	city	2	77.54944	0	0	0	0.0	2579	False	True
21	2020-05-23	22	TO	Aguiarnópolis	1700301	city	12	178.22664	0	1	0	0.0833	6733	False	True
21	2020-05-23	18	TO	Aliança do Tocantins	1700350	city	3	55.65863	0	0	0	0.0	5390	False	True
21	2020-05-23	17	TO	Alvorada	1700707	city	6	71.32668	0	0	0	0.0	8412	False	True
21	2020-05-23	22	TO	Ananás	1701002	city	2	20.9446	0	0	0	0.0	9549	False	True
21	2020-05-23	6	TO	Angico	1701051	city	1	29.12904	0	0	0	0.0	3433	False	True
21	2020-05-23	10	TO	Aragominas	1701309	city	3	52.10142	0	0	0	0.0	5758	False	True
21	2020-05-23	7	TO	Araguaçu	1702000	city	2	23.48245	0	0	0	0.0	8517	False	True
21	2020-05-23	58	TO	Araguaína	1702109	city	1081	598.99152	0	12	0	0.0111	180470	False	True
21	2020-05-23	2	TO	Araguanã	1702158	city	1	17.45505	0	0	0	0.0	5729	False	True
21	2020-05-23	23	TO	Araguatins	1702208	city	39	109.05735	0	8	0	0.2051	35761	False	True
21	2020-05-23	11	TO	Arapoema	1702307	city	0		0	0	0	0.0	6643	False	True
21	2020-05-23	27	TO	Augustinópolis	1702554	city	22	119.48729	0	2	0	0.0909	18412	False	True
21	2020-05-23	16	TO	Aurora do Tocantins	1702703	city	2	53.23396	0	0	0	0.0	3757	False	True
21	2020-05-23	25	TO	Axixá do Tocantins	1702901	city	27	276.75277	0	2	0	0.0741	9756	False	True
21	2020-05-23	7	TO	Babaçulândia	1703008	city	1	9.37734	0	0	0	0.0	10664	False	True
21	2020-05-23	25	TO	Bandeirantes do Tocantins	1703057	city	5	140.72615	0	0	0	0.0	3553	False	True
21	2020-05-23	2	TO	Barra do Ouro	1703073	city	1	21.78175	0	0	0	0.0	4591	False	True
21	2020-05-23	19	TO	Barrolândia	1703107	city	6	106.53409	0	1	0	0.1667	5632	False	True
21	2020-05-23	14	TO	Buriti do Tocantins	1703800	city	5	44.06063	0	0	0	0.0	11348	False	True
21	2020-05-23	6	TO	Cachoeirinha	1703826	city	5	219.78022	0	0	0	0.0	2275	False	True
21	2020-05-23	5	TO	Campos Lindos	1703842	city	1	9.88533	0	0	0	0.0	10116	False	True
21	2020-05-23	43	TO	Cariri do Tocantins	1703867	city	49	1118.21086	0	1	0	0.0204	4382	False	True
21	2020-05-23	11	TO	Caseara	1703909	city	1	18.62544	0	0	0	0.0	5369	False	True
21	2020-05-23	24	TO	Colinas do Tocantins	1705508	city	47	132.67841	0	1	0	0.0213	35424	False	True
21	2020-05-23	5	TO	Colméia	1716703	city	1	12.18769	0	0	0	0.0	8205	False	True
21	2020-05-23	29	TO	Couto Magalhães	1706001	city	12	214.74588	0	0	0	0.0	5588	False	True
21	2020-05-23	17	TO	Cristalândia	1706100	city	0		0	0	0	0.0	7289	False	True
21	2020-05-23	4	TO	Crixás do Tocantins	1706258	city	1	58.07201	0	0	0	0.0	1722	False	True
21	2020-05-23	18	TO	Darcinópolis	1706506	city	62	1016.89355	0	0	0	0.0	6097	False	True
21	2020-05-23	50	TO	Dianópolis	1707009	city	1	4.51692	0	0	0	0.0	22139	False	True
21	2020-05-23	3	TO	Divinópolis do Tocantins	1707108	city	1	14.49275	0	0	0	0.0	6900	False	True
21	2020-05-23	15	TO	Dueré	1707306	city	5	106.70081	0	0	0	0.0	4686	False	True
21	2020-05-23	10	TO	Esperantina	1707405	city	7	63.65951	0	0	0	0.0	10996	False	True
21	2020-05-23	19	TO	Fátima	1707553	city	5	130.3781	0	0	0	0.0	3835	False	True
21	2020-05-23	17	TO	Figueirópolis	1707652	city	6	114.00342	0	1	0	0.1667	5263	False	True
21	2020-05-23	19	TO	Filadélfia	1707702	city	3	33.87534	0	0	0	0.0	8856	False	True
21	2020-05-23	18	TO	Formoso do Araguaia	1708205	city	17	92.19089	0	0	0	0.0	18440	False	True
21	2020-05-23	15	TO	Goiatins	1709005	city	18	138.25947	0	1	0	0.0556	13019	False	True
21	2020-05-23	28	TO	Guaraí	1709302	city	24	92.58188	0	1	0	0.0417	25923	False	True
21	2020-05-23	46	TO	Gurupi	1709500	city	73	84.24989	0	1	0	0.0137	86647	False	True
21	2020-05-23	24	TO	Importados/Indefinidos		city	0		0	0	0	0.0		False	True
21	2020-05-23	3	TO	Ipueiras	1709807	city	2	99.25558	0	0	0	0.0	2015	False	True
21	2020-05-23	11	TO	Itaguatins	1710706	city	29	494.54297	0	0	0	0.0	5864	False	True
21	2020-05-23	4	TO	Lajeado	1712009	city	1	31.9081	0	0	0	0.0	3134	False	True
21	2020-05-23	20	TO	Lizarda	1712405	city	1	26.73797	0	1	0	1.0	3740	False	True
21	2020-05-23	2	TO	Luzinópolis	1712454	city	2	64.35006	0	0	0	0.0	3108	False	True
21	2020-05-23	14	TO	Marianópolis do Tocantins	1712504	city	3	57.97101	0	0	0	0.0	5175	False	True
21	2020-05-23	17	TO	Maurilândia do Tocantins	1712801	city	12	350.2627	0	0	0	0.0	3426	False	True
21	2020-05-23	21	TO	Miracema do Tocantins	1713205	city	3	16.44016	0	0	0	0.0	18248	False	True
21	2020-05-23	21	TO	Miranorte	1713304	city	12	89.32559	0	2	0	0.1667	13434	False	True
21	2020-05-23	3	TO	Nazaré	1714302	city	1	25.65418	0	0	0	0.0	3898	False	True
21	2020-05-23	25	TO	Nova Olinda	1714880	city	66	558.42288	0	1	0	0.0152	11819	False	True
21	2020-05-23	18	TO	Nova Rosalândia	1715002	city	1	23.47418	0	0	0	0.0	4260	False	True
21	2020-05-23	19	TO	Novo Acordo	1715101	city	1	23.03086	0	0	0	0.0	4342	False	True
21	2020-05-23	10	TO	Oliveira de Fátima	1715507	city	6	539.56835	0	0	0	0.0	1112	False	True
21	2020-05-23	67	TO	Palmas	1721000	city	391	130.71371	0	4	0	0.0102	299127	False	True
21	2020-05-23	19	TO	Palmeiras do Tocantins	1713809	city	6	90.11715	0	0	0	0.0	6658	False	True
21	2020-05-23	3	TO	Palmeirópolis	1715754	city	1	13.05653	0	0	0	0.0	7659	False	True
21	2020-05-23	43	TO	Paraíso do Tocantins	1716109	city	70	136.58004	0	3	0	0.0429	51252	False	True
21	2020-05-23	13	TO	Pedro Afonso	1716505	city	3	22.09456	0	0	0	0.0	13578	False	True
21	2020-05-23	3	TO	Peixe	1716604	city	1	8.51136	0	0	0	0.0	11749	False	True
21	2020-05-23	4	TO	Pequizeiro	1716653	city	2	36.51634	0	0	0	0.0	5477	False	True
21	2020-05-23	15	TO	Ponte Alta do Tocantins	1717909	city	4	49.75743	0	0	0	0.0	8039	False	True
21	2020-05-23	26	TO	Porto Nacional	1718204	city	14	26.41011	0	1	0	0.0714	53010	False	True
21	2020-05-23	13	TO	Praia Norte	1718303	city	19	225.33207	0	0	0	0.0	8432	False	True
21	2020-05-23	10	TO	Presidente Kennedy	1718402	city	3	81.43322	0	0	0	0.0	3684	False	True
21	2020-05-23	16	TO	Pugmil	1718451	city	5	186.0119	0	0	0	0.0	2688	False	True
21	2020-05-23	7	TO	Riachinho	1718550	city	4	86.1141	0	0	0	0.0	4645	False	True
21	2020-05-23	2	TO	Rio Sono	1718758	city	1	15.43686	0	0	0	0.0	6478	False	True
21	2020-05-23	20	TO	Sampaio	1718808	city	9	191.04224	0	0	0	0.0	4711	False	True
21	2020-05-23	7	TO	Santa Fé do Araguaia	1718865	city	1	13.31203	0	0	0	0.0	7512	False	True
21	2020-05-23	2	TO	Santa Rosa do Tocantins	1718907	city	1	20.70822	0	0	0	0.0	4829	False	True
21	2020-05-23	2	TO	Santa Tereza do Tocantins	1719004	city	2	69.78367	0	0	0	0.0	2866	False	True
21	2020-05-23	15	TO	São Bento do Tocantins	1720101	city	7	131.48009	0	0	0	0.0	5324	False	True
21	2020-05-23	27	TO	São Miguel do Tocantins	1720200	city	37	304.8027	0	3	0	0.0811	12139	False	True
21	2020-05-23	5	TO	São Sebastião do Tocantins	1720309	city	5	104.05827	0	0	0	0.0	4805	False	True
21	2020-05-23	7	TO	São Valério	1720499	city	0		0	0	0	0.0	3960	False	True
21	2020-05-23	15	TO	Silvanópolis	1720655	city	1	18.50824	0	0	0	0.0	5403	False	True
21	2020-05-23	31	TO	Sítio Novo do Tocantins	1720804	city	45	498.39406	0	1	0	0.0222	9029	False	True
21	2020-05-23	27	TO	Tabocão	1708254	city	12	463.49942	0	0	0	0.0	2589	False	True
21	2020-05-23	5	TO	Tocantínia	1721109	city	1	13.25381	0	0	0	0.0	7545	False	True
21	2020-05-23	39	TO	Tocantinópolis	1721208	city	30	131.17621	0	2	0	0.0667	22870	False	True
21	2020-05-23	26	TO	Wanderlândia	1722081	city	13	111.27279	0	0	0	0.0	11683	False	True
21	2020-05-23	15	TO	Xambioá	1722107	city	42	363.95147	0	1	0	0.0238	11540	False	True
21	2020-05-22	55	AC	Acrelândia	1200013	city	119	780.02098	20	1	0	0.0084	15256	False	False
21	2020-05-22	22	AC	Assis Brasil	1200054	city	7	94.37778	0	1	0	0.1429	7417	False	False
21	2020-05-22	14	AC	Brasiléia	1200104	city	29	110.35847	6	0	0	0.0	26278	False	False
21	2020-05-22	45	AC	Bujari	1200138	city	24	233.78141	3	0	0	0.0	10266	False	False
21	2020-05-22	15	AC	Capixaba	1200179	city	13	110.7986	0	0	0	0.0	11733	False	False
21	2020-05-22	40	AC	Cruzeiro do Sul	1200203	city	417	471.84756	88	3	0	0.0072	88376	False	False
21	2020-05-22	16	AC	Epitaciolândia	1200252	city	35	190.10374	0	0	0	0.0	18411	False	False
21	2020-05-22	21	AC	Feijó	1200302	city	2	5.75043	0	0	0	0.0	34780	False	False
21	2020-05-22	23	AC	Importados/Indefinidos		city	0		0	0	0	0.0		False	False
21	2020-05-22	5	AC	Jordão	1200328	city	0		0	0	0	0.0	8317	False	False
21	2020-05-22	24	AC	Mâncio Lima	1200336	city	7	36.88676	0	0	0	0.0	18977	False	False
21	2020-05-22	10	AC	Manoel Urbano	1200344	city	0		0	0	0	0.0	9459	False	False
21	2020-05-22	11	AC	Marechal Thaumaturgo	1200351	city	35	185.50909	9	0	0	0.0	18867	False	False
21	2020-05-22	47	AC	Plácido de Castro	1200385	city	135	683.16381	1	3	0	0.0222	19761	False	False
21	2020-05-22	55	AC	Porto Acre	1200807	city	27	145.9144	1	0	0	0.0	18504	False	False
21	2020-05-22	10	AC	Porto Walter	1200393	city	0		0	0	0	0.0	11982	False	False
21	2020-05-22	67	AC	Rio Branco	1200401	city	2174	533.734	68	69	2	0.0317	407319	False	False
21	2020-05-22	11	AC	Rodrigues Alves	1200427	city	7	36.97834	3	0	0	0.0	18930	False	False
21	2020-05-22	15	AC	Santa Rosa do Purus	1200435	city	2	30.58104	0	0	0	0.0	6540	False	False
21	2020-05-22	34	AC	Senador Guiomard	1200450	city	86	373.52328	9	0	0	0.0	23024	False	False
21	2020-05-22	19	AC	Sena Madureira	1200500	city	99	215.9309	18	1	0	0.0101	45848	False	False
21	2020-05-22	21	AC	Tarauacá	1200609	city	105	246.66996	13	2	0	0.019	42567	False	False
21	2020-05-22	24	AC	Xapuri	1200708	city	20	103.5036	1	0	0	0.0	19323	False	False
21	2020-05-22	30	AL	Anadia	2700201	city	16	91.19407	0	1	0	0.0625	17545	False	False
21	2020-05-22	35	AL	Arapiraca	2700300	city	145	62.56823	4	7	0	0.0483	231747	False	False
21	2020-05-22	27	AL	Atalaia	2700409	city	42	89.01134	6	2	0	0.0476	47185	False	False
21	2020-05-22	30	AL	Barra de Santo Antônio	2700508	city	7	43.93673	1	1	0	0.1429	15932	False	False
21	2020-05-22	24	AL	Barra de São Miguel	2700607	city	9	108.14708	0	0	0	0.0	8322	False	False
21	2020-05-22	24	AL	Batalha	2700706	city	6	32.90917	0	1	0	0.1667	18232	False	False
21	2020-05-22	1	AL	Belém	2700805	city	1	23.02026	1	0	0	0.0	4344	False	False
21	2020-05-22	38	AL	Boca da Mata	2701001	city	18	65.97999	1	1	0	0.0556	27281	False	False
21	2020-05-22	24	AL	Branquinha	2701100	city	5	47.64627	0	0	0	0.0	10494	False	False
21	2020-05-22	14	AL	Cacimbinhas	2701209	city	6	55.2588	-1	1	0	0.1667	10858	False	False
21	2020-05-22	13	AL	Cajueiro	2701308	city	5	23.51392	1	1	0	0.2	21264	False	False
21	2020-05-22	16	AL	Campestre	2701357	city	14	201.84544	0	1	0	0.0714	6936	False	False
21	2020-05-22	22	AL	Campo Alegre	2701407	city	19	33.29653	-1	1	0	0.0526	57063	False	False
21	2020-05-22	17	AL	Campo Grande	2701506	city	9	94.16196	3	1	0	0.1111	9558	False	False
21	2020-05-22	15	AL	Canapi	2701605	city	1	5.6427	0	0	0	0.0	17722	False	False
21	2020-05-22	32	AL	Capela	2701704	city	20	117.28142	7	0	0	0.0	17053	False	False
21	2020-05-22	8	AL	Carneiros	2701803	city	5	55.06002	0	0	0	0.0	9081	False	False
21	2020-05-22	16	AL	Coité do Nóia	2702009	city	4	37.40765	0	0	0	0.0	10693	False	False
21	2020-05-22	22	AL	Colônia Leopoldina	2702108	city	15	69.1308	0	0	0	0.0	21698	False	False
21	2020-05-22	21	AL	Coqueiro Seco	2702207	city	17	290.84688	4	0	0	0.0	5845	False	False
21	2020-05-22	24	AL	Coruripe	2702306	city	63	110.65639	4	3	0	0.0476	56933	False	False
21	2020-05-22	14	AL	Craíbas	2702355	city	16	66.06383	9	0	0	0.0	24219	False	False
21	2020-05-22	29	AL	Delmiro Gouveia	2702405	city	5	9.61243	0	1	0	0.2	52016	False	False
21	2020-05-22	7	AL	Dois Riachos	2702504	city	2	18.05869	0	0	0	0.0	11075	False	False
21	2020-05-22	7	AL	Feira Grande	2702603	city	9	40.60272	1	0	0	0.0	22166	False	False
21	2020-05-22	3	AL	Feliz Deserto	2702702	city	1	21.03492	0	0	0	0.0	4754	False	False
21	2020-05-22	15	AL	Flexeiras	2702801	city	3	23.45582	0	1	0	0.3333	12790	False	False
21	2020-05-22	3	AL	Girau do Ponciano	2702900	city	7	17.1078	0	0	0	0.0	40917	False	False
21	2020-05-22	34	AL	Ibateguara	2703007	city	4	25.61475	3	3	2	0.75	15616	False	False
21	2020-05-22	12	AL	Igaci	2703106	city	1	3.90153	0	0	0	0.0	25631	False	False
21	2020-05-22	55	AL	Importados/Indefinidos		city	29		1	3	0	0.1034		False	False
21	2020-05-22	16	AL	Inhapi	2703304	city	2	10.87843	-1	0	0	0.0	18385	False	False
21	2020-05-22	7	AL	Jacuípe	2703502	city	4	56.97194	0	0	0	0.0	7021	False	False
21	2020-05-22	13	AL	Japaratinga	2703601	city	8	95.68233	0	1	0	0.125	8361	False	False
21	2020-05-22	21	AL	Jaramataia	2703700	city	1	17.33102	0	0	0	0.0	5770	False	False
21	2020-05-22	21	AL	Jequiá da Praia	2703759	city	50	431.77893	1	2	0	0.04	11580	False	False
21	2020-05-22	22	AL	Joaquim Gomes	2703809	city	6	25.00729	0	2	0	0.3333	23993	False	False
21	2020-05-22	10	AL	Jundiá	2703908	city	1	24.06739	0	0	0	0.0	4155	False	False
21	2020-05-22	24	AL	Junqueiro	2704005	city	42	169.85481	18	0	0	0.0	24727	False	False
21	2020-05-22	24	AL	Lagoa da Canoa	2704104	city	1	5.60161	0	1	0	1.0	17852	False	False
21	2020-05-22	30	AL	Limoeiro de Anadia	2704203	city	7	24.44561	1	1	0	0.1429	28635	False	False
21	2020-05-22	76	AL	Maceió	2704302	city	3277	321.60621	121	184	15	0.0561	1018948	False	False
21	2020-05-22	14	AL	Major Isidoro	2704401	city	8	40.39588	0	0	0	0.0	19804	False	False
21	2020-05-22	29	AL	Maragogi	2704500	city	48	146.77104	23	4	0	0.0833	32704	False	False
21	2020-05-22	12	AL	Maravilha	2704609	city	5	54.56728	0	0	0	0.0	9163	False	False
21	2020-05-22	50	AL	Marechal Deodoro	2704708	city	162	312.13271	44	8	0	0.0494	51901	False	False
21	2020-05-22	32	AL	Maribondo	2704807	city	14	105.54885	1	1	0	0.0714	13264	False	False
21	2020-05-22	7	AL	Mar Vermelho	2704906	city	3	85.37279	0	0	0	0.0	3514	False	False
21	2020-05-22	2	AL	Mata Grande	2705002	city	0		-1	0	0	0.0	25216	False	False
21	2020-05-22	27	AL	Matriz de Camaragibe	2705101	city	9	36.52301	0	1	0	0.1111	24642	False	False
21	2020-05-22	19	AL	Messias	2705200	city	8	44.80287	0	1	0	0.125	17856	False	False
21	2020-05-22	1	AL	Minador do Negrão	2705309	city	1	18.76525	1	0	0	0.0	5329	False	False
21	2020-05-22	9	AL	Monteirópolis	2705408	city	4	55.87373	0	0	0	0.0	7159	False	False
21	2020-05-22	34	AL	Murici	2705507	city	67	237.28573	2	2	0	0.0299	28236	False	False
21	2020-05-22	23	AL	Novo Lino	2705606	city	1	7.88022	0	1	0	1.0	12690	False	False
21	2020-05-22	28	AL	Olho d'Água das Flores	2705705	city	9	41.4976	0	0	0	0.0	21688	False	False
21	2020-05-22	4	AL	Olho d'Água do Casado	2705804	city	3	32.00683	0	0	0	0.0	9373	False	False
21	2020-05-22	14	AL	Olivença	2706000	city	2	17.20578	0	0	0	0.0	11624	False	False
21	2020-05-22	1	AL	Ouro Branco	2706109	city	6	52.19207	6	0	0	0.0	11496	False	False
21	2020-05-22	25	AL	Palestina	2706208	city	1	19.9561	0	0	0	0.0	5011	False	False
21	2020-05-22	47	AL	Palmeira dos Índios	2706307	city	76	103.79961	1	3	0	0.0395	73218	False	False
21	2020-05-22	5	AL	Pão de Açúcar	2706406	city	10	40.98529	6	1	0	0.1	24399	False	False
21	2020-05-22	30	AL	Paripueira	2706448	city	16	121.43291	0	3	0	0.1875	13176	False	False
21	2020-05-22	13	AL	Passo de Camaragibe	2706505	city	16	104.95244	1	1	0	0.0625	15245	False	False
21	2020-05-22	24	AL	Paulo Jacinto	2706604	city	10	132.20518	0	2	0	0.2	7564	False	False
21	2020-05-22	25	AL	Penedo	2706703	city	13	20.41361	0	2	0	0.1538	63683	False	False
21	2020-05-22	29	AL	Piaçabuçu	2706802	city	12	67.31363	2	2	0	0.1667	17827	False	False
21	2020-05-22	33	AL	Pilar	2706901	city	61	173.73473	9	4	0	0.0656	35111	False	False
21	2020-05-22	14	AL	Pindoba	2707008	city	6	206.32737	0	0	0	0.0	2908	False	False
21	2020-05-22	7	AL	Piranhas	2707107	city	3	11.98131	0	0	0	0.0	25039	False	False
21	2020-05-22	14	AL	Poço das Trincheiras	2707206	city	1	6.9512	0	0	0	0.0	14386	False	False
21	2020-05-22	28	AL	Porto Calvo	2707305	city	82	301.85901	9	1	0	0.0122	27165	False	False
21	2020-05-22	8	AL	Porto de Pedras	2707404	city	8	102.74852	1	0	0	0.0	7786	False	False
21	2020-05-22	59	AL	Porto Real do Colégio	2707503	city	5	24.91777	0	0	0	0.0	20066	False	False
21	2020-05-22	14	AL	Quebrangulo	2707602	city	13	115.10537	0	0	0	0.0	11294	False	False
21	2020-05-22	38	AL	Rio Largo	2707701	city	100	133.12034	4	5	0	0.05	75120	False	False
21	2020-05-22	7	AL	Roteiro	2707800	city	3	45.01801	0	0	0	0.0	6664	False	False
21	2020-05-22	29	AL	Santa Luzia do Norte	2707909	city	31	424.89035	0	0	0	0.0	7296	False	False
21	2020-05-22	22	AL	Santana do Ipanema	2708006	city	40	83.93839	4	3	0	0.075	47654	False	False
21	2020-05-22	1	AL	Santana do Mundaú	2708105	city	1	9.31099	1	0	0	0.0	10740	False	False
21	2020-05-22	17	AL	São José da Laje	2708303	city	46	192.25143	0	0	0	0.0	23927	False	False
21	2020-05-22	9	AL	São José da Tapera	2708402	city	8	24.79851	0	0	0	0.0	32260	False	False
21	2020-05-22	15	AL	São Luís do Quitunde	2708501	city	20	57.87874	2	0	0	0.0	34555	False	False
21	2020-05-22	29	AL	São Miguel dos Campos	2708600	city	87	142.0385	32	1	0	0.0115	61251	False	False
21	2020-05-22	35	AL	São Miguel dos Milagres	2708709	city	19	238.96365	2	1	0	0.0526	7951	False	False
21	2020-05-22	28	AL	São Sebastião	2708808	city	111	325.01757	32	0	0	0.0	34152	False	False
21	2020-05-22	39	AL	Satuba	2708907	city	103	744.86549	3	3	1	0.0291	13828	False	False
21	2020-05-22	4	AL	Senador Rui Palmeira	2708956	city	2	14.41961	0	0	0	0.0	13870	False	False
21	2020-05-22	8	AL	Tanque d'Arca	2709004	city	7	113.59948	2	0	0	0.0	6162	False	False
21	2020-05-22	23	AL	Taquarana	2709103	city	11	55.05506	0	0	0	0.0	19980	False	False
21	2020-05-22	21	AL	Teotônio Vilela	2709152	city	52	117.72963	10	1	0	0.0192	44169	False	False
21	2020-05-22	37	AL	União dos Palmares	2709301	city	58	88.39981	0	8	0	0.1379	65611	False	False
21	2020-05-22	35	AL	Viçosa	2709400	city	15	58.29091	4	1	0	0.0667	25733	False	False
21	2020-05-22	19	AM	Alvarães	1300029	city	44	274.29711	11	3	0	0.0682	16041	False	False
21	2020-05-22	29	AM	Amaturá	1300060	city	183	1586.33842	0	6	0	0.0328	11536	False	False
21	2020-05-22	39	AM	Anamã	1300086	city	101	741.88336	19	0	0	0.0	13614	False	False
21	2020-05-22	55	AM	Anori	1300102	city	194	923.36982	7	3	0	0.0155	21010	False	False
21	2020-05-22	15	AM	Apuí	1300144	city	23	104.67392	1	0	0	0.0	21973	False	False
21	2020-05-22	23	AM	Atalaia do Norte	1300201	city	5	25.09914	1	0	0	0.0	19921	False	False
21	2020-05-22	33	AM	Autazes	1300300	city	378	955.38986	21	22	0	0.0582	39565	False	False
21	2020-05-22	31	AM	Barcelos	1300409	city	236	858.11941	24	10	3	0.0424	27502	False	False
21	2020-05-22	21	AM	Barreirinha	1300508	city	150	468.15018	16	2	0	0.0133	32041	False	False
21	2020-05-22	31	AM	Benjamin Constant	1300607	city	463	1077.14498	107	16	1	0.0346	42984	False	False
21	2020-05-22	32	AM	Beruri	1300631	city	159	807.96788	20	5	0	0.0314	19679	False	False
21	2020-05-22	20	AM	Boa Vista do Ramos	1300680	city	50	260.32176	1	1	0	0.02	19207	False	False
21	2020-05-22	58	AM	Boca do Acre	1300706	city	258	752.01119	16	3	1	0.0116	34308	False	False
21	2020-05-22	26	AM	Borba	1300805	city	172	417.87129	0	10	1	0.0581	41161	False	False
21	2020-05-22	29	AM	Caapiranga	1300839	city	57	435.7465	2	1	0	0.0175	13081	False	False
21	2020-05-22	34	AM	Canutama	1300904	city	26	166.35741	1	0	0	0.0	15629	False	False
21	2020-05-22	37	AM	Carauari	1301001	city	171	604.36842	0	2	0	0.0117	28294	False	False
21	2020-05-22	42	AM	Careiro	1301100	city	418	1103.80522	0	6	0	0.0144	37869	False	False
21	2020-05-22	53	AM	Careiro da Várzea	1301159	city	44	145.57486	2	1	0	0.0227	30225	False	False
21	2020-05-22	36	AM	Coari	1301209	city	1040	1222.13474	117	37	0	0.0356	85097	False	False
21	2020-05-22	29	AM	Codajás	1301308	city	40	139.67944	4	1	0	0.025	28637	False	False
21	2020-05-22	22	AM	Eirunepé	1301407	city	61	172.93681	11	0	0	0.0	35273	False	False
21	2020-05-22	29	AM	Fonte Boa	1301605	city	146	829.12147	21	5	0	0.0342	17609	False	False
21	2020-05-22	9	AM	Guajará	1301654	city	13	77.947	0	1	0	0.0769	16678	False	False
21	2020-05-22	27	AM	Humaitá	1301704	city	35	63.54394	1	1	0	0.0286	55080	False	False
21	2020-05-22	48	AM	Iranduba	1301852	city	409	846.86102	21	23	0	0.0562	48296	False	False
21	2020-05-22	55	AM	Itacoatiara	1301902	city	522	515.11294	25	38	0	0.0728	101337	False	False
21	2020-05-22	10	AM	Itamarati	1301951	city	4	50.94892	0	0	0	0.0	7851	False	False
21	2020-05-22	27	AM	Itapiranga	1302009	city	203	2219.06428	0	3	0	0.0148	9148	False	False
21	2020-05-22	12	AM	Japurá	1302108	city	32	1161.5245	15	0	0	0.0	2755	False	False
21	2020-05-22	34	AM	Juruá	1302207	city	5	33.98586	0	0	0	0.0	14712	False	False
21	2020-05-22	47	AM	Jutaí	1302306	city	59	412.09751	0	6	0	0.1017	14317	False	False
21	2020-05-22	39	AM	Lábrea	1302405	city	44	95.50891	6	0	0	0.0	46069	False	False
21	2020-05-22	57	AM	Manacapuru	1302504	city	1788	1836.16254	85	77	1	0.0431	97377	False	False
21	2020-05-22	30	AM	Manaquiri	1302553	city	89	277.21539	5	6	0	0.0674	32105	False	False
21	2020-05-22	71	AM	Manaus	1302603	city	12967	594.06358	650	1127	33	0.0869	2182763	False	False
21	2020-05-22	45	AM	Manicoré	1302702	city	37	66.36652	1	2	0	0.0541	55751	False	False
21	2020-05-22	31	AM	Maraã	1302801	city	69	378.6216	7	1	0	0.0145	18224	False	False
21	2020-05-22	43	AM	Maués	1302900	city	467	730.77224	65	24	1	0.0514	63905	False	False
21	2020-05-22	30	AM	Nhamundá	1303007	city	36	170.02787	0	1	0	0.0278	21173	False	False
21	2020-05-22	31	AM	Nova Olinda do Norte	1303106	city	65	173.89909	3	4	1	0.0615	37378	False	False
21	2020-05-22	54	AM	Novo Airão	1303205	city	90	462.62979	7	4	0	0.0444	19454	False	False
21	2020-05-22	29	AM	Novo Aripuanã	1303304	city	119	464.04617	9	5	1	0.042	25644	False	False
21	2020-05-22	62	AM	Parintins	1303403	city	837	732.45649	43	45	0	0.0538	114273	False	False
21	2020-05-22	13	AM	Pauini	1303502	city	5	25.7387	0	0	0	0.0	19426	False	False
21	2020-05-22	45	AM	Presidente Figueiredo	1303536	city	313	862.75807	11	12	1	0.0383	36279	False	False
21	2020-05-22	31	AM	Rio Preto da Eva	1303569	city	421	1262.48238	9	8	0	0.019	33347	False	False
21	2020-05-22	35	AM	Santa Isabel do Rio Negro	1303601	city	24	95.40467	10	1	0	0.0417	25156	False	False
21	2020-05-22	58	AM	Santo Antônio do Içá	1303700	city	582	2694.19498	38	9	0	0.0155	21602	False	False
21	2020-05-22	47	AM	São Gabriel da Cachoeira	1303809	city	577	1266.35063	61	17	2	0.0295	45564	False	False
21	2020-05-22	46	AM	São Paulo de Olivença	1303908	city	328	834.62684	4	8	1	0.0244	39299	False	False
21	2020-05-22	28	AM	São Sebastião do Uatumã	1303957	city	31	221.1127	0	0	0	0.0	14020	False	False
21	2020-05-22	29	AM	Silves	1304005	city	102	1112.2015	7	3	0	0.0294	9171	False	False
21	2020-05-22	45	AM	Tabatinga	1304062	city	613	930.9884	24	48	1	0.0783	65844	False	False
21	2020-05-22	29	AM	Tapauá	1304104	city	236	1375.61203	19	3	0	0.0127	17156	False	False
21	2020-05-22	43	AM	Tefé	1304203	city	1160	1938.21116	123	46	1	0.0397	59849	False	False
21	2020-05-22	51	AM	Tonantins	1304237	city	130	693.14849	0	9	0	0.0692	18755	False	False
21	2020-05-22	8	AM	Uarini	1304260	city	26	192.02363	5	0	0	0.0	13540	False	False
21	2020-05-22	28	AM	Urucará	1304302	city	128	787.40157	10	2	0	0.0156	16256	False	False
21	2020-05-22	27	AM	Urucurituba	1304401	city	53	229.78539	5	1	0	0.0189	23065	False	False
21	2020-05-22	27	AP	Amapá	1600105	city	25	274.45384	4	1	0	0.04	9109	False	False
21	2020-05-22	22	AP	Calçoene	1600204	city	13	116.93802	0	1	0	0.0769	11117	False	False
21	2020-05-22	18	AP	Cutias	1600212	city	57	952.69931	5	1	0	0.0175	5983	False	False
21	2020-05-22	21	AP	Ferreira Gomes	1600238	city	49	629.82005	9	2	0	0.0408	7780	False	False
21	2020-05-22	23	AP	Importados/Indefinidos		city	0		0	0	0	0.0		False	False
21	2020-05-22	29	AP	Itaubal	1600253	city	18	327.09431	0	0	0	0.0	5503	False	False
21	2020-05-22	38	AP	Laranjal do Jari	1600279	city	603	1196.19123	158	25	0	0.0415	50410	False	False
21	2020-05-22	64	AP	Macapá	1600303	city	3336	662.7898	79	91	4	0.0273	503327	False	False
21	2020-05-22	39	AP	Mazagão	1600402	city	113	522.37426	19	2	0	0.0177	21632	False	False
21	2020-05-22	49	AP	Oiapoque	1600501	city	108	396.0396	6	4	1	0.037	27270	False	False
21	2020-05-22	30	AP	Pedra Branca do Amapari	1600154	city	202	1224.09405	106	3	0	0.0149	16502	False	False
21	2020-05-22	39	AP	Porto Grande	1600535	city	103	468.79978	6	3	0	0.0291	21971	False	False
21	2020-05-22	18	AP	Pracuúba	1600550	city	5	97.65625	0	1	0	0.2	5120	False	False
21	2020-05-22	48	AP	Santana	1600600	city	831	684.71705	63	18	0	0.0217	121364	False	False
21	2020-05-22	31	AP	Serra do Navio	1600055	city	104	1926.99648	7	1	0	0.0096	5397	False	False
21	2020-05-22	27	AP	Tartarugalzinho	1600709	city	12	69.30407	0	1	0	0.0833	17315	False	False
21	2020-05-22	39	AP	Vitória do Jari	1600808	city	76	477.05731	5	3	1	0.0395	15931	False	False
21	2020-05-22	40	BA	Abaíra	2900108	city	4	45.77183	0	0	0	0.0	8739	False	False
21	2020-05-22	8	BA	Abaré	2900207	city	0		0	0	0	0.0	20086	False	False
21	2020-05-22	31	BA	Acajutiba	2900306	city	1	6.59674	0	0	0	0.0	15159	False	False
21	2020-05-22	49	BA	Adustina	2900355	city	1	5.86854	0	1	0	1.0	17040	False	False
21	2020-05-22	32	BA	Água Fria	2900405	city	2	11.7855	0	1	0	0.5	16970	False	False
21	2020-05-22	37	BA	Aiquara	2900603	city	3	67.47638	0	0	0	0.0	4446	False	False
21	2020-05-22	58	BA	Alagoinhas	2900702	city	24	15.83155	1	1	0	0.0417	151596	False	False
21	2020-05-22	30	BA	Almadina	2900900	city	2	36.60322	0	0	0	0.0	5464	False	False
21	2020-05-22	13	BA	Amargosa	2901007	city	5	13.42606	0	1	0	0.2	37241	False	False
21	2020-05-22	37	BA	Amélia Rodrigues	2901106	city	9	35.85372	0	0	0	0.0	25102	False	False
21	2020-05-22	4	BA	América Dourada	2901155	city	0		0	0	0	0.0	16094	False	False
21	2020-05-22	9	BA	Anagé	2901205	city	1	4.54442	0	1	0	1.0	22005	False	False
21	2020-05-22	13	BA	Anguera	2901502	city	7	62.38303	0	0	0	0.0	11221	False	False
21	2020-05-22	2	BA	Aporá	2901908	city	0		0	0	0	0.0	17731	False	False
21	2020-05-22	2	BA	Apuarema	2901957	city	1	13.64256	0	0	0	0.0	7330	False	False
21	2020-05-22	9	BA	Araças	2902054	city	1	8.2122	0	0	0	0.0	12177	False	False
21	2020-05-22	25	BA	Aracatu	2902005	city	3	22.83974	0	0	0	0.0	13135	False	False
21	2020-05-22	45	BA	Araci	2902104	city	2	3.67789	0	1	0	0.5	54379	False	False
21	2020-05-22	24	BA	Arataca	2902252	city	3	27.2257	0	0	0	0.0	11019	False	False
21	2020-05-22	45	BA	Aurelino Leal	2902401	city	4	34.6891	0	0	0	0.0	11531	False	False
21	2020-05-22	8	BA	Banzaê	2902658	city	1	7.55915	0	0	0	0.0	13229	False	False
21	2020-05-22	53	BA	Barra	2902708	city	3	5.59931	0	0	0	0.0	53578	False	False
21	2020-05-22	47	BA	Barra do Choça	2902906	city	6	18.98554	1	0	0	0.0	31603	False	False
21	2020-05-22	1	BA	Barra do Mendes	2903003	city	0		0	0	0	0.0	13865	False	False
21	2020-05-22	52	BA	Barra do Rocha	2903102	city	4	70.0035	0	0	0	0.0	5714	False	False
21	2020-05-22	62	BA	Barreiras	2903201	city	26	16.72682	7	0	0	0.0	155439	False	False
21	2020-05-22	13	BA	Barrocas	2903276	city	4	25.03442	0	0	0	0.0	15978	False	False
21	2020-05-22	34	BA	Barro Preto	2903300	city	4	71.54355	0	0	0	0.0	5591	False	False
21	2020-05-22	51	BA	Belmonte	2903409	city	4	17.14678	0	1	0	0.25	23328	False	False
21	2020-05-22	16	BA	Boa Vista do Tupim	2903805	city	1	5.38329	0	0	0	0.0	18576	False	False
21	2020-05-22	39	BA	Bom Jesus da Lapa	2903904	city	1	1.44617	0	0	0	0.0	69148	False	False
21	2020-05-22	10	BA	Boquira	2904100	city	5	23.24716	0	0	0	0.0	21508	False	False
21	2020-05-22	61	BA	Brumado	2904605	city	10	14.88206	0	0	0	0.0	67195	False	False
21	2020-05-22	37	BA	Buerarema	2904704	city	37	201.64587	3	3	0	0.0811	18349	False	False
21	2020-05-22	8	BA	Cabaceiras do Paraguaçu	2904852	city	0		0	0	0	0.0	18807	False	False
21	2020-05-22	49	BA	Cachoeira	2904902	city	3	8.96325	0	0	0	0.0	33470	False	False
21	2020-05-22	5	BA	Caém	2905107	city	3	32.56268	0	0	0	0.0	9213	False	False
21	2020-05-22	27	BA	Caetanos	2905156	city	2	13.75327	0	0	0	0.0	14542	False	False
21	2020-05-22	4	BA	Caetité	2905206	city	1	1.96175	0	0	0	0.0	50975	False	False
21	2020-05-22	11	BA	Cairu	2905404	city	12	66.02113	0	0	0	0.0	18176	False	False
21	2020-05-22	28	BA	Caldeirão Grande	2905503	city	3	22.51069	0	0	0	0.0	13327	False	False
21	2020-05-22	43	BA	Camacan	2905602	city	38	118.79455	5	0	0	0.0	31988	False	False
21	2020-05-22	64	BA	Camaçari	2905701	city	117	39.11317	5	4	0	0.0342	299132	False	False
21	2020-05-22	27	BA	Camamu	2905800	city	4	11.32631	0	0	0	0.0	35316	False	False
21	2020-05-22	30	BA	Campo Alegre de Lourdes	2905909	city	7	24.30724	0	0	0	0.0	28798	False	False
21	2020-05-22	47	BA	Campo Formoso	2906006	city	1	1.40438	0	0	0	0.0	71206	False	False
21	2020-05-22	59	BA	Canarana	2906204	city	5	19.10147	0	0	0	0.0	26176	False	False
21	2020-05-22	40	BA	Canavieiras	2906303	city	18	57.87967	0	1	0	0.0556	31099	False	False
21	2020-05-22	53	BA	Candeias	2906501	city	109	125.17801	17	0	0	0.0	87076	False	False
21	2020-05-22	43	BA	Cansanção	2906808	city	1	2.87076	0	0	0	0.0	34834	False	False
21	2020-05-22	13	BA	Capela do Alto Alegre	2906857	city	2	17.18656	0	0	0	0.0	11637	False	False
21	2020-05-22	42	BA	Capim Grosso	2906873	city	11	35.87502	-1	3	0	0.2727	30662	False	False
21	2020-05-22	5	BA	Cardeal da Silva	2907004	city	2	21.51694	1	0	0	0.0	9295	False	False
21	2020-05-22	35	BA	Castro Alves	2907301	city	15	57.1124	3	0	0	0.0	26264	False	False
21	2020-05-22	53	BA	Catu	2907509	city	14	25.59228	1	1	0	0.0714	54704	False	False
21	2020-05-22	53	BA	Coaraci	2908002	city	29	170.65851	0	2	0	0.069	16993	False	False
21	2020-05-22	4	BA	Cocos	2908101	city	4	21.30266	3	0	0	0.0	18777	False	False
21	2020-05-22	9	BA	Conceição da Feira	2908200	city	1	4.4285	0	0	0	0.0	22581	False	False
21	2020-05-22	8	BA	Conceição do Almeida	2908309	city	3	17.39433	2	0	0	0.0	17247	False	False
21	2020-05-22	45	BA	Conceição do Coité	2908408	city	8	12.00985	0	0	0	0.0	66612	False	False
21	2020-05-22	62	BA	Conceição do Jacuípe	2908507	city	5	15.08159	0	0	0	0.0	33153	False	False
21	2020-05-22	60	BA	Conde	2908606	city	1	3.87042	0	0	0	0.0	25837	False	False
21	2020-05-22	4	BA	Condeúba	2908705	city	0		0	0	0	0.0	17247	False	False
21	2020-05-22	35	BA	Coração de Maria	2908903	city	2	8.8476	0	0	0	0.0	22605	False	False
21	2020-05-22	32	BA	Cravolândia	2909505	city	2	37.39017	0	0	0	0.0	5349	False	False
21	2020-05-22	8	BA	Cristópolis	2909703	city	3	21.56722	0	0	0	0.0	13910	False	False
21	2020-05-22	29	BA	Cruz das Almas	2909802	city	9	14.23172	0	0	0	0.0	63239	False	False
21	2020-05-22	37	BA	Curaçá	2909901	city	13	37.46398	0	0	0	0.0	34700	False	False
21	2020-05-22	25	BA	Dário Meira	2910008	city	4	37.34827	0	0	0	0.0	10710	False	False
21	2020-05-22	54	BA	Dias d'Ávila	2910057	city	27	33.29675	0	2	0	0.0741	81089	False	False
21	2020-05-22	13	BA	Dom Basílio	2910107	city	2	16.39479	0	0	0	0.0	12199	False	False
21	2020-05-22	11	BA	Encruzilhada	2910404	city	1	5.88028	0	0	0	0.0	17006	False	False
21	2020-05-22	11	BA	Entre Rios	2910503	city	1	2.39349	0	0	0	0.0	41780	False	False
21	2020-05-22	45	BA	Euclides da Cunha	2910701	city	3	4.95172	1	0	0	0.0	60585	False	False
21	2020-05-22	38	BA	Eunápolis	2910727	city	50	44.09949	1	0	0	0.0	113380	False	False
21	2020-05-22	78	BA	Feira de Santana	2910800	city	248	40.3336	8	3	0	0.0121	614872	False	False
21	2020-05-22	39	BA	Floresta Azul	2911006	city	4	37.63289	0	0	0	0.0	10629	False	False
21	2020-05-22	49	BA	Gandu	2911204	city	5	15.43067	0	1	0	0.2	32403	False	False
21	2020-05-22	45	BA	Gongogi	2911501	city	12	168.35017	0	2	0	0.1667	7128	False	False
21	2020-05-22	21	BA	Governador Mangabeira	2911600	city	2	9.65158	0	0	0	0.0	20722	False	False
21	2020-05-22	35	BA	Guanambi	2911709	city	4	4.73479	4	0	0	0.0	84481	False	False
21	2020-05-22	23	BA	Guaratinga	2911808	city	1	4.79777	0	0	0	0.0	20843	False	False
21	2020-05-22	8	BA	Iaçu	2911907	city	7	28.80066	0	2	0	0.2857	24305	False	False
21	2020-05-22	31	BA	Ibicaraí	2912103	city	13	59.93822	-1	0	0	0.0	21689	False	False
21	2020-05-22	21	BA	Ibirapitanga	2912707	city	6	25.66845	0	1	0	0.1667	23375	False	False
21	2020-05-22	48	BA	Ibirataia	2912905	city	11	71.83908	0	1	0	0.0909	15312	False	False
21	2020-05-22	8	BA	Ibitiara	2913002	city	0		0	0	0	0.0	16339	False	False
21	2020-05-22	47	BA	Ibotirama	2913200	city	1	3.71374	0	0	0	0.0	26927	False	False
21	2020-05-22	8	BA	Igrapiúna	2913457	city	0		0	0	0	0.0	13226	False	False
21	2020-05-22	59	BA	Ilhéus	2913606	city	427	263.04928	9	20	0	0.0468	162327	False	False
21	2020-05-22	60	BA	Importados/Indefinidos		city	1533		170	2	0	0.0013		False	False
21	2020-05-22	8	BA	Inhambupe	2913705	city	0		0	0	0	0.0	39926	False	False
21	2020-05-22	8	BA	Ipecaetá	2913804	city	1	6.90274	0	0	0	0.0	14487	False	False
21	2020-05-22	57	BA	Ipiaú	2913903	city	131	285.57103	1	4	0	0.0305	45873	False	False
21	2020-05-22	33	BA	Ipirá	2914000	city	4	6.71197	0	0	0	0.0	59595	False	False
21	2020-05-22	12	BA	Irará	2914505	city	2	6.88848	0	0	0	0.0	29034	False	False
21	2020-05-22	38	BA	Irecê	2914604	city	7	9.59338	0	0	0	0.0	72967	False	False
21	2020-05-22	33	BA	Itabela	2914653	city	2	6.53937	0	0	0	0.0	30584	False	False
21	2020-05-22	33	BA	Itaberaba	2914703	city	7	10.85456	0	1	0	0.1429	64489	False	False
21	2020-05-22	65	BA	Itabuna	2914802	city	706	331.10875	34	20	9	0.0283	213223	False	False
21	2020-05-22	28	BA	Itacaré	2914901	city	12	42.40882	0	0	0	0.0	28296	False	False
21	2020-05-22	1	BA	Itaeté	2915007	city	16	99.65122	16	0	0	0.0	16056	False	False
21	2020-05-22	45	BA	Itagi	2915106	city	4	32.38604	0	0	0	0.0	12351	False	False
21	2020-05-22	56	BA	Itagibá	2915205	city	14	96.02853	0	1	0	0.0714	14579	False	False
21	2020-05-22	4	BA	Itaguaçu da Bahia	2915353	city	0		0	0	0	0.0	14429	False	False
21	2020-05-22	53	BA	Itajuípe	2915502	city	46	224.4888	2	1	1	0.0217	20491	False	False
21	2020-05-22	55	BA	Itamaraju	2915601	city	32	49.62317	9	0	0	0.0	64486	False	False
21	2020-05-22	33	BA	Itamari	2915700	city	0		0	0	0	0.0	8035	False	False
21	2020-05-22	2	BA	Itanagra	2915908	city	1	15.52554	0	1	0	1.0	6441	False	False
21	2020-05-22	27	BA	Itaparica	2916104	city	5	22.49415	0	0	0	0.0	22228	False	False
21	2020-05-22	40	BA	Itapé	2916203	city	3	34.24267	1	2	1	0.6667	8761	False	False
21	2020-05-22	44	BA	Itapebi	2916302	city	6	58.48523	0	0	0	0.0	10259	False	False
21	2020-05-22	49	BA	Itapetinga	2916401	city	9	11.81924	0	2	0	0.2222	76147	False	False
21	2020-05-22	13	BA	Itapicuru	2916500	city	3	8.43265	1	0	0	0.0	35576	False	False
21	2020-05-22	14	BA	Itapitanga	2916609	city	1	9.6965	0	0	0	0.0	10313	False	False
21	2020-05-22	48	BA	Itarantim	2916807	city	2	10.12812	0	1	0	0.5	19747	False	False
21	2020-05-22	45	BA	Itatim	2916856	city	10	69.0274	0	1	0	0.1	14487	False	False
21	2020-05-22	5	BA	Itiúba	2917003	city	1	2.77093	0	1	0	1.0	36089	False	False
21	2020-05-22	55	BA	Itororó	2917102	city	5	24.53145	0	0	0	0.0	20382	False	False
21	2020-05-22	44	BA	Ituberá	2917300	city	2	6.99252	-1	0	0	0.0	28602	False	False
21	2020-05-22	2	BA	Jacaraci	2917409	city	0		0	0	0	0.0	14842	False	False
21	2020-05-22	17	BA	Jacobina	2917508	city	18	22.35525	2	1	0	0.0556	80518	False	False
21	2020-05-22	43	BA	Jaguaquara	2917607	city	15	27.56188	0	0	0	0.0	54423	False	False
21	2020-05-22	25	BA	Jaguarari	2917706	city	3	8.93655	0	0	0	0.0	33570	False	False
21	2020-05-22	3	BA	Jaguaripe	2917805	city	2	10.64509	2	0	0	0.0	18788	False	False
21	2020-05-22	61	BA	Jequié	2918001	city	231	148.1092	15	5	2	0.0216	155966	False	False
21	2020-05-22	17	BA	Jitaúna	2918308	city	4	35.82303	0	1	0	0.25	11166	False	False
21	2020-05-22	61	BA	Juazeiro	2918407	city	31	14.30503	0	2	0	0.0645	216707	False	False
21	2020-05-22	22	BA	Jussari	2918555	city	1	17.14384	0	0	0	0.0	5833	False	False
21	2020-05-22	20	BA	Jussiape	2918605	city	1	16.16554	0	0	0	0.0	6186	False	False
21	2020-05-22	11	BA	Lafaiete Coutinho	2918704	city	1	26.85285	0	0	0	0.0	3724	False	False
21	2020-05-22	28	BA	Laje	2918803	city	6	25.16779	0	0	0	0.0	23840	False	False
21	2020-05-22	27	BA	Lajedo do Tabocal	2919058	city	7	81.7566	0	0	0	0.0	8562	False	False
21	2020-05-22	3	BA	Lapão	2919157	city	4	14.69346	4	0	0	0.0	27223	False	False
21	2020-05-22	65	BA	Lauro de Freitas	2919207	city	256	129.00625	3	6	0	0.0234	198440	False	False
21	2020-05-22	30	BA	Licínio de Almeida	2919405	city	5	40.36164	0	0	0	0.0	12388	False	False
21	2020-05-22	28	BA	Livramento de Nossa Senhora	2919504	city	3	6.55996	0	0	0	0.0	45732	False	False
21	2020-05-22	42	BA	Luís Eduardo Magalhães	2919553	city	10	11.42609	2	0	0	0.0	87519	False	False
21	2020-05-22	18	BA	Madre de Deus	2919926	city	9	42.66818	0	0	0	0.0	21093	False	False
21	2020-05-22	2	BA	Mairi	2920106	city	1	5.35447	0	0	0	0.0	18676	False	False
21	2020-05-22	13	BA	Manoel Vitorino	2920403	city	5	37.76435	0	1	0	0.2	13240	False	False
21	2020-05-22	24	BA	Maracás	2920502	city	3	14.39954	0	0	0	0.0	20834	False	False
21	2020-05-22	29	BA	Maragogipe	2920601	city	8	17.90631	-1	1	0	0.125	44677	False	False
21	2020-05-22	24	BA	Maraú	2920700	city	6	29.16869	0	2	1	0.3333	20570	False	False
21	2020-05-22	25	BA	Mata de São João	2921005	city	33	70.84129	0	0	0	0.0	46583	False	False
21	2020-05-22	53	BA	Medeiros Neto	2921104	city	4	17.63047	2	0	0	0.0	22688	False	False
21	2020-05-22	8	BA	Miguel Calmon	2921203	city	1	3.84275	0	1	0	1.0	26023	False	False
21	2020-05-22	8	BA	Mirangaba	2921401	city	2	10.90631	0	0	0	0.0	18338	False	False
21	2020-05-22	35	BA	Mirante	2921450	city	2	23.14547	0	1	0	0.5	8641	False	False
21	2020-05-22	7	BA	Monte Santo	2921500	city	1	2.02355	0	0	0	0.0	49418	False	False
21	2020-05-22	33	BA	Morpará	2921609	city	6	70.4308	0	0	0	0.0	8519	False	False
21	2020-05-22	10	BA	Morro do Chapéu	2921708	city	1	2.82382	0	0	0	0.0	35413	False	False
21	2020-05-22	33	BA	Mucugê	2921906	city	4	44.14037	0	0	0	0.0	9062	False	False
21	2020-05-22	9	BA	Mucuri	2922003	city	13	31.13922	3	0	0	0.0	41748	False	False
21	2020-05-22	9	BA	Mundo Novo	2922102	city	1	3.73469	0	1	0	1.0	26776	False	False
21	2020-05-22	9	BA	Muritiba	2922300	city	1	3.40148	0	1	0	1.0	29399	False	False
21	2020-05-22	5	BA	Mutuípe	2922409	city	3	13.50074	0	0	0	0.0	22221	False	False
21	2020-05-22	20	BA	Nazaré	2922508	city	1	3.5057	0	0	0	0.0	28525	False	False
21	2020-05-22	28	BA	Nilo Peçanha	2922607	city	3	21.43316	0	1	0	0.3333	13997	False	False
21	2020-05-22	21	BA	Nordestina	2922656	city	2	15.23229	0	0	0	0.0	13130	False	False
21	2020-05-22	8	BA	Nova Ibiá	2922755	city	1	15.1722	0	0	0	0.0	6591	False	False
21	2020-05-22	54	BA	Nova Soure	2922904	city	5	18.55494	0	0	0	0.0	26947	False	False
21	2020-05-22	16	BA	Nova Viçosa	2923001	city	8	18.44338	1	0	0	0.0	43376	False	False
21	2020-05-22	2	BA	Olindina	2923100	city	0		0	0	0	0.0	28229	False	False
21	2020-05-22	28	BA	Oliveira dos Brejinhos	2923209	city	11	50.40092	3	0	0	0.0	21825	False	False
21	2020-05-22	48	BA	Ouriçangas	2923308	city	1	11.67679	0	0	0	0.0	8564	False	False
21	2020-05-22	48	BA	Palmeiras	2923506	city	1	11.0877	0	0	0	0.0	9019	False	False
21	2020-05-22	38	BA	Paramirim	2923605	city	3	13.88439	0	1	0	0.3333	21607	False	False
21	2020-05-22	4	BA	Paratinga	2923704	city	0		0	0	0	0.0	32000	False	False
21	2020-05-22	21	BA	Pau Brasil	2923902	city	9	91.54715	0	0	0	0.0	9831	False	False
21	2020-05-22	32	BA	Paulo Afonso	2924009	city	14	11.88637	0	0	0	0.0	117782	False	False
21	2020-05-22	8	BA	Piatã	2924306	city	0		0	0	0	0.0	17123	False	False
21	2020-05-22	20	BA	Pilão Arcado	2924405	city	1	2.85323	0	0	0	0.0	35048	False	False
21	2020-05-22	48	BA	Piripá	2924702	city	2	18.67937	0	0	0	0.0	10707	False	False
21	2020-05-22	5	BA	Piritiba	2924801	city	1	4.03959	0	0	0	0.0	24755	False	False
21	2020-05-22	55	BA	Pojuca	2925204	city	10	25.30428	0	0	0	0.0	39519	False	False
21	2020-05-22	8	BA	Ponto Novo	2925253	city	3	20.11533	1	1	0	0.3333	14914	False	False
21	2020-05-22	68	BA	Porto Seguro	2925303	city	52	34.97303	1	1	0	0.0192	148686	False	False
21	2020-05-22	14	BA	Potiraguá	2925402	city	7	96.89922	6	0	0	0.0	7224	False	False
21	2020-05-22	67	BA	Prado	2925501	city	7	24.8456	1	0	0	0.0	28174	False	False
21	2020-05-22	13	BA	Presidente Dutra	2925600	city	1	6.60415	0	0	0	0.0	15142	False	False
21	2020-05-22	8	BA	Presidente Jânio Quadros	2925709	city	0		0	0	0	0.0	12338	False	False
21	2020-05-22	13	BA	Presidente Tancredo Neves	2925758	city	1	3.60763	0	0	0	0.0	27719	False	False
21	2020-05-22	9	BA	Queimadas	2925808	city	4	15.72389	0	0	0	0.0	25439	False	False
21	2020-05-22	11	BA	Quixabeira	2925931	city	4	44.58315	0	0	0	0.0	8972	False	False
21	2020-05-22	21	BA	Rafael Jambeiro	2925956	city	4	17.68268	0	0	0	0.0	22621	False	False
21	2020-05-22	19	BA	Remanso	2926004	city	9	21.94694	1	0	0	0.0	41008	False	False
21	2020-05-22	20	BA	Retirolândia	2926103	city	6	41.67824	0	0	0	0.0	14396	False	False
21	2020-05-22	4	BA	Riachão do Jacuípe	2926301	city	1	2.99079	0	0	0	0.0	33436	False	False
21	2020-05-22	1	BA	Riacho de Santana	2926400	city	0		0	0	0	0.0	35421	False	False
21	2020-05-22	34	BA	Ribeira do Pombal	2926608	city	11	20.44344	0	1	0	0.0909	53807	False	False
21	2020-05-22	43	BA	Rio do Pires	2926905	city	2	17.16002	0	0	0	0.0	11655	False	False
21	2020-05-22	31	BA	Rio Real	2927002	city	7	17.18551	0	0	0	0.0	40732	False	False
21	2020-05-22	11	BA	Rodelas	2927101	city	1	10.71696	0	0	0	0.0	9331	False	False
21	2020-05-22	10	BA	Ruy Barbosa	2927200	city	1	3.24528	0	0	0	0.0	30814	False	False
21	2020-05-22	71	BA	Salvador	2927408	city	7118	247.81128	238	257	9	0.0361	2872347	False	False
21	2020-05-22	25	BA	Santa Bárbara	2927507	city	10	48.09773	0	0	0	0.0	20791	False	False
21	2020-05-22	51	BA	Santa Cruz Cabrália	2927705	city	15	53.99957	0	0	0	0.0	27778	False	False
21	2020-05-22	26	BA	Santaluz	2928000	city	5	13.3876	0	0	0	0.0	37348	False	False
21	2020-05-22	44	BA	Santa Luzia	2928059	city	3	23.81519	0	0	0	0.0	12597	False	False
21	2020-05-22	48	BA	Santa Maria da Vitória	2928109	city	1	2.50973	0	0	0	0.0	39845	False	False
21	2020-05-22	15	BA	Santanópolis	2928307	city	2	22.36386	0	0	0	0.0	8943	False	False
21	2020-05-22	39	BA	Santa Teresinha	2928505	city	3	28.83229	0	0	0	0.0	10405	False	False
21	2020-05-22	24	BA	Santo Amaro	2928604	city	6	9.98851	0	0	0	0.0	60069	False	False
21	2020-05-22	21	BA	Santo Antônio de Jesus	2928703	city	6	5.91063	3	0	0	0.0	101512	False	False
21	2020-05-22	14	BA	Santo Estêvão	2928802	city	2	3.7843	1	0	0	0.0	52850	False	False
21	2020-05-22	9	BA	São Desidério	2928901	city	7	20.74566	1	0	0	0.0	33742	False	False
21	2020-05-22	59	BA	São Domingos	2928950	city	1	11.03996	0	0	0	0.0	9058	False	False
21	2020-05-22	25	BA	São Felipe	2929107	city	2	9.49037	0	0	0	0.0	21074	False	False
21	2020-05-22	47	BA	São Francisco do Conde	2929206	city	18	45.22386	0	2	0	0.1111	39802	False	False
21	2020-05-22	21	BA	São Gonçalo dos Campos	2929305	city	2	5.32623	0	0	0	0.0	37550	False	False
21	2020-05-22	30	BA	São José da Vitória	2929354	city	2	35.35443	0	0	0	0.0	5657	False	False
21	2020-05-22	18	BA	São Sebastião do Passé	2929503	city	17	38.37472	0	1	0	0.0588	44300	False	False
21	2020-05-22	29	BA	Sátiro Dias	2929701	city	4	23.15753	-1	0	0	0.0	17273	False	False
21	2020-05-22	21	BA	Saubara	2929750	city	2	16.60716	0	0	0	0.0	12043	False	False
21	2020-05-22	8	BA	Saúde	2929800	city	1	7.74413	0	0	0	0.0	12913	False	False
21	2020-05-22	25	BA	Seabra	2929909	city	3	6.80411	0	1	0	0.3333	44091	False	False
21	2020-05-22	11	BA	Senhor do Bonfim	2930105	city	4	5.06233	1	1	0	0.25	79015	False	False
21	2020-05-22	8	BA	Sento Sé	2930204	city	0		0	0	0	0.0	40684	False	False
21	2020-05-22	41	BA	Serra do Ramalho	2930154	city	3	9.53228	0	0	0	0.0	31472	False	False
21	2020-05-22	31	BA	Serra Preta	2930402	city	1	6.72133	0	0	0	0.0	14878	False	False
21	2020-05-22	45	BA	Serrinha	2930501	city	9	11.13021	0	0	0	0.0	80861	False	False
21	2020-05-22	16	BA	Serrolândia	2930600	city	0		0	0	0	0.0	13397	False	False
21	2020-05-22	49	BA	Simões Filho	2930709	city	74	55.06895	4	3	0	0.0405	134377	False	False
21	2020-05-22	9	BA	Sobradinho	2930774	city	4	17.24807	0	0	0	0.0	23191	False	False
21	2020-05-22	2	BA	Tabocas do Brejo Velho	2930907	city	0		0	0	0	0.0	12518	False	False
21	2020-05-22	38	BA	Taperoá	2931202	city	8	37.96147	-2	0	0	0.0	21074	False	False
21	2020-05-22	60	BA	Teixeira de Freitas	2931350	city	50	31.15517	4	0	0	0.0	160487	False	False
21	2020-05-22	9	BA	Teofilândia	2931509	city	3	13.32268	0	0	0	0.0	22518	False	False
21	2020-05-22	17	BA	Tucano	2931905	city	1	1.97289	0	0	0	0.0	50687	False	False
21	2020-05-22	2	BA	Ubaíra	2932101	city	0		0	0	0	0.0	19895	False	False
21	2020-05-22	27	BA	Ubaitaba	2932200	city	7	36.73384	0	1	0	0.1429	19056	False	False
21	2020-05-22	44	BA	Ubatã	2932309	city	9	33.29018	0	0	0	0.0	27035	False	False
21	2020-05-22	14	BA	Umburanas	2932457	city	7	36.41661	0	0	0	0.0	19222	False	False
21	2020-05-22	39	BA	Una	2932507	city	7	36.83823	0	0	0	0.0	19002	False	False
21	2020-05-22	5	BA	Urandi	2932606	city	2	12.00624	1	0	0	0.0	16658	False	False
21	2020-05-22	49	BA	Uruçuca	2932705	city	77	375.26195	0	6	0	0.0779	20519	False	False
21	2020-05-22	50	BA	Utinga	2932804	city	1	5.21431	0	1	0	1.0	19178	False	False
21	2020-05-22	36	BA	Valença	2932903	city	14	14.49846	1	0	0	0.0	96562	False	False
21	2020-05-22	38	BA	Valente	2933000	city	28	98.33878	12	1	0	0.0357	28473	False	False
21	2020-05-22	9	BA	Várzea da Roça	2933059	city	1	7.09019	0	1	0	1.0	14104	False	False
21	2020-05-22	22	BA	Várzea Nova	2933158	city	1	7.87588	0	0	0	0.0	12697	False	False
21	2020-05-22	1	BA	Varzedo	2933174	city	1	11.31478	1	0	0	0.0	8838	False	False
21	2020-05-22	42	BA	Vera Cruz	2933208	city	8	18.50866	1	1	0	0.125	43223	False	False
21	2020-05-22	9	BA	Vereda	2933257	city	3	48.34811	0	1	0	0.3333	6205	False	False
21	2020-05-22	52	BA	Vitória da Conquista	2933307	city	85	25.11227	1	4	0	0.0471	338480	False	False
21	2020-05-22	3	BA	Wenceslau Guimarães	2933505	city	2	9.47822	0	0	0	0.0	21101	False	False
21	2020-05-22	1	BA	Xique-Xique	2933604	city	1	2.15132	1	0	0	0.0	46483	False	False
21	2020-05-22	26	CE	Abaiara	2300101	city	1	8.52006	0	0	0	0.0	11737	False	False
21	2020-05-22	35	CE	Acarape	2300150	city	22	147.36419	1	3	1	0.1364	14929	False	False
21	2020-05-22	36	CE	Acaraú	2300200	city	311	496.47994	33	12	0	0.0386	62641	False	False
21	2020-05-22	40	CE	Acopiara	2300309	city	48	88.44666	9	2	0	0.0417	54270	False	False
21	2020-05-22	19	CE	Aiuaba	2300408	city	3	17.24237	0	0	0	0.0	17399	False	False
21	2020-05-22	34	CE	Alcântaras	2300507	city	48	409.76609	15	1	0	0.0208	11714	False	False
21	2020-05-22	30	CE	Alto Santo	2300705	city	21	122.47755	4	1	0	0.0476	17146	False	False
21	2020-05-22	47	CE	Amontada	2300754	city	105	241.64595	55	2	0	0.019	43452	False	False
21	2020-05-22	23	CE	Antonina do Norte	2300804	city	2	27.19978	0	0	0	0.0	7353	False	False
21	2020-05-22	31	CE	Apuiarés	2300903	city	19	130.13699	3	5	0	0.2632	14600	False	False
21	2020-05-22	68	CE	Aquiraz	2301000	city	182	226.73195	16	3	0	0.0165	80271	False	False
21	2020-05-22	48	CE	Aracati	2301109	city	92	123.41208	20	8	2	0.087	74547	False	False
21	2020-05-22	38	CE	Aracoiaba	2301208	city	92	347.57641	38	0	0	0.0	26469	False	False
21	2020-05-22	31	CE	Ararendá	2301257	city	1	9.14495	-1	1	0	1.0	10935	False	False
21	2020-05-22	34	CE	Araripe	2301307	city	2	9.25926	0	0	0	0.0	21600	False	False
21	2020-05-22	19	CE	Aratuba	2301406	city	12	101.29147	0	0	0	0.0	11847	False	False
21	2020-05-22	32	CE	Arneiroz	2301505	city	19	242.34694	1	0	0	0.0	7840	False	False
21	2020-05-22	19	CE	Assaré	2301604	city	1	4.2704	0	0	0	0.0	23417	False	False
21	2020-05-22	20	CE	Aurora	2301703	city	5	20.28068	1	1	0	0.2	24654	False	False
21	2020-05-22	3	CE	Baixio	2301802	city	0		-2	0	0	0.0	6288	False	False
21	2020-05-22	34	CE	Banabuiú	2301851	city	57	313.23845	20	1	0	0.0175	18197	False	False
21	2020-05-22	32	CE	Barbalha	2301901	city	33	54.29328	2	1	0	0.0303	60781	False	False
21	2020-05-22	39	CE	Barreira	2301950	city	33	147.15719	4	5	2	0.1515	22425	False	False
21	2020-05-22	16	CE	Barro	2302008	city	3	13.22751	0	0	0	0.0	22680	False	False
21	2020-05-22	42	CE	Barroquinha	2302057	city	47	312.97862	4	0	0	0.0	15017	False	False
21	2020-05-22	38	CE	Baturité	2302107	city	40	111.88811	3	6	0	0.15	35750	False	False
21	2020-05-22	54	CE	Beberibe	2302206	city	58	108.26349	3	9	0	0.1552	53573	False	False
21	2020-05-22	36	CE	Bela Cruz	2302305	city	176	540.02639	47	5	0	0.0284	32591	False	False
21	2020-05-22	29	CE	Boa Viagem	2302404	city	36	66.09143	3	6	3	0.1667	54470	False	False
21	2020-05-22	29	CE	Brejo Santo	2302503	city	20	40.42282	4	3	2	0.15	49477	False	False
21	2020-05-22	38	CE	Camocim	2302602	city	108	169.64861	53	5	0	0.0463	63661	False	False
21	2020-05-22	29	CE	Campos Sales	2302701	city	27	98.44673	4	0	0	0.0	27426	False	False
21	2020-05-22	50	CE	Canindé	2302800	city	253	328.58423	50	3	-1	0.0119	76997	False	False
21	2020-05-22	39	CE	Capistrano	2302909	city	96	541.21096	24	4	2	0.0417	17738	False	False
21	2020-05-22	38	CE	Caridade	2303006	city	15	66.5277	2	3	0	0.2	22547	False	False
21	2020-05-22	29	CE	Cariré	2303105	city	67	363.183	50	0	0	0.0	18448	False	False
21	2020-05-22	27	CE	Caririaçu	2303204	city	11	40.79362	0	1	0	0.0909	26965	False	False
21	2020-05-22	48	CE	Cariús	2303303	city	2	10.69576	0	1	0	0.5	18699	False	False
21	2020-05-22	30	CE	Carnaubal	2303402	city	24	136.31716	10	0	0	0.0	17606	False	False
21	2020-05-22	46	CE	Cascavel	2303501	city	147	204.89804	-1	7	0	0.0476	71743	False	False
21	2020-05-22	47	CE	Catarina	2303600	city	15	72.47077	4	0	0	0.0	20698	False	False
21	2020-05-22	16	CE	Catunda	2303659	city	4	38.67724	0	0	0	0.0	10342	False	False
21	2020-05-22	56	CE	Caucaia	2303709	city	1174	324.84781	70	58	3	0.0494	361400	False	False
21	2020-05-22	19	CE	Cedro	2303808	city	5	19.56411	0	0	0	0.0	25557	False	False
21	2020-05-22	19	CE	Chaval	2303907	city	6	45.91017	0	2	0	0.3333	13069	False	False
21	2020-05-22	28	CE	Choró	2303931	city	47	347.60743	4	1	0	0.0213	13521	False	False
21	2020-05-22	36	CE	Chorozinho	2303956	city	61	301.02645	3	3	0	0.0492	20264	False	False
21	2020-05-22	35	CE	Coreaú	2304004	city	129	557.57261	3	0	0	0.0	23136	False	False
21	2020-05-22	47	CE	Crateús	2304103	city	86	114.55364	7	4	0	0.0465	75074	False	False
21	2020-05-22	43	CE	Crato	2304202	city	37	28.00421	4	0	0	0.0	132123	False	False
21	2020-05-22	47	CE	Croatá	2304236	city	1	5.53618	0	0	0	0.0	18063	False	False
21	2020-05-22	24	CE	Cruz	2304251	city	118	475.289	42	2	0	0.0169	24827	False	False
21	2020-05-22	28	CE	Deputado Irapuan Pinheiro	2304269	city	4	41.55844	0	0	0	0.0	9625	False	False
21	2020-05-22	30	CE	Ererê	2304277	city	24	333.42595	5	2	0	0.0833	7198	False	False
21	2020-05-22	52	CE	Eusébio	2304285	city	508	947.44302	17	11	0	0.0217	53618	False	False
21	2020-05-22	50	CE	Farias Brito	2304301	city	28	143.95887	2	3	0	0.1071	19450	False	False
21	2020-05-22	42	CE	Forquilha	2304350	city	11	45.42076	0	2	0	0.1818	24218	False	False
21	2020-05-22	68	CE	Fortaleza	2304400	city	19270	721.90075	626	1548	45	0.0803	2669342	False	False
21	2020-05-22	64	CE	Fortim	2304459	city	24	145.63107	-6	0	0	0.0	16480	False	False
21	2020-05-22	26	CE	Frecheirinha	2304509	city	23	163.44514	4	0	0	0.0	14072	False	False
21	2020-05-22	24	CE	General Sampaio	2304608	city	12	157.52166	1	3	0	0.25	7618	False	False
21	2020-05-22	40	CE	Graça	2304657	city	40	277.79707	5	0	0	0.0	14399	False	False
21	2020-05-22	38	CE	Granja	2304707	city	51	93.15409	9	2	0	0.0392	54748	False	False
21	2020-05-22	35	CE	Groaíras	2304905	city	42	379.47235	10	1	0	0.0238	11068	False	False
21	2020-05-22	36	CE	Guaiúba	2304954	city	59	226.36587	2	5	0	0.0847	26064	False	False
21	2020-05-22	47	CE	Guaraciaba do Norte	2305001	city	44	108.26239	8	2	0	0.0455	40642	False	False
21	2020-05-22	23	CE	Guaramiranga	2305100	city	10	192.56692	0	0	0	0.0	5193	False	False
21	2020-05-22	34	CE	Hidrolândia	2305209	city	12	60.06607	-1	1	0	0.0833	19978	False	False
21	2020-05-22	49	CE	Horizonte	2305233	city	231	343.05063	28	8	1	0.0346	67337	False	False
21	2020-05-22	36	CE	Ibaretama	2305266	city	5	37.44477	1	1	0	0.2	13353	False	False
21	2020-05-22	23	CE	Ibiapina	2305308	city	30	120.0144	15	0	0	0.0	24997	False	False
21	2020-05-22	34	CE	Ibicuitinga	2305332	city	63	502.99401	2	1	0	0.0159	12525	False	False
21	2020-05-22	45	CE	Icapuí	2305357	city	45	225.74496	3	3	0	0.0667	19934	False	False
21	2020-05-22	51	CE	Icó	2305407	city	38	55.86756	4	3	1	0.0789	68018	False	False
21	2020-05-22	48	CE	Iguatu	2305506	city	90	87.80659	5	9	0	0.1	102498	False	False
21	2020-05-22	65	CE	Importados/Indefinidos		city	1071		-33	0	0	0.0		False	False
21	2020-05-22	43	CE	Independência	2305605	city	25	95.50004	7	4	0	0.16	26178	False	False
21	2020-05-22	50	CE	Ipaporanga	2305654	city	19	163.892	2	0	0	0.0	11593	False	False
21	2020-05-22	31	CE	Ipaumirim	2305704	city	3	24.07125	0	0	0	0.0	12463	False	False
21	2020-05-22	26	CE	Ipu	2305803	city	12	28.59594	0	1	0	0.0833	41964	False	False
21	2020-05-22	48	CE	Ipueiras	2305902	city	23	60.26306	8	2	0	0.087	38166	False	False
21	2020-05-22	30	CE	Iracema	2306009	city	9	62.95027	0	1	0	0.1111	14297	False	False
21	2020-05-22	27	CE	Irauçuba	2306108	city	46	190.42888	1	2	0	0.0435	24156	False	False
21	2020-05-22	45	CE	Itaiçaba	2306207	city	16	204.4206	2	3	1	0.1875	7827	False	False
21	2020-05-22	55	CE	Itaitinga	2306256	city	185	487.09847	5	17	0	0.0919	37980	False	False
21	2020-05-22	51	CE	Itapajé	2306306	city	142	269.5776	48	5	0	0.0352	52675	False	False
21	2020-05-22	51	CE	Itapipoca	2306405	city	689	532.63037	153	44	2	0.0639	129358	False	False
21	2020-05-22	36	CE	Itapiúna	2306504	city	39	191.3453	4	1	0	0.0256	20382	False	False
21	2020-05-22	42	CE	Itarema	2306553	city	309	738.77492	149	5	0	0.0162	41826	False	False
21	2020-05-22	31	CE	Itatira	2306603	city	99	457.3382	24	3	1	0.0303	21647	False	False
21	2020-05-22	33	CE	Jaguaretama	2306702	city	29	159.67404	8	1	0	0.0345	18162	False	False
21	2020-05-22	27	CE	Jaguaribara	2306801	city	21	184.19437	4	1	0	0.0476	11401	False	False
21	2020-05-22	51	CE	Jaguaribe	2306900	city	66	190.30044	8	5	0	0.0758	34682	False	False
21	2020-05-22	35	CE	Jaguaruana	2307007	city	32	94.9414	10	1	0	0.0312	33705	False	False
21	2020-05-22	34	CE	Jardim	2307106	city	2	7.35998	0	0	0	0.0	27174	False	False
21	2020-05-22	5	CE	Jati	2307205	city	3	36.98681	0	0	0	0.0	8111	False	False
21	2020-05-22	16	CE	Jijoca de Jericoacoara	2307254	city	57	287.64635	5	1	0	0.0175	19816	False	False
21	2020-05-22	64	CE	Juazeiro do Norte	2307304	city	96	35.01005	28	9	0	0.0938	274207	False	False
21	2020-05-22	38	CE	Jucás	2307403	city	8	32.2152	1	2	0	0.25	24833	False	False
21	2020-05-22	47	CE	Lavras da Mangabeira	2307502	city	16	50.78075	1	1	0	0.0625	31508	False	False
21	2020-05-22	48	CE	Limoeiro do Norte	2307601	city	138	231.77696	32	3	0	0.0217	59540	False	False
21	2020-05-22	25	CE	Madalena	2307635	city	36	182.82464	4	2	2	0.0556	19691	False	False
21	2020-05-22	55	CE	Maracanaú	2307650	city	1018	446.71459	288	78	1	0.0766	227886	False	False
21	2020-05-22	57	CE	Maranguape	2307700	city	373	289.19661	101	33	4	0.0885	128978	False	False
21	2020-05-22	28	CE	Marco	2307809	city	47	171.77735	2	0	0	0.0	27361	False	False
21	2020-05-22	27	CE	Martinópole	2307908	city	2	17.80468	0	0	0	0.0	11233	False	False
21	2020-05-22	38	CE	Massapê	2308005	city	207	534.37282	81	8	0	0.0386	38737	False	False
21	2020-05-22	60	CE	Mauriti	2308104	city	38	79.22939	22	6	1	0.1579	47962	False	False
21	2020-05-22	24	CE	Meruoca	2308203	city	22	146.11144	1	2	0	0.0909	15057	False	False
21	2020-05-22	34	CE	Milagres	2308302	city	14	50.88689	1	0	0	0.0	27512	False	False
21	2020-05-22	23	CE	Milhã	2308351	city	21	159.63512	3	1	0	0.0476	13155	False	False
21	2020-05-22	27	CE	Miraíma	2308377	city	10	72.36937	0	2	0	0.2	13818	False	False
21	2020-05-22	26	CE	Missão Velha	2308401	city	19	53.68293	5	0	0	0.0	35393	False	False
21	2020-05-22	45	CE	Mombaça	2308500	city	30	68.49784	3	1	0	0.0333	43797	False	False
21	2020-05-22	23	CE	Monsenhor Tabosa	2308609	city	28	162.46954	5	4	0	0.1429	17234	False	False
21	2020-05-22	28	CE	Morada Nova	2308708	city	236	381.3217	40	2	2	0.0085	61890	False	False
21	2020-05-22	20	CE	Moraújo	2308807	city	19	217.79	0	2	0	0.1053	8724	False	False
21	2020-05-22	19	CE	Morrinhos	2308906	city	73	323.95491	11	4	0	0.0548	22534	False	False
21	2020-05-22	23	CE	Mucambo	2309003	city	65	447.1349	25	0	-1	0.0	14537	False	False
21	2020-05-22	38	CE	Mulungu	2309102	city	16	147.83332	1	0	0	0.0	10823	False	False
21	2020-05-22	29	CE	Nova Olinda	2309201	city	7	44.9727	0	0	0	0.0	15565	False	False
21	2020-05-22	19	CE	Nova Russas	2309300	city	15	46.39941	2	1	0	0.0667	32328	False	False
21	2020-05-22	48	CE	Novo Oriente	2309409	city	12	41.94778	1	2	0	0.1667	28607	False	False
21	2020-05-22	32	CE	Ocara	2309458	city	62	241.21698	10	3	0	0.0484	25703	False	False
21	2020-05-22	36	CE	Orós	2309508	city	37	172.67933	1	0	0	0.0	21427	False	False
21	2020-05-22	41	CE	Pacajus	2309607	city	162	224.36741	18	4	1	0.0247	72203	False	False
21	2020-05-22	48	CE	Pacatuba	2309706	city	320	383.54588	27	25	1	0.0781	83432	False	False
21	2020-05-22	30	CE	Pacoti	2309805	city	27	220.21042	2	3	1	0.1111	12261	False	False
21	2020-05-22	9	CE	Pacujá	2309904	city	7	107.14832	4	0	0	0.0	6533	False	False
21	2020-05-22	12	CE	Palhano	2310001	city	10	106.54166	0	1	0	0.1	9386	False	False
21	2020-05-22	12	CE	Palmácia	2310100	city	20	150.12761	7	1	0	0.05	13322	False	False
21	2020-05-22	39	CE	Paracuru	2310209	city	111	316.4557	26	8	1	0.0721	35076	False	False
21	2020-05-22	28	CE	Paraipaba	2310258	city	55	167.9697	2	4	0	0.0727	32744	False	False
21	2020-05-22	19	CE	Parambu	2310308	city	9	28.55239	2	4	3	0.4444	31521	False	False
21	2020-05-22	16	CE	Paramoti	2310407	city	8	65.43432	0	0	0	0.0	12226	False	False
21	2020-05-22	48	CE	Pedra Branca	2310506	city	31	71.66304	0	3	0	0.0968	43258	False	False
21	2020-05-22	5	CE	Penaforte	2310605	city	3	33.05057	1	1	1	0.3333	9077	False	False
21	2020-05-22	33	CE	Pentecoste	2310704	city	29	76.81916	2	5	0	0.1724	37751	False	False
21	2020-05-22	34	CE	Pereiro	2310803	city	11	67.45569	0	0	0	0.0	16307	False	False
21	2020-05-22	48	CE	Pindoretama	2310852	city	65	316.04026	1	8	0	0.1231	20567	False	False
21	2020-05-22	5	CE	Piquet Carneiro	2310902	city	1	5.89657	0	0	0	0.0	16959	False	False
21	2020-05-22	13	CE	Pires Ferreira	2310951	city	4	36.52634	0	0	0	0.0	10951	False	False
21	2020-05-22	23	CE	Poranga	2311009	city	7	56.74449	1	0	0	0.0	12336	False	False
21	2020-05-22	37	CE	Porteiras	2311108	city	2	13.33689	0	1	0	0.5	14996	False	False
21	2020-05-22	13	CE	Potengi	2311207	city	3	27.16161	1	0	0	0.0	11045	False	False
21	2020-05-22	34	CE	Potiretama	2311231	city	6	93.4725	1	0	0	0.0	6419	False	False
21	2020-05-22	38	CE	Quiterianópolis	2311264	city	29	137.54506	4	1	0	0.0345	21084	False	False
21	2020-05-22	56	CE	Quixadá	2311306	city	382	435.4368	101	2	0	0.0052	87728	False	False
21	2020-05-22	29	CE	Quixelô	2311355	city	5	30.90617	0	0	0	0.0	16178	False	False
21	2020-05-22	48	CE	Quixeramobim	2311405	city	185	228.16408	17	8	0	0.0432	81082	False	False
21	2020-05-22	43	CE	Quixeré	2311504	city	34	153.5058	5	1	0	0.0294	22149	False	False
21	2020-05-22	38	CE	Redenção	2311603	city	84	289.12677	1	3	0	0.0357	29053	False	False
21	2020-05-22	37	CE	Reriutaba	2311702	city	14	75.71251	0	3	1	0.2143	18491	False	False
21	2020-05-22	43	CE	Russas	2311801	city	111	141.95463	20	7	1	0.0631	78194	False	False
21	2020-05-22	1	CE	Saboeiro	2311900	city	2	12.64302	2	0	0	0.0	15819	False	False
21	2020-05-22	38	CE	Salitre	2311959	city	2	12.08167	1	1	0	0.5	16554	False	False
21	2020-05-22	47	CE	Santana do Acaraú	2312007	city	25	77.03685	1	6	1	0.24	32452	False	False
21	2020-05-22	15	CE	Santana do Cariri	2312106	city	12	67.79661	1	0	0	0.0	17700	False	False
21	2020-05-22	53	CE	Santa Quitéria	2312205	city	59	135.00217	0	4	0	0.0678	43703	False	False
21	2020-05-22	29	CE	São Benedito	2312304	city	16	33.40083	0	0	0	0.0	47903	False	False
21	2020-05-22	37	CE	São Gonçalo do Amarante	2312403	city	411	848.78774	64	13	0	0.0316	48422	False	False
21	2020-05-22	32	CE	São João do Jaguaribe	2312502	city	26	340.09156	6	0	0	0.0	7645	False	False
21	2020-05-22	43	CE	São Luís do Curu	2312601	city	33	253.84615	5	3	0	0.0909	13000	False	False
21	2020-05-22	47	CE	Senador Pompeu	2312700	city	21	82.36586	9	0	0	0.0	25496	False	False
21	2020-05-22	43	CE	Senador Sá	2312809	city	44	577.20058	0	0	0	0.0	7623	False	False
21	2020-05-22	66	CE	Sobral	2312908	city	1117	534.61603	277	37	3	0.0331	208935	False	False
21	2020-05-22	30	CE	Solonópole	2313005	city	40	218.29295	4	1	0	0.025	18324	False	False
21	2020-05-22	43	CE	Tabuleiro do Norte	2313104	city	55	179.1706	1	2	1	0.0364	30697	False	False
21	2020-05-22	19	CE	Tamboril	2313203	city	15	57.14068	3	1	0	0.0667	26251	False	False
21	2020-05-22	4	CE	Tarrafas	2313252	city	2	23.27747	0	0	0	0.0	8592	False	False
21	2020-05-22	38	CE	Tauá	2313302	city	119	202.17809	18	5	0	0.042	58859	False	False
21	2020-05-22	19	CE	Tejuçuoca	2313351	city	59	307.49987	10	2	0	0.0339	19187	False	False
21	2020-05-22	52	CE	Tianguá	2313401	city	104	136.9394	31	7	0	0.0673	75946	False	False
21	2020-05-22	40	CE	Trairi	2313500	city	85	152.0083	8	8	0	0.0941	55918	False	False
21	2020-05-22	36	CE	Tururu	2313559	city	38	233.54434	1	8	0	0.2105	16271	False	False
21	2020-05-22	22	CE	Ubajara	2313609	city	53	152.33387	1	3	1	0.0566	34792	False	False
21	2020-05-22	1	CE	Umari	2313708	city	2	25.86318	2	0	0	0.0	7733	False	False
21	2020-05-22	29	CE	Umirim	2313757	city	54	272.38335	5	8	0	0.1481	19825	False	False
21	2020-05-22	31	CE	Uruburetama	2313807	city	116	530.89245	18	4	0	0.0345	21850	False	False
21	2020-05-22	34	CE	Uruoca	2313906	city	11	79.47977	1	1	0	0.0909	13840	False	False
21	2020-05-22	19	CE	Varjota	2313955	city	24	130.29316	-1	2	0	0.0833	18420	False	False
21	2020-05-22	44	CE	Várzea Alegre	2314003	city	12	29.46882	0	0	0	0.0	40721	False	False
21	2020-05-22	34	CE	Viçosa do Ceará	2314102	city	133	218.43026	23	5	0	0.0376	60889	False	False
21	2020-05-22	77	DF	Brasília	5300108	city	5337	176.99919	380	84	5	0.0157	3015268	False	False
21	2020-05-22	58	DF	Importados/Indefinidos		city	611		26	6	1	0.0098		False	False
21	2020-05-22	52	ES	Afonso Cláudio	3200102	city	45	147.12614	0	6	0	0.1333	30586	False	False
21	2020-05-22	25	ES	Água Doce do Norte	3200169	city	17	154.27897	2	1	0	0.0588	11019	False	False
21	2020-05-22	25	ES	Águia Branca	3200136	city	4	41.48517	0	2	0	0.5	9642	False	False
21	2020-05-22	32	ES	Alegre	3200201	city	7	23.26818	0	0	0	0.0	30084	False	False
21	2020-05-22	41	ES	Alfredo Chaves	3200300	city	59	404.08191	2	2	0	0.0339	14601	False	False
21	2020-05-22	53	ES	Alto Rio Novo	3200359	city	0		0	0	0	0.0	7836	False	False
21	2020-05-22	37	ES	Anchieta	3200409	city	49	167.44695	3	0	0	0.0	29263	False	False
21	2020-05-22	34	ES	Apiacá	3200508	city	10	132.15277	0	0	0	0.0	7567	False	False
21	2020-05-22	52	ES	Aracruz	3200607	city	84	82.98755	6	8	1	0.0952	101220	False	False
21	2020-05-22	25	ES	Atilio Vivacqua	3200706	city	1	8.37802	0	0	0	0.0	11936	False	False
21	2020-05-22	25	ES	Baixo Guandu	3200805	city	49	158.07471	8	1	0	0.0204	30998	False	False
21	2020-05-22	25	ES	Barra de São Francisco	3200904	city	67	150.05599	8	1	0	0.0149	44650	False	False
21	2020-05-22	46	ES	Boa Esperança	3201001	city	37	246.05972	3	3	1	0.0811	15037	False	False
21	2020-05-22	38	ES	Bom Jesus do Norte	3201100	city	23	231.48148	1	0	0	0.0	9936	False	False
21	2020-05-22	37	ES	Brejetuba	3201159	city	4	32.24766	0	0	0	0.0	12404	False	False
21	2020-05-22	64	ES	Cachoeiro de Itapemirim	3201209	city	157	75.12968	20	4	0	0.0255	208972	False	False
21	2020-05-22	64	ES	Cariacica	3201308	city	1322	346.72227	70	59	4	0.0446	381285	False	False
21	2020-05-22	58	ES	Castelo	3201407	city	14	37.29952	1	1	0	0.0714	37534	False	False
21	2020-05-22	50	ES	Colatina	3201506	city	170	138.77664	18	3	0	0.0176	122499	False	False
21	2020-05-22	25	ES	Conceição da Barra	3201605	city	5	16.09632	1	0	0	0.0	31063	False	False
21	2020-05-22	25	ES	Conceição do Castelo	3201704	city	16	125.7565	1	1	0	0.0625	12723	False	False
21	2020-05-22	25	ES	Divino de São Lourenço	3201803	city	2	46.4684	0	0	0	0.0	4304	False	False
21	2020-05-22	32	ES	Domingos Martins	3201902	city	66	194.97784	3	0	0	0.0	33850	False	False
21	2020-05-22	25	ES	Dores do Rio Preto	3202009	city	0		0	0	0	0.0	6749	False	False
21	2020-05-22	25	ES	Ecoporanga	3202108	city	40	174.49723	4	3	1	0.075	22923	False	False
21	2020-05-22	51	ES	Fundão	3202207	city	91	423.07871	6	7	0	0.0769	21509	False	False
21	2020-05-22	25	ES	Governador Lindenberg	3202256	city	0		-1	0	0	0.0	12709	False	False
21	2020-05-22	32	ES	Guaçuí	3202306	city	28	90.71176	2	2	1	0.0714	30867	False	False
21	2020-05-22	56	ES	Guarapari	3202405	city	146	116.9319	8	5	0	0.0342	124859	False	False
21	2020-05-22	25	ES	Ibatiba	3202454	city	10	38.34062	1	0	0	0.0	26082	False	False
21	2020-05-22	47	ES	Ibiraçu	3202504	city	18	144.24233	3	1	1	0.0556	12479	False	False
21	2020-05-22	25	ES	Ibitirama	3202553	city	1	11.24986	0	0	0	0.0	8889	False	False
21	2020-05-22	27	ES	Iconha	3202603	city	11	79.36508	1	0	0	0.0	13860	False	False
21	2020-05-22	60	ES	Importados/Indefinidos		city	246		2	3	0	0.0122		False	False
21	2020-05-22	32	ES	Irupi	3202652	city	13	97.18173	2	0	0	0.0	13377	False	False
21	2020-05-22	25	ES	Itaguaçu	3202702	city	0		0	0	0	0.0	14066	False	False
21	2020-05-22	56	ES	Itapemirim	3202801	city	48	139.74613	6	1	0	0.0208	34348	False	False
21	2020-05-22	25	ES	Itarana	3202900	city	16	151.58693	5	0	0	0.0	10555	False	False
21	2020-05-22	25	ES	Iúna	3203007	city	7	24.00466	1	1	0	0.1429	29161	False	False
21	2020-05-22	25	ES	Jaguaré	3203056	city	3	9.84349	0	0	0	0.0	30477	False	False
21	2020-05-22	39	ES	Jerônimo Monteiro	3203106	city	4	32.8084	0	0	0	0.0	12192	False	False
21	2020-05-22	37	ES	João Neiva	3203130	city	26	155.98752	2	0	0	0.0	16668	False	False
21	2020-05-22	25	ES	Laranja da Terra	3203163	city	9	82.21431	0	0	0	0.0	10947	False	False
21	2020-05-22	65	ES	Linhares	3203205	city	95	54.73769	2	3	2	0.0316	173555	False	False
21	2020-05-22	25	ES	Mantenópolis	3203304	city	2	13.02932	0	0	0	0.0	15350	False	False
21	2020-05-22	27	ES	Marataízes	3203320	city	152	394.81545	9	8	0	0.0526	38499	False	False
21	2020-05-22	29	ES	Marechal Floriano	3203346	city	48	287.52845	6	1	0	0.0208	16694	False	False
21	2020-05-22	25	ES	Marilândia	3203353	city	8	62.33928	2	0	0	0.0	12833	False	False
21	2020-05-22	25	ES	Mimoso do Sul	3203403	city	34	130.00421	5	0	0	0.0	26153	False	False
21	2020-05-22	25	ES	Montanha	3203502	city	6	31.85897	0	0	0	0.0	18833	False	False
21	2020-05-22	25	ES	Mucurici	3203601	city	2	36.20565	1	0	0	0.0	5524	False	False
21	2020-05-22	25	ES	Muniz Freire	3203700	city	5	28.62869	0	1	0	0.2	17465	False	False
21	2020-05-22	25	ES	Muqui	3203809	city	12	77.67493	4	1	1	0.0833	15449	False	False
21	2020-05-22	46	ES	Nova Venécia	3203908	city	16	31.92975	3	1	0	0.0625	50110	False	False
21	2020-05-22	25	ES	Pancas	3204005	city	42	181.15942	9	0	0	0.0	23184	False	False
21	2020-05-22	37	ES	Pedro Canário	3204054	city	15	57.28689	4	0	0	0.0	26184	False	False
21	2020-05-22	25	ES	Pinheiros	3204104	city	11	40.66994	0	2	0	0.1818	27047	False	False
21	2020-05-22	34	ES	Piúma	3204203	city	48	221.08609	4	1	0	0.0208	21711	False	False
21	2020-05-22	25	ES	Ponto Belo	3204252	city	0		0	0	0	0.0	7863	False	False
21	2020-05-22	37	ES	Presidente Kennedy	3204302	city	101	872.64558	9	2	0	0.0198	11574	False	False
21	2020-05-22	25	ES	Rio Bananal	3204351	city	9	47.01949	0	0	0	0.0	19141	False	False
21	2020-05-22	37	ES	Rio Novo do Sul	3204401	city	6	51.62623	0	0	0	0.0	11622	False	False
21	2020-05-22	41	ES	Santa Leopoldina	3204500	city	15	122.70942	1	0	0	0.0	12224	False	False
21	2020-05-22	39	ES	Santa Maria de Jetibá	3204559	city	52	128.61418	0	3	0	0.0577	40431	False	False
21	2020-05-22	61	ES	Santa Teresa	3204609	city	70	296.73591	4	2	0	0.0286	23590	False	False
21	2020-05-22	25	ES	São Domingos do Norte	3204658	city	1	11.57675	0	0	0	0.0	8638	False	False
21	2020-05-22	43	ES	São Gabriel da Palha	3204708	city	9	23.71729	1	0	0	0.0	37947	False	False
21	2020-05-22	42	ES	São José do Calçado	3204807	city	17	161.04585	1	0	0	0.0	10556	False	False
21	2020-05-22	55	ES	São Mateus	3204906	city	163	124.79806	23	3	1	0.0184	130611	False	False
21	2020-05-22	57	ES	São Roque do Canaã	3204955	city	9	72.49295	2	1	0	0.1111	12415	False	False
21	2020-05-22	61	ES	Serra	3205002	city	1777	343.37501	131	107	12	0.0602	517510	False	False
21	2020-05-22	51	ES	Sooretama	3205010	city	16	53.20918	4	1	0	0.0625	30070	False	False
21	2020-05-22	25	ES	Vargem Alta	3205036	city	17	79.43183	2	1	0	0.0588	21402	False	False
21	2020-05-22	45	ES	Venda Nova do Imigrante	3205069	city	34	134.50963	0	0	0	0.0	25277	False	False
21	2020-05-22	53	ES	Viana	3205101	city	218	278.63342	15	9	0	0.0413	78239	False	False
21	2020-05-22	25	ES	Vila Pavão	3205150	city	2	21.72024	0	0	0	0.0	9208	False	False
21	2020-05-22	38	ES	Vila Valério	3205176	city	25	177.55682	2	0	0	0.0	14080	False	False
21	2020-05-22	65	ES	Vila Velha	3205200	city	1810	366.51695	125	63	5	0.0348	493838	False	False
21	2020-05-22	65	ES	Vitória	3205309	city	1748	482.74357	84	72	4	0.0412	362097	False	False
21	2020-05-22	2	GO	Abadia de Goiás	5200050	city	5	56.99305	-1	0	0	0.0	8773	False	False
21	2020-05-22	56	GO	Águas Lindas de Goiás	5200258	city	41	19.29957	0	3	0	0.0732	212440	False	False
21	2020-05-22	16	GO	Alexânia	5200308	city	1	3.61624	0	0	0	0.0	27653	False	False
21	2020-05-22	42	GO	Aloândia	5200506	city	1	50.12531	0	0	0	0.0	1995	False	False
21	2020-05-22	15	GO	Alto Paraíso de Goiás	5200605	city	0		0	0	0	0.0	7624	False	False
21	2020-05-22	1	GO	Amaralina	5200829	city	2	52.4659	2	0	0	0.0	3812	False	False
21	2020-05-22	1	GO	Amorinópolis	5200902	city	2	63.97953	2	0	0	0.0	3126	False	False
21	2020-05-22	68	GO	Anápolis	5201108	city	112	28.94633	2	2	0	0.0179	386923	False	False
21	2020-05-22	44	GO	Anhanguera	5201207	city	1	87.0322	0	0	0	0.0	1149	False	False
21	2020-05-22	16	GO	Anicuns	5201306	city	0		0	0	0	0.0	21850	False	False
21	2020-05-22	66	GO	Aparecida de Goiânia	5201405	city	216	37.35867	9	10	2	0.0463	578179	False	False
21	2020-05-22	7	GO	Aparecida do Rio Doce	5201454	city	0		0	0	0	0.0	2474	False	False
21	2020-05-22	9	GO	Aporé	5201504	city	0		0	0	0	0.0	4198	False	False
21	2020-05-22	3	GO	Araçu	5201603	city	0		0	0	0	0.0	3522	False	False
21	2020-05-22	12	GO	Aragarças	5201702	city	4	19.88269	3	0	0	0.0	20118	False	False
21	2020-05-22	38	GO	Aragoiânia	5201801	city	2	19.40241	0	0	0	0.0	10308	False	False
21	2020-05-22	1	GO	Araguapaz	5202155	city	2	25.74003	2	1	1	0.5	7770	False	False
21	2020-05-22	1	GO	Aurilândia	5202601	city	1	32.05128	1	1	1	1.0	3120	False	False
21	2020-05-22	27	GO	Avelinópolis	5202809	city	0		0	0	0	0.0	2417	False	False
21	2020-05-22	30	GO	Barro Alto	5203203	city	2	17.90991	0	0	0	0.0	11167	False	False
21	2020-05-22	45	GO	Bela Vista de Goiás	5203302	city	22	73.3945	6	1	0	0.0455	29975	False	False
21	2020-05-22	10	GO	Bom Jardim de Goiás	5203401	city	1	11.31094	1	0	0	0.0	8841	False	False
21	2020-05-22	50	GO	Bom Jesus de Goiás	5203500	city	4	15.86294	0	0	0	0.0	25216	False	False
21	2020-05-22	1	GO	Bonfinópolis	5203559	city	2	20.60581	2	0	0	0.0	9706	False	False
21	2020-05-22	16	GO	Britânia	5203807	city	3	51.9121	0	0	0	0.0	5779	False	False
21	2020-05-22	10	GO	Caçu	5204300	city	7	43.7254	0	0	0	0.0	16009	False	False
21	2020-05-22	52	GO	Caldas Novas	5204508	city	9	9.87253	3	0	0	0.0	91162	False	False
21	2020-05-22	9	GO	Caldazinha	5204557	city	0		0	0	0	0.0	3804	False	False
21	2020-05-22	52	GO	Campestre de Goiás	5204607	city	1	27.54821	0	0	0	0.0	3630	False	False
21	2020-05-22	29	GO	Campinorte	5204706	city	2	15.84033	0	0	0	0.0	12626	False	False
21	2020-05-22	12	GO	Campo Alegre de Goiás	5204805	city	1	13.17697	0	0	0	0.0	7589	False	False
21	2020-05-22	18	GO	Campos Belos	5204904	city	18	90.51139	1	1	0	0.0556	19887	False	False
21	2020-05-22	36	GO	Carmo do Rio Verde	5205000	city	3	29.756	0	0	0	0.0	10082	False	False
21	2020-05-22	62	GO	Catalão	5205109	city	13	11.946	1	0	0	0.0	108823	False	False
21	2020-05-22	16	GO	Caturaí	5205208	city	1	19.72387	0	0	0	0.0	5070	False	False
21	2020-05-22	36	GO	Ceres	5205406	city	4	18.02533	0	0	0	0.0	22191	False	False
21	2020-05-22	9	GO	Chapadão do Céu	5205471	city	5	49.17872	1	0	0	0.0	10167	False	False
21	2020-05-22	52	GO	Cidade Ocidental	5205497	city	11	15.41134	0	0	0	0.0	71376	False	False
21	2020-05-22	12	GO	Colinas do Sul	5205521	city	0		0	0	0	0.0	3382	False	False
21	2020-05-22	16	GO	Córrego do Ouro	5205703	city	0		0	0	0	0.0	2327	False	False
21	2020-05-22	16	GO	Corumbá de Goiás	5205802	city	2	18.0018	1	1	1	0.5	11110	False	False
21	2020-05-22	15	GO	Corumbaíba	5205901	city	1	10.28489	0	1	1	1.0	9723	False	False
21	2020-05-22	16	GO	Cristalina	5206206	city	4	6.78001	0	1	0	0.25	58997	False	False
21	2020-05-22	10	GO	Doverlândia	5207253	city	0		0	0	0	0.0	7322	False	False
21	2020-05-22	16	GO	Edéia	5207402	city	1	8.08277	0	0	0	0.0	12372	False	False
21	2020-05-22	39	GO	Faina	5207535	city	1	15.08978	0	0	0	0.0	6627	False	False
21	2020-05-22	40	GO	Formosa	5208004	city	19	15.62282	2	0	0	0.0	121617	False	False
21	2020-05-22	45	GO	Goiandira	5208509	city	3	53.57143	0	1	0	0.3333	5600	False	False
21	2020-05-22	56	GO	Goianésia	5208608	city	33	47.08635	-1	3	0	0.0909	70084	False	False
21	2020-05-22	72	GO	Goiânia	5208707	city	1163	76.70932	114	41	5	0.0353	1516113	False	False
21	2020-05-22	39	GO	Goianira	5208806	city	3	6.77369	0	0	0	0.0	44289	False	False
21	2020-05-22	45	GO	Goiatuba	5209101	city	10	29.32981	1	1	0	0.1	34095	False	False
21	2020-05-22	45	GO	Guapó	5209200	city	7	49.26455	0	0	0	0.0	14209	False	False
21	2020-05-22	57	GO	Hidrolândia	5209705	city	17	78.31936	2	1	0	0.0588	21706	False	False
21	2020-05-22	65	GO	Importados/Indefinidos		city	4		0	0	0	0.0		False	False
21	2020-05-22	5	GO	Indiara	5209952	city	9	57.65166	2	0	0	0.0	15611	False	False
21	2020-05-22	34	GO	Inhumas	5210000	city	7	13.24102	0	0	0	0.0	52866	False	False
21	2020-05-22	26	GO	Ipameri	5210109	city	1	3.70576	0	0	0	0.0	26985	False	False
21	2020-05-22	16	GO	Iporá	5210208	city	4	12.68593	0	2	0	0.5	31531	False	False
21	2020-05-22	2	GO	Itaberaí	5210406	city	1	2.331	0	1	0	1.0	42900	False	False
21	2020-05-22	41	GO	Itaguaru	5210604	city	1	19.0949	0	0	0	0.0	5237	False	False
21	2020-05-22	4	GO	Itajá	5210802	city	3	66.09385	2	0	0	0.0	4539	False	False
21	2020-05-22	10	GO	Itapuranga	5211206	city	3	11.64235	0	0	0	0.0	25768	False	False
21	2020-05-22	54	GO	Itumbiara	5211503	city	18	17.18508	0	0	0	0.0	104742	False	False
21	2020-05-22	10	GO	Ivolândia	5211602	city	1	42.19409	0	0	0	0.0	2370	False	False
21	2020-05-22	28	GO	Jaraguá	5211800	city	14	27.71673	0	0	0	0.0	50511	False	False
21	2020-05-22	66	GO	Jataí	5211909	city	41	40.64154	2	0	0	0.0	100882	False	False
21	2020-05-22	25	GO	Jesúpolis	5212055	city	3	120.48193	0	0	0	0.0	2490	False	False
21	2020-05-22	9	GO	Joviânia	5212105	city	1	13.5373	0	1	0	1.0	7387	False	False
21	2020-05-22	19	GO	Jussara	5212204	city	1	5.41184	0	0	0	0.0	18478	False	False
21	2020-05-22	4	GO	Leopoldo de Bulhões	5212303	city	4	52.30809	0	0	0	0.0	7647	False	False
21	2020-05-22	59	GO	Luziânia	5212501	city	56	26.88443	4	3	0	0.0536	208299	False	False
21	2020-05-22	15	GO	Mara Rosa	5212808	city	7	73.66095	0	1	0	0.1429	9503	False	False
21	2020-05-22	2	GO	Maurilândia	5213004	city	1	7.10227	0	0	0	0.0	14080	False	False
21	2020-05-22	16	GO	Minaçu	5213087	city	4	13.75989	-1	0	0	0.0	29070	False	False
21	2020-05-22	29	GO	Mineiros	5213103	city	19	28.44269	3	0	0	0.0	66801	False	False
21	2020-05-22	45	GO	Montividiu	5213756	city	1	7.46491	0	0	0	0.0	13396	False	False
21	2020-05-22	39	GO	Morrinhos	5213806	city	3	6.50251	2	0	0	0.0	46136	False	False
21	2020-05-22	41	GO	Nerópolis	5214507	city	9	30.15075	1	1	0	0.1111	29850	False	False
21	2020-05-22	27	GO	Niquelândia	5214606	city	3	6.46719	0	0	0	0.0	46388	False	False
21	2020-05-22	2	GO	Nova América	5214705	city	1	42.51701	0	0	0	0.0	2352	False	False
21	2020-05-22	46	GO	Nova Glória	5214861	city	8	97.99118	2	0	0	0.0	8164	False	False
21	2020-05-22	50	GO	Nova Veneza	5215009	city	1	10.14919	0	0	0	0.0	9853	False	False
21	2020-05-22	30	GO	Novo Gama	5215231	city	29	25.06244	0	1	0	0.0345	115711	False	False
21	2020-05-22	12	GO	Padre Bernardo	5215603	city	1	2.95552	0	0	0	0.0	33835	False	False
21	2020-05-22	12	GO	Palmeiras de Goiás	5215702	city	6	20.79146	0	1	0	0.1667	28858	False	False
21	2020-05-22	15	GO	Palminópolis	5215900	city	1	27.894	0	1	0	1.0	3585	False	False
21	2020-05-22	53	GO	Paranaiguara	5216304	city	1	9.94332	0	0	0	0.0	10057	False	False
21	2020-05-22	40	GO	Paraúna	5216403	city	3	27.30251	0	1	0	0.3333	10988	False	False
21	2020-05-22	16	GO	Piracanjuba	5217104	city	13	53.0093	2	1	0	0.0769	24524	False	False
21	2020-05-22	1	GO	Piranhas	5217203	city	3	28.88782	3	0	0	0.0	10385	False	False
21	2020-05-22	41	GO	Pirenópolis	5217302	city	0		0	0	0	0.0	24908	False	False
21	2020-05-22	45	GO	Pires do Rio	5217401	city	6	19.07305	0	1	0	0.1667	31458	False	False
21	2020-05-22	33	GO	Planaltina	5217609	city	21	23.35461	1	3	0	0.1429	89918	False	False
21	2020-05-22	12	GO	Porangatu	5218003	city	12	26.43521	0	0	0	0.0	45394	False	False
21	2020-05-22	4	GO	Portelândia	5218102	city	1	24.93144	0	0	0	0.0	4011	False	False
21	2020-05-22	43	GO	Professor Jamil	5218391	city	6	186.16196	0	2	-1	0.3333	3223	False	False
21	2020-05-22	10	GO	Quirinópolis	5218508	city	7	13.98182	2	0	0	0.0	50065	False	False
21	2020-05-22	42	GO	Rialma	5218607	city	12	109.91024	1	0	0	0.0	10918	False	False
21	2020-05-22	3	GO	Rianápolis	5218706	city	1	20.82899	0	0	0	0.0	4801	False	False
21	2020-05-22	72	GO	Rio Verde	5218805	city	34	14.42836	1	2	0	0.0588	235647	False	False
21	2020-05-22	23	GO	Santa Fé de Goiás	5219258	city	1	18.31837	0	0	0	0.0	5459	False	False
21	2020-05-22	28	GO	Santa Helena de Goiás	5219308	city	6	15.52474	0	0	0	0.0	38648	False	False
21	2020-05-22	5	GO	Santa Rita do Araguaia	5219407	city	1	11.42074	0	0	0	0.0	8756	False	False
21	2020-05-22	12	GO	Santo Antônio de Goiás	5219738	city	1	15.91596	0	0	0	0.0	6283	False	False
21	2020-05-22	38	GO	Santo Antônio do Descoberto	5219753	city	20	26.758	0	1	0	0.05	74744	False	False
21	2020-05-22	50	GO	São Luís de Montes Belos	5220108	city	2	5.91419	0	0	0	0.0	33817	False	False
21	2020-05-22	9	GO	São Simão	5220405	city	1	4.84379	0	0	0	0.0	20645	False	False
21	2020-05-22	50	GO	Senador Canedo	5220454	city	32	27.73661	1	0	0	0.0	115371	False	False
21	2020-05-22	59	GO	Silvânia	5220603	city	1	4.83209	0	0	0	0.0	20695	False	False
21	2020-05-22	52	GO	Trindade	5221403	city	32	25.07857	1	1	0	0.0312	127599	False	False
21	2020-05-22	41	GO	Uruaçu	5221601	city	17	41.94217	1	0	0	0.0	40532	False	False
21	2020-05-22	1	GO	Uruana	5221700	city	1	7.22387	1	0	0	0.0	13843	False	False
21	2020-05-22	26	GO	Urutaí	5221809	city	0		0	0	0	0.0	3072	False	False
21	2020-05-22	60	GO	Valparaíso de Goiás	5221858	city	79	46.89318	4	2	0	0.0253	168468	False	False
21	2020-05-22	46	GO	Vianópolis	5222005	city	1	7.21345	0	0	0	0.0	13863	False	False
21	2020-05-22	52	MA	Açailândia	2100055	city	188	167.19285	1	3	1	0.016	112445	False	False
21	2020-05-22	4	MA	Afonso Cunha	2100105	city	1	15.32802	0	0	0	0.0	6524	False	False
21	2020-05-22	16	MA	Água Doce do Maranhão	2100154	city	17	135.23188	0	0	0	0.0	12571	False	False
21	2020-05-22	35	MA	Alcântara	2100204	city	6	27.15301	0	0	0	0.0	22097	False	False
21	2020-05-22	22	MA	Aldeias Altas	2100303	city	3	11.3071	0	0	0	0.0	26532	False	False
21	2020-05-22	41	MA	Altamira do Maranhão	2100402	city	1	12.30315	0	1	0	1.0	8128	False	False
21	2020-05-22	25	MA	Alto Alegre do Maranhão	2100436	city	45	166.34015	0	2	1	0.0444	27053	False	False
21	2020-05-22	29	MA	Alto Alegre do Pindaré	2100477	city	74	231.83684	0	0	0	0.0	31919	False	False
21	2020-05-22	9	MA	Alto Parnaíba	2100501	city	5	44.68275	0	0	0	0.0	11190	False	False
21	2020-05-22	18	MA	Amapá do Maranhão	2100550	city	2	28.72738	0	0	0	0.0	6962	False	False
21	2020-05-22	25	MA	Amarante do Maranhão	2100600	city	62	149.63195	0	0	0	0.0	41435	False	False
21	2020-05-22	34	MA	Anajatuba	2100709	city	45	167.89165	0	2	0	0.0444	26803	False	False
21	2020-05-22	20	MA	Anapurus	2100808	city	54	343.24943	0	0	0	0.0	15732	False	False
21	2020-05-22	22	MA	Apicum-Açu	2100832	city	32	185.62562	0	0	0	0.0	17239	False	False
21	2020-05-22	24	MA	Araguanã	2100873	city	46	298.19785	0	0	0	0.0	15426	False	False
21	2020-05-22	15	MA	Araioses	2100907	city	64	137.81223	20	0	0	0.0	46440	False	False
21	2020-05-22	16	MA	Arame	2100956	city	22	67.27623	0	0	0	0.0	32701	False	False
21	2020-05-22	35	MA	Arari	2101004	city	51	170.86572	0	1	0	0.0196	29848	False	False
21	2020-05-22	23	MA	Axixá	2101103	city	10	82.44023	0	0	0	0.0	12130	False	False
21	2020-05-22	37	MA	Bacabal	2101202	city	177	168.65335	0	1	0	0.0056	104949	False	False
21	2020-05-22	37	MA	Bacabeira	2101251	city	60	351.80299	0	2	0	0.0333	17055	False	False
21	2020-05-22	11	MA	Bacuri	2101301	city	21	113.01259	0	0	0	0.0	18582	False	False
21	2020-05-22	9	MA	Bacurituba	2101350	city	2	35.43586	0	0	0	0.0	5644	False	False
21	2020-05-22	33	MA	Balsas	2101400	city	158	166.51385	0	0	0	0.0	94887	False	False
21	2020-05-22	15	MA	Barão de Grajaú	2101509	city	1	5.3135	0	0	0	0.0	18820	False	False
21	2020-05-22	19	MA	Barra do Corda	2101608	city	258	292.47721	0	6	0	0.0233	88212	False	False
21	2020-05-22	36	MA	Barreirinhas	2101707	city	108	172.72262	6	0	0	0.0	62528	False	False
21	2020-05-22	15	MA	Belágua	2101731	city	38	508.76958	11	0	0	0.0	7469	False	False
21	2020-05-22	23	MA	Bela Vista do Maranhão	2101772	city	31	276.56348	0	0	0	0.0	11209	False	False
21	2020-05-22	1	MA	Benedito Leite	2101806	city	2	35.51136	2	0	0	0.0	5632	False	False
21	2020-05-22	23	MA	Bequimão	2101905	city	63	296.05263	0	1	0	0.0159	21280	False	False
21	2020-05-22	9	MA	Bernardo do Mearim	2101939	city	25	413.7018	0	0	0	0.0	6043	False	False
21	2020-05-22	15	MA	Boa Vista do Gurupi	2101970	city	9	96.90966	0	1	0	0.1111	9287	False	False
21	2020-05-22	26	MA	Bom Jardim	2102002	city	22	52.8465	2	0	0	0.0	41630	False	False
21	2020-05-22	17	MA	Bom Jesus das Selvas	2102036	city	34	99.91771	0	0	0	0.0	34028	False	False
21	2020-05-22	22	MA	Bom Lugar	2102077	city	6	36.82337	0	0	0	0.0	16294	False	False
21	2020-05-22	27	MA	Brejo	2102101	city	28	76.92942	1	2	0	0.0714	36397	False	False
21	2020-05-22	5	MA	Brejo de Areia	2102150	city	1	10.88376	0	0	0	0.0	9188	False	False
21	2020-05-22	20	MA	Buriti	2102200	city	15	52.3049	0	0	0	0.0	28678	False	False
21	2020-05-22	14	MA	Buriti Bravo	2102309	city	3	12.56071	0	0	0	0.0	23884	False	False
21	2020-05-22	27	MA	Buriticupu	2102325	city	138	190.71837	0	0	0	0.0	72358	False	False
21	2020-05-22	21	MA	Buritirana	2102358	city	50	324.04407	0	1	0	0.02	15430	False	False
21	2020-05-22	43	MA	Cachoeira Grande	2102374	city	10	106.03329	0	2	0	0.2	9431	False	False
21	2020-05-22	47	MA	Cajapió	2102408	city	4	35.78778	0	1	0	0.25	11177	False	False
21	2020-05-22	20	MA	Cajari	2102507	city	27	139.32607	0	0	0	0.0	19379	False	False
21	2020-05-22	10	MA	Campestre do Maranhão	2102556	city	11	76.52706	0	1	0	0.0909	14374	False	False
21	2020-05-22	19	MA	Cândido Mendes	2102606	city	19	94.16196	1	0	0	0.0	20178	False	False
21	2020-05-22	43	MA	Cantanhede	2102705	city	52	236.41737	9	0	0	0.0	21995	False	False
21	2020-05-22	15	MA	Capinzal do Norte	2102754	city	31	283.5193	0	0	0	0.0	10934	False	False
21	2020-05-22	7	MA	Carolina	2102804	city	7	28.78053	0	0	0	0.0	24322	False	False
21	2020-05-22	19	MA	Carutapera	2102903	city	18	75.60801	1	5	0	0.2778	23807	False	False
21	2020-05-22	41	MA	Caxias	2103000	city	86	52.15915	15	3	0	0.0349	164880	False	False
21	2020-05-22	13	MA	Cedral	2103109	city	4	37.47073	0	0	0	0.0	10675	False	False
21	2020-05-22	10	MA	Central do Maranhão	2103125	city	3	34.59011	0	0	0	0.0	8673	False	False
21	2020-05-22	15	MA	Centro do Guilherme	2103158	city	9	66.87472	0	0	0	0.0	13458	False	False
21	2020-05-22	27	MA	Centro Novo do Maranhão	2103174	city	9	41.62427	0	1	0	0.1111	21622	False	False
21	2020-05-22	43	MA	Chapadinha	2103208	city	521	653.9065	0	0	0	0.0	79675	False	False
21	2020-05-22	13	MA	Cidelândia	2103257	city	35	238.14384	0	0	0	0.0	14697	False	False
21	2020-05-22	30	MA	Codó	2103307	city	276	224.64777	0	1	0	0.0036	122859	False	False
21	2020-05-22	25	MA	Coelho Neto	2103406	city	120	242.743	0	0	0	0.0	49435	False	False
21	2020-05-22	45	MA	Colinas	2103505	city	73	177.27913	27	0	0	0.0	41178	False	False
21	2020-05-22	26	MA	Conceição do Lago-Açu	2103554	city	21	129.33424	0	1	0	0.0476	16237	False	False
21	2020-05-22	21	MA	Coroatá	2103604	city	166	254.22691	1	0	0	0.0	65296	False	False
21	2020-05-22	35	MA	Cururupu	2103703	city	22	67.28858	0	1	0	0.0455	32695	False	False
21	2020-05-22	38	MA	Davinópolis	2103752	city	30	232.41401	0	2	0	0.0667	12908	False	False
21	2020-05-22	29	MA	Dom Pedro	2103802	city	30	128.47966	2	0	0	0.0	23350	False	False
21	2020-05-22	22	MA	Duque Bacelar	2103901	city	11	96.92484	2	0	0	0.0	11349	False	False
21	2020-05-22	23	MA	Esperantinópolis	2104008	city	65	377.00829	0	1	0	0.0154	17241	False	False
21	2020-05-22	27	MA	Estreito	2104057	city	111	264.62595	0	0	0	0.0	41946	False	False
21	2020-05-22	9	MA	Feira Nova do Maranhão	2104073	city	5	58.79586	0	1	0	0.2	8504	False	False
21	2020-05-22	16	MA	Fernando Falcão	2104081	city	15	144.78764	0	0	0	0.0	10360	False	False
21	2020-05-22	10	MA	Formosa da Serra Negra	2104099	city	20	104.77238	0	0	0	0.0	19089	False	False
21	2020-05-22	19	MA	Fortaleza dos Nogueiras	2104107	city	15	118.75544	0	0	0	0.0	12631	False	False
21	2020-05-22	12	MA	Fortuna	2104206	city	12	77.16049	5	0	0	0.0	15552	False	False
21	2020-05-22	11	MA	Godofredo Viana	2104305	city	10	84.60953	3	0	0	0.0	11819	False	False
21	2020-05-22	12	MA	Gonçalves Dias	2104404	city	7	39.03201	0	0	0	0.0	17934	False	False
21	2020-05-22	12	MA	Governador Archer	2104503	city	1	9.22509	0	0	0	0.0	10840	False	False
21	2020-05-22	28	MA	Governador Edison Lobão	2104552	city	45	245.9554	0	0	0	0.0	18296	False	False
21	2020-05-22	10	MA	Governador Eugênio Barros	2104602	city	1	5.94248	0	0	0	0.0	16828	False	False
21	2020-05-22	24	MA	Governador Newton Bello	2104651	city	10	98.23183	0	0	0	0.0	10180	False	False
21	2020-05-22	39	MA	Governador Nunes Freire	2104677	city	31	121.20264	1	0	0	0.0	25577	False	False
21	2020-05-22	8	MA	Graça Aranha	2104701	city	5	79.84669	3	0	0	0.0	6262	False	False
21	2020-05-22	20	MA	Grajaú	2104800	city	101	145.26731	93	0	0	0.0	69527	False	False
21	2020-05-22	23	MA	Guimarães	2104909	city	20	166.25104	0	1	0	0.05	12030	False	False
21	2020-05-22	24	MA	Humberto de Campos	2105005	city	30	104.46774	14	0	0	0.0	28717	False	False
21	2020-05-22	45	MA	Icatu	2105104	city	5	18.44134	0	1	0	0.2	27113	False	False
21	2020-05-22	21	MA	Igarapé do Meio	2105153	city	29	204.55668	4	0	0	0.0	14177	False	False
21	2020-05-22	6	MA	Igarapé Grande	2105203	city	73	644.87633	1	0	0	0.0	11320	False	False
21	2020-05-22	52	MA	Imperatriz	2105302	city	1279	494.42945	124	65	10	0.0508	258682	False	False
21	2020-05-22	7	MA	Itaipava do Grajaú	2105351	city	14	87.18939	0	0	0	0.0	16057	False	False
21	2020-05-22	37	MA	Itapecuru Mirim	2105401	city	110	161.28323	0	1	0	0.0091	68203	False	False
21	2020-05-22	20	MA	Itinga do Maranhão	2105427	city	51	196.15385	0	3	0	0.0588	26000	False	False
21	2020-05-22	3	MA	Jatobá	2105450	city	3	29.54792	0	0	0	0.0	10153	False	False
21	2020-05-22	8	MA	Jenipapo dos Vieiras	2105476	city	4	24.22041	0	1	0	0.25	16515	False	False
21	2020-05-22	19	MA	João Lisboa	2105500	city	23	97.32566	0	0	0	0.0	23632	False	False
21	2020-05-22	18	MA	Joselândia	2105609	city	5	30.92528	0	0	0	0.0	16168	False	False
21	2020-05-22	35	MA	Junco do Maranhão	2105658	city	28	815.85082	10	0	0	0.0	3432	False	False
21	2020-05-22	7	MA	Lagoa Grande do Maranhão	2105963	city	2	17.5531	0	0	-1	0.0	11394	False	False
21	2020-05-22	30	MA	Lago da Pedra	2105708	city	128	254.64529	0	6	0	0.0469	50266	False	False
21	2020-05-22	6	MA	Lago do Junco	2105807	city	5	46.12546	0	0	0	0.0	10840	False	False
21	2020-05-22	18	MA	Lago dos Rodrigues	2105948	city	17	191.59247	0	0	0	0.0	8873	False	False
21	2020-05-22	8	MA	Lago Verde	2105906	city	4	24.60479	0	0	0	0.0	16257	False	False
21	2020-05-22	14	MA	Lajeado Novo	2105989	city	1	13.24503	0	0	0	0.0	7550	False	False
21	2020-05-22	24	MA	Lima Campos	2106003	city	110	924.91381	0	0	0	0.0	11893	False	False
21	2020-05-22	18	MA	Luís Domingues	2106201	city	6	86.31852	0	0	0	0.0	6951	False	False
21	2020-05-22	26	MA	Magalhães de Almeida	2106300	city	19	95.83375	2	0	0	0.0	19826	False	False
21	2020-05-22	22	MA	Maracaçumé	2106326	city	41	191.63356	20	1	1	0.0244	21395	False	False
21	2020-05-22	15	MA	Maranhãozinho	2106375	city	8	49.18537	0	0	0	0.0	16265	False	False
21	2020-05-22	29	MA	Mata Roma	2106409	city	35	207.97433	0	1	0	0.0286	16829	False	False
21	2020-05-22	35	MA	Matinha	2106508	city	90	385.10911	31	0	0	0.0	23370	False	False
21	2020-05-22	6	MA	Matões do Norte	2106631	city	1	5.97193	0	0	0	0.0	16745	False	False
21	2020-05-22	33	MA	Milagres do Maranhão	2106672	city	10	118.14745	0	0	0	0.0	8464	False	False
21	2020-05-22	13	MA	Mirador	2106706	city	1	4.75851	0	0	0	0.0	21015	False	False
21	2020-05-22	36	MA	Miranda do Norte	2106755	city	26	91.61058	1	0	0	0.0	28381	False	False
21	2020-05-22	41	MA	Mirinzal	2106805	city	15	100.25398	1	2	0	0.1333	14962	False	False
21	2020-05-22	30	MA	Monção	2106904	city	45	134.59353	0	2	0	0.0444	33434	False	False
21	2020-05-22	18	MA	Montes Altos	2107001	city	6	65.50218	0	0	0	0.0	9160	False	False
21	2020-05-22	36	MA	Morros	2107100	city	49	252.14841	8	2	0	0.0408	19433	False	False
21	2020-05-22	8	MA	Nina Rodrigues	2107209	city	39	269.8215	33	0	0	0.0	14454	False	False
21	2020-05-22	6	MA	Nova Colinas	2107258	city	2	37.1471	0	0	0	0.0	5384	False	False
21	2020-05-22	22	MA	Nova Olinda do Maranhão	2107357	city	43	205.46636	36	0	0	0.0	20928	False	False
21	2020-05-22	27	MA	Olho d'Água das Cunhãs	2107407	city	51	261.47142	0	1	0	0.0196	19505	False	False
21	2020-05-22	25	MA	Olinda Nova do Maranhão	2107456	city	34	231.27678	2	2	0	0.0588	14701	False	False
21	2020-05-22	50	MA	Paço do Lumiar	2107506	city	318	260.23552	20	27	0	0.0849	122197	False	False
21	2020-05-22	16	MA	Palmeirândia	2107605	city	9	45.63432	0	0	0	0.0	19722	False	False
21	2020-05-22	13	MA	Paraibano	2107704	city	23	107.54699	13	0	0	0.0	21386	False	False
21	2020-05-22	4	MA	Parnarama	2107803	city	7	20.05328	3	0	0	0.0	34907	False	False
21	2020-05-22	1	MA	Pastos Bons	2108009	city	2	10.27116	2	0	0	0.0	19472	False	False
21	2020-05-22	23	MA	Paulino Neves	2108058	city	19	118.4908	5	0	0	0.0	16035	False	False
21	2020-05-22	14	MA	Paulo Ramos	2108108	city	36	171.10266	0	0	0	0.0	21040	False	False
21	2020-05-22	31	MA	Pedreiras	2108207	city	118	300.79788	2	5	0	0.0424	39229	False	False
21	2020-05-22	17	MA	Pedro do Rosário	2108256	city	18	71.58766	0	0	0	0.0	25144	False	False
21	2020-05-22	21	MA	Penalva	2108306	city	82	213.15311	32	1	0	0.0122	38470	False	False
21	2020-05-22	18	MA	Peri Mirim	2108405	city	35	244.44755	0	1	0	0.0286	14318	False	False
21	2020-05-22	25	MA	Peritoró	2108454	city	35	150.88808	3	0	0	0.0	23196	False	False
21	2020-05-22	21	MA	Pindaré-Mirim	2108504	city	43	130.53641	1	1	0	0.0233	32941	False	False
21	2020-05-22	25	MA	Pinheiro	2108603	city	230	275.82237	0	8	1	0.0348	83387	False	False
21	2020-05-22	17	MA	Pio XII	2108702	city	25	116.36025	0	0	0	0.0	21485	False	False
21	2020-05-22	21	MA	Pirapemas	2108801	city	40	214.7651	0	1	0	0.025	18625	False	False
21	2020-05-22	8	MA	Poção de Pedras	2108900	city	14	78.33044	0	0	0	0.0	17873	False	False
21	2020-05-22	24	MA	Porto Franco	2109007	city	19	79.54783	0	1	0	0.0526	23885	False	False
21	2020-05-22	17	MA	Porto Rico do Maranhão	2109056	city	13	217.57322	0	0	0	0.0	5975	False	False
21	2020-05-22	28	MA	Presidente Dutra	2109106	city	140	292.86252	2	0	0	0.0	47804	False	False
21	2020-05-22	32	MA	Presidente Juscelino	2109205	city	18	141.35386	0	0	0	0.0	12734	False	False
21	2020-05-22	23	MA	Presidente Médici	2109239	city	4	57.02067	0	0	0	0.0	7015	False	False
21	2020-05-22	18	MA	Presidente Sarney	2109270	city	19	100.43345	0	1	0	0.0526	18918	False	False
21	2020-05-22	16	MA	Presidente Vargas	2109304	city	5	44.67078	0	0	0	0.0	11193	False	False
21	2020-05-22	8	MA	Primeira Cruz	2109403	city	12	78.35455	1	0	0	0.0	15315	False	False
21	2020-05-22	45	MA	Raposa	2109452	city	44	143.03826	1	6	0	0.1364	30761	False	False
21	2020-05-22	16	MA	Riachão	2109502	city	9	44.56549	0	0	0	0.0	20195	False	False
21	2020-05-22	14	MA	Ribamar Fiquene	2109551	city	2	25.67065	0	0	0	0.0	7791	False	False
21	2020-05-22	35	MA	Rosário	2109601	city	110	257.37015	24	4	1	0.0364	42740	False	False
21	2020-05-22	5	MA	Sambaíba	2109700	city	1	17.63357	0	0	0	0.0	5671	False	False
21	2020-05-22	9	MA	Santa Filomena do Maranhão	2109759	city	1	12.86505	0	0	0	0.0	7773	False	False
21	2020-05-22	20	MA	Santa Helena	2109809	city	130	308.56872	0	0	0	0.0	42130	False	False
21	2020-05-22	46	MA	Santa Inês	2109908	city	480	539.05934	8	2	0	0.0042	89044	False	False
21	2020-05-22	22	MA	Santa Luzia	2110005	city	24	33.02737	0	1	0	0.0417	72667	False	False
21	2020-05-22	19	MA	Santa Luzia do Paruá	2110039	city	9	35.63792	0	0	0	0.0	25254	False	False
21	2020-05-22	15	MA	Santana do Maranhão	2110237	city	6	44.82295	0	0	0	0.0	13386	False	False
21	2020-05-22	19	MA	Santa Quitéria do Maranhão	2110104	city	91	354.88651	20	0	0	0.0	25642	False	False
21	2020-05-22	41	MA	Santa Rita	2110203	city	88	232.46599	0	2	0	0.0227	37855	False	False
21	2020-05-22	8	MA	Santo Amaro do Maranhão	2110278	city	8	50.48593	0	0	0	0.0	15846	False	False
21	2020-05-22	15	MA	Santo Antônio dos Lopes	2110302	city	108	743.39207	15	0	0	0.0	14528	False	False
21	2020-05-22	46	MA	São Benedito do Rio Preto	2110401	city	38	203.61142	11	1	0	0.0263	18663	False	False
21	2020-05-22	21	MA	São Bento	2110500	city	36	79.62664	0	0	0	0.0	45211	False	False
21	2020-05-22	15	MA	São Bernardo	2110609	city	35	122.77686	0	0	0	0.0	28507	False	False
21	2020-05-22	7	MA	São Domingos do Azeitão	2110658	city	3	40.58442	1	0	0	0.0	7392	False	False
21	2020-05-22	15	MA	São Domingos do Maranhão	2110708	city	91	264.71957	28	0	0	0.0	34376	False	False
21	2020-05-22	29	MA	São Francisco do Brejão	2110856	city	10	84.76013	7	0	0	0.0	11798	False	False
21	2020-05-22	21	MA	São Francisco do Maranhão	2110906	city	0		0	0	0	0.0	12210	False	False
21	2020-05-22	29	MA	São João Batista	2111003	city	21	101.6211	0	2	0	0.0952	20665	False	False
21	2020-05-22	21	MA	São João do Carú	2111029	city	38	240.38462	0	0	0	0.0	15808	False	False
21	2020-05-22	1	MA	São João do Paraíso	2111052	city	7	62.62861	7	0	0	0.0	11177	False	False
21	2020-05-22	6	MA	São João do Soter	2111078	city	2	10.78574	1	0	0	0.0	18543	False	False
21	2020-05-22	31	MA	São João dos Patos	2111102	city	32	123.41394	17	0	0	0.0	25929	False	False
21	2020-05-22	50	MA	São José de Ribamar	2111201	city	607	341.61194	18	32	3	0.0527	177687	False	False
21	2020-05-22	8	MA	São José dos Basílios	2111250	city	2	26.17458	0	0	0	0.0	7641	False	False
21	2020-05-22	64	MA	São Luís	2111300	city	7114	645.6215	429	475	12	0.0668	1101884	False	False
21	2020-05-22	24	MA	São Luís Gonzaga do Maranhão	2111409	city	5	26.51676	1	0	0	0.0	18856	False	False
21	2020-05-22	25	MA	São Mateus do Maranhão	2111508	city	171	411.76046	53	3	0	0.0175	41529	False	False
21	2020-05-22	17	MA	São Pedro da Água Branca	2111532	city	44	346.72971	36	0	0	0.0	12690	False	False
21	2020-05-22	15	MA	São Pedro dos Crentes	2111573	city	6	128.5347	0	0	0	0.0	4668	False	False
21	2020-05-22	11	MA	São Raimundo das Mangabeiras	2111607	city	23	121.89951	0	0	0	0.0	18868	False	False
21	2020-05-22	6	MA	São Raimundo do Doca Bezerra	2111631	city	40	763.79607	31	0	0	0.0	5237	False	False
21	2020-05-22	22	MA	São Vicente Ferrer	2111706	city	63	283.18425	28	0	0	0.0	22247	False	False
21	2020-05-22	22	MA	Satubinha	2111722	city	6	43.12204	5	0	0	0.0	13914	False	False
21	2020-05-22	15	MA	Senador Alexandre Costa	2111748	city	2	17.95171	0	0	0	0.0	11141	False	False
21	2020-05-22	25	MA	Senador La Rocque	2111763	city	36	251.87155	6	1	0	0.0278	14293	False	False
21	2020-05-22	24	MA	Serrano do Maranhão	2111789	city	5	48.76621	0	0	0	0.0	10253	False	False
21	2020-05-22	21	MA	Sítio Novo	2111805	city	27	149.32802	0	0	0	0.0	18081	False	False
21	2020-05-22	4	MA	Tasso Fragoso	2112001	city	1	11.73571	0	0	0	0.0	8521	False	False
21	2020-05-22	15	MA	Timbiras	2112100	city	22	75.53907	0	3	0	0.1364	29124	False	False
21	2020-05-22	49	MA	Timon	2112209	city	166	98.1627	33	1	0	0.006	169107	False	False
21	2020-05-22	37	MA	Trizidela do Vale	2112233	city	157	713.70125	1	1	0	0.0064	21998	False	False
21	2020-05-22	5	MA	Tufilândia	2112274	city	1	17.12329	0	0	0	0.0	5840	False	False
21	2020-05-22	36	MA	Tuntum	2112308	city	53	126.69727	0	0	0	0.0	41832	False	False
21	2020-05-22	17	MA	Turiaçu	2112407	city	32	89.87754	0	0	0	0.0	35604	False	False
21	2020-05-22	16	MA	Turilândia	2112456	city	93	363.01183	1	0	0	0.0	25619	False	False
21	2020-05-22	24	MA	Tutóia	2112506	city	134	227.65885	53	3	0	0.0224	58860	False	False
21	2020-05-22	45	MA	Urbano Santos	2112605	city	310	935.93382	80	0	0	0.0	33122	False	False
21	2020-05-22	36	MA	Vargem Grande	2112704	city	50	88.47992	0	0	0	0.0	56510	False	False
21	2020-05-22	43	MA	Viana	2112803	city	141	268.87359	37	1	0	0.0071	52441	False	False
21	2020-05-22	13	MA	Vila Nova dos Martírios	2112852	city	13	97.07288	4	0	0	0.0	13392	False	False
21	2020-05-22	42	MA	Vitória do Mearim	2112902	city	60	183.12782	1	0	0	0.0	32764	False	False
21	2020-05-22	33	MA	Vitorino Freire	2113009	city	40	126.89148	13	0	0	0.0	31523	False	False
21	2020-05-22	41	MA	Zé Doca	2114007	city	146	282.322	8	6	0	0.0411	51714	False	False
21	2020-05-22	15	MG	Abadia dos Dourados	3100104	city	5	71.54099	0	0	0	0.0	6989	False	False
21	2020-05-22	41	MG	Abaeté	3100203	city	1	4.30348	0	0	0	0.0	23237	False	False
21	2020-05-22	4	MG	Açucena	3100500	city	2	21.11932	0	0	0	0.0	9470	False	False
21	2020-05-22	3	MG	Águas Vermelhas	3101003	city	2	14.77214	0	0	0	0.0	13539	False	False
21	2020-05-22	19	MG	Aimorés	3101102	city	17	67.54877	1	0	0	0.0	25167	False	False
21	2020-05-22	29	MG	Além Paraíba	3101508	city	37	104.63209	2	0	0	0.0	35362	False	False
21	2020-05-22	53	MG	Alfenas	3101607	city	11	13.75069	2	0	0	0.0	79996	False	False
21	2020-05-22	13	MG	Alfredo Vasconcelos	3101631	city	1	14.47807	0	1	0	1.0	6907	False	False
21	2020-05-22	38	MG	Almenara	3101706	city	6	14.32118	0	0	0	0.0	41896	False	False
21	2020-05-22	45	MG	Alpercata	3101805	city	3	40.40948	0	0	0	0.0	7424	False	False
21	2020-05-22	16	MG	Alpinópolis	3101904	city	1	5.03702	0	0	0	0.0	19853	False	False
21	2020-05-22	24	MG	Alterosa	3102001	city	1	6.91276	0	0	0	0.0	14466	False	False
21	2020-05-22	20	MG	Alto Jequitibá	3153509	city	7	84.16496	0	1	0	0.1429	8317	False	False
21	2020-05-22	16	MG	Alto Rio Doce	3102100	city	1	9.09091	0	0	0	0.0	11000	False	False
21	2020-05-22	5	MG	Alvarenga	3102209	city	9	230.35577	6	0	0	0.0	3907	False	False
21	2020-05-22	9	MG	Andradas	3102605	city	1	2.43445	0	1	0	1.0	41077	False	False
21	2020-05-22	9	MG	Andrelândia	3102803	city	7	57.2644	1	0	0	0.0	12224	False	False
21	2020-05-22	8	MG	Araçuaí	3103405	city	1	2.7242	0	0	0	0.0	36708	False	False
21	2020-05-22	52	MG	Araguari	3103504	city	18	15.34959	1	1	0	0.0556	117267	False	False
21	2020-05-22	2	MG	Arantina	3103603	city	2	71.55635	0	0	0	0.0	2795	False	False
21	2020-05-22	39	MG	Araxá	3104007	city	45	42.36131	14	1	0	0.0222	106229	False	False
21	2020-05-22	34	MG	Arceburgo	3104106	city	4	37.13331	0	0	0	0.0	10772	False	False
21	2020-05-22	51	MG	Arcos	3104205	city	10	24.94263	0	0	0	0.0	40092	False	False
21	2020-05-22	15	MG	Astolfo Dutra	3104601	city	8	56.42147	3	0	0	0.0	14179	False	False
21	2020-05-22	51	MG	Barbacena	3105608	city	41	29.85879	0	4	1	0.0976	137313	False	False
21	2020-05-22	6	MG	Barroso	3105905	city	2	9.61076	1	0	0	0.0	20810	False	False
21	2020-05-22	16	MG	Bela Vista de Minas	3106002	city	2	19.50268	0	0	0	0.0	10255	False	False
21	2020-05-22	38	MG	Belmiro Braga	3106101	city	3	87.48906	0	1	0	0.3333	3429	False	False
21	2020-05-22	68	MG	Belo Horizonte	3106200	city	1351	53.78035	35	39	3	0.0289	2512070	False	False
21	2020-05-22	29	MG	Belo Oriente	3106309	city	4	14.98127	0	0	0	0.0	26700	False	False
21	2020-05-22	29	MG	Belo Vale	3106408	city	1	12.96176	0	1	0	1.0	7715	False	False
21	2020-05-22	61	MG	Betim	3106705	city	54	12.29116	3	3	0	0.0556	439340	False	False
21	2020-05-22	28	MG	Bicas	3106903	city	2	13.79881	0	0	0	0.0	14494	False	False
21	2020-05-22	58	MG	Boa Esperança	3107109	city	19	47.34966	0	2	0	0.1053	40127	False	False
21	2020-05-22	9	MG	Bocaiúva	3107307	city	1	2.00084	0	0	0	0.0	49979	False	False
21	2020-05-22	61	MG	Bom Despacho	3107406	city	5	9.88045	0	1	0	0.2	50605	False	False
21	2020-05-22	24	MG	Bom Repouso	3107901	city	3	28.44411	0	0	0	0.0	10547	False	False
21	2020-05-22	41	MG	Bonfim	3108107	city	1	14.56028	0	1	0	1.0	6868	False	False
21	2020-05-22	1	MG	Bonfinópolis de Minas	3108206	city	1	18.20499	1	0	0	0.0	5493	False	False
21	2020-05-22	44	MG	Borda da Mata	3108305	city	3	15.45436	0	0	0	0.0	19412	False	False
21	2020-05-22	46	MG	Botelhos	3108404	city	3	20.03874	0	0	0	0.0	14971	False	False
21	2020-05-22	30	MG	Brasília de Minas	3108602	city	7	21.64034	0	0	0	0.0	32347	False	False
21	2020-05-22	16	MG	Brazópolis	3108909	city	7	48.41275	0	0	0	0.0	14459	False	False
21	2020-05-22	20	MG	Brumadinho	3109006	city	15	37.40369	0	0	0	0.0	40103	False	False
21	2020-05-22	22	MG	Bueno Brandão	3109105	city	2	18.18017	0	1	0	0.5	11001	False	False
21	2020-05-22	8	MG	Cachoeira de Minas	3109709	city	1	8.66026	0	0	0	0.0	11547	False	False
21	2020-05-22	6	MG	Cachoeira Dourada	3109808	city	1	37.1471	0	0	0	0.0	2692	False	False
21	2020-05-22	27	MG	Caetanópolis	3109907	city	3	25.80867	0	0	0	0.0	11624	False	False
21	2020-05-22	36	MG	Caeté	3110004	city	4	8.94494	0	0	0	0.0	44718	False	False
21	2020-05-22	12	MG	Cajuri	3110202	city	1	25.08151	0	0	0	0.0	3987	False	False
21	2020-05-22	14	MG	Caldas	3110301	city	4	27.62431	1	0	0	0.0	14480	False	False
21	2020-05-22	36	MG	Camanducaia	3110509	city	22	101.0565	0	0	0	0.0	21770	False	False
21	2020-05-22	47	MG	Cambuí	3110608	city	30	101.51941	0	0	0	0.0	29551	False	False
21	2020-05-22	42	MG	Cambuquira	3110707	city	2	15.60793	0	0	0	0.0	12814	False	False
21	2020-05-22	11	MG	Campanha	3110905	city	1	6.0006	0	0	0	0.0	16665	False	False
21	2020-05-22	11	MG	Campestre	3111002	city	1	4.74947	0	0	0	0.0	21055	False	False
21	2020-05-22	7	MG	Campina Verde	3111101	city	3	15.19372	0	0	0	0.0	19745	False	False
21	2020-05-22	57	MG	Campo Belo	3111200	city	5	9.25429	1	0	0	0.0	54029	False	False
21	2020-05-22	61	MG	Campos Altos	3111507	city	4	25.87155	0	0	0	0.0	15461	False	False
21	2020-05-22	41	MG	Campos Gerais	3111606	city	4	13.90144	0	0	0	0.0	28774	False	False
21	2020-05-22	15	MG	Cana Verde	3111903	city	6	107.08549	0	0	0	0.0	5603	False	False
21	2020-05-22	10	MG	Candeias	3112000	city	4	26.87089	0	0	0	0.0	14886	False	False
21	2020-05-22	1	MG	Caparaó	3112109	city	1	18.38911	1	0	0	0.0	5438	False	False
21	2020-05-22	14	MG	Capelinha	3112307	city	0		-1	0	0	0.0	37784	False	False
21	2020-05-22	18	MG	Capinópolis	3112604	city	1	6.18314	0	0	0	0.0	16173	False	False
21	2020-05-22	52	MG	Capitólio	3112802	city	2	23.1696	0	1	0	0.5	8632	False	False
21	2020-05-22	16	MG	Carandaí	3113206	city	2	7.84283	0	0	0	0.0	25501	False	False
21	2020-05-22	45	MG	Carangola	3113305	city	37	112.12121	5	0	0	0.0	33000	False	False
21	2020-05-22	20	MG	Caratinga	3113404	city	11	11.94847	0	0	0	0.0	92062	False	False
21	2020-05-22	8	MG	Careaçu	3113602	city	1	14.79947	0	0	0	0.0	6757	False	False
21	2020-05-22	34	MG	Carlos Chagas	3113701	city	1	5.3087	0	0	0	0.0	18837	False	False
21	2020-05-22	49	MG	Carmo da Cachoeira	3113909	city	1	8.21693	0	0	0	0.0	12170	False	False
21	2020-05-22	15	MG	Carmo da Mata	3114006	city	1	8.71384	0	0	0	0.0	11476	False	False
21	2020-05-22	57	MG	Carmo do Cajuru	3114204	city	14	62.28312	1	2	0	0.1429	22478	False	False
21	2020-05-22	10	MG	Carmo do Paranaíba	3114303	city	4	13.1887	0	0	0	0.0	30329	False	False
21	2020-05-22	17	MG	Carmópolis de Minas	3114501	city	6	30.99974	1	0	0	0.0	19355	False	False
21	2020-05-22	12	MG	Cascalho Rico	3115003	city	1	32.52033	0	0	0	0.0	3075	False	False
21	2020-05-22	39	MG	Cataguases	3115300	city	23	30.61646	7	2	0	0.087	75123	False	False
21	2020-05-22	7	MG	Catas Altas	3115359	city	2	37.20238	1	0	0	0.0	5376	False	False
21	2020-05-22	22	MG	Catuji	3115458	city	4	63.3814	0	0	0	0.0	6311	False	False
21	2020-05-22	12	MG	Caxambu	3115508	city	5	23.08829	0	1	0	0.2	21656	False	False
21	2020-05-22	47	MG	Centralina	3115805	city	5	48.30918	3	1	0	0.2	10350	False	False
21	2020-05-22	8	MG	Chácara	3115904	city	1	31.70577	0	0	0	0.0	3154	False	False
21	2020-05-22	10	MG	Chiador	3116209	city	6	223.29736	0	0	0	0.0	2687	False	False
21	2020-05-22	4	MG	Cipotânea	3116308	city	0		0	0	0	0.0	6787	False	False
21	2020-05-22	15	MG	Cláudio	3116605	city	3	10.48328	0	0	0	0.0	28617	False	False
21	2020-05-22	18	MG	Comercinho	3117009	city	1	14.4321	0	0	0	0.0	6929	False	False
21	2020-05-22	42	MG	Conceição das Alagoas	3117306	city	2	7.17026	0	0	0	0.0	27893	False	False
21	2020-05-22	8	MG	Conceição do Rio Verde	3117702	city	2	14.66491	0	0	0	0.0	13638	False	False
21	2020-05-22	13	MG	Congonhal	3117900	city	1	8.3682	0	0	0	0.0	11950	False	False
21	2020-05-22	11	MG	Congonhas	3118007	city	2	3.65217	0	0	0	0.0	54762	False	False
21	2020-05-22	36	MG	Conselheiro Lafaiete	3118304	city	22	17.10877	0	0	0	0.0	128589	False	False
21	2020-05-22	61	MG	Contagem	3118601	city	134	20.18513	3	6	1	0.0448	663855	False	False
21	2020-05-22	1	MG	Corinto	3119104	city	1	4.2139	1	0	0	0.0	23731	False	False
21	2020-05-22	36	MG	Coromandel	3119302	city	7	25.02324	0	0	0	0.0	27974	False	False
21	2020-05-22	67	MG	Coronel Fabriciano	3119401	city	21	19.11611	3	0	0	0.0	109855	False	False
21	2020-05-22	8	MG	Córrego do Bom Jesus	3119906	city	4	107.99136	1	0	0	0.0	3704	False	False
21	2020-05-22	16	MG	Couto de Magalhães de Minas	3120102	city	1	22.67574	1	0	0	0.0	4410	False	False
21	2020-05-22	10	MG	Cristina	3120508	city	2	19.52744	0	0	0	0.0	10242	False	False
21	2020-05-22	10	MG	Cruzília	3120805	city	2	12.97269	1	0	0	0.0	15417	False	False
21	2020-05-22	33	MG	Curvelo	3120904	city	40	49.9195	1	0	0	0.0	80129	False	False
21	2020-05-22	9	MG	Delfim Moreira	3121100	city	5	62.3053	0	0	0	0.0	8025	False	False
21	2020-05-22	5	MG	Delfinópolis	3121209	city	1	14.05679	0	0	0	0.0	7114	False	False
21	2020-05-22	8	MG	Diamantina	3121605	city	7	14.66798	0	0	0	0.0	47723	False	False
21	2020-05-22	24	MG	Diogo de Vasconcelos	3121704	city	0		0	0	0	0.0	3802	False	False
21	2020-05-22	15	MG	Dionísio	3121803	city	5	64.69142	0	0	0	0.0	7729	False	False
21	2020-05-22	47	MG	Divinésia	3121902	city	1	29.26544	0	0	0	0.0	3417	False	False
21	2020-05-22	17	MG	Divino	3122009	city	3	15.05193	0	0	0	0.0	19931	False	False
21	2020-05-22	3	MG	Divino das Laranjeiras	3122108	city	1	20.08435	0	0	0	0.0	4979	False	False
21	2020-05-22	76	MG	Divinópolis	3122306	city	136	57.08769	2	2	1	0.0147	238230	False	False
21	2020-05-22	23	MG	Divisa Nova	3122405	city	1	16.63617	0	0	0	0.0	6011	False	False
21	2020-05-22	16	MG	Elói Mendes	3123601	city	6	21.37057	1	0	0	0.0	28076	False	False
21	2020-05-22	10	MG	Engenheiro Caldas	3123700	city	0		0	0	0	0.0	11134	False	False
21	2020-05-22	1	MG	Engenheiro Navarro	3123809	city	1	13.80834	1	0	0	0.0	7242	False	False
21	2020-05-22	4	MG	Ervália	3124005	city	1	5.29241	0	0	0	0.0	18895	False	False
21	2020-05-22	50	MG	Esmeraldas	3124104	city	6	8.50437	2	0	0	0.0	70552	False	False
21	2020-05-22	35	MG	Espera Feliz	3124203	city	13	52.10212	0	0	0	0.0	24951	False	False
21	2020-05-22	41	MG	Espinosa	3124302	city	3	9.48857	0	1	0	0.3333	31617	False	False
21	2020-05-22	32	MG	Espírito Santo do Dourado	3124401	city	3	63.93862	0	0	0	0.0	4692	False	False
21	2020-05-22	29	MG	Estiva	3124500	city	5	44.03734	1	0	0	0.0	11354	False	False
21	2020-05-22	13	MG	Estrela Dalva	3124609	city	3	128.04097	0	1	0	0.3333	2343	False	False
21	2020-05-22	10	MG	Estrela do Sul	3124807	city	1	12.53447	0	0	0	0.0	7978	False	False
21	2020-05-22	7	MG	Eugenópolis	3124906	city	3	26.60754	2	0	0	0.0	11275	False	False
21	2020-05-22	55	MG	Extrema	3125101	city	68	187.71567	5	3	0	0.0441	36225	False	False
21	2020-05-22	27	MG	Faria Lemos	3125309	city	4	123.4187	1	0	0	0.0	3241	False	False
21	2020-05-22	42	MG	Ferros	3125903	city	6	61.0998	0	0	0	0.0	9820	False	False
21	2020-05-22	14	MG	Fervedouro	3125952	city	3	27.25786	0	0	0	0.0	11006	False	False
21	2020-05-22	47	MG	Formiga	3126109	city	9	13.29728	0	0	0	0.0	67683	False	False
21	2020-05-22	3	MG	Frei Inocêncio	3126901	city	1	10.40474	0	0	0	0.0	9611	False	False
21	2020-05-22	20	MG	Fronteira	3127008	city	1	5.52395	0	0	0	0.0	18103	False	False
21	2020-05-22	47	MG	Frutal	3127107	city	11	18.48864	0	1	0	0.0909	59496	False	False
21	2020-05-22	39	MG	Goianá	3127388	city	2	50.42864	0	0	0	0.0	3966	False	False
21	2020-05-22	2	MG	Gouveia	3127602	city	1	8.45666	0	0	0	0.0	11825	False	False
21	2020-05-22	58	MG	Governador Valadares	3127701	city	106	37.8727	8	5	0	0.0472	279885	False	False
21	2020-05-22	7	MG	Guanhães	3128006	city	2	5.82768	0	0	0	0.0	34319	False	False
21	2020-05-22	11	MG	Guapé	3128105	city	2	14.04001	0	0	0	0.0	14245	False	False
21	2020-05-22	39	MG	Guaranésia	3128303	city	1	5.25735	0	0	0	0.0	19021	False	False
21	2020-05-22	7	MG	Guarará	3128501	city	1	26.34352	0	0	0	0.0	3796	False	False
21	2020-05-22	36	MG	Guaxupé	3128709	city	8	15.40921	3	0	0	0.0	51917	False	False
21	2020-05-22	57	MG	Guimarânia	3128907	city	2	24.87872	0	0	0	0.0	8039	False	False
21	2020-05-22	1	MG	Heliodora	3129202	city	1	15.24855	1	0	0	0.0	6558	False	False
21	2020-05-22	2	MG	Iapu	3129301	city	3	27.26281	1	0	0	0.0	11004	False	False
21	2020-05-22	1	MG	Ibiá	3129509	city	1	3.96841	1	0	0	0.0	25199	False	False
21	2020-05-22	24	MG	Ibiaí	3129608	city	1	11.91185	-1	0	0	0.0	8395	False	False
21	2020-05-22	42	MG	Ibirité	3129806	city	24	13.31824	-1	1	1	0.0417	180204	False	False
21	2020-05-22	23	MG	Icaraí de Minas	3130051	city	1	8.34028	0	0	0	0.0	11990	False	False
21	2020-05-22	21	MG	Igarapé	3130101	city	9	20.90835	0	0	0	0.0	43045	False	False
21	2020-05-22	7	MG	Igaratinga	3130200	city	1	9.2081	0	0	0	0.0	10860	False	False
21	2020-05-22	16	MG	Ilicínea	3130507	city	1	8.08081	0	0	0	0.0	12375	False	False
21	2020-05-22	27	MG	Imbé de Minas	3130556	city	1	14.48646	0	0	0	0.0	6903	False	False
21	2020-05-22	63	MG	Importados/Indefinidos		city	121		11	0	0	0.0		False	False
21	2020-05-22	7	MG	Inconfidentes	3130606	city	1	13.64629	0	0	0	0.0	7328	False	False
21	2020-05-22	9	MG	Inhapim	3130903	city	1	4.1425	0	0	0	0.0	24140	False	False
21	2020-05-22	45	MG	Ipaba	3131158	city	4	21.49729	0	0	0	0.0	18607	False	False
21	2020-05-22	72	MG	Ipatinga	3131307	city	59	22.39854	5	0	0	0.0	263410	False	False
21	2020-05-22	29	MG	Ipiaçu	3131406	city	1	23.69107	0	1	0	1.0	4221	False	False
21	2020-05-22	42	MG	Ipuiúna	3131505	city	1	9.92162	0	0	0	0.0	10079	False	False
21	2020-05-22	50	MG	Itabira	3131703	city	38	31.65084	21	1	0	0.0263	120060	False	False
21	2020-05-22	14	MG	Itabirito	3131901	city	2	3.85542	1	1	0	0.5	51875	False	False
21	2020-05-22	20	MG	Itacarambi	3132107	city	1	5.50873	0	0	0	0.0	18153	False	False
21	2020-05-22	36	MG	Itaguara	3132206	city	4	29.9446	0	0	0	0.0	13358	False	False
21	2020-05-22	7	MG	Itaipé	3132305	city	1	7.83699	0	0	0	0.0	12760	False	False
21	2020-05-22	43	MG	Itajubá	3132404	city	16	16.51715	0	1	0	0.0625	96869	False	False
21	2020-05-22	5	MG	Itamarati de Minas	3132602	city	4	91.84845	0	0	0	0.0	4355	False	False
21	2020-05-22	14	MG	Itambacuri	3132701	city	3	12.92491	1	1	0	0.3333	23211	False	False
21	2020-05-22	4	MG	Itamogi	3132909	city	2	19.62323	0	0	0	0.0	10192	False	False
21	2020-05-22	27	MG	Itamonte	3133006	city	3	19.25669	0	0	0	0.0	15579	False	False
21	2020-05-22	44	MG	Itanhandu	3133105	city	11	71.75005	1	0	0	0.0	15331	False	False
21	2020-05-22	34	MG	Itaobim	3133303	city	3	14.24366	0	0	0	0.0	21062	False	False
21	2020-05-22	43	MG	Itapecerica	3133501	city	14	64.33232	0	0	0	0.0	21762	False	False
21	2020-05-22	46	MG	Itapeva	3133600	city	6	61.33088	0	1	0	0.1667	9783	False	False
21	2020-05-22	24	MG	Itatiaiuçu	3133709	city	8	71.77463	0	0	0	0.0	11146	False	False
21	2020-05-22	16	MG	Itaú de Minas	3133758	city	3	18.62429	0	0	0	0.0	16108	False	False
21	2020-05-22	37	MG	Itaúna	3133808	city	5	5.364	3	0	0	0.0	93214	False	False
21	2020-05-22	42	MG	Ituiutaba	3134202	city	11	10.50912	2	2	1	0.1818	104671	False	False
21	2020-05-22	18	MG	Itumirim	3134301	city	2	33.20604	0	0	0	0.0	6023	False	False
21	2020-05-22	42	MG	Jaboticatubas	3134608	city	71	352.47977	52	0	0	0.0	20143	False	False
21	2020-05-22	10	MG	Jacutinga	3134905	city	2	7.69853	0	1	0	0.5	25979	False	False
21	2020-05-22	48	MG	Janaúba	3135100	city	10	13.95712	2	0	0	0.0	71648	False	False
21	2020-05-22	3	MG	Japaraíba	3135308	city	2	45.97701	0	0	0	0.0	4350	False	False
21	2020-05-22	47	MG	Jeceaba	3135407	city	1	20.35831	0	0	0	0.0	4912	False	False
21	2020-05-22	7	MG	Jequitibá	3135704	city	1	19.19017	0	0	0	0.0	5211	False	False
21	2020-05-22	18	MG	Jequitinhonha	3135803	city	2	7.87681	0	1	0	0.5	25391	False	False
21	2020-05-22	3	MG	Joaíma	3136009	city	2	12.96008	0	0	0	0.0	15432	False	False
21	2020-05-22	44	MG	João Monlevade	3136207	city	35	43.79927	3	0	0	0.0	79910	False	False
21	2020-05-22	23	MG	Juatuba	3136652	city	3	11.13338	0	0	0	0.0	26946	False	False
21	2020-05-22	70	MG	Juiz de Fora	3136702	city	511	89.82673	13	23	0	0.045	568873	False	False
21	2020-05-22	10	MG	Ladainha	3137007	city	1	5.52151	0	0	0	0.0	18111	False	False
21	2020-05-22	61	MG	Lagoa da Prata	3137205	city	41	78.59676	1	0	0	0.0	52165	False	False
21	2020-05-22	31	MG	Lagoa Dourada	3137403	city	0		0	0	0	0.0	13009	False	False
21	2020-05-22	34	MG	Lagoa Santa	3137601	city	7	10.84817	0	0	0	0.0	64527	False	False
21	2020-05-22	15	MG	Lajinha	3137700	city	1	5.01932	0	0	0	0.0	19923	False	False
21	2020-05-22	16	MG	Lambari	3137809	city	9	43.24013	0	0	0	0.0	20814	False	False
21	2020-05-22	11	MG	Laranjal	3138005	city	2	29.36858	0	0	0	0.0	6810	False	False
21	2020-05-22	52	MG	Lavras	3138203	city	16	15.41827	3	2	0	0.125	103773	False	False
21	2020-05-22	37	MG	Leopoldina	3138401	city	16	30.42577	1	1	0	0.0625	52587	False	False
21	2020-05-22	20	MG	Lima Duarte	3138609	city	13	77.85364	0	0	0	0.0	16698	False	False
21	2020-05-22	47	MG	Machado	3139003	city	2	4.74687	0	0	0	0.0	42133	False	False
21	2020-05-22	8	MG	Malacacheta	3139201	city	1	5.36193	0	0	0	0.0	18650	False	False
21	2020-05-22	18	MG	Mamonas	3139250	city	1	15.28351	0	0	0	0.0	6543	False	False
21	2020-05-22	54	MG	Manhuaçu	3139409	city	19	21.05753	1	1	0	0.0526	90229	False	False
21	2020-05-22	25	MG	Manhumirim	3139508	city	0		0	0	0	0.0	22707	False	False
21	2020-05-22	15	MG	Mantena	3139607	city	19	68.73101	0	0	0	0.0	27644	False	False
21	2020-05-22	16	MG	Mar de Espanha	3139805	city	21	163.88325	3	2	0	0.0952	12814	False	False
21	2020-05-22	6	MG	Maria da Fé	3139904	city	1	7.09471	0	0	0	0.0	14095	False	False
21	2020-05-22	64	MG	Mariana	3140001	city	54	88.92695	4	3	0	0.0556	60724	False	False
21	2020-05-22	44	MG	Mário Campos	3140159	city	18	116.76181	0	1	0	0.0556	15416	False	False
21	2020-05-22	32	MG	Maripá de Minas	3140209	city	2	67.27212	0	0	0	0.0	2973	False	False
21	2020-05-22	41	MG	Marliéria	3140308	city	5	123.79302	0	0	0	0.0	4039	False	False
21	2020-05-22	28	MG	Martinho Campos	3140506	city	1	7.46938	0	1	0	1.0	13388	False	False
21	2020-05-22	6	MG	Mateus Leme	3140704	city	2	6.43376	0	0	0	0.0	31086	False	False
21	2020-05-22	3	MG	Mathias Lobato	3171501	city	1	31.22073	0	0	0	0.0	3203	False	False
21	2020-05-22	39	MG	Matias Barbosa	3140803	city	2	13.82361	1	0	0	0.0	14468	False	False
21	2020-05-22	15	MG	Matias Cardoso	3140852	city	2	17.92597	0	0	0	0.0	11157	False	False
21	2020-05-22	3	MG	Matipó	3140902	city	1	5.28877	0	0	0	0.0	18908	False	False
21	2020-05-22	47	MG	Matozinhos	3141108	city	2	5.28821	0	0	0	0.0	37820	False	False
21	2020-05-22	14	MG	Medina	3141405	city	7	33.62152	0	0	0	0.0	20820	False	False
21	2020-05-22	26	MG	Minas Novas	3141801	city	2	6.35243	0	0	0	0.0	31484	False	False
21	2020-05-22	9	MG	Miradouro	3142106	city	8	74.39092	0	1	0	0.125	10754	False	False
21	2020-05-22	8	MG	Miraí	3142205	city	4	26.6418	2	0	0	0.0	15014	False	False
21	2020-05-22	24	MG	Moema	3142403	city	1	13.30318	0	0	0	0.0	7517	False	False
21	2020-05-22	14	MG	Monte Alegre de Minas	3142809	city	6	28.40909	0	0	0	0.0	21120	False	False
21	2020-05-22	36	MG	Monte Azul	3142908	city	3	14.38573	0	0	0	0.0	20854	False	False
21	2020-05-22	42	MG	Monte Carmelo	3143104	city	6	12.54994	0	0	0	0.0	47809	False	False
21	2020-05-22	47	MG	Montes Claros	3143302	city	46	11.23757	0	2	0	0.0435	409341	False	False
21	2020-05-22	9	MG	Monte Sião	3143401	city	10	42.01151	3	0	0	0.0	23803	False	False
21	2020-05-22	30	MG	Morro da Garça	3143609	city	1	40.61738	0	1	0	1.0	2462	False	False
21	2020-05-22	36	MG	Munhoz	3143807	city	6	99.51899	0	0	0	0.0	6029	False	False
21	2020-05-22	55	MG	Muriaé	3143906	city	101	92.86246	10	3	0	0.0297	108763	False	False
21	2020-05-22	24	MG	Mutum	3144003	city	7	25.94611	2	0	0	0.0	26979	False	False
21	2020-05-22	28	MG	Muzambinho	3144102	city	4	19.44674	1	0	0	0.0	20569	False	False
21	2020-05-22	49	MG	Nanuque	3144300	city	3	7.36196	0	1	0	0.3333	40750	False	False
21	2020-05-22	5	MG	Naque	3144359	city	1	14.29388	0	0	0	0.0	6996	False	False
21	2020-05-22	35	MG	Nazareno	3144508	city	1	11.6171	0	0	0	0.0	8608	False	False
21	2020-05-22	2	MG	Nepomuceno	3144607	city	1	3.73566	0	0	0	0.0	26769	False	False
21	2020-05-22	67	MG	Nova Lima	3144805	city	120	126.46355	1	0	0	0.0	94889	False	False
21	2020-05-22	11	MG	Nova Ponte	3145000	city	2	12.86587	-2	0	0	0.0	15545	False	False
21	2020-05-22	14	MG	Nova Porteirinha	3145059	city	1	13.33333	0	0	0	0.0	7500	False	False
21	2020-05-22	41	MG	Nova Serrana	3145208	city	16	15.58042	0	1	0	0.0625	102693	False	False
21	2020-05-22	37	MG	Novo Cruzeiro	3145307	city	2	6.38345	0	1	0	0.5	31331	False	False
21	2020-05-22	4	MG	Olhos-d'Água	3145455	city	0		0	0	0	0.0	6096	False	False
21	2020-05-22	9	MG	Oliveira	3145604	city	2	4.79766	0	0	0	0.0	41687	False	False
21	2020-05-22	8	MG	Orizânia	3145877	city	2	24.94388	1	0	0	0.0	8018	False	False
21	2020-05-22	21	MG	Ouro Branco	3145901	city	9	22.78481	0	0	0	0.0	39500	False	False
21	2020-05-22	47	MG	Ouro Fino	3146008	city	6	17.83644	0	1	0	0.1667	33639	False	False
21	2020-05-22	5	MG	Ouro Preto	3146107	city	1	1.34624	0	1	0	1.0	74281	False	False
21	2020-05-22	13	MG	Padre Paraíso	3146305	city	6	29.77077	0	0	0	0.0	20154	False	False
21	2020-05-22	48	MG	Paracatu	3147006	city	23	24.68924	1	1	0	0.0435	93158	False	False
21	2020-05-22	44	MG	Pará de Minas	3147105	city	11	11.70599	0	0	0	0.0	93969	False	False
21	2020-05-22	10	MG	Paraguaçu	3147204	city	4	18.59341	1	0	0	0.0	21513	False	False
21	2020-05-22	48	MG	Paraisópolis	3147303	city	6	28.45895	0	2	0	0.3333	21083	False	False
21	2020-05-22	8	MG	Paraopeba	3147402	city	7	28.52486	0	0	0	0.0	24540	False	False
21	2020-05-22	9	MG	Passa Quatro	3147600	city	3	18.35536	0	0	0	0.0	16344	False	False
21	2020-05-22	39	MG	Passos	3147907	city	11	9.59199	0	1	1	0.0909	114679	False	False
21	2020-05-22	49	MG	Patos de Minas	3148004	city	33	21.64105	6	1	0	0.0303	152488	False	False
21	2020-05-22	70	MG	Patrocínio	3148103	city	24	26.44424	0	1	0	0.0417	90757	False	False
21	2020-05-22	10	MG	Pedra Azul	3148707	city	3	12.3335	0	0	0	0.0	24324	False	False
21	2020-05-22	8	MG	Pedra do Indaiá	3148905	city	1	25.17623	0	0	0	0.0	3972	False	False
21	2020-05-22	18	MG	Pedra Dourada	3149002	city	1	39.9361	0	0	0	0.0	2504	False	False
21	2020-05-22	26	MG	Pedro Leopoldo	3149309	city	5	7.78113	1	0	0	0.0	64258	False	False
21	2020-05-22	16	MG	Perdizes	3149804	city	1	6.18506	0	1	0	1.0	16168	False	False
21	2020-05-22	41	MG	Perdões	3149903	city	8	37.40065	0	0	0	0.0	21390	False	False
21	2020-05-22	31	MG	Piedade dos Gerais	3150406	city	2	40.14452	0	0	0	0.0	4982	False	False
21	2020-05-22	10	MG	Piracema	3150604	city	2	31.20612	0	0	0	0.0	6409	False	False
21	2020-05-22	10	MG	Piranga	3150802	city	6	34.04062	0	1	0	0.1667	17626	False	False
21	2020-05-22	15	MG	Piranguçu	3150901	city	2	36.54971	0	0	0	0.0	5472	False	False
21	2020-05-22	9	MG	Piranguinho	3151008	city	1	11.63332	0	0	0	0.0	8596	False	False
21	2020-05-22	41	MG	Pirapetinga	3151107	city	10	93.00595	0	0	0	0.0	10752	False	False
21	2020-05-22	43	MG	Pirapora	3151206	city	6	10.63302	0	0	0	0.0	56428	False	False
21	2020-05-22	9	MG	Piraúba	3151305	city	2	18.54084	0	0	0	0.0	10787	False	False
21	2020-05-22	8	MG	Pitangui	3151404	city	1	3.57283	0	0	0	0.0	27989	False	False
21	2020-05-22	46	MG	Piumhi	3151503	city	2	5.76518	0	1	0	0.5	34691	False	False
21	2020-05-22	22	MG	Planura	3151602	city	5	41.20992	0	1	0	0.2	12133	False	False
21	2020-05-22	27	MG	Poço Fundo	3151701	city	1	5.95557	0	0	0	0.0	16791	False	False
21	2020-05-22	64	MG	Poços de Caldas	3151800	city	38	22.70053	2	3	0	0.0789	167397	False	False
21	2020-05-22	17	MG	Ponte Nova	3152105	city	2	3.34773	0	0	0	0.0	59742	False	False
21	2020-05-22	22	MG	Porteirinha	3152204	city	4	10.55242	0	0	0	0.0	37906	False	False
21	2020-05-22	33	MG	Porto Firme	3152303	city	2	17.73207	0	0	0	0.0	11279	False	False
21	2020-05-22	18	MG	Poté	3152402	city	1	6.04047	0	0	0	0.0	16555	False	False
21	2020-05-22	52	MG	Pouso Alegre	3152501	city	84	55.7262	2	3	0	0.0357	150737	False	False
21	2020-05-22	7	MG	Pratápolis	3152907	city	1	11.62385	0	0	0	0.0	8603	False	False
21	2020-05-22	1	MG	Pratinha	3153004	city	1	27.75465	1	0	0	0.0	3603	False	False
21	2020-05-22	28	MG	Presidente Juscelino	3153202	city	1	27.46498	0	1	0	1.0	3641	False	False
21	2020-05-22	21	MG	Raposos	3153905	city	5	30.57356	0	0	0	0.0	16354	False	False
21	2020-05-22	3	MG	Raul Soares	3154002	city	2	8.4168	0	0	0	0.0	23762	False	False
21	2020-05-22	14	MG	Recreio	3154101	city	2	19.01683	0	0	0	0.0	10517	False	False
21	2020-05-22	1	MG	Resplendor	3154309	city	1	5.74812	1	0	0	0.0	17397	False	False
21	2020-05-22	11	MG	Riachinho	3154457	city	1	12.29105	0	0	0	0.0	8136	False	False
21	2020-05-22	14	MG	Riacho dos Machados	3154507	city	1	10.54741	0	0	0	0.0	9481	False	False
21	2020-05-22	51	MG	Ribeirão das Neves	3154606	city	40	11.94536	2	1	0	0.025	334858	False	False
21	2020-05-22	1	MG	Ribeirão Vermelho	3154705	city	1	24.79544	1	0	0	0.0	4033	False	False
21	2020-05-22	1	MG	Rio Acima	3154804	city	1	9.69744	1	0	0	0.0	10312	False	False
21	2020-05-22	1	MG	Rio Manso	3155306	city	1	17.14678	1	0	0	0.0	5832	False	False
21	2020-05-22	15	MG	Rio Novo	3155405	city	2	22.34887	0	0	0	0.0	8949	False	False
21	2020-05-22	3	MG	Rio Piracicaba	3155702	city	1	6.97399	0	0	0	0.0	14339	False	False
21	2020-05-22	11	MG	Rio Pomba	3155801	city	5	27.91736	1	1	0	0.2	17910	False	False
21	2020-05-22	10	MG	Rodeiro	3156304	city	9	110.98779	3	0	0	0.0	8109	False	False
21	2020-05-22	57	MG	Sabará	3156700	city	24	17.60253	2	0	0	0.0	136344	False	False
21	2020-05-22	12	MG	Sacramento	3156908	city	2	7.63796	0	0	0	0.0	26185	False	False
21	2020-05-22	10	MG	Salto da Divisa	3157104	city	1	14.26737	0	0	0	0.0	7009	False	False
21	2020-05-22	15	MG	Santa Bárbara	3157203	city	2	6.38488	0	0	0	0.0	31324	False	False
21	2020-05-22	11	MG	Santa Cruz de Minas	3157336	city	3	34.8675	0	0	0	0.0	8604	False	False
21	2020-05-22	55	MG	Santa Luzia	3157807	city	29	13.23391	3	1	0	0.0345	219134	False	False
21	2020-05-22	18	MG	Santa Margarida	3157906	city	1	6.16979	0	0	0	0.0	16208	False	False
21	2020-05-22	44	MG	Santa Maria de Itabira	3158003	city	2	18.43828	0	0	0	0.0	10847	False	False
21	2020-05-22	17	MG	Santana de Cataguases	3158409	city	2	51.65289	0	0	0	0.0	3872	False	False
21	2020-05-22	51	MG	Santana do Paraíso	3158953	city	14	40.38889	0	0	0	0.0	34663	False	False
21	2020-05-22	13	MG	Santa Rita de Jacutinga	3159308	city	2	40.95004	0	0	0	0.0	4884	False	False
21	2020-05-22	23	MG	Santa Rita do Sapucaí	3159605	city	1	2.3116	0	0	0	0.0	43260	False	False
21	2020-05-22	8	MG	Santo Antônio do Amparo	3159902	city	2	10.79622	0	0	0	0.0	18525	False	False
21	2020-05-22	12	MG	Santo Antônio do Aventureiro	3160009	city	1	27.76235	0	0	0	0.0	3602	False	False
21	2020-05-22	51	MG	Santo Antônio do Monte	3160405	city	7	24.7849	0	0	0	0.0	28243	False	False
21	2020-05-22	35	MG	Santos Dumont	3160702	city	22	47.32506	0	1	0	0.0455	46487	False	False
21	2020-05-22	42	MG	São Brás do Suaçuí	3160900	city	2	53.50455	0	0	0	0.0	3738	False	False
21	2020-05-22	8	MG	São Domingos do Prata	3161007	city	0		0	0	0	0.0	17359	False	False
21	2020-05-22	31	MG	São Francisco	3161106	city	26	46.16231	0	3	1	0.1154	56323	False	False
21	2020-05-22	7	MG	São Francisco de Paula	3161205	city	2	30.64195	0	0	0	0.0	6527	False	False
21	2020-05-22	16	MG	São Francisco do Glória	3161403	city	2	41.28819	0	0	0	0.0	4844	False	False
21	2020-05-22	31	MG	São Geraldo da Piedade	3161601	city	1	25.23978	0	1	0	1.0	3962	False	False
21	2020-05-22	4	MG	São Gonçalo do Rio Abaixo	3161908	city	3	27.47253	0	0	0	0.0	10920	False	False
21	2020-05-22	7	MG	São Gonçalo do Sapucaí	3162005	city	2	7.85885	1	0	0	0.0	25449	False	False
21	2020-05-22	42	MG	São Gotardo	3162104	city	6	16.91618	2	0	0	0.0	35469	False	False
21	2020-05-22	13	MG	São João da Mata	3162302	city	3	109.13059	2	0	0	0.0	2749	False	False
21	2020-05-22	58	MG	São João del Rei	3162500	city	19	21.09189	0	0	0	0.0	90082	False	False
21	2020-05-22	14	MG	São João do Manhuaçu	3162559	city	1	8.65127	0	1	0	1.0	11559	False	False
21	2020-05-22	8	MG	São João do Manteninha	3162575	city	3	51.20328	0	0	0	0.0	5859	False	False
21	2020-05-22	17	MG	São João do Paraíso	3162708	city	1	4.23406	0	0	0	0.0	23618	False	False
21	2020-05-22	45	MG	São João Nepomuceno	3162906	city	4	15.17393	0	1	0	0.25	26361	False	False
21	2020-05-22	10	MG	São Joaquim de Bicas	3162922	city	4	12.66705	0	1	0	0.25	31578	False	False
21	2020-05-22	4	MG	São José da Barra	3162948	city	2	26.9324	0	0	0	0.0	7426	False	False
21	2020-05-22	33	MG	São José da Lapa	3162955	city	6	25.24615	0	1	0	0.1667	23766	False	False
21	2020-05-22	43	MG	São Lourenço	3163706	city	17	37.07662	0	0	0	0.0	45851	False	False
21	2020-05-22	27	MG	São Romão	3164209	city	3	24.31709	0	1	0	0.3333	12337	False	False
21	2020-05-22	1	MG	São Sebastião da Vargem Alegre	3164431	city	1	33.25574	1	0	0	0.0	3007	False	False
21	2020-05-22	3	MG	São Sebastião do Anta	3164472	city	1	15.25553	0	0	0	0.0	6555	False	False
21	2020-05-22	24	MG	São Sebastião do Oeste	3164605	city	18	265.68266	0	0	0	0.0	6775	False	False
21	2020-05-22	36	MG	São Sebastião do Paraíso	3164704	city	7	9.86527	0	1	0	0.1429	70956	False	False
21	2020-05-22	7	MG	São Sebastião do Rio Preto	3164803	city	1	66.40106	0	0	0	0.0	1506	False	False
21	2020-05-22	39	MG	São Tomás de Aquino	3165107	city	2	28.48597	0	1	0	0.5	7021	False	False
21	2020-05-22	18	MG	São Vicente de Minas	3165305	city	3	38.6947	0	0	0	0.0	7753	False	False
21	2020-05-22	48	MG	Sarzedo	3165537	city	8	24.42599	1	0	0	0.0	32752	False	False
21	2020-05-22	47	MG	Senador Amaral	3165578	city	7	130.69455	0	0	0	0.0	5356	False	False
21	2020-05-22	22	MG	Senador José Bento	3165800	city	4	266.31158	0	0	0	0.0	1502	False	False
21	2020-05-22	29	MG	Senhora do Porto	3166105	city	1	28.3849	0	0	0	0.0	3523	False	False
21	2020-05-22	55	MG	Serra do Salitre	3166808	city	1	8.63409	0	0	0	0.0	11582	False	False
21	2020-05-22	3	MG	Serrania	3166907	city	1	13.03951	0	0	0	0.0	7669	False	False
21	2020-05-22	3	MG	Serro	3167103	city	2	9.53925	0	0	0	0.0	20966	False	False
21	2020-05-22	67	MG	Sete Lagoas	3167202	city	15	6.25942	3	1	0	0.0667	239639	False	False
21	2020-05-22	1	MG	Simão Pereira	3167509	city	1	38.24092	1	0	0	0.0	2615	False	False
21	2020-05-22	34	MG	Sobrália	3167707	city	1	18.00828	0	0	0	0.0	5553	False	False
21	2020-05-22	16	MG	Tabuleiro	3167905	city	2	53.33333	0	0	0	0.0	3750	False	False
21	2020-05-22	31	MG	Teófilo Otoni	3168606	city	100	71.1278	14	4	0	0.04	140592	False	False
21	2020-05-22	61	MG	Timóteo	3168705	city	18	20.03517	0	0	0	0.0	89842	False	False
21	2020-05-22	51	MG	Toledo	3169109	city	9	143.81592	0	1	0	0.1111	6258	False	False
21	2020-05-22	16	MG	Tombos	3169208	city	8	99.72575	0	0	0	0.0	8022	False	False
21	2020-05-22	25	MG	Três Corações	3169307	city	44	55.35845	3	0	0	0.0	79482	False	False
21	2020-05-22	30	MG	Três Marias	3169356	city	1	3.09062	0	0	0	0.0	32356	False	False
21	2020-05-22	35	MG	Três Pontas	3169406	city	17	29.95806	0	1	0	0.0588	56746	False	False
21	2020-05-22	29	MG	Tupaciguara	3169604	city	4	15.79342	0	0	0	0.0	25327	False	False
21	2020-05-22	47	MG	Ubá	3169901	city	45	38.94351	1	0	0	0.0	115552	False	False
21	2020-05-22	3	MG	Ubaí	3170008	city	1	7.97894	0	0	0	0.0	12533	False	False
21	2020-05-22	64	MG	Uberaba	3170107	city	130	38.94746	14	5	0	0.0385	333783	False	False
21	2020-05-22	67	MG	Uberlândia	3170206	city	500	72.32698	41	13	0	0.026	691305	False	False
21	2020-05-22	54	MG	Unaí	3170404	city	24	28.44343	2	0	0	0.0	84378	False	False
21	2020-05-22	15	MG	Vargem Alegre	3170578	city	9	138.88889	3	0	0	0.0	6480	False	False
21	2020-05-22	49	MG	Varginha	3170701	city	53	39.09766	2	2	0	0.0377	135558	False	False
21	2020-05-22	10	MG	Varjão de Minas	3170750	city	1	14.21262	0	0	0	0.0	7036	False	False
21	2020-05-22	10	MG	Várzea da Palma	3170800	city	6	15.19257	-1	0	0	0.0	39493	False	False
21	2020-05-22	34	MG	Varzelândia	3170909	city	2	10.35197	0	1	0	0.5	19320	False	False
21	2020-05-22	45	MG	Vazante	3171006	city	19	92.2778	0	0	0	0.0	20590	False	False
21	2020-05-22	34	MG	Vespasiano	3171204	city	18	14.10647	5	0	0	0.0	127601	False	False
21	2020-05-22	34	MG	Viçosa	3171303	city	13	16.48784	0	0	0	0.0	78846	False	False
21	2020-05-22	9	MG	Visconde do Rio Branco	3172004	city	2	4.69881	0	0	0	0.0	42564	False	False
21	2020-05-22	17	MG	Wenceslau Braz	3172202	city	3	117.55486	0	0	0	0.0	2552	False	False
21	2020-05-22	53	MS	Alcinópolis	5000252	city	1	18.71608	0	0	0	0.0	5343	False	False
21	2020-05-22	13	MS	Amambai	5000609	city	4	10.15332	0	0	0	0.0	39396	False	False
21	2020-05-22	33	MS	Bataguassu	5001904	city	6	26.05976	0	0	0	0.0	23024	False	False
21	2020-05-22	57	MS	Batayporã	5002001	city	6	52.96143	1	2	0	0.3333	11329	False	False
21	2020-05-22	15	MS	Bela Vista	5002100	city	2	8.12051	0	0	0	0.0	24629	False	False
21	2020-05-22	4	MS	Bodoquena	5002159	city	0		0	0	0	0.0	7875	False	False
21	2020-05-22	15	MS	Bonito	5002209	city	16	72.8067	0	0	0	0.0	21976	False	False
21	2020-05-22	18	MS	Brasilândia	5002308	city	16	134.77089	1	2	0	0.125	11872	False	False
21	2020-05-22	8	MS	Camapuã	5002605	city	1	7.29341	0	0	0	0.0	13711	False	False
21	2020-05-22	70	MS	Campo Grande	5002704	city	224	25.0005	2	6	0	0.0268	895982	False	False
21	2020-05-22	48	MS	Chapadão do Sul	5002951	city	9	35.68879	0	0	0	0.0	25218	False	False
21	2020-05-22	46	MS	Corumbá	5003207	city	19	17.0503	7	0	0	0.0	111435	False	False
21	2020-05-22	40	MS	Coxim	5003306	city	6	17.88749	0	0	0	0.0	33543	False	False
21	2020-05-22	6	MS	Deodápolis	5003454	city	4	30.95017	1	0	0	0.0	12924	False	False
21	2020-05-22	6	MS	Douradina	5003504	city	9	151.92438	0	0	0	0.0	5924	False	False
21	2020-05-22	56	MS	Dourados	5003702	city	93	41.71358	9	1	0	0.0108	222949	False	False
21	2020-05-22	7	MS	Fátima do Sul	5003801	city	20	104.22638	6	0	0	0.0	19189	False	False
21	2020-05-22	7	MS	Glória de Dourados	5004007	city	2	20.07025	0	0	0	0.0	9965	False	False
21	2020-05-22	18	MS	Guia Lopes da Laguna	5004106	city	137	1384.53765	18	0	0	0.0	9895	False	False
21	2020-05-22	5	MS	Itaporã	5004502	city	10	40.25927	0	0	0	0.0	24839	False	False
21	2020-05-22	16	MS	Jardim	5005004	city	25	95.79645	2	0	0	0.0	26097	False	False
21	2020-05-22	20	MS	Jateí	5005103	city	1	24.83238	0	0	0	0.0	4027	False	False
21	2020-05-22	35	MS	Ladário	5005202	city	5	21.43071	0	0	0	0.0	23331	False	False
21	2020-05-22	37	MS	Miranda	5005608	city	1	3.56977	0	0	0	0.0	28013	False	False
21	2020-05-22	36	MS	Mundo Novo	5005681	city	2	10.88969	0	0	0	0.0	18366	False	False
21	2020-05-22	41	MS	Naviraí	5005707	city	2	3.64445	-1	0	0	0.0	54878	False	False
21	2020-05-22	53	MS	Nova Andradina	5006200	city	12	22.06937	0	0	0	0.0	54374	False	False
21	2020-05-22	35	MS	Paraíso das Águas	5006275	city	3	54.0054	0	0	0	0.0	5555	False	False
21	2020-05-22	42	MS	Paranaíba	5006309	city	4	9.49037	0	1	0	0.25	42148	False	False
21	2020-05-22	8	MS	Paranhos	5006358	city	1	7.02839	0	0	0	0.0	14228	False	False
21	2020-05-22	63	MS	Ponta Porã	5006606	city	9	9.727	0	0	0	0.0	92526	False	False
21	2020-05-22	15	MS	Ribas do Rio Pardo	5007109	city	11	44.6882	1	0	0	0.0	24615	False	False
21	2020-05-22	1	MS	Rio Brilhante	5007208	city	2	5.33134	2	0	0	0.0	37514	False	False
21	2020-05-22	57	MS	Rio Verde de Mato Grosso	5007406	city	1	5.06432	0	0	0	0.0	19746	False	False
21	2020-05-22	14	MS	São Gabriel do Oeste	5007695	city	3	11.20616	1	0	0	0.0	26771	False	False
21	2020-05-22	35	MS	Selvíria	5007802	city	1	15.31628	0	0	0	0.0	6529	False	False
21	2020-05-22	65	MS	Sidrolândia	5007901	city	4	6.93662	0	0	0	0.0	57665	False	False
21	2020-05-22	46	MS	Sonora	5007935	city	13	67.44838	0	0	0	0.0	19274	False	False
21	2020-05-22	10	MS	Tacuru	5007950	city	1	8.65651	0	0	0	0.0	11552	False	False
21	2020-05-22	52	MS	Três Lagoas	5008305	city	114	93.91373	9	4	0	0.0351	121388	False	False
21	2020-05-22	11	MS	Vicentina	5008404	city	5	81.94035	0	1	0	0.2	6102	False	False
21	2020-05-22	13	MT	Acorizal	5100102	city	3	55.56585	0	0	0	0.0	5399	False	False
21	2020-05-22	14	MT	Água Boa	5100201	city	3	11.66362	0	0	0	0.0	25721	False	False
21	2020-05-22	49	MT	Alta Floresta	5100250	city	12	23.17408	2	0	0	0.0	51782	False	False
21	2020-05-22	7	MT	Alto Araguaia	5100300	city	7	36.75698	0	0	0	0.0	19044	False	False
21	2020-05-22	4	MT	Alto Boa Vista	5100359	city	1	14.65846	0	1	0	1.0	6822	False	False
21	2020-05-22	6	MT	Alto Garças	5100409	city	1	8.31255	0	0	0	0.0	12030	False	False
21	2020-05-22	9	MT	Alto Paraguai	5100508	city	1	8.80592	0	0	0	0.0	11356	False	False
21	2020-05-22	47	MT	Aripuanã	5101407	city	5	22.36736	0	1	0	0.2	22354	False	False
21	2020-05-22	35	MT	Barra do Garças	5101803	city	61	99.98033	0	3	0	0.0492	61012	False	False
21	2020-05-22	3	MT	Bom Jesus do Araguaia	5101852	city	2	30.39514	1	0	0	0.0	6580	False	False
21	2020-05-22	47	MT	Cáceres	5102504	city	19	20.13224	0	3	0	0.1579	94376	False	False
21	2020-05-22	49	MT	Campo Novo do Parecis	5102637	city	3	8.48416	0	0	0	0.0	35360	False	False
21	2020-05-22	4	MT	Campos de Júlio	5102686	city	1	14.51168	0	0	0	0.0	6891	False	False
21	2020-05-22	9	MT	Campo Verde	5102678	city	7	15.89428	0	0	0	0.0	44041	False	False
21	2020-05-22	47	MT	Canarana	5102702	city	2	9.26827	0	0	0	0.0	21579	False	False
21	2020-05-22	46	MT	Chapada dos Guimarães	5103007	city	7	35.43945	0	1	0	0.1429	19752	False	False
21	2020-05-22	2	MT	Colíder	5103205	city	1	2.99061	0	0	0	0.0	33438	False	False
21	2020-05-22	30	MT	Confresa	5103353	city	28	90.51822	2	0	0	0.0	30933	False	False
21	2020-05-22	38	MT	Conquista D'Oeste	5103361	city	3	74.29421	0	0	0	0.0	4038	False	False
21	2020-05-22	15	MT	Cotriguaçu	5103379	city	2	10.12658	0	0	0	0.0	19750	False	False
21	2020-05-22	64	MT	Cuiabá	5103403	city	400	65.30111	20	5	0	0.0125	612547	False	False
21	2020-05-22	22	MT	Curvelândia	5103437	city	4	76.64304	0	1	1	0.25	5219	False	False
21	2020-05-22	2	MT	Dom Aquino	5103601	city	2	24.45586	0	0	0	0.0	8178	False	False
21	2020-05-22	6	MT	Guarantã do Norte	5104104	city	4	11.16819	1	0	0	0.0	35816	False	False
21	2020-05-22	47	MT	Importados/Indefinidos		city	24		0	2	0	0.0833		False	False
21	2020-05-22	35	MT	Ipiranga do Norte	5104526	city	3	39.12873	0	0	0	0.0	7667	False	False
21	2020-05-22	31	MT	Jaciara	5104807	city	24	86.40553	4	0	0	0.0	27776	False	False
21	2020-05-22	25	MT	Jangada	5104906	city	7	83.24414	0	0	0	0.0	8409	False	False
21	2020-05-22	4	MT	Jauru	5105002	city	1	11.37268	0	0	0	0.0	8793	False	False
21	2020-05-22	1	MT	Juína	5105150	city	5	12.19601	5	1	1	0.2	40997	False	False
21	2020-05-22	9	MT	Juscimeira	5105200	city	2	17.82372	0	0	0	0.0	11221	False	False
21	2020-05-22	45	MT	Lambari D'Oeste	5105234	city	1	16.3372	0	0	0	0.0	6121	False	False
21	2020-05-22	51	MT	Lucas do Rio Verde	5105259	city	42	64.08887	1	2	0	0.0476	65534	False	False
21	2020-05-22	1	MT	Luciara	5105309	city	1	48.14636	1	0	0	0.0	2077	False	False
21	2020-05-22	2	MT	Matupá	5105606	city	4	24.14584	0	0	0	0.0	16566	False	False
21	2020-05-22	35	MT	Mirassol d'Oeste	5105622	city	10	36.05033	1	1	0	0.1	27739	False	False
21	2020-05-22	10	MT	Nobres	5105903	city	1	6.52061	0	0	0	0.0	15336	False	False
21	2020-05-22	11	MT	Nossa Senhora do Livramento	5106109	city	3	22.69976	2	0	0	0.0	13216	False	False
21	2020-05-22	16	MT	Nova Lacerda	5106182	city	3	45.18072	0	0	0	0.0	6640	False	False
21	2020-05-22	60	MT	Nova Monte Verde	5108956	city	1	10.89562	0	0	0	0.0	9178	False	False
21	2020-05-22	49	MT	Nova Mutum	5106224	city	18	39.6668	1	1	0	0.0556	45378	False	False
21	2020-05-22	8	MT	Nova Olímpia	5106232	city	1	4.92587	0	0	0	0.0	20301	False	False
21	2020-05-22	8	MT	Nova Ubiratã	5106240	city	5	41.72926	0	0	0	0.0	11982	False	False
21	2020-05-22	8	MT	Nova Xavantina	5106257	city	1	4.67858	0	0	0	0.0	21374	False	False
21	2020-05-22	3	MT	Novo Mundo	5106265	city	1	10.89562	0	0	0	0.0	9178	False	False
21	2020-05-22	2	MT	Pedra Preta	5106372	city	1	5.67344	0	0	0	0.0	17626	False	False
21	2020-05-22	23	MT	Peixoto de Azevedo	5106422	city	21	60.04117	0	0	0	0.0	34976	False	False
21	2020-05-22	26	MT	Poconé	5106505	city	3	9.13437	0	0	0	0.0	32843	False	False
21	2020-05-22	30	MT	Pontal do Araguaia	5106653	city	4	59.60364	0	0	0	0.0	6711	False	False
21	2020-05-22	15	MT	Ponte Branca	5106703	city	1	63.45178	0	1	0	1.0	1576	False	False
21	2020-05-22	39	MT	Pontes e Lacerda	5106752	city	17	37.41527	9	0	0	0.0	45436	False	False
21	2020-05-22	5	MT	Porto Alegre do Norte	5106778	city	1	7.98913	0	0	0	0.0	12517	False	False
21	2020-05-22	22	MT	Poxoréu	5107008	city	2	12.33122	0	0	0	0.0	16219	False	False
21	2020-05-22	46	MT	Primavera do Leste	5107040	city	56	90.29491	9	0	0	0.0	62019	False	False
21	2020-05-22	29	MT	Querência	5107065	city	15	85.81727	1	1	0	0.0667	17479	False	False
21	2020-05-22	3	MT	Ribeirão Cascalheira	5107180	city	2	19.59632	1	0	0	0.0	10206	False	False
21	2020-05-22	31	MT	Rio Branco	5107206	city	3	58.18464	0	0	0	0.0	5156	False	False
21	2020-05-22	8	MT	Rondolândia	5107578	city	2	49.9875	0	0	0	0.0	4001	False	False
21	2020-05-22	54	MT	Rondonópolis	5107602	city	103	44.30279	3	3	0	0.0291	232491	False	False
21	2020-05-22	18	MT	Rosário Oeste	5107701	city	31	180.74748	0	0	0	0.0	17151	False	False
21	2020-05-22	8	MT	Santa Rita do Trivelato	5107768	city	1	29.16302	0	0	0	0.0	3429	False	False
21	2020-05-22	14	MT	Santo Antônio do Leverger	5107800	city	1	6.01395	0	0	0	0.0	16628	False	False
21	2020-05-22	10	MT	São Félix do Araguaia	5107859	city	1	8.54117	0	0	0	0.0	11708	False	False
21	2020-05-22	3	MT	São José do Povo	5107297	city	1	24.61236	0	0	0	0.0	4063	False	False
21	2020-05-22	47	MT	São José dos Quatro Marcos	5107107	city	6	31.73596	0	0	0	0.0	18906	False	False
21	2020-05-22	3	MT	São José do Xingu	5107354	city	1	17.8731	0	0	0	0.0	5595	False	False
21	2020-05-22	18	MT	São Pedro da Cipa	5107404	city	6	126.9304	0	1	0	0.1667	4727	False	False
21	2020-05-22	4	MT	Sapezal	5107875	city	5	19.31919	4	0	0	0.0	25881	False	False
21	2020-05-22	51	MT	Sinop	5107909	city	34	23.77689	2	2	0	0.0588	142996	False	False
21	2020-05-22	18	MT	Sorriso	5107925	city	34	37.64685	3	0	0	0.0	90313	False	False
21	2020-05-22	52	MT	Tangará da Serra	5107958	city	48	46.26506	5	0	0	0.0	103750	False	False
21	2020-05-22	12	MT	Tapurah	5108006	city	9	65.66946	0	0	0	0.0	13705	False	False
21	2020-05-22	1	MT	Terra Nova do Norte	5108055	city	1	10.34447	1	0	0	0.0	9667	False	False
21	2020-05-22	47	MT	União do Sul	5108303	city	1	28.36879	0	0	0	0.0	3525	False	False
21	2020-05-22	15	MT	Vale de São Domingos	5108352	city	2	63.95907	0	1	0	0.5	3127	False	False
21	2020-05-22	61	MT	Várzea Grande	5108402	city	113	39.65316	5	6	1	0.0531	284971	False	False
21	2020-05-22	33	MT	Vila Bela da Santíssima Trindade	5105507	city	2	12.40079	0	0	0	0.0	16128	False	False
21	2020-05-22	8	MT	Vila Rica	5108600	city	6	23.04413	0	0	0	0.0	26037	False	False
21	2020-05-22	53	PA	Abaetetuba	1500107	city	512	324.67121	35	26	9	0.0508	157698	False	False
21	2020-05-22	16	PA	Abel Figueiredo	1500131	city	3	40.35513	0	1	0	0.3333	7434	False	False
21	2020-05-22	42	PA	Acará	1500206	city	26	46.77016	3	6	2	0.2308	55591	False	False
21	2020-05-22	36	PA	Afuá	1500305	city	20	50.99699	16	0	0	0.0	39218	False	False
21	2020-05-22	23	PA	Água Azul do Norte	1500347	city	2	7.29129	0	0	0	0.0	27430	False	False
21	2020-05-22	30	PA	Alenquer	1500404	city	16	28.17447	0	0	0	0.0	56789	False	False
21	2020-05-22	28	PA	Almeirim	1500503	city	16	46.90844	0	1	0	0.0625	34109	False	False
21	2020-05-22	50	PA	Altamira	1500602	city	237	206.81711	11	2	0	0.0084	114594	False	False
21	2020-05-22	30	PA	Anajás	1500701	city	72	245.92684	0	2	0	0.0278	29277	False	False
21	2020-05-22	59	PA	Ananindeua	1500800	city	1966	370.52533	143	174	11	0.0885	530598	False	False
21	2020-05-22	29	PA	Anapu	1500859	city	52	186.44676	1	0	0	0.0	27890	False	False
21	2020-05-22	33	PA	Augusto Corrêa	1500909	city	52	113.04839	0	3	0	0.0577	45998	False	False
21	2020-05-22	29	PA	Aurora do Pará	1500958	city	29	92.53941	0	0	0	0.0	31338	False	False
21	2020-05-22	27	PA	Bagre	1501105	city	34	110.84667	1	2	0	0.0588	30673	False	False
21	2020-05-22	24	PA	Baião	1501204	city	79	166.50508	10	3	0	0.038	47446	False	False
21	2020-05-22	23	PA	Bannach	1501253	city	8	243.45709	0	1	0	0.125	3286	False	False
21	2020-05-22	52	PA	Barcarena	1501303	city	339	271.89605	16	54	8	0.1593	124680	False	False
21	2020-05-22	66	PA	Belém	1501402	city	8627	577.92858	673	1001	36	0.116	1492745	False	False
21	2020-05-22	21	PA	Belterra	1501451	city	10	56.39522	0	2	0	0.2	17732	False	False
21	2020-05-22	50	PA	Benevides	1501501	city	198	315.60323	93	13	0	0.0657	62737	False	False
21	2020-05-22	27	PA	Bom Jesus do Tocantins	1501576	city	5	29.44467	0	0	0	0.0	16981	False	False
21	2020-05-22	26	PA	Bonito	1501600	city	57	349.99386	26	1	1	0.0175	16286	False	False
21	2020-05-22	39	PA	Bragança	1501709	city	339	265.49504	12	26	1	0.0767	127686	False	False
21	2020-05-22	13	PA	Brasil Novo	1501725	city	16	106.0586	0	0	0	0.0	15086	False	False
21	2020-05-22	5	PA	Brejo Grande do Araguaia	1501758	city	7	94.85095	0	0	0	0.0	7380	False	False
21	2020-05-22	21	PA	Breu Branco	1501782	city	14	21.19735	4	3	2	0.2143	66046	False	False
21	2020-05-22	33	PA	Breves	1501808	city	432	420.63855	12	50	0	0.1157	102701	False	False
21	2020-05-22	42	PA	Bujaru	1501907	city	90	308.93862	6	10	1	0.1111	29132	False	False
21	2020-05-22	38	PA	Cachoeira do Arari	1502004	city	35	147.26301	4	8	0	0.2286	23767	False	False
21	2020-05-22	21	PA	Cachoeira do Piriá	1501956	city	1	2.94985	0	0	0	0.0	33900	False	False
21	2020-05-22	47	PA	Cametá	1502103	city	602	436.57988	24	27	0	0.0449	137890	False	False
21	2020-05-22	39	PA	Canaã dos Carajás	1502152	city	504	1359.04004	77	6	1	0.0119	37085	False	False
21	2020-05-22	40	PA	Capanema	1502202	city	236	341.8952	7	16	0	0.0678	69027	False	False
21	2020-05-22	38	PA	Capitão Poço	1502301	city	178	327.79036	66	5	1	0.0281	54303	False	False
21	2020-05-22	58	PA	Castanhal	1502400	city	403	200.70421	31	67	2	0.1663	200793	False	False
21	2020-05-22	20	PA	Chaves	1502509	city	7	29.51469	1	1	0	0.1429	23717	False	False
21	2020-05-22	33	PA	Colares	1502608	city	13	107.57137	1	2	0	0.1538	12085	False	False
21	2020-05-22	40	PA	Conceição do Araguaia	1502707	city	30	62.67759	1	0	0	0.0	47864	False	False
21	2020-05-22	30	PA	Concórdia do Pará	1502756	city	69	207.09526	4	1	0	0.0145	33318	False	False
21	2020-05-22	3	PA	Cumaru do Norte	1502764	city	4	29.68901	0	0	0	0.0	13473	False	False
21	2020-05-22	31	PA	Curionópolis	1502772	city	73	407.16158	11	3	0	0.0411	17929	False	False
21	2020-05-22	38	PA	Curralinho	1502806	city	41	119.01997	0	3	0	0.0732	34448	False	False
21	2020-05-22	15	PA	Curuá	1502855	city	6	41.68693	0	0	0	0.0	14393	False	False
21	2020-05-22	31	PA	Curuçá	1502905	city	105	262.06759	15	26	3	0.2476	40066	False	False
21	2020-05-22	24	PA	Dom Eliseu	1502939	city	163	272.94496	17	3	0	0.0184	59719	False	False
21	2020-05-22	21	PA	Eldorado do Carajás	1502954	city	8	23.66304	1	1	0	0.125	33808	False	False
21	2020-05-22	15	PA	Faro	1503002	city	1	13.90047	0	0	0	0.0	7194	False	False
21	2020-05-22	12	PA	Floresta do Araguaia	1503044	city	2	9.85028	0	0	0	0.0	20304	False	False
21	2020-05-22	31	PA	Garrafão do Norte	1503077	city	46	176.4751	5	1	0	0.0217	26066	False	False
21	2020-05-22	50	PA	Goianésia do Pará	1503093	city	24	59.29586	0	1	0	0.0417	40475	False	False
21	2020-05-22	14	PA	Gurupá	1503101	city	11	32.95781	5	2	0	0.1818	33376	False	False
21	2020-05-22	34	PA	Igarapé-Açu	1503200	city	60	154.61128	1	6	0	0.1	38807	False	False
21	2020-05-22	27	PA	Igarapé-Miri	1503309	city	202	322.17934	0	9	0	0.0446	62698	False	False
21	2020-05-22	33	PA	Importados/Indefinidos		city	0		0	0	0	0.0		False	False
21	2020-05-22	32	PA	Inhangapi	1503408	city	21	179.31859	0	1	0	0.0476	11711	False	False
21	2020-05-22	24	PA	Ipixuna do Pará	1503457	city	67	104.60088	24	2	1	0.0299	64053	False	False
21	2020-05-22	27	PA	Irituia	1503507	city	40	122.88786	18	1	0	0.025	32550	False	False
21	2020-05-22	58	PA	Itaituba	1503606	city	37	36.54429	0	3	0	0.0811	101247	False	False
21	2020-05-22	14	PA	Itupiranga	1503705	city	50	93.86322	25	1	0	0.02	53269	False	False
21	2020-05-22	15	PA	Jacareacanga	1503754	city	2	24.27479	0	1	0	0.5	8239	False	False
21	2020-05-22	24	PA	Jacundá	1503804	city	52	87.90466	12	2	0	0.0385	59155	False	False
21	2020-05-22	38	PA	Juruti	1503903	city	35	60.40419	0	3	1	0.0857	57943	False	False
21	2020-05-22	29	PA	Limoeiro do Ajuru	1504000	city	87	300.67392	1	3	0	0.0345	28935	False	False
21	2020-05-22	33	PA	Mãe do Rio	1504059	city	87	289.25757	39	0	0	0.0	30077	False	False
21	2020-05-22	18	PA	Magalhães Barata	1504109	city	38	444.54843	0	3	0	0.0789	8548	False	False
21	2020-05-22	61	PA	Marabá	1504208	city	310	110.9723	26	63	10	0.2032	279349	False	False
21	2020-05-22	24	PA	Maracanã	1504307	city	51	173.03973	10	3	1	0.0588	29473	False	False
21	2020-05-22	38	PA	Marapanim	1504406	city	71	250.56465	9	7	1	0.0986	28336	False	False
21	2020-05-22	53	PA	Marituba	1504422	city	287	218.2161	28	25	0	0.0871	131521	False	False
21	2020-05-22	18	PA	Medicilândia	1504455	city	25	79.12144	0	1	0	0.04	31597	False	False
21	2020-05-22	26	PA	Melgaço	1504505	city	48	173.57344	3	3	0	0.0625	27654	False	False
21	2020-05-22	27	PA	Mocajuba	1504604	city	142	456.06372	55	5	0	0.0352	31136	False	False
21	2020-05-22	24	PA	Moju	1504703	city	240	292.3478	0	11	0	0.0458	82094	False	False
21	2020-05-22	11	PA	Mojuí dos Campos	1504752	city	6	37.30415	0	1	0	0.1667	16084	False	False
21	2020-05-22	38	PA	Monte Alegre	1504802	city	14	24.12462	0	1	0	0.0714	58032	False	False
21	2020-05-22	38	PA	Muaná	1504901	city	44	109.04855	4	3	0	0.0682	40349	False	False
21	2020-05-22	27	PA	Nova Esperança do Piriá	1504950	city	48	224.63497	0	2	0	0.0417	21368	False	False
21	2020-05-22	39	PA	Nova Ipixuna	1504976	city	17	101.93069	0	1	0	0.0588	16678	False	False
21	2020-05-22	29	PA	Nova Timboteua	1505007	city	14	91.12803	1	0	0	0.0	15363	False	False
21	2020-05-22	50	PA	Novo Progresso	1505031	city	5	19.40843	0	0	0	0.0	25762	False	False
21	2020-05-22	16	PA	Novo Repartimento	1505064	city	11	14.48913	1	1	0	0.0909	75919	False	False
21	2020-05-22	39	PA	Óbidos	1505106	city	7	13.42617	0	1	0	0.1429	52137	False	False
21	2020-05-22	50	PA	Oeiras do Pará	1505205	city	138	424.45866	3	15	0	0.1087	32512	False	False
21	2020-05-22	33	PA	Oriximiná	1505304	city	14	19.15289	0	4	0	0.2857	73096	False	False
21	2020-05-22	33	PA	Ourém	1505403	city	43	241.00437	7	1	1	0.0233	17842	False	False
21	2020-05-22	23	PA	Ourilândia do Norte	1505437	city	100	304.5809	10	0	0	0.0	32832	False	False
21	2020-05-22	32	PA	Pacajá	1505486	city	47	98.5201	1	4	0	0.0851	47706	False	False
21	2020-05-22	8	PA	Palestina do Pará	1505494	city	3	39.5309	1	1	0	0.3333	7589	False	False
21	2020-05-22	29	PA	Paragominas	1505502	city	177	156.43643	1	14	0	0.0791	113145	False	False
21	2020-05-22	56	PA	Parauapebas	1505536	city	876	420.60181	153	51	1	0.0582	208273	False	False
21	2020-05-22	19	PA	Pau D'Arco	1505551	city	4	72.95276	0	1	0	0.25	5483	False	False
21	2020-05-22	23	PA	Peixe-Boi	1505601	city	14	173.33168	9	0	0	0.0	8077	False	False
21	2020-05-22	5	PA	Piçarra	1505635	city	1	7.70357	0	0	0	0.0	12981	False	False
21	2020-05-22	29	PA	Ponta de Pedras	1505700	city	83	267.03558	2	4	0	0.0482	31082	False	False
21	2020-05-22	18	PA	Portel	1505809	city	144	232.09709	55	15	1	0.1042	62043	False	False
21	2020-05-22	29	PA	Porto de Moz	1505908	city	89	216.36076	0	4	0	0.0449	41135	False	False
21	2020-05-22	23	PA	Prainha	1506005	city	10	33.48289	0	0	0	0.0	29866	False	False
21	2020-05-22	37	PA	Primavera	1506104	city	38	351.03926	1	0	0	0.0	10825	False	False
21	2020-05-22	42	PA	Quatipuru	1506112	city	47	345.38507	0	0	0	0.0	13608	False	False
21	2020-05-22	31	PA	Redenção	1506138	city	49	57.79188	11	1	0	0.0204	84787	False	False
21	2020-05-22	21	PA	Rio Maria	1506161	city	7	38.47634	0	0	0	0.0	18193	False	False
21	2020-05-22	39	PA	Rondon do Pará	1506187	city	23	43.92918	2	4	0	0.1739	52357	False	False
21	2020-05-22	9	PA	Rurópolis	1506195	city	1	1.97981	0	0	0	0.0	50510	False	False
21	2020-05-22	40	PA	Salinópolis	1506203	city	80	196.68101	5	17	9	0.2125	40675	False	False
21	2020-05-22	34	PA	Salvaterra	1506302	city	65	273.66117	0	4	0	0.0615	23752	False	False
21	2020-05-22	39	PA	Santa Bárbara do Pará	1506351	city	108	512.35827	40	2	0	0.0185	21079	False	False
21	2020-05-22	34	PA	Santa Cruz do Arari	1506401	city	52	513.42812	33	3	0	0.0577	10128	False	False
21	2020-05-22	33	PA	Santa Izabel do Pará	1506500	city	134	189.26286	1	7	0	0.0522	70801	False	False
21	2020-05-22	21	PA	Santa Luzia do Pará	1506559	city	3	15.11487	0	1	0	0.3333	19848	False	False
21	2020-05-22	1	PA	Santa Maria das Barreiras	1506583	city	1	4.66222	1	0	0	0.0	21449	False	False
21	2020-05-22	32	PA	Santa Maria do Pará	1506609	city	76	305.69969	6	2	2	0.0263	24861	False	False
21	2020-05-22	15	PA	Santana do Araguaia	1506708	city	21	28.83942	1	1	0	0.0476	72817	False	False
21	2020-05-22	52	PA	Santarém	1506807	city	598	196.33014	69	22	0	0.0368	304589	False	False
21	2020-05-22	22	PA	Santarém Novo	1506906	city	3	44.71605	1	1	0	0.3333	6709	False	False
21	2020-05-22	46	PA	Santo Antônio do Tauá	1507003	city	154	489.16841	0	13	0	0.0844	31482	False	False
21	2020-05-22	31	PA	São Caetano de Odivelas	1507102	city	45	249.30748	1	9	0	0.2	18050	False	False
21	2020-05-22	18	PA	São Domingos do Araguaia	1507151	city	31	121.29749	1	1	0	0.0323	25557	False	False
21	2020-05-22	27	PA	São Domingos do Capim	1507201	city	30	93.78224	0	2	0	0.0667	31989	False	False
21	2020-05-22	25	PA	São Félix do Xingu	1507300	city	47	36.58128	1	1	0	0.0213	128481	False	False
21	2020-05-22	13	PA	São Francisco do Pará	1507409	city	14	88.15011	2	1	0	0.0714	15882	False	False
21	2020-05-22	50	PA	São Geraldo do Araguaia	1507458	city	39	156.9606	19	1	0	0.0256	24847	False	False
21	2020-05-22	26	PA	São João da Ponta	1507466	city	5	81.44649	0	1	0	0.2	6139	False	False
21	2020-05-22	30	PA	São João de Pirabas	1507474	city	19	82.44739	1	4	0	0.2105	23045	False	False
21	2020-05-22	31	PA	São João do Araguaia	1507508	city	4	28.57959	0	1	0	0.25	13996	False	False
21	2020-05-22	42	PA	São Miguel do Guamá	1507607	city	99	167.83644	6	3	0	0.0303	58986	False	False
21	2020-05-22	32	PA	São Sebastião da Boa Vista	1507706	city	60	225.22523	4	2	0	0.0333	26640	False	False
21	2020-05-22	11	PA	Sapucaia	1507755	city	2	33.72681	0	0	0	0.0	5930	False	False
21	2020-05-22	20	PA	Senador José Porfírio	1507805	city	20	171.55601	1	1	0	0.05	11658	False	False
21	2020-05-22	15	PA	Soure	1507904	city	18	70.93876	0	0	0	0.0	25374	False	False
21	2020-05-22	32	PA	Tailândia	1507953	city	143	134.47559	28	2	0	0.014	106339	False	False
21	2020-05-22	33	PA	Terra Alta	1507961	city	57	486.34812	0	5	0	0.0877	11720	False	False
21	2020-05-22	21	PA	Terra Santa	1507979	city	3	15.9838	0	0	0	0.0	18769	False	False
21	2020-05-22	29	PA	Tomé-Açu	1508001	city	46	72.50146	2	8	0	0.1739	63447	False	False
21	2020-05-22	32	PA	Tracuateua	1508035	city	18	58.14141	1	0	0	0.0	30959	False	False
21	2020-05-22	11	PA	Trairão	1508050	city	16	84.25931	0	0	0	0.0	18989	False	False
21	2020-05-22	39	PA	Tucumã	1508084	city	38	95.95475	1	1	0	0.0263	39602	False	False
21	2020-05-22	53	PA	Tucuruí	1508100	city	221	194.44127	18	33	4	0.1493	113659	False	False
21	2020-05-22	18	PA	Ulianópolis	1508126	city	128	216.1797	5	0	0	0.0	59210	False	False
21	2020-05-22	21	PA	Uruará	1508159	city	26	57.17301	0	0	0	0.0	45476	False	False
21	2020-05-22	38	PA	Vigia	1508209	city	98	182.54293	2	8	0	0.0816	53686	False	False
21	2020-05-22	29	PA	Viseu	1508308	city	186	302.9168	66	1	0	0.0054	61403	False	False
21	2020-05-22	15	PA	Vitória do Xingu	1508357	city	69	455.92705	2	4	0	0.058	15134	False	False
21	2020-05-22	33	PA	Xinguara	1508407	city	74	165.35943	2	3	0	0.0405	44751	False	False
21	2020-05-22	2	PB	Água Branca	2500106	city	1	9.77135	0	0	0	0.0	10234	False	False
21	2020-05-22	4	PB	Aguiar	2500205	city	1	17.7305	0	0	0	0.0	5640	False	False
21	2020-05-22	29	PB	Alagoa Grande	2500304	city	35	122.82426	11	1	0	0.0286	28496	False	False
21	2020-05-22	31	PB	Alagoa Nova	2500403	city	8	38.37114	1	1	0	0.125	20849	False	False
21	2020-05-22	19	PB	Alagoinha	2500502	city	47	324.38402	17	0	0	0.0	14489	False	False
21	2020-05-22	24	PB	Alhandra	2500601	city	69	352.25648	0	4	0	0.058	19588	False	False
21	2020-05-22	8	PB	Amparo	2500734	city	11	491.51028	1	0	0	0.0	2238	False	False
21	2020-05-22	3	PB	Aparecida	2500775	city	1	11.98035	0	0	0	0.0	8347	False	False
21	2020-05-22	25	PB	Araçagi	2500809	city	29	170.71878	0	0	0	0.0	16987	False	False
21	2020-05-22	8	PB	Arara	2500908	city	6	44.54343	0	0	0	0.0	13470	False	False
21	2020-05-22	1	PB	Araruna	2501005	city	1	4.9232	1	0	0	0.0	20312	False	False
21	2020-05-22	28	PB	Areia	2501104	city	37	162.14558	7	0	0	0.0	22819	False	False
21	2020-05-22	10	PB	Areial	2501203	city	4	57.15919	0	0	0	0.0	6998	False	False
21	2020-05-22	13	PB	Aroeiras	2501302	city	13	67.87448	0	0	0	0.0	19153	False	False
21	2020-05-22	16	PB	Baía da Traição	2501401	city	29	322.47303	1	0	0	0.0	8993	False	False
21	2020-05-22	15	PB	Bananeiras	2501500	city	14	65.6722	0	0	0	0.0	21318	False	False
21	2020-05-22	13	PB	Barra de Santana	2501575	city	9	107.66838	0	0	0	0.0	8359	False	False
21	2020-05-22	2	PB	Barra de Santa Rosa	2501609	city	1	6.50026	0	0	0	0.0	15384	False	False
21	2020-05-22	31	PB	Barra de São Miguel	2501708	city	1	16.56726	0	0	0	0.0	6036	False	False
21	2020-05-22	45	PB	Bayeux	2501807	city	191	197.15111	0	11	0	0.0576	96880	False	False
21	2020-05-22	11	PB	Belém	2501906	city	13	73.54605	0	0	0	0.0	17676	False	False
21	2020-05-22	5	PB	Belém do Brejo do Cruz	2502003	city	1	13.62027	0	0	0	0.0	7342	False	False
21	2020-05-22	7	PB	Boa Vista	2502151	city	3	42.54716	2	0	0	0.0	7051	False	False
21	2020-05-22	33	PB	Bom Jesus	2502201	city	1	39.04725	0	0	0	0.0	2561	False	False
21	2020-05-22	28	PB	Boqueirão	2502508	city	5	28.08358	0	1	0	0.2	17804	False	False
21	2020-05-22	16	PB	Borborema	2502706	city	1	19.00057	0	0	0	0.0	5263	False	False
21	2020-05-22	29	PB	Brejo do Cruz	2502805	city	5	35.40575	1	1	0	0.2	14122	False	False
21	2020-05-22	29	PB	Caaporã	2503001	city	172	787.97874	0	2	0	0.0116	21828	False	False
21	2020-05-22	1	PB	Cabaceiras	2503100	city	2	35.64427	2	0	0	0.0	5611	False	False
21	2020-05-22	52	PB	Cabedelo	2503209	city	288	425.18011	0	6	0	0.0208	67736	False	False
21	2020-05-22	4	PB	Cachoeira dos Índios	2503308	city	2	19.52362	0	1	0	0.5	10244	False	False
21	2020-05-22	7	PB	Cacimba de Dentro	2503506	city	11	64.00186	7	0	0	0.0	17187	False	False
21	2020-05-22	1	PB	Cacimbas	2503555	city	2	27.88234	2	0	0	0.0	7173	False	False
21	2020-05-22	22	PB	Caiçara	2503605	city	13	180.53048	1	1	0	0.0769	7201	False	False
21	2020-05-22	32	PB	Cajazeiras	2503704	city	43	69.36267	1	2	0	0.0465	61993	False	False
21	2020-05-22	15	PB	Cajazeirinhas	2503753	city	1	31.31851	0	0	0	0.0	3193	False	False
21	2020-05-22	5	PB	Caldas Brandão	2503803	city	8	133.02295	4	0	0	0.0	6014	False	False
21	2020-05-22	57	PB	Campina Grande	2504009	city	590	143.99692	169	10	1	0.0169	409731	False	False
21	2020-05-22	18	PB	Capim	2504033	city	20	306.60739	1	1	0	0.05	6523	False	False
21	2020-05-22	1	PB	Carrapateira	2504108	city	1	37.60812	1	0	0	0.0	2659	False	False
21	2020-05-22	22	PB	Casserengue	2504157	city	1	13.39047	0	0	0	0.0	7468	False	False
21	2020-05-22	25	PB	Catingueira	2504207	city	2	40.5515	0	0	0	0.0	4932	False	False
21	2020-05-22	6	PB	Catolé do Rocha	2504306	city	12	39.28501	0	0	0	0.0	30546	False	False
21	2020-05-22	7	PB	Caturité	2504355	city	4	82.44023	3	0	0	0.0	4852	False	False
21	2020-05-22	9	PB	Conceição	2504405	city	2	10.5363	0	0	0	0.0	18982	False	False
21	2020-05-22	17	PB	Condado	2504504	city	30	450.85663	3	0	0	0.0	6654	False	False
21	2020-05-22	32	PB	Conde	2504603	city	62	251.31739	0	2	0	0.0323	24670	False	False
21	2020-05-22	35	PB	Congo	2504702	city	11	229.83702	0	1	0	0.0909	4786	False	False
21	2020-05-22	31	PB	Coremas	2504801	city	12	77.69505	1	0	0	0.0	15445	False	False
21	2020-05-22	29	PB	Coxixola	2504850	city	4	208.22488	1	0	0	0.0	1921	False	False
21	2020-05-22	32	PB	Cruz do Espírito Santo	2504900	city	86	496.56447	0	5	0	0.0581	17319	False	False
21	2020-05-22	11	PB	Cuité	2505105	city	1	4.9169	0	0	0	0.0	20338	False	False
21	2020-05-22	12	PB	Cuité de Mamanguape	2505238	city	3	47.22178	1	0	0	0.0	6353	False	False
21	2020-05-22	16	PB	Cuitegi	2505204	city	29	426.28252	13	1	0	0.0345	6803	False	False
21	2020-05-22	9	PB	Curral de Cima	2505279	city	3	57.3943	1	0	0	0.0	5227	False	False
21	2020-05-22	1	PB	Desterro	2505402	city	2	24.1051	2	0	0	0.0	8297	False	False
21	2020-05-22	1	PB	Dona Inês	2505709	city	1	9.56663	1	0	0	0.0	10453	False	False
21	2020-05-22	12	PB	Duas Estradas	2505808	city	7	194.66073	0	0	0	0.0	3596	False	False
21	2020-05-22	1	PB	Emas	2505907	city	1	28.39296	1	0	0	0.0	3522	False	False
21	2020-05-22	27	PB	Esperança	2506004	city	29	87.86015	11	0	0	0.0	33007	False	False
21	2020-05-22	3	PB	Fagundes	2506103	city	3	26.65956	1	0	0	0.0	11253	False	False
21	2020-05-22	13	PB	Gado Bravo	2506251	city	15	180.37518	3	1	0	0.0667	8316	False	False
21	2020-05-22	30	PB	Guarabira	2506301	city	354	601.70313	116	3	0	0.0085	58833	False	False
21	2020-05-22	28	PB	Gurinhém	2506400	city	23	162.78576	7	0	0	0.0	14129	False	False
21	2020-05-22	3	PB	Gurjão	2506509	city	3	87.51459	0	0	0	0.0	3428	False	False
21	2020-05-22	4	PB	Ibiara	2506608	city	2	33.7325	0	0	0	0.0	5929	False	False
21	2020-05-22	61	PB	Igaracy	2502607	city	4	65.39153	2	0	0	0.0	6117	False	False
21	2020-05-22	22	PB	Imaculada	2506707	city	4	33.84381	0	0	0	0.0	11819	False	False
21	2020-05-22	13	PB	Ingá	2506806	city	15	82.85919	5	0	0	0.0	18103	False	False
21	2020-05-22	32	PB	Itabaiana	2506905	city	45	183.84606	0	1	0	0.0222	24477	False	False
21	2020-05-22	29	PB	Itaporanga	2507002	city	4	16.19958	0	1	0	0.25	24692	False	False
21	2020-05-22	31	PB	Itapororoca	2507101	city	20	107.15817	2	1	0	0.05	18664	False	False
21	2020-05-22	11	PB	Itatuba	2507200	city	25	228.06057	11	1	0	0.04	10962	False	False
21	2020-05-22	9	PB	Jacaraú	2507309	city	7	48.50669	0	0	0	0.0	14431	False	False
21	2020-05-22	4	PB	Jericó	2507408	city	1	12.92157	0	0	0	0.0	7739	False	False
21	2020-05-22	66	PB	João Pessoa	2507507	city	2226	275.14941	0	89	0	0.04	809015	False	False
21	2020-05-22	15	PB	Joca Claudino	2513653	city	1	37.93627	0	0	0	0.0	2636	False	False
21	2020-05-22	12	PB	Juarez Távora	2507606	city	9	113.40726	1	0	0	0.0	7936	False	False
21	2020-05-22	17	PB	Juazeirinho	2507705	city	38	209.12443	0	0	0	0.0	18171	False	False
21	2020-05-22	50	PB	Junco do Seridó	2507804	city	5	69.93007	1	1	0	0.2	7150	False	False
21	2020-05-22	16	PB	Juripiranga	2507903	city	45	418.37114	20	0	0	0.0	10756	False	False
21	2020-05-22	4	PB	Juru	2508000	city	2	20.26959	1	0	0	0.0	9867	False	False
21	2020-05-22	3	PB	Lagoa	2508109	city	3	64.2949	0	0	0	0.0	4666	False	False
21	2020-05-22	12	PB	Lagoa de Dentro	2508208	city	4	51.82018	0	0	0	0.0	7719	False	False
21	2020-05-22	26	PB	Lagoa Seca	2508307	city	22	79.99127	0	2	1	0.0909	27503	False	False
21	2020-05-22	7	PB	Lastro	2508406	city	1	36.53635	0	0	0	0.0	2737	False	False
21	2020-05-22	7	PB	Logradouro	2508554	city	7	161.58818	0	0	0	0.0	4332	False	False
21	2020-05-22	25	PB	Lucena	2508604	city	40	305.8104	0	0	0	0.0	13080	False	False
21	2020-05-22	1	PB	Mãe d'Água	2508703	city	2	49.88775	2	0	0	0.0	4009	False	False
21	2020-05-22	12	PB	Malta	2508802	city	6	104.18475	0	0	0	0.0	5759	False	False
21	2020-05-22	23	PB	Mamanguape	2508901	city	32	71.29807	4	0	0	0.0	44882	False	False
21	2020-05-22	3	PB	Manaíra	2509008	city	2	18.2565	1	0	0	0.0	10955	False	False
21	2020-05-22	26	PB	Mari	2509107	city	60	274.76302	0	2	0	0.0333	21837	False	False
21	2020-05-22	28	PB	Marizópolis	2509156	city	4	60.45036	0	1	0	0.25	6617	False	False
21	2020-05-22	17	PB	Massaranduba	2509206	city	16	114.95905	6	0	0	0.0	13918	False	False
21	2020-05-22	19	PB	Mataraca	2509305	city	12	142.28124	2	0	0	0.0	8434	False	False
21	2020-05-22	18	PB	Matinhas	2509339	city	4	88.88889	1	0	0	0.0	4500	False	False
21	2020-05-22	3	PB	Mato Grosso	2509370	city	3	103.16369	0	0	0	0.0	2908	False	False
21	2020-05-22	13	PB	Maturéia	2509396	city	7	106.56112	0	0	0	0.0	6569	False	False
21	2020-05-22	11	PB	Mogeiro	2509404	city	1	7.52785	0	1	0	1.0	13284	False	False
21	2020-05-22	4	PB	Montadas	2509503	city	2	35.27959	1	0	0	0.0	5669	False	False
21	2020-05-22	22	PB	Monteiro	2509701	city	14	42.14075	1	0	0	0.0	33222	False	False
21	2020-05-22	20	PB	Mulungu	2509800	city	9	90.89073	3	0	0	0.0	9902	False	False
21	2020-05-22	12	PB	Natuba	2509909	city	5	47.82858	4	0	0	0.0	10454	False	False
21	2020-05-22	19	PB	Nova Floresta	2510105	city	1	9.40026	0	0	0	0.0	10638	False	False
21	2020-05-22	10	PB	Nova Olinda	2510204	city	1	16.80955	0	0	0	0.0	5949	False	False
21	2020-05-22	9	PB	Olho d'Água	2510402	city	1	15.32332	0	0	0	0.0	6526	False	False
21	2020-05-22	1	PB	Ouro Velho	2510600	city	1	32.90556	1	0	0	0.0	3039	False	False
21	2020-05-22	7	PB	Passagem	2510709	city	2	82.67879	1	0	0	0.0	2419	False	False
21	2020-05-22	54	PB	Patos	2510808	city	374	347.56749	0	16	0	0.0428	107605	False	False
21	2020-05-22	5	PB	Paulista	2510907	city	8	64.79307	5	0	0	0.0	12347	False	False
21	2020-05-22	29	PB	Pedras de Fogo	2511202	city	121	425.188	23	3	0	0.0248	28458	False	False
21	2020-05-22	21	PB	Piancó	2511301	city	10	62.2084	1	2	0	0.2	16075	False	False
21	2020-05-22	10	PB	Picuí	2511400	city	2	10.69347	1	0	0	0.0	18703	False	False
21	2020-05-22	22	PB	Pilar	2511509	city	25	209.78434	2	0	0	0.0	11917	False	False
21	2020-05-22	18	PB	Pilões	2511608	city	5	75.35795	0	0	0	0.0	6635	False	False
21	2020-05-22	22	PB	Pilõezinhos	2511707	city	18	361.73633	3	0	0	0.0	4976	False	False
21	2020-05-22	19	PB	Pirpirituba	2511806	city	10	94.52689	3	0	0	0.0	10579	False	False
21	2020-05-22	22	PB	Pitimbu	2511905	city	57	298.97718	0	2	0	0.0351	19065	False	False
21	2020-05-22	16	PB	Pocinhos	2512002	city	5	26.93385	4	0	0	0.0	18564	False	False
21	2020-05-22	37	PB	Pombal	2512101	city	21	64.02244	8	0	0	0.0	32801	False	False
21	2020-05-22	23	PB	Princesa Isabel	2512309	city	5	21.41786	0	0	0	0.0	23345	False	False
21	2020-05-22	13	PB	Puxinanã	2512408	city	11	80.40936	9	0	0	0.0	13680	False	False
21	2020-05-22	35	PB	Queimadas	2512507	city	28	63.68413	3	0	0	0.0	43967	False	False
21	2020-05-22	10	PB	Quixaba	2512606	city	5	255.62372	0	0	0	0.0	1956	False	False
21	2020-05-22	18	PB	Remígio	2512705	city	24	122.31792	0	0	0	0.0	19621	False	False
21	2020-05-22	16	PB	Riachão do Bacamarte	2512754	city	47	1039.59301	16	0	0	0.0	4521	False	False
21	2020-05-22	36	PB	Riachão do Poço	2512762	city	1	22.17787	0	1	0	1.0	4509	False	False
21	2020-05-22	1	PB	Riacho de Santo Antônio	2512788	city	3	154.00411	3	0	0	0.0	1948	False	False
21	2020-05-22	24	PB	Riacho dos Cavalos	2512804	city	2	23.45766	0	0	0	0.0	8526	False	False
21	2020-05-22	23	PB	Rio Tinto	2512903	city	26	107.54467	7	1	0	0.0385	24176	False	False
21	2020-05-22	9	PB	Salgado de São Félix	2513109	city	12	98.84679	0	0	0	0.0	12140	False	False
21	2020-05-22	1	PB	Santa Cecília	2513158	city	1	15.24855	1	0	0	0.0	6558	False	False
21	2020-05-22	24	PB	Santa Helena	2513307	city	1	16.98081	0	0	0	0.0	5889	False	False
21	2020-05-22	17	PB	Santa Luzia	2513406	city	23	149.52542	6	2	0	0.087	15382	False	False
21	2020-05-22	46	PB	Santa Rita	2513703	city	401	293.58792	26	48	0	0.1197	136586	False	False
21	2020-05-22	12	PB	Santa Teresinha	2513802	city	4	87.46993	1	0	0	0.0	4573	False	False
21	2020-05-22	1	PB	São Bentinho	2513927	city	2	44.15986	2	0	0	0.0	4529	False	False
21	2020-05-22	36	PB	São Bento	2513901	city	37	108.7244	6	3	0	0.0811	34031	False	False
21	2020-05-22	1	PB	São João do Cariri	2514008	city	1	23.81519	1	0	0	0.0	4199	False	False
21	2020-05-22	39	PB	São João do Rio do Peixe	2500700	city	11	60.9959	5	0	0	0.0	18034	False	False
21	2020-05-22	3	PB	São João do Tigre	2514107	city	1	22.6142	0	0	0	0.0	4422	False	False
21	2020-05-22	5	PB	São José da Lagoa Tapada	2514206	city	13	170.38008	1	0	0	0.0	7630	False	False
21	2020-05-22	7	PB	São José de Caiana	2514305	city	5	78.62872	0	0	0	0.0	6359	False	False
21	2020-05-22	22	PB	São José de Espinharas	2514404	city	2	42.71679	0	0	0	0.0	4682	False	False
21	2020-05-22	24	PB	São José de Piranhas	2514503	city	4	19.75211	0	1	0	0.25	20251	False	False
21	2020-05-22	25	PB	São José do Bonfim	2514602	city	6	168.68147	1	0	0	0.0	3557	False	False
21	2020-05-22	12	PB	São José do Sabugi	2514701	city	50	1207.43782	11	0	0	0.0	4141	False	False
21	2020-05-22	4	PB	São José dos Cordeiros	2514800	city	3	82.69019	1	0	0	0.0	3628	False	False
21	2020-05-22	13	PB	São José dos Ramos	2514453	city	4	67.14789	0	0	0	0.0	5957	False	False
21	2020-05-22	5	PB	São Mamede	2514909	city	6	77.67996	0	0	0	0.0	7724	False	False
21	2020-05-22	16	PB	São Miguel de Taipu	2515005	city	11	149.29425	0	1	0	0.0909	7368	False	False
21	2020-05-22	18	PB	São Sebastião de Lagoa de Roça	2515104	city	9	77.18034	0	2	0	0.2222	11661	False	False
21	2020-05-22	8	PB	São Vicente do Seridó	2515401	city	7	64.9652	0	0	0	0.0	10775	False	False
21	2020-05-22	41	PB	Sapé	2515302	city	126	239.42993	0	4	0	0.0317	52625	False	False
21	2020-05-22	50	PB	Serra Branca	2515500	city	2	14.59961	0	0	0	0.0	13699	False	False
21	2020-05-22	21	PB	Serra da Raiz	2515609	city	6	190.5972	1	0	0	0.0	3148	False	False
21	2020-05-22	23	PB	Serra Redonda	2515807	city	6	85.21517	4	0	0	0.0	7041	False	False
21	2020-05-22	10	PB	Serraria	2515906	city	2	32.79226	0	1	1	0.5	6099	False	False
21	2020-05-22	15	PB	Sertãozinho	2515930	city	7	139.33121	1	0	0	0.0	5024	False	False
21	2020-05-22	16	PB	Sobrado	2515971	city	8	102.78813	4	1	0	0.125	7783	False	False
21	2020-05-22	10	PB	Solânea	2516003	city	23	87.09812	11	0	0	0.0	26407	False	False
21	2020-05-22	13	PB	Soledade	2516102	city	4	26.68624	2	0	0	0.0	14989	False	False
21	2020-05-22	57	PB	Sousa	2516201	city	100	144.00092	0	1	0	0.01	69444	False	False
21	2020-05-22	3	PB	Sumé	2516300	city	3	17.68242	2	0	0	0.0	16966	False	False
21	2020-05-22	13	PB	Tacima	2516409	city	7	64.15544	4	1	0	0.1429	10911	False	False
21	2020-05-22	39	PB	Taperoá	2516508	city	26	169.09469	0	1	0	0.0385	15376	False	False
21	2020-05-22	2	PB	Tavares	2516607	city	1	6.79071	0	0	0	0.0	14726	False	False
21	2020-05-22	15	PB	Teixeira	2516706	city	9	59.36284	0	0	0	0.0	15161	False	False
21	2020-05-22	19	PB	Uiraúna	2516904	city	4	26.24328	0	1	0	0.25	15242	False	False
21	2020-05-22	24	PB	Umbuzeiro	2517001	city	17	171.59584	0	1	0	0.0588	9907	False	False
21	2020-05-22	2	PB	Várzea	2517100	city	1	35.58719	0	0	0	0.0	2810	False	False
21	2020-05-22	3	PB	Vieirópolis	2517209	city	2	37.39716	0	0	0	0.0	5348	False	False
21	2020-05-22	10	PB	Vista Serrana	2505501	city	1	26.32965	0	0	0	0.0	3798	False	False
21	2020-05-22	44	PE	Abreu e Lima	2600054	city	259	259.0259	14	23	2	0.0888	99990	False	False
21	2020-05-22	24	PE	Afogados da Ingazeira	2600104	city	6	16.10349	0	0	0	0.0	37259	False	False
21	2020-05-22	24	PE	Afrânio	2600203	city	3	15.27884	0	0	0	0.0	19635	False	False
21	2020-05-22	29	PE	Agrestina	2600302	city	13	52.24031	0	4	0	0.3077	24885	False	False
21	2020-05-22	27	PE	Água Preta	2600401	city	124	337.22227	11	10	1	0.0806	36771	False	False
21	2020-05-22	21	PE	Águas Belas	2600500	city	105	241.69602	11	5	1	0.0476	43443	False	False
21	2020-05-22	34	PE	Alagoinha	2600609	city	4	27.32987	1	0	0	0.0	14636	False	False
21	2020-05-22	52	PE	Aliança	2600708	city	45	117.23024	3	12	2	0.2667	38386	False	False
21	2020-05-22	34	PE	Altinho	2600807	city	11	47.88438	0	0	0	0.0	22972	False	False
21	2020-05-22	37	PE	Amaraji	2600906	city	25	109.50983	2	7	0	0.28	22829	False	False
21	2020-05-22	40	PE	Araçoiaba	2601052	city	26	126.68096	6	3	0	0.1154	20524	False	False
21	2020-05-22	20	PE	Araripina	2601102	city	23	27.24537	4	2	0	0.087	84418	False	False
21	2020-05-22	45	PE	Arcoverde	2601201	city	76	102.23573	12	10	1	0.1316	74338	False	False
21	2020-05-22	12	PE	Barra de Guabiraba	2601300	city	8	55.61349	0	1	0	0.125	14385	False	False
21	2020-05-22	22	PE	Barreiros	2601409	city	77	180.50118	3	6	1	0.0779	42659	False	False
21	2020-05-22	16	PE	Belém de Maria	2601508	city	0		0	0	0	0.0	12073	False	False
21	2020-05-22	8	PE	Belém do São Francisco	2601607	city	2	9.64832	0	0	0	0.0	20729	False	False
21	2020-05-22	67	PE	Belo Jardim	2601706	city	24	31.39759	1	1	0	0.0417	76439	False	False
21	2020-05-22	28	PE	Betânia	2601805	city	4	31.44901	0	1	0	0.25	12719	False	False
21	2020-05-22	40	PE	Bezerros	2601904	city	30	49.34373	0	1	0	0.0333	60798	False	False
21	2020-05-22	12	PE	Bodocó	2602001	city	3	7.86452	0	0	0	0.0	38146	False	False
21	2020-05-22	43	PE	Bom Conselho	2602100	city	53	109.15682	5	1	0	0.0189	48554	False	False
21	2020-05-22	46	PE	Bom Jardim	2602209	city	26	66.35361	2	8	0	0.3077	39184	False	False
21	2020-05-22	35	PE	Bonito	2602308	city	22	57.6913	3	5	1	0.2273	38134	False	False
21	2020-05-22	21	PE	Brejo da Madre de Deus	2602605	city	36	70.94714	5	1	1	0.0278	50742	False	False
21	2020-05-22	20	PE	Buenos Aires	2602704	city	9	68.41505	0	2	0	0.2222	13155	False	False
21	2020-05-22	20	PE	Buíque	2602803	city	7	11.99082	1	0	0	0.0	58378	False	False
21	2020-05-22	50	PE	Cabo de Santo Agostinho	2602902	city	469	226.51752	38	70	2	0.1493	207048	False	False
21	2020-05-22	28	PE	Cabrobó	2603009	city	4	11.68873	0	1	0	0.25	34221	False	False
21	2020-05-22	47	PE	Cachoeirinha	2603108	city	24	117.76251	0	1	0	0.0417	20380	False	False
21	2020-05-22	34	PE	Caetés	2603207	city	23	80.03062	0	2	0	0.087	28739	False	False
21	2020-05-22	7	PE	Calçado	2603306	city	1	9.04732	0	0	0	0.0	11053	False	False
21	2020-05-22	57	PE	Camaragibe	2603454	city	747	473.30005	50	52	8	0.0696	157828	False	False
21	2020-05-22	30	PE	Camocim de São Félix	2603504	city	21	111.91047	1	0	0	0.0	18765	False	False
21	2020-05-22	14	PE	Camutanga	2603603	city	13	152.029	3	2	0	0.1538	8551	False	False
21	2020-05-22	12	PE	Canhotinho	2603702	city	3	12.09482	1	1	1	0.3333	24804	False	False
21	2020-05-22	44	PE	Capoeiras	2603801	city	7	34.9162	3	1	0	0.1429	20048	False	False
21	2020-05-22	39	PE	Carnaíba	2603900	city	8	40.91862	1	4	0	0.5	19551	False	False
21	2020-05-22	27	PE	Carnaubeira da Penha	2603926	city	3	23.19827	0	1	0	0.3333	12932	False	False
21	2020-05-22	44	PE	Carpina	2604007	city	75	89.66894	9	12	1	0.16	83641	False	False
21	2020-05-22	61	PE	Caruaru	2604106	city	213	58.98349	11	20	1	0.0939	361118	False	False
21	2020-05-22	9	PE	Casinhas	2604155	city	4	27.89206	1	0	0	0.0	14341	False	False
21	2020-05-22	46	PE	Catende	2604205	city	46	107.24611	7	6	0	0.1304	42892	False	False
21	2020-05-22	27	PE	Cedro	2604304	city	2	16.9391	0	0	0	0.0	11807	False	False
21	2020-05-22	39	PE	Chã de Alegria	2604403	city	44	325.49194	0	3	0	0.0682	13518	False	False
21	2020-05-22	41	PE	Chã Grande	2604502	city	64	294.95806	2	5	0	0.0781	21698	False	False
21	2020-05-22	30	PE	Condado	2604601	city	55	208.16775	2	10	1	0.1818	26421	False	False
21	2020-05-22	29	PE	Correntes	2604700	city	4	21.96957	1	1	0	0.25	18207	False	False
21	2020-05-22	23	PE	Cortês	2604809	city	18	143.10701	1	3	0	0.1667	12578	False	False
21	2020-05-22	23	PE	Cumaru	2604908	city	17	155.8775	0	0	0	0.0	10906	False	False
21	2020-05-22	37	PE	Cupira	2605004	city	22	91.2598	3	1	0	0.0455	24107	False	False
21	2020-05-22	34	PE	Custódia	2605103	city	37	99.7009	1	6	0	0.1622	37111	False	False
21	2020-05-22	1	PE	Dormentes	2605152	city	1	5.28877	1	0	0	0.0	18908	False	False
21	2020-05-22	37	PE	Escada	2605202	city	95	137.93103	7	11	2	0.1158	68875	False	False
21	2020-05-22	37	PE	Feira Nova	2605400	city	71	320.81695	13	6	0	0.0845	22131	False	False
21	2020-05-22	57	PE	Fernando de Noronha	2605459	city	42	1372.10062	14	0	0	0.0	3061	False	False
21	2020-05-22	33	PE	Ferreiros	2605509	city	36	296.9562	0	5	1	0.1389	12123	False	False
21	2020-05-22	25	PE	Flores	2605608	city	1	4.42008	0	0	0	0.0	22624	False	False
21	2020-05-22	19	PE	Floresta	2605707	city	6	18.25206	0	2	0	0.3333	32873	False	False
21	2020-05-22	44	PE	Frei Miguelinho	2605806	city	38	245.84331	0	3	0	0.0789	15457	False	False
21	2020-05-22	42	PE	Gameleira	2605905	city	16	51.52647	2	3	0	0.1875	31052	False	False
21	2020-05-22	44	PE	Garanhuns	2606002	city	122	87.27502	9	9	1	0.0738	139788	False	False
21	2020-05-22	41	PE	Glória do Goitá	2606101	city	58	189.51771	3	12	0	0.2069	30604	False	False
21	2020-05-22	57	PE	Goiana	2606200	city	207	259.53509	10	23	0	0.1111	79758	False	False
21	2020-05-22	27	PE	Granito	2606309	city	1	13.35827	0	0	0	0.0	7486	False	False
21	2020-05-22	40	PE	Gravatá	2606408	city	73	86.82827	4	8	2	0.1096	84074	False	False
21	2020-05-22	1	PE	Iati	2606507	city	1	5.20915	1	0	0	0.0	19197	False	False
21	2020-05-22	29	PE	Ibimirim	2606606	city	20	68.41115	3	5	0	0.25	29235	False	False
21	2020-05-22	23	PE	Ibirajuba	2606705	city	1	12.88328	0	0	0	0.0	7762	False	False
21	2020-05-22	46	PE	Igarassu	2606804	city	230	196.54928	11	30	3	0.1304	117019	False	False
21	2020-05-22	27	PE	Iguaracy	2606903	city	6	49.06771	0	1	0	0.1667	12228	False	False
21	2020-05-22	39	PE	Ilha de Itamaracá	2607604	city	40	152.33453	0	2	0	0.05	26258	False	False
21	2020-05-22	70	PE	Importados/Indefinidos		city	43		5	7	2	0.1628		False	False
21	2020-05-22	32	PE	Inajá	2607000	city	2	8.60326	0	0	0	0.0	23247	False	False
21	2020-05-22	43	PE	Ipojuca	2607208	city	161	167.35271	4	18	1	0.1118	96204	False	False
21	2020-05-22	53	PE	Ipubi	2607307	city	15	48.61606	3	2	0	0.1333	30854	False	False
21	2020-05-22	14	PE	Itaíba	2607505	city	7	26.56647	0	1	0	0.1429	26349	False	False
21	2020-05-22	32	PE	Itambé	2607653	city	57	156.39147	13	2	0	0.0351	36447	False	False
21	2020-05-22	33	PE	Itapetim	2607703	city	10	73.44301	3	1	0	0.1	13616	False	False
21	2020-05-22	41	PE	Itapissuma	2607752	city	71	266.40651	1	12	1	0.169	26651	False	False
21	2020-05-22	28	PE	Itaquitinga	2607802	city	25	147.44913	1	5	1	0.2	16955	False	False
21	2020-05-22	67	PE	Jaboatão dos Guararapes	2607901	city	2421	344.72546	139	230	11	0.095	702298	False	False
21	2020-05-22	26	PE	Jaqueira	2607950	city	20	171.58545	0	3	0	0.15	11656	False	False
21	2020-05-22	32	PE	Jataúba	2608008	city	35	204.08163	3	2	1	0.0571	17150	False	False
21	2020-05-22	34	PE	Jatobá	2608057	city	2	13.51717	0	0	0	0.0	14796	False	False
21	2020-05-22	44	PE	João Alfredo	2608107	city	28	82.78635	2	7	1	0.25	33822	False	False
21	2020-05-22	21	PE	Joaquim Nabuco	2608206	city	12	74.89234	3	1	0	0.0833	16023	False	False
21	2020-05-22	31	PE	Jucati	2608255	city	7	61.27451	1	0	0	0.0	11424	False	False
21	2020-05-22	34	PE	Jupi	2608305	city	2	13.48072	0	1	0	0.5	14836	False	False
21	2020-05-22	29	PE	Jurema	2608404	city	11	71.53076	0	0	0	0.0	15378	False	False
21	2020-05-22	36	PE	Lagoa de Itaenga	2608503	city	31	144.66377	3	3	0	0.0968	21429	False	False
21	2020-05-22	47	PE	Lagoa do Carro	2608453	city	37	204.74794	4	4	0	0.1081	18071	False	False
21	2020-05-22	27	PE	Lagoa do Ouro	2608602	city	3	22.82237	1	0	0	0.0	13145	False	False
21	2020-05-22	40	PE	Lagoa dos Gatos	2608701	city	19	116.63597	10	2	0	0.1053	16290	False	False
21	2020-05-22	8	PE	Lagoa Grande	2608750	city	5	19.53049	0	1	0	0.2	25601	False	False
21	2020-05-22	27	PE	Lajedo	2608800	city	13	32.26767	1	1	0	0.0769	40288	False	False
21	2020-05-22	44	PE	Limoeiro	2608909	city	78	138.66667	13	12	0	0.1538	56250	False	False
21	2020-05-22	46	PE	Macaparana	2609006	city	18	70.93317	2	2	0	0.1111	25376	False	False
21	2020-05-22	41	PE	Machados	2609105	city	10	62.15813	0	2	1	0.2	16088	False	False
21	2020-05-22	16	PE	Maraial	2609204	city	3	26.44337	1	3	1	1.0	11345	False	False
21	2020-05-22	46	PE	Moreno	2609402	city	136	216.6157	6	16	1	0.1176	62784	False	False
21	2020-05-22	31	PE	Nazaré da Mata	2609501	city	46	141.66487	3	9	1	0.1957	32471	False	False
21	2020-05-22	62	PE	Olinda	2609600	city	2116	539.133	120	141	5	0.0666	392482	False	False
21	2020-05-22	27	PE	Orobó	2609709	city	3	12.56071	0	0	0	0.0	23884	False	False
21	2020-05-22	31	PE	Orocó	2609808	city	2	13.34134	0	1	0	0.5	14991	False	False
21	2020-05-22	27	PE	Ouricuri	2609907	city	14	20.15578	0	1	0	0.0714	69459	False	False
21	2020-05-22	54	PE	Palmares	2610004	city	107	169.16996	5	12	0	0.1121	63250	False	False
21	2020-05-22	6	PE	Palmeirina	2610103	city	4	51.99532	0	0	0	0.0	7693	False	False
21	2020-05-22	31	PE	Panelas	2610202	city	12	45.32749	2	1	0	0.0833	26474	False	False
21	2020-05-22	10	PE	Paranatama	2610301	city	3	26.03489	0	0	0	0.0	11523	False	False
21	2020-05-22	2	PE	Parnamirim	2610400	city	2	9.08678	1	0	0	0.0	22010	False	False
21	2020-05-22	45	PE	Passira	2610509	city	49	169.35679	1	4	0	0.0816	28933	False	False
21	2020-05-22	47	PE	Paudalho	2610608	city	129	228.29434	5	17	0	0.1318	56506	False	False
21	2020-05-22	50	PE	Paulista	2610707	city	1504	453.32063	87	99	5	0.0658	331774	False	False
21	2020-05-22	34	PE	Pedra	2610806	city	21	92.85051	1	2	0	0.0952	22617	False	False
21	2020-05-22	36	PE	Pesqueira	2610905	city	19	28.192	1	0	0	0.0	67395	False	False
21	2020-05-22	25	PE	Petrolândia	2611002	city	7	19.15289	1	0	0	0.0	36548	False	False
21	2020-05-22	61	PE	Petrolina	2611101	city	112	32.07836	5	4	0	0.0357	349145	False	False
21	2020-05-22	34	PE	Poção	2611200	city	7	61.93594	2	0	0	0.0	11302	False	False
21	2020-05-22	44	PE	Pombos	2611309	city	139	513.08553	2	12	0	0.0863	27091	False	False
21	2020-05-22	26	PE	Primavera	2611408	city	32	213.81799	2	1	0	0.0312	14966	False	False
21	2020-05-22	42	PE	Quipapá	2611507	city	16	61.45101	1	0	0	0.0	26037	False	False
21	2020-05-22	31	PE	Quixaba	2611533	city	6	88.06693	2	2	0	0.3333	6813	False	False
21	2020-05-22	72	PE	Recife	2611606	city	12523	760.9403	939	803	56	0.0641	1645727	False	False
21	2020-05-22	5	PE	Riacho das Almas	2611705	city	3	14.60138	0	0	0	0.0	20546	False	False
21	2020-05-22	38	PE	Ribeirão	2611804	city	51	107.5609	7	10	1	0.1961	47415	False	False
21	2020-05-22	36	PE	Rio Formoso	2611903	city	16	67.98385	2	3	0	0.1875	23535	False	False
21	2020-05-22	23	PE	Sairé	2612000	city	3	30.2054	0	1	0	0.3333	9932	False	False
21	2020-05-22	7	PE	Salgadinho	2612109	city	1	9.15835	0	0	0	0.0	10919	False	False
21	2020-05-22	46	PE	Salgueiro	2612208	city	56	91.90875	6	5	1	0.0893	60930	False	False
21	2020-05-22	12	PE	Saloá	2612307	city	4	25.24774	3	1	0	0.25	15843	False	False
21	2020-05-22	36	PE	Sanharó	2612406	city	5	18.89502	1	0	0	0.0	26462	False	False
21	2020-05-22	16	PE	Santa Cruz	2612455	city	2	12.9887	0	0	0	0.0	15398	False	False
21	2020-05-22	3	PE	Santa Cruz da Baixa Verde	2612471	city	2	15.8831	1	0	0	0.0	12592	False	False
21	2020-05-22	42	PE	Santa Cruz do Capibaribe	2612505	city	19	17.60286	0	0	0	0.0	107937	False	False
21	2020-05-22	23	PE	Santa Maria da Boa Vista	2612604	city	2	4.76974	0	0	0	0.0	41931	False	False
21	2020-05-22	25	PE	Santa Maria do Cambucá	2612703	city	3	21.22091	0	0	0	0.0	14137	False	False
21	2020-05-22	13	PE	São Benedito do Sul	2612901	city	2	12.58257	1	0	0	0.0	15895	False	False
21	2020-05-22	42	PE	São Bento do Una	2613008	city	32	53.7779	0	3	1	0.0938	59504	False	False
21	2020-05-22	43	PE	São Caitano	2613107	city	34	91.28742	0	0	0	0.0	37245	False	False
21	2020-05-22	23	PE	São João	2613206	city	3	13.16194	1	0	0	0.0	22793	False	False
21	2020-05-22	27	PE	São Joaquim do Monte	2613305	city	14	65.55535	0	1	0	0.0714	21356	False	False
21	2020-05-22	41	PE	São José da Coroa Grande	2613404	city	52	244.15438	3	4	1	0.0769	21298	False	False
21	2020-05-22	25	PE	São José do Belmonte	2613503	city	5	14.72364	0	0	0	0.0	33959	False	False
21	2020-05-22	36	PE	São José do Egito	2613602	city	11	32.39963	2	0	0	0.0	33951	False	False
21	2020-05-22	56	PE	São Lourenço da Mata	2613701	city	393	347.08116	28	49	2	0.1247	113230	False	False
21	2020-05-22	36	PE	São Vicente Ferrer	2613800	city	11	61.05006	2	2	2	0.1818	18018	False	False
21	2020-05-22	43	PE	Serra Talhada	2613909	city	68	78.74928	19	3	0	0.0441	86350	False	False
21	2020-05-22	11	PE	Serrita	2614006	city	1	5.21785	0	1	0	1.0	19165	False	False
21	2020-05-22	42	PE	Sertânia	2614105	city	17	47.34453	3	2	0	0.1176	35907	False	False
21	2020-05-22	34	PE	Sirinhaém	2614204	city	86	187.50681	22	5	1	0.0581	45865	False	False
21	2020-05-22	37	PE	Surubim	2614501	city	24	36.87259	3	5	0	0.2083	65089	False	False
21	2020-05-22	32	PE	Tabira	2614600	city	9	31.54132	1	2	0	0.2222	28534	False	False
21	2020-05-22	1	PE	Tacaimbó	2614709	city	1	7.76759	1	0	0	0.0	12874	False	False
21	2020-05-22	30	PE	Tamandaré	2614857	city	26	111.16812	5	1	0	0.0385	23388	False	False
21	2020-05-22	24	PE	Taquaritinga do Norte	2615003	city	5	17.37619	0	3	0	0.6	28775	False	False
21	2020-05-22	11	PE	Terezinha	2615102	city	3	41.84684	0	0	0	0.0	7169	False	False
21	2020-05-22	27	PE	Terra Nova	2615201	city	1	9.90491	0	1	0	1.0	10096	False	False
21	2020-05-22	46	PE	Timbaúba	2615300	city	54	101.84452	0	16	0	0.2963	53022	False	False
21	2020-05-22	42	PE	Toritama	2615409	city	6	13.26876	0	0	0	0.0	45219	False	False
21	2020-05-22	42	PE	Tracunhaém	2615508	city	11	79.88961	1	3	0	0.2727	13769	False	False
21	2020-05-22	29	PE	Trindade	2615607	city	44	144.16304	3	4	0	0.0909	30521	False	False
21	2020-05-22	38	PE	Triunfo	2615706	city	12	78.66789	3	3	0	0.25	15254	False	False
21	2020-05-22	34	PE	Tupanatinga	2615805	city	14	51.27454	0	1	0	0.0714	27304	False	False
21	2020-05-22	33	PE	Tuparetama	2615904	city	3	36.57644	0	0	0	0.0	8202	False	False
21	2020-05-22	27	PE	Venturosa	2616001	city	4	21.64268	0	1	0	0.25	18482	False	False
21	2020-05-22	1	PE	Verdejante	2616100	city	1	10.48878	1	0	0	0.0	9534	False	False
21	2020-05-22	11	PE	Vertente do Lério	2616183	city	4	52.50722	0	1	1	0.25	7618	False	False
21	2020-05-22	36	PE	Vertentes	2616209	city	12	57.88433	0	0	0	0.0	20731	False	False
21	2020-05-22	33	PE	Vicência	2616308	city	26	79.64954	1	3	0	0.1154	32643	False	False
21	2020-05-22	46	PE	Vitória de Santo Antão	2616407	city	427	307.73222	33	48	1	0.1124	138757	False	False
21	2020-05-22	30	PE	Xexéu	2616506	city	12	81.49406	0	3	0	0.25	14725	False	False
21	2020-05-22	30	PI	Água Branca	2200202	city	60	344.60973	7	5	0	0.0833	17411	False	False
21	2020-05-22	11	PI	Alto Longá	2200301	city	3	20.97315	2	0	0	0.0	14304	False	False
21	2020-05-22	38	PI	Altos	2200400	city	27	66.62718	0	0	0	0.0	40524	False	False
21	2020-05-22	29	PI	Alvorada do Gurguéia	2200459	city	1	18.45359	0	0	0	0.0	5419	False	False
21	2020-05-22	21	PI	Amarante	2200509	city	5	28.41232	2	0	0	0.0	17598	False	False
21	2020-05-22	35	PI	Angical do Piauí	2200608	city	4	58.92752	1	0	0	0.0	6788	False	False
21	2020-05-22	28	PI	Anísio de Abreu	2200707	city	15	151.82186	1	0	0	0.0	9880	False	False
21	2020-05-22	24	PI	Aroazes	2200905	city	1	17.13796	0	0	0	0.0	5835	False	False
21	2020-05-22	5	PI	Avelino Lopes	2201101	city	1	8.85818	0	0	0	0.0	11289	False	False
21	2020-05-22	16	PI	Baixa Grande do Ribeiro	2201150	city	7	60.41775	0	1	0	0.1429	11586	False	False
21	2020-05-22	26	PI	Barras	2201200	city	50	106.2338	6	1	0	0.02	47066	False	False
21	2020-05-22	19	PI	Batalha	2201507	city	39	145.21354	3	1	0	0.0256	26857	False	False
21	2020-05-22	8	PI	Bela Vista do Piauí	2201556	city	1	24.9066	0	0	0	0.0	4015	False	False
21	2020-05-22	4	PI	Belém do Piauí	2201572	city	4	112.1705	3	1	1	0.25	3566	False	False
21	2020-05-22	19	PI	Beneditinos	2201606	city	1	9.55384	0	0	0	0.0	10467	False	False
21	2020-05-22	20	PI	Bertolínia	2201705	city	1	18.17851	0	0	0	0.0	5501	False	False
21	2020-05-22	33	PI	Betânia do Piauí	2201739	city	1	16.11604	0	0	0	0.0	6205	False	False
21	2020-05-22	24	PI	Boa Hora	2201770	city	1	14.74709	0	0	0	0.0	6781	False	False
21	2020-05-22	1	PI	Bocaina	2201804	city	2	44.44444	2	0	0	0.0	4500	False	False
21	2020-05-22	29	PI	Bom Jesus	2201903	city	38	150.91942	4	0	0	0.0	25179	False	False
21	2020-05-22	36	PI	Bom Princípio do Piauí	2201919	city	1	17.76199	0	1	0	1.0	5630	False	False
21	2020-05-22	38	PI	Bonfim do Piauí	2201929	city	1	17.63668	0	0	0	0.0	5670	False	False
21	2020-05-22	27	PI	Buriti dos Lopes	2202000	city	4	20.22142	1	1	0	0.25	19781	False	False
21	2020-05-22	3	PI	Buriti dos Montes	2202026	city	2	24.26007	0	0	0	0.0	8244	False	False
21	2020-05-22	4	PI	Cabeceiras do Piauí	2202059	city	1	9.44644	0	0	0	0.0	10586	False	False
21	2020-05-22	8	PI	Campo Grande do Piauí	2202133	city	12	201.91822	0	0	0	0.0	5943	False	False
21	2020-05-22	1	PI	Campo Largo do Piauí	2202174	city	1	13.73815	1	0	0	0.0	7279	False	False
21	2020-05-22	50	PI	Campo Maior	2202208	city	96	204.98367	14	1	1	0.0104	46833	False	False
21	2020-05-22	28	PI	Canto do Buriti	2202307	city	4	18.8795	0	1	0	0.25	21187	False	False
21	2020-05-22	4	PI	Capitão de Campos	2202406	city	0		0	0	0	0.0	11417	False	False
21	2020-05-22	2	PI	Capitão Gervásio Oliveira	2202455	city	1	24.39024	0	0	0	0.0	4100	False	False
21	2020-05-22	40	PI	Caracol	2202505	city	2	18.32173	0	0	0	0.0	10916	False	False
21	2020-05-22	30	PI	Castelo do Piauí	2202604	city	6	30.43214	2	0	0	0.0	19716	False	False
21	2020-05-22	19	PI	Cocal	2202703	city	12	43.18566	2	1	0	0.0833	27787	False	False
21	2020-05-22	15	PI	Cocal de Telha	2202711	city	25	511.14292	1	0	0	0.0	4891	False	False
21	2020-05-22	21	PI	Cocal dos Alves	2202729	city	2	32.50447	0	0	0	0.0	6153	False	False
21	2020-05-22	16	PI	Coivaras	2202737	city	2	49.75124	0	0	0	0.0	4020	False	False
21	2020-05-22	33	PI	Colônia do Gurguéia	2202752	city	4	61.69031	0	1	0	0.25	6484	False	False
21	2020-05-22	21	PI	Colônia do Piauí	2202778	city	1	13.06165	0	0	0	0.0	7656	False	False
21	2020-05-22	26	PI	Corrente	2202901	city	17	63.80423	0	0	0	0.0	26644	False	False
21	2020-05-22	4	PI	Curimatá	2203206	city	2	17.56235	0	0	0	0.0	11388	False	False
21	2020-05-22	16	PI	Currais	2203230	city	0		0	0	0	0.0	4954	False	False
21	2020-05-22	37	PI	Demerval Lobão	2203305	city	20	144.74922	3	0	0	0.0	13817	False	False
21	2020-05-22	7	PI	Dirceu Arcoverde	2203354	city	7	99.8431	5	0	0	0.0	7011	False	False
21	2020-05-22	12	PI	Dom Expedito Lopes	2203404	city	4	57.93743	1	0	0	0.0	6904	False	False
21	2020-05-22	5	PI	Dom Inocêncio	2203453	city	1	10.46463	0	0	0	0.0	9556	False	False
21	2020-05-22	27	PI	Elesbão Veloso	2203503	city	16	109.57403	1	1	0	0.0625	14602	False	False
21	2020-05-22	36	PI	Esperantina	2203701	city	94	236.55535	4	1	1	0.0106	39737	False	False
21	2020-05-22	26	PI	Fartura do Piauí	2203750	city	1	18.84304	0	0	0	0.0	5307	False	False
21	2020-05-22	34	PI	Floriano	2203909	city	54	90.09761	8	0	0	0.0	59935	False	False
21	2020-05-22	36	PI	Francinópolis	2204006	city	5	93.49289	0	0	0	0.0	5348	False	False
21	2020-05-22	23	PI	Francisco Ayres	2204105	city	1	22.99908	0	0	0	0.0	4348	False	False
21	2020-05-22	20	PI	Francisco Santos	2204204	city	3	32.1923	0	0	0	0.0	9319	False	False
21	2020-05-22	15	PI	Fronteiras	2204303	city	4	34.4086	0	0	0	0.0	11625	False	False
21	2020-05-22	4	PI	Hugo Napoleão	2204600	city	3	77.37942	0	0	0	0.0	3877	False	False
21	2020-05-22	29	PI	Ilha Grande	2204659	city	4	42.43582	1	1	0	0.25	9426	False	False
21	2020-05-22	37	PI	Inhuma	2204709	city	7	45.72772	0	1	1	0.1429	15308	False	False
21	2020-05-22	15	PI	Ipiranga do Piauí	2204808	city	1	10.19264	0	0	0	0.0	9811	False	False
21	2020-05-22	33	PI	Itaueira	2205102	city	1	9.07523	0	1	0	1.0	11019	False	False
21	2020-05-22	4	PI	Jaicós	2205201	city	1	5.23451	0	0	0	0.0	19104	False	False
21	2020-05-22	3	PI	Joaquim Pires	2205409	city	3	20.9001	1	0	0	0.0	14354	False	False
21	2020-05-22	29	PI	José de Freitas	2205508	city	15	38.2575	1	1	0	0.0667	39208	False	False
21	2020-05-22	4	PI	Juazeiro do Piauí	2205516	city	5	91.27419	2	0	0	0.0	5478	False	False
21	2020-05-22	21	PI	Júlio Borges	2205524	city	3	53.31438	0	2	0	0.6667	5627	False	False
21	2020-05-22	34	PI	Lagoa do Barro do Piauí	2205565	city	4	85.92911	0	0	0	0.0	4655	False	False
21	2020-05-22	10	PI	Lagoa do Piauí	2205581	city	9	221.45669	1	0	0	0.0	4064	False	False
21	2020-05-22	7	PI	Lagoa do Sítio	2205599	city	1	19.31621	0	0	0	0.0	5177	False	False
21	2020-05-22	8	PI	Landri Sales	2205607	city	4	75.54297	0	0	0	0.0	5295	False	False
21	2020-05-22	36	PI	Luís Correia	2205706	city	12	39.58959	3	0	0	0.0	30311	False	False
21	2020-05-22	30	PI	Luzilândia	2205805	city	6	23.54234	0	1	0	0.1667	25486	False	False
21	2020-05-22	29	PI	Manoel Emídio	2205904	city	1	18.69508	0	1	0	1.0	5349	False	False
21	2020-05-22	13	PI	Marcolândia	2205953	city	4	47.10316	0	0	0	0.0	8492	False	False
21	2020-05-22	19	PI	Marcos Parente	2206001	city	3	65.94856	1	0	0	0.0	4549	False	False
21	2020-05-22	10	PI	Matias Olímpio	2206100	city	3	27.43233	0	1	0	0.3333	10936	False	False
21	2020-05-22	33	PI	Miguel Alves	2206209	city	39	115.52133	1	0	0	0.0	33760	False	False
21	2020-05-22	26	PI	Monsenhor Gil	2206407	city	16	151.45778	3	0	0	0.0	10564	False	False
21	2020-05-22	21	PI	Monsenhor Hipólito	2206506	city	6	77.42935	0	1	0	0.1667	7749	False	False
21	2020-05-22	25	PI	Morro Cabeça no Tempo	2206654	city	1	22.06531	0	0	0	0.0	4532	False	False
21	2020-05-22	14	PI	Morro do Chapéu do Piauí	2206670	city	14	206.00353	2	0	0	0.0	6796	False	False
21	2020-05-22	30	PI	Nazaré do Piauí	2206704	city	1	13.62583	0	0	0	0.0	7339	False	False
21	2020-05-22	32	PI	Nazária	2206720	city	3	35.00583	0	1	1	0.3333	8570	False	False
21	2020-05-22	4	PI	Nossa Senhora dos Remédios	2206803	city	3	34.5145	0	0	0	0.0	8692	False	False
21	2020-05-22	5	PI	Nova Santa Rita	2207959	city	0		0	0	0	0.0	4374	False	False
21	2020-05-22	28	PI	Oeiras	2207009	city	48	129.62813	3	0	0	0.0	37029	False	False
21	2020-05-22	5	PI	Olho D'Água do Piauí	2207108	city	1	40.66694	0	0	0	0.0	2459	False	False
21	2020-05-22	3	PI	Padre Marcos	2207207	city	1	14.56028	0	0	0	0.0	6868	False	False
21	2020-05-22	25	PI	Palmeirais	2207504	city	5	34.39026	1	0	0	0.0	14539	False	False
21	2020-05-22	3	PI	Parnaguá	2207603	city	1	9.26698	0	0	0	0.0	10791	False	False
21	2020-05-22	56	PI	Parnaíba	2207702	city	223	145.67737	20	6	0	0.0269	153078	False	False
21	2020-05-22	5	PI	Passagem Franca do Piauí	2207751	city	2	46.37144	1	0	0	0.0	4313	False	False
21	2020-05-22	9	PI	Pau D'Arco do Piauí	2207793	city	4	98.88752	0	0	0	0.0	4045	False	False
21	2020-05-22	4	PI	Paulistana	2207801	city	1	4.87258	0	0	0	0.0	20523	False	False
21	2020-05-22	8	PI	Pavussu	2207850	city	1	27.19608	0	1	0	1.0	3677	False	False
21	2020-05-22	34	PI	Pedro II	2207900	city	30	77.43534	1	1	0	0.0333	38742	False	False
21	2020-05-22	3	PI	Pedro Laurentino	2207934	city	1	39.43218	0	0	0	0.0	2536	False	False
21	2020-05-22	38	PI	Picos	2208007	city	146	186.64826	6	4	0	0.0274	78222	False	False
21	2020-05-22	40	PI	Pimenteiras	2208106	city	7	57.72244	1	0	0	0.0	12127	False	False
21	2020-05-22	26	PI	Pio IX	2208205	city	12	65.1289	0	0	0	0.0	18425	False	False
21	2020-05-22	47	PI	Piracuruca	2208304	city	18	62.51954	0	2	0	0.1111	28791	False	False
21	2020-05-22	28	PI	Piripiri	2208403	city	58	90.99181	2	1	0	0.0172	63742	False	False
21	2020-05-22	20	PI	Porto	2208502	city	1	7.95672	0	0	0	0.0	12568	False	False
21	2020-05-22	25	PI	Queimada Nova	2208650	city	7	77.84698	0	0	0	0.0	8992	False	False
21	2020-05-22	15	PI	Redenção do Gurguéia	2208700	city	1	11.39212	0	0	0	0.0	8778	False	False
21	2020-05-22	20	PI	Regeneração	2208809	city	1	5.56235	0	0	0	0.0	17978	False	False
21	2020-05-22	35	PI	Ribeira do Piauí	2208874	city	1	22.33639	0	0	0	0.0	4477	False	False
21	2020-05-22	10	PI	Ribeiro Gonçalves	2208908	city	3	40.86637	0	0	0	0.0	7341	False	False
21	2020-05-22	28	PI	Rio Grande do Piauí	2209005	city	6	93.28358	0	1	0	0.1667	6432	False	False
21	2020-05-22	3	PI	Santa Cruz do Piauí	2209104	city	1	16.02564	0	0	0	0.0	6240	False	False
21	2020-05-22	17	PI	Santa Luz	2209302	city	1	17.06485	0	1	0	1.0	5860	False	False
21	2020-05-22	3	PI	Santo Antônio de Lisboa	2209401	city	1	15.58846	0	0	0	0.0	6415	False	False
21	2020-05-22	27	PI	São Francisco do Piauí	2209708	city	1	15.56905	0	1	0	1.0	6423	False	False
21	2020-05-22	21	PI	São Gonçalo do Piauí	2209807	city	4	79.76072	1	1	0	0.25	5015	False	False
21	2020-05-22	8	PI	São João da Canabrava	2209856	city	1	21.70139	0	0	0	0.0	4608	False	False
21	2020-05-22	15	PI	São João da Fronteira	2209872	city	0		0	0	0	0.0	6042	False	False
21	2020-05-22	22	PI	São João do Piauí	2210003	city	8	38.83307	0	0	0	0.0	20601	False	False
21	2020-05-22	57	PI	São José do Divino	2210052	city	5	93.52787	0	1	0	0.2	5346	False	False
21	2020-05-22	16	PI	São José do Peixe	2210102	city	1	26.70227	0	0	0	0.0	3745	False	False
21	2020-05-22	36	PI	São José do Piauí	2210201	city	2	29.82849	0	0	0	0.0	6705	False	False
21	2020-05-22	23	PI	São Julião	2210300	city	7	110.011	0	0	0	0.0	6363	False	False
21	2020-05-22	24	PI	São Lourenço do Piauí	2210359	city	1	21.86748	0	0	0	0.0	4573	False	False
21	2020-05-22	16	PI	São Luis do Piauí	2210375	city	1	37.82148	0	0	0	0.0	2644	False	False
21	2020-05-22	21	PI	São Miguel da Baixa Grande	2210383	city	1	40.78303	0	0	0	0.0	2452	False	False
21	2020-05-22	25	PI	São Pedro do Piauí	2210508	city	11	76.97152	1	0	0	0.0	14291	False	False
21	2020-05-22	39	PI	São Raimundo Nonato	2210607	city	39	112.35955	0	0	0	0.0	34710	False	False
21	2020-05-22	9	PI	Sigefredo Pacheco	2210656	city	1	9.95917	0	0	0	0.0	10041	False	False
21	2020-05-22	14	PI	Simplício Mendes	2210805	city	16	125.87523	0	0	0	0.0	12711	False	False
21	2020-05-22	10	PI	Socorro do Piauí	2210904	city	1	21.88663	0	1	0	1.0	4569	False	False
21	2020-05-22	65	PI	Teresina	2211001	city	1626	188.01057	49	47	1	0.0289	864845	False	False
21	2020-05-22	35	PI	União	2211100	city	60	134.87692	6	0	0	0.0	44485	False	False
21	2020-05-22	26	PI	Uruçuí	2211209	city	40	185.54597	1	2	0	0.05	21558	False	False
21	2020-05-22	22	PI	Valença do Piauí	2211308	city	4	19.12229	1	1	0	0.25	20918	False	False
21	2020-05-22	28	PI	Várzea Grande	2211407	city	1	22.77386	0	0	0	0.0	4391	False	False
21	2020-05-22	12	PI	Vera Mendes	2211506	city	2	64.99838	0	0	0	0.0	3077	False	False
21	2020-05-22	20	PI	Vila Nova do Piauí	2211605	city	2	67.3174	0	0	0	0.0	2971	False	False
21	2020-05-22	15	PR	Abatiá	4100103	city	1	13.41022	0	0	0	0.0	7457	False	False
21	2020-05-22	14	PR	Agudos do Sul	4100301	city	11	117.38342	0	0	0	0.0	9371	False	False
21	2020-05-22	54	PR	Almirante Tamandaré	4100400	city	15	12.6451	0	0	0	0.0	118623	False	False
21	2020-05-22	2	PR	Alto Paraíso	4128625	city	1	36.48304	0	0	0	0.0	2741	False	False
21	2020-05-22	35	PR	Alto Paraná	4100608	city	8	54.16385	1	0	0	0.0	14770	False	False
21	2020-05-22	21	PR	Alvorada do Sul	4100806	city	5	43.83658	1	0	0	0.0	11406	False	False
21	2020-05-22	34	PR	Amaporã	4100905	city	18	287.6778	0	0	0	0.0	6257	False	False
21	2020-05-22	19	PR	Ampére	4101002	city	5	26.10693	0	1	0	0.2	19152	False	False
21	2020-05-22	4	PR	Anahy	4101051	city	1	35.70154	0	0	0	0.0	2801	False	False
21	2020-05-22	8	PR	Andirá	4101101	city	4	19.96905	1	0	0	0.0	20031	False	False
21	2020-05-22	40	PR	Apucarana	4101408	city	30	22.22288	0	3	0	0.1	134996	False	False
21	2020-05-22	52	PR	Arapongas	4101507	city	20	16.25659	1	1	0	0.05	123027	False	False
21	2020-05-22	50	PR	Araruna	4101705	city	16	114.53114	0	1	0	0.0625	13970	False	False
21	2020-05-22	52	PR	Araucária	4101804	city	41	28.5033	8	0	0	0.0	143843	False	False
21	2020-05-22	38	PR	Assaí	4101903	city	2	13.22839	0	0	0	0.0	15119	False	False
21	2020-05-22	52	PR	Assis Chateaubriand	4102000	city	24	71.93813	0	0	0	0.0	33362	False	False
21	2020-05-22	48	PR	Balsa Nova	4102307	city	5	38.63689	0	0	0	0.0	12941	False	False
21	2020-05-22	47	PR	Bandeirantes	4102406	city	3	9.56419	0	1	0	0.3333	31367	False	False
21	2020-05-22	29	PR	Barracão	4102604	city	3	29.19708	0	0	0	0.0	10275	False	False
21	2020-05-22	2	PR	Bela Vista do Paraíso	4102802	city	0		-1	0	0	0.0	15397	False	False
21	2020-05-22	31	PR	Boa Vista da Aparecida	4103057	city	2	26.34699	1	0	0	0.0	7591	False	False
21	2020-05-22	3	PR	Braganey	4103354	city	1	18.42639	0	0	0	0.0	5427	False	False
21	2020-05-22	13	PR	Cafeara	4103404	city	1	34.08316	0	0	0	0.0	2934	False	False
21	2020-05-22	3	PR	Cafelândia	4103453	city	2	11.03753	0	0	0	0.0	18120	False	False
21	2020-05-22	8	PR	Cambará	4103602	city	1	3.94322	0	0	0	0.0	25360	False	False
21	2020-05-22	52	PR	Cambé	4103701	city	23	21.58955	2	1	0	0.0435	106533	False	False
21	2020-05-22	44	PR	Campina da Lagoa	4103909	city	1	7.04126	0	1	0	1.0	14202	False	False
21	2020-05-22	50	PR	Campina Grande do Sul	4104006	city	21	48.51229	2	3	0	0.1429	43288	False	False
21	2020-05-22	13	PR	Campo Bonito	4104055	city	2	52.17845	0	0	0	0.0	3833	False	False
21	2020-05-22	26	PR	Campo do Tenente	4104105	city	1	12.54548	0	0	0	0.0	7971	False	False
21	2020-05-22	67	PR	Campo Largo	4104204	city	35	26.51475	0	2	0	0.0571	132002	False	False
21	2020-05-22	50	PR	Campo Magro	4104253	city	2	6.82175	0	0	0	0.0	29318	False	False
21	2020-05-22	59	PR	Campo Mourão	4104303	city	48	50.60142	0	4	0	0.0833	94859	False	False
21	2020-05-22	4	PR	Capanema	4104501	city	2	10.45806	0	0	0	0.0	19124	False	False
21	2020-05-22	2	PR	Capitão Leônidas Marques	4104600	city	1	6.33714	0	0	0	0.0	15780	False	False
21	2020-05-22	3	PR	Carambeí	4104659	city	1	4.27077	0	0	0	0.0	23415	False	False
21	2020-05-22	24	PR	Carlópolis	4104709	city	0		0	0	0	0.0	14320	False	False
21	2020-05-22	61	PR	Cascavel	4104808	city	195	59.36904	20	6	0	0.0308	328454	False	False
21	2020-05-22	55	PR	Castro	4104907	city	3	4.19674	0	0	0	0.0	71484	False	False
21	2020-05-22	12	PR	Centenário do Sul	4105102	city	3	27.70851	0	0	0	0.0	10827	False	False
21	2020-05-22	26	PR	Céu Azul	4105300	city	6	50.99873	1	0	0	0.0	11765	False	False
21	2020-05-22	49	PR	Chopinzinho	4105409	city	3	15.58118	1	0	0	0.0	19254	False	False
21	2020-05-22	72	PR	Cianorte	4105508	city	33	39.9419	4	1	0	0.0303	82620	False	False
21	2020-05-22	9	PR	Cidade Gaúcha	4105607	city	2	15.80778	0	0	0	0.0	12652	False	False
21	2020-05-22	62	PR	Colombo	4105805	city	32	13.1295	1	0	0	0.0	243726	False	False
21	2020-05-22	14	PR	Colorado	4105904	city	4	16.65834	0	0	0	0.0	24012	False	False
21	2020-05-22	55	PR	Contenda	4106209	city	3	16.14292	0	1	1	0.3333	18584	False	False
21	2020-05-22	1	PR	Corbélia	4106308	city	1	5.85789	1	0	0	0.0	17071	False	False
21	2020-05-22	51	PR	Cornélio Procópio	4106407	city	24	50.16198	4	0	0	0.0	47845	False	False
21	2020-05-22	11	PR	Coronel Vivida	4106506	city	1	4.823	0	0	0	0.0	20734	False	False
21	2020-05-22	5	PR	Cruzeiro do Iguaçu	4106571	city	3	70.55503	1	0	0	0.0	4252	False	False
21	2020-05-22	34	PR	Cruzeiro do Sul	4106704	city	6	134.25822	0	0	0	0.0	4469	False	False
21	2020-05-22	72	PR	Curitiba	4106902	city	728	37.65962	17	35	0	0.0481	1933105	False	False
21	2020-05-22	3	PR	Diamante do Sul	4107124	city	2	58.15644	0	0	0	0.0	3439	False	False
21	2020-05-22	35	PR	Dois Vizinhos	4107207	city	1	2.46057	0	0	0	0.0	40641	False	False
21	2020-05-22	2	PR	Douradina	4107256	city	1	11.43249	0	0	0	0.0	8747	False	False
21	2020-05-22	2	PR	Doutor Camargo	4107306	city	1	16.7252	0	0	0	0.0	5979	False	False
21	2020-05-22	59	PR	Faxinal	4107603	city	2	11.59353	0	0	0	0.0	17251	False	False
21	2020-05-22	52	PR	Fazenda Rio Grande	4107652	city	48	47.89989	3	4	0	0.0833	100209	False	False
21	2020-05-22	4	PR	Fernandes Pinheiro	4107736	city	1	17.71165	0	0	0	0.0	5646	False	False
21	2020-05-22	11	PR	Figueira	4107751	city	1	12.87001	0	0	0	0.0	7770	False	False
21	2020-05-22	31	PR	Floresta	4107900	city	2	29.52465	0	0	0	0.0	6774	False	False
21	2020-05-22	66	PR	Foz do Iguaçu	4108304	city	81	31.33074	0	2	0	0.0247	258532	False	False
21	2020-05-22	53	PR	Francisco Beltrão	4108403	city	13	14.27113	0	1	0	0.0769	91093	False	False
21	2020-05-22	14	PR	General Carneiro	4108502	city	2	14.58789	0	0	0	0.0	13710	False	False
21	2020-05-22	52	PR	Goioerê	4108601	city	6	20.77275	1	0	0	0.0	28884	False	False
21	2020-05-22	2	PR	Goioxim	4108650	city	1	14.06272	0	0	0	0.0	7111	False	False
21	2020-05-22	64	PR	Guaíra	4108809	city	14	42.27181	0	3	0	0.2143	33119	False	False
21	2020-05-22	37	PR	Guairaçá	4108908	city	8	121.56207	1	1	0	0.125	6581	False	False
21	2020-05-22	36	PR	Guaraci	4109203	city	5	90.87605	0	0	0	0.0	5502	False	False
21	2020-05-22	49	PR	Guaraniaçu	4109302	city	9	72.16164	0	0	0	0.0	12472	False	False
21	2020-05-22	57	PR	Guarapuava	4109401	city	20	11.01904	0	0	0	0.0	181504	False	False
21	2020-05-22	15	PR	Guaraqueçaba	4109500	city	1	13.09586	0	1	0	1.0	7636	False	False
21	2020-05-22	29	PR	Guaratuba	4109609	city	8	21.58254	2	0	0	0.0	37067	False	False
21	2020-05-22	52	PR	Ibaiti	4109708	city	2	6.37674	0	0	0	0.0	31364	False	False
21	2020-05-22	49	PR	Ibema	4109757	city	13	204.65995	0	0	0	0.0	6352	False	False
21	2020-05-22	33	PR	Ibiporã	4109807	city	6	10.99747	3	0	0	0.0	54558	False	False
21	2020-05-22	35	PR	Imbaú	4110078	city	2	15.25437	0	0	0	0.0	13111	False	False
21	2020-05-22	13	PR	Imbituva	4110102	city	24	73.70102	3	0	0	0.0	32564	False	False
21	2020-05-22	62	PR	Importados/Indefinidos		city	47		2	3	0	0.0638		False	False
21	2020-05-22	18	PR	Inácio Martins	4110201	city	1	8.98876	0	0	0	0.0	11125	False	False
21	2020-05-22	8	PR	Irati	4110706	city	1	1.64671	0	0	0	0.0	60727	False	False
21	2020-05-22	57	PR	Iretama	4110805	city	3	29.50143	0	1	0	0.3333	10169	False	False
21	2020-05-22	9	PR	Itaipulândia	4110953	city	1	8.94775	0	0	0	0.0	11176	False	False
21	2020-05-22	35	PR	Itaperuçu	4111258	city	6	20.95411	0	0	0	0.0	28634	False	False
21	2020-05-22	24	PR	Itaúna do Sul	4111308	city	1	34.90401	0	0	0	0.0	2865	False	False
21	2020-05-22	23	PR	Ivaí	4111407	city	2	14.41026	0	0	0	0.0	13879	False	False
21	2020-05-22	45	PR	Ivaiporã	4111506	city	7	21.88594	0	2	0	0.2857	31984	False	False
21	2020-05-22	33	PR	Jacarezinho	4111803	city	5	12.69745	1	0	0	0.0	39378	False	False
21	2020-05-22	35	PR	Jaguapitã	4111902	city	1	7.34214	0	0	0	0.0	13620	False	False
21	2020-05-22	8	PR	Jaguariaíva	4112009	city	1	2.86886	0	0	0	0.0	34857	False	False
21	2020-05-22	34	PR	Japurá	4112405	city	1	10.61008	0	0	0	0.0	9425	False	False
21	2020-05-22	40	PR	Jataizinho	4112702	city	4	31.77629	1	1	1	0.25	12588	False	False
21	2020-05-22	41	PR	Jussara	4113007	city	1	14.25923	0	1	0	1.0	7013	False	False
21	2020-05-22	9	PR	Kaloré	4113106	city	1	24.39024	0	0	0	0.0	4100	False	False
21	2020-05-22	53	PR	Lapa	4113205	city	4	8.30513	0	0	0	0.0	48163	False	False
21	2020-05-22	7	PR	Laranjeiras do Sul	4113304	city	2	6.23577	0	0	0	0.0	32073	False	False
21	2020-05-22	51	PR	Leópolis	4113403	city	1	25.29084	0	0	0	0.0	3954	False	False
21	2020-05-22	21	PR	Loanda	4113502	city	2	8.66326	0	0	0	0.0	23086	False	False
21	2020-05-22	2	PR	Lobato	4113601	city	1	20.88991	0	0	0	0.0	4787	False	False
21	2020-05-22	67	PR	Londrina	4113700	city	226	39.6677	17	19	1	0.0841	569733	False	False
21	2020-05-22	3	PR	Luiziana	4113734	city	1	13.77031	0	1	0	1.0	7262	False	False
21	2020-05-22	24	PR	Lupionópolis	4113809	city	1	20.3252	1	0	0	0.0	4920	False	False
21	2020-05-22	16	PR	Mallet	4113908	city	2	14.67351	0	0	0	0.0	13630	False	False
21	2020-05-22	9	PR	Mamborê	4114005	city	3	22.84496	0	0	0	0.0	13132	False	False
21	2020-05-22	29	PR	Mandaguaçu	4114104	city	5	21.91156	0	0	0	0.0	22819	False	False
21	2020-05-22	32	PR	Mandaguari	4114203	city	2	5.81395	0	0	0	0.0	34400	False	False
21	2020-05-22	51	PR	Mandirituba	4114302	city	5	18.60881	1	0	0	0.0	26869	False	False
21	2020-05-22	8	PR	Mangueirinha	4114401	city	3	17.94902	0	0	0	0.0	16714	False	False
21	2020-05-22	44	PR	Manoel Ribas	4114500	city	2	14.81262	1	1	0	0.5	13502	False	False
21	2020-05-22	55	PR	Marechal Cândido Rondon	4114609	city	3	5.66636	0	0	0	0.0	52944	False	False
21	2020-05-22	1	PR	Maria Helena	4114708	city	1	17.61494	1	0	0	0.0	5677	False	False
21	2020-05-22	17	PR	Marialva	4114807	city	1	2.81722	0	0	0	0.0	35496	False	False
21	2020-05-22	19	PR	Marilândia do Sul	4114906	city	1	11.31734	0	0	0	0.0	8836	False	False
21	2020-05-22	25	PR	Marilena	4115002	city	10	141.32278	0	0	0	0.0	7076	False	False
21	2020-05-22	66	PR	Maringá	4115200	city	102	24.07557	1	6	0	0.0588	423666	False	False
21	2020-05-22	56	PR	Mariópolis	4115309	city	3	45.38578	0	0	0	0.0	6610	False	False
21	2020-05-22	43	PR	Marumbi	4115507	city	2	42.74418	0	0	0	0.0	4679	False	False
21	2020-05-22	2	PR	Matelândia	4115606	city	1	5.5732	0	0	0	0.0	17943	False	False
21	2020-05-22	54	PR	Matinhos	4115705	city	4	11.52074	1	0	0	0.0	34720	False	False
21	2020-05-22	55	PR	Medianeira	4115804	city	17	36.79813	0	0	0	0.0	46198	False	False
21	2020-05-22	23	PR	Mirador	4115903	city	13	587.43787	0	1	0	0.0769	2213	False	False
21	2020-05-22	7	PR	Missal	4116059	city	2	18.6881	0	0	0	0.0	10702	False	False
21	2020-05-22	35	PR	Morretes	4116208	city	2	12.19066	0	0	0	0.0	16406	False	False
21	2020-05-22	18	PR	Nova Aliança do Ivaí	4116505	city	1	64.80881	0	0	0	0.0	1543	False	False
21	2020-05-22	5	PR	Nova Aurora	4116703	city	1	9.54927	0	0	0	0.0	10472	False	False
21	2020-05-22	31	PR	Nova Esperança	4116901	city	8	28.66972	0	0	0	0.0	27904	False	False
21	2020-05-22	25	PR	Nova Fátima	4117008	city	1	12.26542	0	0	0	0.0	8153	False	False
21	2020-05-22	35	PR	Nova Londrina	4117107	city	10	75.68304	0	0	0	0.0	13213	False	False
21	2020-05-22	43	PR	Paiçandu	4117503	city	2	4.84484	0	0	0	0.0	41281	False	False
21	2020-05-22	49	PR	Palmas	4117602	city	4	7.84529	0	0	0	0.0	50986	False	False
21	2020-05-22	51	PR	Palmeira	4117701	city	2	5.90371	0	0	0	0.0	33877	False	False
21	2020-05-22	22	PR	Palotina	4117909	city	7	21.98078	0	0	0	0.0	31846	False	False
21	2020-05-22	26	PR	Paraíso do Norte	4118006	city	12	86.7679	0	1	0	0.0833	13830	False	False
21	2020-05-22	34	PR	Paranacity	4118105	city	6	52.30126	0	0	0	0.0	11472	False	False
21	2020-05-22	51	PR	Paranaguá	4118204	city	44	28.39882	1	4	1	0.0909	154936	False	False
21	2020-05-22	27	PR	Paranapoema	4118303	city	2	62.44146	0	0	0	0.0	3203	False	False
21	2020-05-22	60	PR	Paranavaí	4118402	city	86	97.31369	3	6	0	0.0698	88374	False	False
21	2020-05-22	63	PR	Pato Branco	4118501	city	17	20.51134	0	1	0	0.0588	82881	False	False
21	2020-05-22	8	PR	Paula Freitas	4118600	city	3	51.08122	0	0	0	0.0	5873	False	False
21	2020-05-22	55	PR	Peabiru	4118808	city	2	14.2898	0	0	0	0.0	13996	False	False
21	2020-05-22	8	PR	Piên	4119103	city	1	7.8456	0	0	0	0.0	12746	False	False
21	2020-05-22	67	PR	Pinhais	4119152	city	51	38.59046	0	3	0	0.0588	132157	False	False
21	2020-05-22	33	PR	Pinhal de São Bento	4119251	city	1	36.61662	0	0	0	0.0	2731	False	False
21	2020-05-22	49	PR	Pinhão	4119301	city	2	6.17455	0	0	0	0.0	32391	False	False
21	2020-05-22	50	PR	Piraquara	4119509	city	33	29.19424	1	0	0	0.0	113036	False	False
21	2020-05-22	3	PR	Pitanga	4119608	city	1	3.29924	0	0	0	0.0	30310	False	False
21	2020-05-22	34	PR	Planaltina do Paraná	4119707	city	9	211.11893	0	0	0	0.0	4263	False	False
21	2020-05-22	63	PR	Ponta Grossa	4119905	city	50	14.21521	1	0	0	0.0	351736	False	False
21	2020-05-22	14	PR	Pontal do Paraná	4119954	city	4	14.66061	0	0	0	0.0	27284	False	False
21	2020-05-22	25	PR	Prado Ferreira	4120333	city	4	106.5814	0	0	0	0.0	3753	False	False
21	2020-05-22	47	PR	Primeiro de Maio	4120507	city	2	17.98076	0	1	0	0.5	11123	False	False
21	2020-05-22	2	PR	Quarto Centenário	4120655	city	1	22.16312	0	0	0	0.0	4512	False	False
21	2020-05-22	56	PR	Quatiguá	4120705	city	2	26.84924	0	1	0	0.5	7449	False	False
21	2020-05-22	53	PR	Quatro Barras	4120804	city	7	29.71264	3	0	0	0.0	23559	False	False
21	2020-05-22	31	PR	Querência do Norte	4121000	city	8	65.54154	0	0	0	0.0	12206	False	False
21	2020-05-22	46	PR	Quitandinha	4121208	city	18	94.49315	0	0	0	0.0	19049	False	False
21	2020-05-22	34	PR	Ramilândia	4121257	city	2	44.93372	0	0	0	0.0	4451	False	False
21	2020-05-22	15	PR	Realeza	4121406	city	2	11.81893	0	0	0	0.0	16922	False	False
21	2020-05-22	10	PR	Rebouças	4121505	city	1	6.71186	0	0	0	0.0	14899	False	False
21	2020-05-22	4	PR	Reserva	4121703	city	3	11.22965	0	0	0	0.0	26715	False	False
21	2020-05-22	25	PR	Ribeirão do Pinhal	4121901	city	15	115.12779	0	1	0	0.0667	13029	False	False
21	2020-05-22	54	PR	Rio Branco do Sul	4122206	city	6	18.52023	1	0	0	0.0	32397	False	False
21	2020-05-22	57	PR	Rio Negro	4122305	city	9	26.33889	0	1	0	0.1111	34170	False	False
21	2020-05-22	49	PR	Rolândia	4122404	city	6	9.01172	2	0	0	0.0	66580	False	False
21	2020-05-22	4	PR	Salto do Itararé	4122909	city	1	20.26342	0	0	0	0.0	4935	False	False
21	2020-05-22	39	PR	Santa Cruz de Monte Castelo	4123303	city	4	51.28205	0	0	0	0.0	7800	False	False
21	2020-05-22	48	PR	Santa Fé	4123402	city	8	66.46174	0	1	0	0.125	12037	False	False
21	2020-05-22	35	PR	Santa Isabel do Ivaí	4123709	city	13	151.83368	0	1	0	0.0769	8562	False	False
21	2020-05-22	24	PR	Santa Mariana	4123907	city	2	17.05902	0	0	0	0.0	11724	False	False
21	2020-05-22	41	PR	Santa Mônica	4123956	city	9	226.07385	0	1	0	0.1111	3981	False	False
21	2020-05-22	39	PR	Santana do Itararé	4124004	city	1	20.03205	0	0	0	0.0	4992	False	False
21	2020-05-22	11	PR	Santa Tereza do Oeste	4124020	city	4	39.45162	0	0	0	0.0	10139	False	False
21	2020-05-22	34	PR	Santa Terezinha de Itaipu	4124053	city	13	55.40166	0	0	0	0.0	23465	False	False
21	2020-05-22	10	PR	Santo Antônio da Platina	4124103	city	2	4.34849	0	0	0	0.0	45993	False	False
21	2020-05-22	37	PR	Santo Antônio do Caiuá	4124202	city	21	795.15335	1	1	0	0.0476	2641	False	False
21	2020-05-22	18	PR	Santo Inácio	4124509	city	3	55.16734	0	0	0	0.0	5438	False	False
21	2020-05-22	8	PR	São João	4124806	city	1	9.76467	0	0	0	0.0	10241	False	False
21	2020-05-22	39	PR	São João do Caiuá	4124905	city	34	580.70026	0	1	0	0.0294	5855	False	False
21	2020-05-22	45	PR	São João do Ivaí	4125001	city	6	58.71416	0	1	0	0.1667	10219	False	False
21	2020-05-22	15	PR	São José da Boa Vista	4125407	city	1	16.11344	0	1	1	1.0	6206	False	False
21	2020-05-22	55	PR	São José dos Pinhais	4125506	city	65	20.10268	5	4	0	0.0615	323340	False	False
21	2020-05-22	51	PR	São Manoel do Paraná	4125555	city	1	46.2963	0	0	0	0.0	2160	False	False
21	2020-05-22	10	PR	São Miguel do Iguaçu	4125704	city	2	7.28544	0	0	0	0.0	27452	False	False
21	2020-05-22	2	PR	Sapopema	4126207	city	1	14.84561	0	0	0	0.0	6736	False	False
21	2020-05-22	50	PR	Sarandi	4126256	city	8	8.27404	0	1	0	0.125	96688	False	False
21	2020-05-22	5	PR	Saudade do Iguaçu	4126272	city	6	109.09091	0	0	0	0.0	5500	False	False
21	2020-05-22	48	PR	Sertaneja	4126405	city	1	18.92506	0	0	0	0.0	5284	False	False
21	2020-05-22	7	PR	Sertanópolis	4126504	city	1	6.10911	0	1	0	1.0	16369	False	False
21	2020-05-22	30	PR	Siqueira Campos	4126603	city	3	14.27484	0	2	0	0.6667	21016	False	False
21	2020-05-22	3	PR	Tamarana	4126678	city	1	6.75813	0	1	0	1.0	14797	False	False
21	2020-05-22	34	PR	Tamboara	4126702	city	23	449.21875	1	1	0	0.0435	5120	False	False
21	2020-05-22	1	PR	Tapejara	4126801	city	1	6.17093	1	0	0	0.0	16205	False	False
21	2020-05-22	60	PR	Telêmaco Borba	4127106	city	26	32.92223	1	0	0	0.0	78974	False	False
21	2020-05-22	51	PR	Terra Boa	4127205	city	2	11.70001	0	1	0	0.5	17094	False	False
21	2020-05-22	55	PR	Terra Rica	4127304	city	17	101.25678	1	0	0	0.0	16789	False	False
21	2020-05-22	11	PR	Tijucas do Sul	4127601	city	3	17.78516	0	0	0	0.0	16868	False	False
21	2020-05-22	45	PR	Toledo	4127700	city	12	8.53273	0	0	0	0.0	140635	False	False
21	2020-05-22	23	PR	Três Barras do Paraná	4127858	city	9	74.75083	0	0	0	0.0	12040	False	False
21	2020-05-22	12	PR	Tuneiras do Oeste	4127908	city	3	35.02218	0	0	0	0.0	8566	False	False
21	2020-05-22	39	PR	Tupãssi	4127957	city	1	12.30921	0	0	0	0.0	8124	False	False
21	2020-05-22	63	PR	Umuarama	4128104	city	22	19.72086	1	1	0	0.0455	111557	False	False
21	2020-05-22	57	PR	União da Vitória	4128203	city	9	15.64755	0	0	0	0.0	57517	False	False
21	2020-05-22	17	PR	Uraí	4128401	city	4	35.35443	0	1	0	0.25	11314	False	False
21	2020-05-22	53	PR	Verê	4128609	city	3	41.3394	0	1	0	0.3333	7257	False	False
21	2020-05-22	46	PR	Vitorino	4128708	city	1	14.62416	0	0	0	0.0	6838	False	False
21	2020-05-22	11	PR	Wenceslau Braz	4128500	city	8	41.20738	1	0	0	0.0	19414	False	False
21	2020-05-22	54	RJ	Angra dos Reis	3300100	city	404	198.24815	0	19	0	0.047	203785	False	False
21	2020-05-22	30	RJ	Aperibé	3300159	city	9	76.53712	0	0	0	0.0	11759	False	False
21	2020-05-22	50	RJ	Araruama	3300209	city	82	61.93353	0	3	0	0.0366	132400	False	False
21	2020-05-22	38	RJ	Areal	3300225	city	10	79.54184	0	0	0	0.0	12572	False	False
21	2020-05-22	39	RJ	Armação dos Búzios	3300233	city	33	97.43136	0	0	0	0.0	33870	False	False
21	2020-05-22	52	RJ	Arraial do Cabo	3300258	city	33	108.73505	0	2	0	0.0606	30349	False	False
21	2020-05-22	50	RJ	Barra do Piraí	3300308	city	73	72.728	2	14	2	0.1918	100374	False	False
21	2020-05-22	79	RJ	Barra Mansa	3300407	city	123	66.69848	0	8	0	0.065	184412	False	False
21	2020-05-22	58	RJ	Belford Roxo	3300456	city	507	99.23548	6	68	8	0.1341	510906	False	False
21	2020-05-22	46	RJ	Bom Jardim	3300506	city	11	40.0787	0	2	0	0.1818	27446	False	False
21	2020-05-22	43	RJ	Bom Jesus do Itabapoana	3300605	city	44	118.61117	0	2	0	0.0455	37096	False	False
21	2020-05-22	46	RJ	Cabo Frio	3300704	city	226	99.76824	2	11	2	0.0487	226525	False	False
21	2020-05-22	43	RJ	Cachoeiras de Macacu	3300803	city	68	115.37744	0	6	0	0.0882	58937	False	False
21	2020-05-22	9	RJ	Cambuci	3300902	city	15	96.74299	0	0	0	0.0	15505	False	False
21	2020-05-22	60	RJ	Campos dos Goytacazes	3301009	city	374	73.68761	2	16	2	0.0428	507548	False	False
21	2020-05-22	44	RJ	Cantagalo	3301108	city	4	19.82947	0	0	0	0.0	20172	False	False
21	2020-05-22	38	RJ	Carapebus	3300936	city	8	49.07674	0	1	0	0.125	16301	False	False
21	2020-05-22	15	RJ	Cardoso Moreira	3301157	city	6	46.79092	0	0	0	0.0	12823	False	False
21	2020-05-22	21	RJ	Carmo	3301207	city	12	63.50886	0	0	0	0.0	18895	False	False
21	2020-05-22	46	RJ	Casimiro de Abreu	3301306	city	55	124.47945	0	6	0	0.1091	44184	False	False
21	2020-05-22	5	RJ	Comendador Levy Gasparian	3300951	city	2	23.36176	0	0	0	0.0	8561	False	False
21	2020-05-22	31	RJ	Conceição de Macabu	3301405	city	9	38.74634	0	0	0	0.0	23228	False	False
21	2020-05-22	27	RJ	Cordeiro	3301504	city	7	31.92557	0	0	0	0.0	21926	False	False
21	2020-05-22	60	RJ	Duque de Caxias	3301702	city	1177	127.99099	6	174	7	0.1478	919596	False	False
21	2020-05-22	18	RJ	Engenheiro Paulo de Frontin	3301801	city	6	42.85102	0	1	0	0.1667	14002	False	False
21	2020-05-22	66	RJ	Guapimirim	3301850	city	57	94.18841	0	7	0	0.1228	60517	False	False
21	2020-05-22	50	RJ	Iguaba Grande	3301876	city	52	183.68068	0	7	0	0.1346	28310	False	False
21	2020-05-22	63	RJ	Importados/Indefinidos		city	7		0	0	0	0.0		False	False
21	2020-05-22	57	RJ	Itaboraí	3301900	city	531	220.70559	1	46	1	0.0866	240592	False	False
21	2020-05-22	51	RJ	Itaguaí	3302007	city	149	112.01407	0	24	0	0.1611	133019	False	False
21	2020-05-22	26	RJ	Italva	3302056	city	12	78.91103	0	1	0	0.0833	15207	False	False
21	2020-05-22	22	RJ	Itaocara	3302106	city	28	120.51304	0	3	0	0.1071	23234	False	False
21	2020-05-22	48	RJ	Itaperuna	3302205	city	37	35.84438	0	0	0	0.0	103224	False	False
21	2020-05-22	43	RJ	Itatiaia	3302254	city	7	22.00912	0	0	0	0.0	31805	False	False
21	2020-05-22	46	RJ	Japeri	3302270	city	81	77.31368	0	4	0	0.0494	104768	False	False
21	2020-05-22	12	RJ	Laje do Muriaé	3302304	city	3	40.78858	0	0	0	0.0	7355	False	False
21	2020-05-22	53	RJ	Macaé	3302403	city	189	73.63483	0	17	0	0.0899	256672	False	False
21	2020-05-22	30	RJ	Macuco	3302452	city	3	53.581	0	0	0	0.0	5599	False	False
21	2020-05-22	51	RJ	Magé	3302502	city	378	154.24102	27	69	32	0.1825	245071	False	False
21	2020-05-22	56	RJ	Mangaratiba	3302601	city	42	94.44994	0	3	0	0.0714	44468	False	False
21	2020-05-22	55	RJ	Maricá	3302700	city	201	124.68441	1	19	1	0.0945	161207	False	False
21	2020-05-22	38	RJ	Mendes	3302809	city	15	80.58451	0	1	0	0.0667	18614	False	False
21	2020-05-22	51	RJ	Mesquita	3302858	city	412	233.95399	1	45	1	0.1092	176103	False	False
21	2020-05-22	65	RJ	Miguel Pereira	3302908	city	12	46.9888	0	1	0	0.0833	25538	False	False
21	2020-05-22	23	RJ	Miracema	3303005	city	14	51.51984	0	0	0	0.0	27174	False	False
21	2020-05-22	15	RJ	Natividade	3303104	city	7	45.70086	0	0	0	0.0	15317	False	False
21	2020-05-22	50	RJ	Nilópolis	3303203	city	245	150.78315	1	29	1	0.1184	162485	False	False
21	2020-05-22	72	RJ	Niterói	3303302	city	1982	385.91545	14	88	23	0.0444	513584	False	False
21	2020-05-22	49	RJ	Nova Friburgo	3303401	city	117	61.37512	0	13	0	0.1111	190631	False	False
21	2020-05-22	56	RJ	Nova Iguaçu	3303500	city	1191	145.04438	6	119	7	0.0999	821128	False	False
21	2020-05-22	43	RJ	Paracambi	3303609	city	119	227.72069	4	11	4	0.0924	52257	False	False
21	2020-05-22	49	RJ	Paraíba do Sul	3303708	city	59	133.22796	0	4	0	0.0678	44285	False	False
21	2020-05-22	44	RJ	Paraty	3303807	city	70	162.16842	0	3	0	0.0429	43165	False	False
21	2020-05-22	44	RJ	Paty do Alferes	3303856	city	10	36.01138	0	0	0	0.0	27769	False	False
21	2020-05-22	63	RJ	Petrópolis	3303906	city	276	90.13981	3	30	3	0.1087	306191	False	False
21	2020-05-22	35	RJ	Pinheiral	3303955	city	30	119.25584	0	0	0	0.0	25156	False	False
21	2020-05-22	41	RJ	Piraí	3304003	city	49	167.36688	0	2	0	0.0408	29277	False	False
21	2020-05-22	50	RJ	Porciúncula	3304102	city	12	63.67061	0	0	0	0.0	18847	False	False
21	2020-05-22	46	RJ	Porto Real	3304110	city	5	25.40263	0	0	0	0.0	19683	False	False
21	2020-05-22	46	RJ	Quatis	3304128	city	4	27.96812	0	0	0	0.0	14302	False	False
21	2020-05-22	54	RJ	Queimados	3304144	city	384	255.45673	0	10	0	0.026	150319	False	False
21	2020-05-22	38	RJ	Quissamã	3304151	city	20	80.97166	0	0	0	0.0	24700	False	False
21	2020-05-22	59	RJ	Resende	3304201	city	121	92.1266	1	9	1	0.0744	131341	False	False
21	2020-05-22	54	RJ	Rio Bonito	3304300	city	53	88.0384	1	5	1	0.0943	60201	False	False
21	2020-05-22	7	RJ	Rio Claro	3304409	city	14	75.55723	0	0	0	0.0	18529	False	False
21	2020-05-22	45	RJ	Rio das Flores	3304508	city	5	53.8561	0	0	0	0.0	9284	False	False
21	2020-05-22	55	RJ	Rio das Ostras	3304524	city	147	97.56162	0	11	0	0.0748	150674	False	False
21	2020-05-22	78	RJ	Rio de Janeiro	3304557	city	20161	300.06386	1418	2520	144	0.125	6718903	False	False
21	2020-05-22	27	RJ	Santa Maria Madalena	3304607	city	4	38.44675	0	0	0	0.0	10404	False	False
21	2020-05-22	33	RJ	Santo Antônio de Pádua	3304706	city	28	65.91492	0	1	0	0.0357	42479	False	False
21	2020-05-22	41	RJ	São Fidélis	3304805	city	94	243.08878	0	0	0	0.0	38669	False	False
21	2020-05-22	43	RJ	São Francisco de Itabapoana	3304755	city	31	73.45101	0	2	0	0.0645	42205	False	False
21	2020-05-22	61	RJ	São Gonçalo	3304904	city	860	79.27444	1	78	2	0.0907	1084839	False	False
21	2020-05-22	48	RJ	São João da Barra	3305000	city	37	102.4874	0	2	0	0.0541	36102	False	False
21	2020-05-22	54	RJ	São João de Meriti	3305109	city	611	129.3379	3	62	3	0.1015	472406	False	False
21	2020-05-22	27	RJ	São José de Ubá	3305133	city	11	153.39562	0	0	0	0.0	7171	False	False
21	2020-05-22	26	RJ	São José do Vale do Rio Preto	3305158	city	22	100.94058	0	0	0	0.0	21795	False	False
21	2020-05-22	53	RJ	São Pedro da Aldeia	3305208	city	90	86.14419	0	4	0	0.0444	104476	False	False
21	2020-05-22	29	RJ	São Sebastião do Alto	3305307	city	2	21.37437	0	0	0	0.0	9357	False	False
21	2020-05-22	46	RJ	Sapucaia	3305406	city	32	175.55409	0	4	0	0.125	18228	False	False
21	2020-05-22	41	RJ	Saquarema	3305505	city	84	94.20209	0	6	0	0.0714	89170	False	False
21	2020-05-22	55	RJ	Seropédica	3305554	city	68	82.6125	0	4	0	0.0588	82312	False	False
21	2020-05-22	38	RJ	Silva Jardim	3305604	city	24	110.2232	0	3	0	0.125	21774	False	False
21	2020-05-22	44	RJ	Sumidouro	3305703	city	3	19.20246	0	0	0	0.0	15623	False	False
21	2020-05-22	48	RJ	Tanguá	3305752	city	46	134.07561	0	12	0	0.2609	34309	False	False
21	2020-05-22	54	RJ	Teresópolis	3305802	city	235	128.70083	0	19	0	0.0809	182594	False	False
21	2020-05-22	48	RJ	Trajano de Moraes	3305901	city	0		0	0	0	0.0	10626	False	False
21	2020-05-22	50	RJ	Três Rios	3306008	city	83	101.46203	0	1	0	0.012	81804	False	False
21	2020-05-22	59	RJ	Valença	3306107	city	51	66.64663	0	3	0	0.0588	76523	False	False
21	2020-05-22	5	RJ	Varre-Sai	3306156	city	1	9.09091	0	0	0	0.0	11000	False	False
21	2020-05-22	30	RJ	Vassouras	3306206	city	17	46.07546	0	2	0	0.1176	36896	False	False
21	2020-05-22	60	RJ	Volta Redonda	3306305	city	546	199.99121	0	20	0	0.0366	273012	False	False
21	2020-05-22	40	RN	Acari	2400109	city	3	26.93966	0	0	0	0.0	11136	False	False
21	2020-05-22	56	RN	Açu	2400208	city	98	168.91601	2	4	0	0.0408	58017	False	False
21	2020-05-22	18	RN	Afonso Bezerra	2400307	city	6	54.37245	1	1	0	0.1667	11035	False	False
21	2020-05-22	32	RN	Alexandria	2400505	city	5	36.82699	0	1	0	0.2	13577	False	False
21	2020-05-22	11	RN	Almino Afonso	2400604	city	1	21.11932	0	0	0	0.0	4735	False	False
21	2020-05-22	35	RN	Alto do Rodrigues	2400703	city	23	158.30408	1	3	0	0.1304	14529	False	False
21	2020-05-22	9	RN	Angicos	2400802	city	3	25.61038	1	0	0	0.0	11714	False	False
21	2020-05-22	12	RN	Antônio Martins	2400901	city	1	13.9958	0	0	0	0.0	7145	False	False
21	2020-05-22	54	RN	Apodi	2401008	city	167	465.89482	12	2	0	0.012	35845	False	False
21	2020-05-22	48	RN	Areia Branca	2401107	city	127	457.26219	9	11	0	0.0866	27774	False	False
21	2020-05-22	28	RN	Arês	2401206	city	4	27.9603	0	0	0	0.0	14306	False	False
21	2020-05-22	50	RN	Baía Formosa	2401404	city	3	32.35897	0	0	0	0.0	9271	False	False
21	2020-05-22	35	RN	Baraúna	2401453	city	65	229.08296	3	2	0	0.0308	28374	False	False
21	2020-05-22	37	RN	Barcelona	2401503	city	1	25.01251	0	0	0	0.0	3998	False	False
21	2020-05-22	35	RN	Bento Fernandes	2401602	city	2	36.38348	0	0	0	0.0	5497	False	False
21	2020-05-22	23	RN	Bom Jesus	2401701	city	3	29.38296	0	1	0	0.3333	10210	False	False
21	2020-05-22	24	RN	Brejinho	2401800	city	2	15.74927	0	0	0	0.0	12699	False	False
21	2020-05-22	11	RN	Caiçara do Norte	2401859	city	4	61.07803	0	0	0	0.0	6549	False	False
21	2020-05-22	5	RN	Caiçara do Rio do Vento	2401909	city	1	27.14441	0	0	0	0.0	3684	False	False
21	2020-05-22	56	RN	Caicó	2402006	city	20	29.43254	3	1	1	0.05	67952	False	False
21	2020-05-22	31	RN	Campo Redondo	2402105	city	4	35.66016	0	0	0	0.0	11217	False	False
21	2020-05-22	41	RN	Canguaretama	2402204	city	45	131.2872	2	7	0	0.1556	34276	False	False
21	2020-05-22	50	RN	Caraúbas	2402303	city	16	78.07544	5	0	0	0.0	20493	False	False
21	2020-05-22	31	RN	Carnaúba dos Dantas	2402402	city	1	12.22494	0	1	0	1.0	8180	False	False
21	2020-05-22	54	RN	Carnaubais	2402501	city	5	46.47272	4	0	0	0.0	10759	False	False
21	2020-05-22	52	RN	Ceará-Mirim	2402600	city	50	68.02999	2	5	0	0.1	73497	False	False
21	2020-05-22	41	RN	Cerro Corá	2402709	city	1	8.94534	0	1	0	1.0	11179	False	False
21	2020-05-22	39	RN	Coronel João Pessoa	2402907	city	2	40.71661	0	1	0	0.5	4912	False	False
21	2020-05-22	3	RN	Cruzeta	2403004	city	4	50.0125	0	0	0	0.0	7998	False	False
21	2020-05-22	40	RN	Currais Novos	2403103	city	17	37.95829	1	1	0	0.0588	44786	False	False
21	2020-05-22	3	RN	Doutor Severiano	2403202	city	4	56.52911	1	0	0	0.0	7076	False	False
21	2020-05-22	42	RN	Encanto	2403301	city	12	212.84143	0	2	0	0.1667	5638	False	False
21	2020-05-22	5	RN	Espírito Santo	2403509	city	1	9.51928	0	0	0	0.0	10505	False	False
21	2020-05-22	50	RN	Extremoz	2403608	city	72	251.89798	7	1	0	0.0139	28583	False	False
21	2020-05-22	19	RN	Felipe Guerra	2403707	city	34	568.08688	1	0	0	0.0	5985	False	False
21	2020-05-22	31	RN	Fernando Pedroza	2403756	city	1	32.74394	0	0	0	0.0	3054	False	False
21	2020-05-22	5	RN	Florânia	2403806	city	1	10.96972	0	0	0	0.0	9116	False	False
21	2020-05-22	5	RN	Frutuoso Gomes	2404002	city	3	73.74631	1	0	0	0.0	4068	False	False
21	2020-05-22	6	RN	Galinhos	2404101	city	1	35.89375	0	0	0	0.0	2786	False	False
21	2020-05-22	18	RN	Goianinha	2404200	city	20	75.96475	5	0	0	0.0	26328	False	False
21	2020-05-22	11	RN	Governador Dix-Sept Rosado	2404309	city	6	46.02286	0	0	0	0.0	13037	False	False
21	2020-05-22	19	RN	Grossos	2404408	city	6	57.78677	0	1	0	0.1667	10383	False	False
21	2020-05-22	28	RN	Guamaré	2404507	city	22	140.49428	1	0	0	0.0	15659	False	False
21	2020-05-22	34	RN	Ielmo Marinho	2404606	city	12	87.17129	0	0	0	0.0	13766	False	False
21	2020-05-22	56	RN	Importados/Indefinidos		city	14		0	3	0	0.2143		False	False
21	2020-05-22	37	RN	Ipanguaçu	2404705	city	22	142.01795	0	4	0	0.1818	15491	False	False
21	2020-05-22	4	RN	Ipueira	2404804	city	2	89.24587	1	0	0	0.0	2241	False	False
21	2020-05-22	26	RN	Itajá	2404853	city	8	105.98834	1	1	0	0.125	7548	False	False
21	2020-05-22	12	RN	Itaú	2404903	city	12	204.15107	0	0	0	0.0	5878	False	False
21	2020-05-22	36	RN	Jaçanã	2405009	city	5	54.74652	0	0	0	0.0	9133	False	False
21	2020-05-22	5	RN	Janduís	2405207	city	1	18.98254	0	0	0	0.0	5268	False	False
21	2020-05-22	41	RN	Januário Cicco	2405306	city	2	19.64444	0	0	0	0.0	10181	False	False
21	2020-05-22	5	RN	Jardim de Angicos	2405504	city	1	38.28484	0	0	0	0.0	2612	False	False
21	2020-05-22	11	RN	Jardim do Seridó	2405702	city	3	24.20136	0	0	0	0.0	12396	False	False
21	2020-05-22	30	RN	João Câmara	2405801	city	6	17.16493	1	1	0	0.1667	34955	False	False
21	2020-05-22	12	RN	Jucurutu	2406106	city	3	16.39792	0	0	0	0.0	18295	False	False
21	2020-05-22	5	RN	Lagoa d'Anta	2406205	city	0		-1	0	0	0.0	6769	False	False
21	2020-05-22	41	RN	Lagoa de Pedras	2406304	city	2	26.51113	0	1	0	0.5	7544	False	False
21	2020-05-22	1	RN	Lagoa de Velhos	2406403	city	1	36.60322	1	0	0	0.0	2732	False	False
21	2020-05-22	11	RN	Lagoa Nova	2406502	city	2	12.80902	0	0	0	0.0	15614	False	False
21	2020-05-22	25	RN	Lagoa Salgada	2406601	city	2	24.25713	0	0	0	0.0	8245	False	False
21	2020-05-22	18	RN	Lajes	2406700	city	1	8.86761	0	0	0	0.0	11277	False	False
21	2020-05-22	34	RN	Lajes Pintadas	2406809	city	5	105.06409	0	0	0	0.0	4759	False	False
21	2020-05-22	54	RN	Luís Gomes	2407005	city	1	9.88533	0	0	0	0.0	10116	False	False
21	2020-05-22	56	RN	Macaíba	2407104	city	66	81.69126	6	5	0	0.0758	80792	False	False
21	2020-05-22	15	RN	Macau	2407203	city	23	72.29522	4	0	0	0.0	31814	False	False
21	2020-05-22	10	RN	Martins	2407401	city	2	22.92264	0	0	0	0.0	8725	False	False
21	2020-05-22	21	RN	Maxaranguape	2407500	city	3	24.25026	0	1	0	0.3333	12371	False	False
21	2020-05-22	29	RN	Montanhas	2407708	city	7	62.21669	1	1	0	0.1429	11251	False	False
21	2020-05-22	56	RN	Monte Alegre	2407807	city	12	53.44973	0	0	0	0.0	22451	False	False
21	2020-05-22	63	RN	Mossoró	2408003	city	798	268.34534	62	36	0	0.0451	297378	False	False
21	2020-05-22	72	RN	Natal	2408102	city	1865	210.94374	138	50	1	0.0268	884122	False	False
21	2020-05-22	40	RN	Nísia Floresta	2408201	city	18	65.21267	3	1	0	0.0556	27602	False	False
21	2020-05-22	25	RN	Nova Cruz	2408300	city	18	48.2018	3	0	0	0.0	37343	False	False
21	2020-05-22	1	RN	Olho-d'Água do Borges	2408409	city	1	23.4852	1	0	0	0.0	4258	False	False
21	2020-05-22	28	RN	Ouro Branco	2408508	city	1	20.78138	0	0	0	0.0	4812	False	False
21	2020-05-22	10	RN	Paraná	2408607	city	2	47.01457	1	0	0	0.0	4254	False	False
21	2020-05-22	18	RN	Paraú	2408706	city	3	79.61783	1	0	0	0.0	3768	False	False
21	2020-05-22	15	RN	Parazinho	2408805	city	1	19.0949	0	0	0	0.0	5237	False	False
21	2020-05-22	23	RN	Parelhas	2408904	city	4	18.62458	0	0	0	0.0	21477	False	False
21	2020-05-22	64	RN	Parnamirim	2403251	city	364	139.21344	24	9	1	0.0247	261469	False	False
21	2020-05-22	56	RN	Passa e Fica	2409100	city	1	7.53182	0	0	0	0.0	13277	False	False
21	2020-05-22	4	RN	Patu	2409308	city	1	7.84006	0	0	0	0.0	12755	False	False
21	2020-05-22	40	RN	Pau dos Ferros	2409407	city	19	62.51234	0	1	0	0.0526	30394	False	False
21	2020-05-22	20	RN	Pedra Grande	2409506	city	4	123.57121	2	0	0	0.0	3237	False	False
21	2020-05-22	6	RN	Pedro Avelino	2409704	city	2	29.77963	1	0	0	0.0	6716	False	False
21	2020-05-22	18	RN	Pedro Velho	2409803	city	3	20.26206	1	0	0	0.0	14806	False	False
21	2020-05-22	24	RN	Pendências	2409902	city	19	125.58662	4	1	0	0.0526	15129	False	False
21	2020-05-22	22	RN	Pilões	2410009	city	2	52.11047	0	0	0	0.0	3838	False	False
21	2020-05-22	36	RN	Poço Branco	2410108	city	4	25.95212	1	0	0	0.0	15413	False	False
21	2020-05-22	23	RN	Portalegre	2410207	city	2	25.42265	0	0	0	0.0	7867	False	False
21	2020-05-22	20	RN	Porto do Mangue	2410256	city	4	62.14075	1	0	0	0.0	6437	False	False
21	2020-05-22	22	RN	Riacho da Cruz	2410702	city	3	83.8223	0	1	0	0.3333	3579	False	False
21	2020-05-22	22	RN	Riachuelo	2410900	city	4	49.2126	0	0	0	0.0	8128	False	False
21	2020-05-22	5	RN	Rio do Fogo	2408953	city	7	64.52802	1	0	0	0.0	10848	False	False
21	2020-05-22	11	RN	Rodolfo Fernandes	2411007	city	1	22.38639	0	0	0	0.0	4467	False	False
21	2020-05-22	3	RN	Ruy Barbosa	2411106	city	2	55.55556	0	0	0	0.0	3600	False	False
21	2020-05-22	42	RN	Santa Cruz	2411205	city	23	57.97248	0	0	0	0.0	39674	False	False
21	2020-05-22	26	RN	Santa Maria	2409332	city	3	54.04432	1	0	0	0.0	5551	False	False
21	2020-05-22	15	RN	Santana do Matos	2411403	city	7	54.72598	0	0	0	0.0	12791	False	False
21	2020-05-22	50	RN	Santo Antônio	2411502	city	19	78.72058	0	1	0	0.0526	24136	False	False
21	2020-05-22	3	RN	São Bento do Norte	2411601	city	2	72.8067	0	0	0	0.0	2747	False	False
21	2020-05-22	3	RN	São Bento do Trairí	2411700	city	1	22.47696	0	0	0	0.0	4449	False	False
21	2020-05-22	4	RN	São Fernando	2411809	city	0		-1	0	0	0.0	3584	False	False
21	2020-05-22	56	RN	São Gonçalo do Amarante	2412005	city	131	127.92969	12	7	0	0.0534	102400	False	False
21	2020-05-22	1	RN	São João do Sabugi	2412104	city	1	16.14726	1	0	0	0.0	6193	False	False
21	2020-05-22	56	RN	São José de Mipibu	2412203	city	40	91.11825	3	3	0	0.075	43899	False	False
21	2020-05-22	36	RN	São Miguel	2412500	city	18	76.53387	1	0	0	0.0	23519	False	False
21	2020-05-22	39	RN	São Miguel do Gostoso	2412559	city	1	9.72573	-1	0	0	0.0	10282	False	False
21	2020-05-22	25	RN	São Paulo do Potengi	2412609	city	4	22.75442	0	0	0	0.0	17579	False	False
21	2020-05-22	48	RN	São Pedro	2412708	city	6	100.48568	1	0	0	0.0	5971	False	False
21	2020-05-22	35	RN	São Rafael	2412807	city	9	109.72933	0	1	0	0.1111	8202	False	False
21	2020-05-22	21	RN	São Tomé	2412906	city	10	90.45681	0	1	0	0.1	11055	False	False
21	2020-05-22	15	RN	São Vicente	2413003	city	1	15.56663	0	0	0	0.0	6424	False	False
21	2020-05-22	17	RN	Senador Elói de Souza	2413102	city	1	16.43115	0	0	0	0.0	6086	False	False
21	2020-05-22	15	RN	Senador Georgino Avelino	2413201	city	3	67.56757	0	1	0	0.3333	4440	False	False
21	2020-05-22	11	RN	Serra Caiada	2410306	city	2	19.24002	0	0	0	0.0	10395	False	False
21	2020-05-22	37	RN	Serra de São Bento	2413300	city	1	17.35509	0	0	0	0.0	5762	False	False
21	2020-05-22	25	RN	Serra do Mel	2413359	city	5	41.88306	1	0	0	0.0	11938	False	False
21	2020-05-22	31	RN	Serra Negra do Norte	2413409	city	4	49.51721	1	2	0	0.5	8078	False	False
21	2020-05-22	1	RN	Serrinha	2413508	city	1	16.05394	1	0	0	0.0	6229	False	False
21	2020-05-22	9	RN	Severiano Melo	2413607	city	1	40.98361	0	0	0	0.0	2440	False	False
21	2020-05-22	22	RN	Taboleiro Grande	2413805	city	5	194.85581	0	1	0	0.2	2566	False	False
21	2020-05-22	48	RN	Taipu	2413904	city	2	16.28797	0	1	0	0.5	12279	False	False
21	2020-05-22	48	RN	Tenente Ananias	2414100	city	10	92.71278	0	2	0	0.2	10786	False	False
21	2020-05-22	10	RN	Tenente Laurentino Cruz	2414159	city	1	16.80108	0	0	0	0.0	5952	False	False
21	2020-05-22	56	RN	Tibau	2411056	city	12	292.25524	0	0	0	0.0	4106	False	False
21	2020-05-22	9	RN	Tibau do Sul	2414209	city	2	14.10437	0	0	0	0.0	14180	False	False
21	2020-05-22	36	RN	Touros	2414407	city	28	84.11692	8	2	0	0.0714	33287	False	False
21	2020-05-22	11	RN	Umarizal	2414506	city	2	18.94837	0	0	0	0.0	10555	False	False
21	2020-05-22	17	RN	Upanema	2414605	city	2	13.6435	0	0	0	0.0	14659	False	False
21	2020-05-22	7	RN	Várzea	2414704	city	1	18.18182	0	0	0	0.0	5500	False	False
21	2020-05-22	2	RN	Viçosa	2414902	city	1	58.20722	0	0	0	0.0	1718	False	False
21	2020-05-22	21	RO	Alta Floresta D'Oeste	1100015	city	2	8.7165	0	0	0	0.0	22945	False	False
21	2020-05-22	19	RO	Alto Alegre dos Parecis	1100379	city	4	30.2092	0	0	0	0.0	13241	False	False
21	2020-05-22	35	RO	Alto Paraíso	1100403	city	5	23.33396	0	1	0	0.2	21428	False	False
21	2020-05-22	17	RO	Alvorada D'Oeste	1100346	city	2	13.87829	0	0	0	0.0	14411	False	False
21	2020-05-22	43	RO	Ariquemes	1100023	city	219	203.03533	28	3	1	0.0137	107863	False	False
21	2020-05-22	37	RO	Buritis	1100452	city	8	20.17451	0	1	0	0.125	39654	False	False
21	2020-05-22	21	RO	Cabixi	1100031	city	0		0	0	0	0.0	5312	False	False
21	2020-05-22	11	RO	Cacaulândia	1100601	city	1	16.05136	0	0	0	0.0	6230	False	False
21	2020-05-22	23	RO	Cacoal	1100049	city	39	45.68938	7	0	0	0.0	85359	False	False
21	2020-05-22	21	RO	Campo Novo de Rondônia	1100700	city	1	7.07264	0	1	0	1.0	14139	False	False
21	2020-05-22	27	RO	Candeias do Jamari	1100809	city	40	149.85202	10	1	0	0.025	26693	False	False
21	2020-05-22	1	RO	Cerejeiras	1100056	city	1	6.12632	1	1	1	1.0	16323	False	False
21	2020-05-22	24	RO	Cujubim	1100940	city	10	39.65893	0	1	0	0.1	25215	False	False
21	2020-05-22	22	RO	Espigão D'Oeste	1100098	city	11	33.97788	4	1	1	0.0909	32374	False	False
21	2020-05-22	23	RO	Governador Jorge Teixeira	1101005	city	4	51.49994	0	0	0	0.0	7767	False	False
21	2020-05-22	23	RO	Guajará-Mirim	1100106	city	82	177.58912	27	18	0	0.2195	46174	False	False
21	2020-05-22	29	RO	Importados/Indefinidos		city	0		0	0	0	0.0		False	False
21	2020-05-22	26	RO	Itapuã do Oeste	1101104	city	4	38.24823	2	0	0	0.0	10458	False	False
21	2020-05-22	54	RO	Jaru	1100114	city	28	54.08015	3	0	0	0.0	51775	False	False
21	2020-05-22	64	RO	Ji-Paraná	1100122	city	64	49.62433	10	4	1	0.0625	128969	False	False
21	2020-05-22	19	RO	Machadinho D'Oeste	1100130	city	2	5.00113	0	0	0	0.0	39991	False	False
21	2020-05-22	20	RO	Mirante da Serra	1101302	city	14	127.88892	0	1	0	0.0714	10947	False	False
21	2020-05-22	17	RO	Monte Negro	1101401	city	2	12.6167	0	0	0	0.0	15852	False	False
21	2020-05-22	17	RO	Nova Brasilândia D'Oeste	1100148	city	3	14.65273	0	0	0	0.0	20474	False	False
21	2020-05-22	11	RO	Nova Mamoré	1100338	city	9	29.42811	2	1	1	0.1111	30583	False	False
21	2020-05-22	23	RO	Novo Horizonte do Oeste	1100502	city	2	23.42469	0	0	0	0.0	8538	False	False
21	2020-05-22	45	RO	Ouro Preto do Oeste	1100155	city	22	61.05176	1	0	0	0.0	36035	False	False
21	2020-05-22	32	RO	Pimenta Bueno	1100189	city	7	19.09438	2	0	0	0.0	36660	False	False
21	2020-05-22	63	RO	Porto Velho	1100205	city	2094	395.43456	170	69	10	0.033	529544	False	False
21	2020-05-22	11	RO	Presidente Médici	1100254	city	1	5.26704	0	0	0	0.0	18986	False	False
21	2020-05-22	22	RO	Primavera de Rondônia	1101476	city	5	175.07003	0	0	0	0.0	2856	False	False
21	2020-05-22	6	RO	Rio Crespo	1100262	city	4	106.26993	3	0	0	0.0	3764	False	False
21	2020-05-22	48	RO	Rolim de Moura	1100288	city	16	29.06026	1	1	0	0.0625	55058	False	False
21	2020-05-22	8	RO	Santa Luzia D'Oeste	1100296	city	2	30.79292	0	0	0	0.0	6495	False	False
21	2020-05-22	15	RO	São Felipe D'Oeste	1101484	city	1	19.33488	0	0	0	0.0	5172	False	False
21	2020-05-22	4	RO	São Francisco do Guaporé	1101492	city	2	9.86875	1	0	0	0.0	20266	False	False
21	2020-05-22	11	RO	São Miguel do Guaporé	1100320	city	9	39.12193	0	1	1	0.1111	23005	False	False
21	2020-05-22	3	RO	Seringueiras	1101500	city	1	8.43455	0	0	0	0.0	11856	False	False
21	2020-05-22	16	RO	Theobroma	1101609	city	2	19.14975	0	0	0	0.0	10444	False	False
21	2020-05-22	30	RO	Urupá	1101708	city	21	183.13421	0	0	0	0.0	11467	False	False
21	2020-05-22	22	RO	Vale do Anari	1101757	city	2	17.85077	0	1	0	0.5	11204	False	False
21	2020-05-22	4	RO	Vale do Paraíso	1101807	city	5	73.26007	0	0	0	0.0	6825	False	False
21	2020-05-22	48	RO	Vilhena	1100304	city	23	23.03363	3	0	0	0.0	99854	False	False
21	2020-05-22	46	RR	Alto Alegre	1400050	city	45	290.1354	-1	1	-1	0.0222	15510	False	False
21	2020-05-22	18	RR	Amajari	1400027	city	17	132.85402	-1	0	-1	0.0	12796	False	False
21	2020-05-22	63	RR	Boa Vista	1400100	city	1807	452.64057	274	62	8	0.0343	399213	False	False
21	2020-05-22	60	RR	Bonfim	1400159	city	49	394.87469	4	0	0	0.0	12409	False	False
21	2020-05-22	51	RR	Cantá	1400175	city	43	234.52413	9	1	1	0.0233	18335	False	False
21	2020-05-22	23	RR	Caracaraí	1400209	city	13	59.29034	1	0	0	0.0	21926	False	False
21	2020-05-22	32	RR	Caroebe	1400233	city	36	354.01711	0	2	1	0.0556	10169	False	False
21	2020-05-22	23	RR	Importados/Indefinidos		city	0		-22	0	-1	0.0		False	False
21	2020-05-22	18	RR	Iracema	1400282	city	4	33.4728	1	0	-1	0.0	11950	False	False
21	2020-05-22	37	RR	Mucajaí	1400308	city	44	246.45718	14	0	0	0.0	17853	False	False
21	2020-05-22	18	RR	Normandia	1400407	city	5	44.28698	0	0	0	0.0	11290	False	False
21	2020-05-22	42	RR	Pacaraima	1400456	city	89	511.46486	9	3	1	0.0337	17401	False	False
21	2020-05-22	37	RR	Rorainópolis	1400472	city	98	324.90137	16	1	0	0.0102	30163	False	False
21	2020-05-22	18	RR	São João da Baliza	1400506	city	16	195.09816	3	0	0	0.0	8201	False	False
21	2020-05-22	36	RR	São Luiz	1400605	city	28	350.61357	0	1	0	0.0357	7986	False	False
21	2020-05-22	18	RR	Uiramutã	1400704	city	2	18.94119	1	1	1	0.5	10559	False	False
21	2020-05-22	15	RS	Água Santa	4300059	city	1	26.6809	0	0	0	0.0	3748	False	False
21	2020-05-22	40	RS	Ajuricaba	4300208	city	2	28.4738	0	0	0	0.0	7024	False	False
21	2020-05-22	5	RS	Alecrim	4300307	city	1	16.80672	0	0	0	0.0	5950	False	False
21	2020-05-22	52	RS	Alegrete	4300406	city	6	8.15339	0	0	0	0.0	73589	False	False
21	2020-05-22	18	RS	Alpestre	4300505	city	10	159.79546	1	0	0	0.0	6258	False	False
21	2020-05-22	65	RS	Alvorada	4300604	city	30	14.265	0	2	0	0.0667	210305	False	False
21	2020-05-22	15	RS	Ametista do Sul	4300646	city	2	26.9942	0	0	0	0.0	7409	False	False
21	2020-05-22	60	RS	Anta Gorda	4300703	city	4	66.87845	0	0	0	0.0	5981	False	False
21	2020-05-22	17	RS	Antônio Prado	4300802	city	1	7.66284	0	0	0	0.0	13050	False	False
21	2020-05-22	34	RS	Arroio do Meio	4301008	city	65	312.4249	3	0	0	0.0	20805	False	False
21	2020-05-22	48	RS	Arroio do Sal	4301057	city	9	89.41878	0	1	0	0.1111	10065	False	False
21	2020-05-22	45	RS	Arroio dos Ratos	4301107	city	5	35.33319	0	1	0	0.2	14151	False	False
21	2020-05-22	28	RS	Arvorezinha	4301404	city	1	9.59325	0	0	0	0.0	10424	False	False
21	2020-05-22	7	RS	Áurea	4301552	city	1	28.13731	0	0	0	0.0	3554	False	False
21	2020-05-22	65	RS	Bagé	4301602	city	35	28.89148	1	0	0	0.0	121143	False	False
21	2020-05-22	8	RS	Barão de Cotegipe	4301701	city	6	90.59339	2	0	0	0.0	6623	False	False
21	2020-05-22	10	RS	Barra do Ribeiro	4301909	city	1	7.41235	0	0	0	0.0	13491	False	False
21	2020-05-22	21	RS	Barros Cassal	4302006	city	2	17.85874	0	1	0	0.5	11199	False	False
21	2020-05-22	3	RS	Benjamin Constant do Sul	4302055	city	6	300.90271	0	0	0	0.0	1994	False	False
21	2020-05-22	64	RS	Bento Gonçalves	4302105	city	400	332.07698	22	6	0	0.015	120454	False	False
21	2020-05-22	3	RS	Boa Vista das Missões	4302154	city	1	47.66444	0	0	0	0.0	2098	False	False
21	2020-05-22	23	RS	Boa Vista do Sul	4302253	city	10	359.32447	0	1	0	0.1	2783	False	False
21	2020-05-22	14	RS	Bom Jesus	4302303	city	22	193.84968	4	0	0	0.0	11349	False	False
21	2020-05-22	17	RS	Bom Princípio	4302352	city	15	106.72359	0	0	0	0.0	14055	False	False
21	2020-05-22	3	RS	Bom Progresso	4302378	city	3	154.47992	1	0	0	0.0	1942	False	False
21	2020-05-22	44	RS	Bom Retiro do Sul	4302402	city	27	219.01363	11	0	0	0.0	12328	False	False
21	2020-05-22	8	RS	Brochier	4302659	city	1	19.70832	0	0	0	0.0	5074	False	False
21	2020-05-22	13	RS	Butiá	4302709	city	2	9.55064	0	0	0	0.0	20941	False	False
21	2020-05-22	18	RS	Caçapava do Sul	4302808	city	1	2.97407	0	0	0	0.0	33624	False	False
21	2020-05-22	57	RS	Cachoeira do Sul	4303004	city	13	15.81489	0	0	0	0.0	82201	False	False
21	2020-05-22	53	RS	Cachoeirinha	4303103	city	64	49.12006	6	0	0	0.0	130293	False	False
21	2020-05-22	8	RS	Caibaté	4303301	city	0		0	0	0	0.0	4846	False	False
21	2020-05-22	60	RS	Camaquã	4303509	city	7	10.56428	3	0	0	0.0	66261	False	False
21	2020-05-22	8	RS	Camargo	4303558	city	3	109.76948	0	0	0	0.0	2733	False	False
21	2020-05-22	29	RS	Campestre da Serra	4303673	city	0		0	0	0	0.0	3388	False	False
21	2020-05-22	31	RS	Campinas do Sul	4303806	city	3	55.0055	-1	0	0	0.0	5454	False	False
21	2020-05-22	74	RS	Campo Bom	4303905	city	4	5.99592	0	0	0	0.0	66712	False	False
21	2020-05-22	1	RS	Campo Novo	4304002	city	1	22.30152	1	0	0	0.0	4484	False	False
21	2020-05-22	38	RS	Candelária	4304200	city	5	15.94134	0	0	0	0.0	31365	False	False
21	2020-05-22	26	RS	Candiota	4304358	city	1	10.43406	0	0	0	0.0	9584	False	False
21	2020-05-22	56	RS	Canguçu	4304507	city	10	17.8428	0	0	0	0.0	56045	False	False
21	2020-05-22	63	RS	Canoas	4304606	city	66	19.04124	7	6	0	0.0909	346616	False	False
21	2020-05-22	21	RS	Canudos do Vale	4304614	city	4	233.10023	0	0	0	0.0	1716	False	False
21	2020-05-22	61	RS	Capão da Canoa	4304630	city	9	16.96545	0	0	0	0.0	53049	False	False
21	2020-05-22	53	RS	Capão do Leão	4304663	city	1	3.94415	0	0	0	0.0	25354	False	False
21	2020-05-22	12	RS	Capitão	4304697	city	1	36.27131	0	0	0	0.0	2757	False	False
21	2020-05-22	34	RS	Carazinho	4304705	city	24	38.64112	1	0	0	0.0	62110	False	False
21	2020-05-22	63	RS	Carlos Barbosa	4304804	city	87	291.62337	8	1	0	0.0115	29833	False	False
21	2020-05-22	8	RS	Casca	4304903	city	3	33.21891	0	0	0	0.0	9031	False	False
21	2020-05-22	15	RS	Caseiros	4304952	city	2	62.46096	0	0	0	0.0	3202	False	False
21	2020-05-22	72	RS	Caxias do Sul	4305108	city	120	23.48769	13	3	0	0.025	510906	False	False
21	2020-05-22	59	RS	Cerro Grande do Sul	4305173	city	1	8.1706	0	1	0	1.0	12239	False	False
21	2020-05-22	38	RS	Chapada	4305306	city	2	21.5773	0	0	0	0.0	9269	False	False
21	2020-05-22	63	RS	Charqueadas	4305355	city	6	14.70985	1	0	0	0.0	40789	False	False
21	2020-05-22	44	RS	Cidreira	4305454	city	2	12.30466	0	1	0	0.5	16254	False	False
21	2020-05-22	27	RS	Ciríaco	4305504	city	1	21.06594	0	0	0	0.0	4747	False	False
21	2020-05-22	26	RS	Colinas	4305587	city	12	492.20673	0	0	0	0.0	2438	False	False
21	2020-05-22	12	RS	Condor	4305702	city	7	103.65763	0	0	0	0.0	6753	False	False
21	2020-05-22	27	RS	Coronel Bicaco	4305900	city	1	13.65188	0	0	0	0.0	7325	False	False
21	2020-05-22	15	RS	Coxilha	4305975	city	10	362.8447	2	0	0	0.0	2756	False	False
21	2020-05-22	8	RS	Crissiumal	4306007	city	1	7.43605	0	0	0	0.0	13448	False	False
21	2020-05-22	27	RS	Cruz Alta	4306106	city	7	11.60882	2	1	0	0.1429	60299	False	False
21	2020-05-22	2	RS	Cruzaltense	4306130	city	7	381.88762	0	0	0	0.0	1833	False	False
21	2020-05-22	61	RS	Cruzeiro do Sul	4306205	city	26	210.56041	0	2	0	0.0769	12348	False	False
21	2020-05-22	26	RS	Derrubadas	4306320	city	1	35.65062	0	0	0	0.0	2805	False	False
21	2020-05-22	63	RS	Dois Irmãos	4306403	city	3	9.18246	0	0	0	0.0	32671	False	False
21	2020-05-22	14	RS	Dom Feliciano	4306502	city	3	19.46283	0	0	0	0.0	15414	False	False
21	2020-05-22	59	RS	Dom Pedrito	4306601	city	9	23.40033	0	1	0	0.1111	38461	False	False
21	2020-05-22	20	RS	Doutor Maurício Cardoso	4306734	city	1	21.98285	0	1	0	1.0	4549	False	False
21	2020-05-22	15	RS	Doutor Ricardo	4306759	city	3	151.28593	0	0	0	0.0	1983	False	False
21	2020-05-22	63	RS	Eldorado do Sul	4306767	city	8	19.3775	0	1	0	0.125	41285	False	False
21	2020-05-22	46	RS	Encantado	4306809	city	32	140.93191	3	1	0	0.0312	22706	False	False
21	2020-05-22	42	RS	Encruzilhada do Sul	4306908	city	2	7.72887	0	1	0	0.5	25877	False	False
21	2020-05-22	8	RS	Erebango	4306973	city	4	133.73454	0	0	0	0.0	2991	False	False
21	2020-05-22	65	RS	Erechim	4307005	city	59	55.73294	14	1	0	0.0169	105862	False	False
21	2020-05-22	30	RS	Ernestina	4307054	city	2	63.13131	0	0	0	0.0	3168	False	False
21	2020-05-22	2	RS	Erval Grande	4307203	city	3	61.7411	1	0	0	0.0	4859	False	False
21	2020-05-22	12	RS	Esperança do Sul	4307450	city	10	341.7635	0	1	0	0.1	2926	False	False
21	2020-05-22	40	RS	Espumoso	4307500	city	9	57.73672	-1	1	0	0.1111	15588	False	False
21	2020-05-22	15	RS	Estação	4307559	city	10	167.84156	6	0	0	0.0	5958	False	False
21	2020-05-22	62	RS	Estância Velha	4307609	city	22	43.98065	3	0	0	0.0	50022	False	False
21	2020-05-22	48	RS	Esteio	4307708	city	23	27.64357	0	0	0	0.0	83202	False	False
21	2020-05-22	63	RS	Estrela	4307807	city	60	175.87056	2	1	0	0.0167	34116	False	False
21	2020-05-22	16	RS	Eugênio de Castro	4307831	city	0		0	0	0	0.0	2396	False	False
21	2020-05-22	65	RS	Farroupilha	4307906	city	176	243.32582	10	4	0	0.0227	72331	False	False
21	2020-05-22	18	RS	Fazenda Vilanova	4308078	city	4	88.24178	0	0	0	0.0	4533	False	False
21	2020-05-22	25	RS	Feliz	4308102	city	4	29.52683	0	0	0	0.0	13547	False	False
21	2020-05-22	37	RS	Flores da Cunha	4308201	city	5	16.26281	0	0	0	0.0	30745	False	False
21	2020-05-22	29	RS	Floriano Peixoto	4308250	city	6	339.75085	2	0	0	0.0	1766	False	False
21	2020-05-22	12	RS	Fontoura Xavier	4308300	city	4	38.81988	0	0	0	0.0	10304	False	False
21	2020-05-22	1	RS	Formigueiro	4308409	city	1	15.006	1	0	0	0.0	6664	False	False
21	2020-05-22	15	RS	Frederico Westphalen	4308508	city	12	38.32274	0	1	0	0.0833	31313	False	False
21	2020-05-22	60	RS	Garibaldi	4308607	city	214	610.20816	10	4	0	0.0187	35070	False	False
21	2020-05-22	3	RS	Gaurama	4308706	city	3	54.21034	1	0	0	0.0	5534	False	False
21	2020-05-22	18	RS	General Câmara	4308805	city	2	23.85212	0	0	0	0.0	8385	False	False
21	2020-05-22	3	RS	Gentil	4308854	city	5	305.99755	4	0	0	0.0	1634	False	False
21	2020-05-22	28	RS	Getúlio Vargas	4308904	city	4	24.67308	0	0	0	0.0	16212	False	False
21	2020-05-22	45	RS	Glorinha	4309050	city	1	12.34873	0	0	0	0.0	8098	False	False
21	2020-05-22	8	RS	Gramado	4309100	city	4	11.03996	0	0	0	0.0	36232	False	False
21	2020-05-22	10	RS	Gramado dos Loureiros	4309126	city	7	336.21518	-1	0	0	0.0	2082	False	False
21	2020-05-22	2	RS	Gramado Xavier	4309159	city	1	23.12139	0	0	0	0.0	4325	False	False
21	2020-05-22	59	RS	Gravataí	4309209	city	35	12.43255	1	3	0	0.0857	281519	False	False
21	2020-05-22	15	RS	Guabiju	4309258	city	0		0	0	0	0.0	1503	False	False
21	2020-05-22	51	RS	Guaíba	4309308	city	27	27.51088	2	1	0	0.037	98143	False	False
21	2020-05-22	6	RS	Guaporé	4309407	city	11	42.75664	3	0	0	0.0	25727	False	False
21	2020-05-22	46	RS	Harmonia	4309555	city	5	102.7538	0	0	0	0.0	4866	False	False
21	2020-05-22	26	RS	Horizontina	4309605	city	7	36.21501	2	0	0	0.0	19329	False	False
21	2020-05-22	8	RS	Hulha Negra	4309654	city	0		0	0	0	0.0	6776	False	False
21	2020-05-22	12	RS	Humaitá	4309704	city	6	125.99748	0	0	0	0.0	4762	False	False
21	2020-05-22	35	RS	Ibirapuitã	4309951	city	15	373.7852	0	2	0	0.1333	4013	False	False
21	2020-05-22	12	RS	Ibirubá	4310009	city	8	39.31204	0	0	0	0.0	20350	False	False
21	2020-05-22	23	RS	Ijuí	4310207	city	9	10.78167	0	0	0	0.0	83475	False	False
21	2020-05-22	41	RS	Imbé	4310330	city	3	13.15789	0	0	0	0.0	22800	False	False
21	2020-05-22	15	RS	Imigrante	4310363	city	9	288.46154	1	0	0	0.0	3120	False	False
21	2020-05-22	13	RS	Itaqui	4310603	city	2	5.31632	0	0	0	0.0	37620	False	False
21	2020-05-22	64	RS	Ivoti	4310801	city	7	28.81488	0	1	0	0.1429	24293	False	False
21	2020-05-22	2	RS	Jaboticaba	4310850	city	1	26.24672	0	0	0	0.0	3810	False	False
21	2020-05-22	24	RS	Jaguari	4311106	city	1	9.21829	0	0	0	0.0	10848	False	False
21	2020-05-22	2	RS	Jaquirana	4311122	city	2	53.82131	1	0	0	0.0	3716	False	False
21	2020-05-22	3	RS	Júlio de Castilhos	4311205	city	8	41.46582	2	0	0	0.0	19293	False	False
21	2020-05-22	15	RS	Lagoa Vermelha	4311304	city	11	39.55838	0	0	0	0.0	27807	False	False
21	2020-05-22	63	RS	Lajeado	4311403	city	733	872.47364	156	16	0	0.0218	84014	False	False
21	2020-05-22	8	RS	Lavras do Sul	4311502	city	0		0	0	0	0.0	7480	False	False
21	2020-05-22	15	RS	Machadinho	4311700	city	3	55.09642	0	0	0	0.0	5445	False	False
21	2020-05-22	3	RS	Maquiné	4311775	city	1	14.89425	0	0	0	0.0	6714	False	False
21	2020-05-22	31	RS	Maratá	4311791	city	4	148.64363	0	0	0	0.0	2691	False	False
21	2020-05-22	58	RS	Marau	4311809	city	155	350.98843	-1	4	1	0.0258	44161	False	False
21	2020-05-22	27	RS	Marcelino Ramos	4311908	city	4	90.86779	0	0	0	0.0	4402	False	False
21	2020-05-22	3	RS	Mariano Moro	4312005	city	1	49.23683	0	0	0	0.0	2031	False	False
21	2020-05-22	14	RS	Marques de Souza	4312054	city	3	74.83163	1	0	0	0.0	4009	False	False
21	2020-05-22	23	RS	Mato Castelhano	4312138	city	2	78.74016	0	1	0	0.5	2540	False	False
21	2020-05-22	3	RS	Mato Leitão	4312153	city	5	110.74197	2	0	0	0.0	4515	False	False
21	2020-05-22	8	RS	Maximiliano de Almeida	4312203	city	0		0	0	0	0.0	4377	False	False
21	2020-05-22	47	RS	Minas do Leão	4312252	city	1	12.3839	0	0	0	0.0	8075	False	False
21	2020-05-22	3	RS	Miraguaí	4312302	city	1	20.30457	0	0	0	0.0	4925	False	False
21	2020-05-22	11	RS	Montauri	4312351	city	2	137.64625	0	0	0	0.0	1453	False	False
21	2020-05-22	23	RS	Monte Belo do Sul	4312385	city	4	156.98587	0	1	0	0.25	2548	False	False
21	2020-05-22	44	RS	Montenegro	4312401	city	25	38.30596	1	1	0	0.04	65264	False	False
21	2020-05-22	18	RS	Mormaço	4312427	city	3	97.24473	0	0	0	0.0	3085	False	False
21	2020-05-22	3	RS	Morrinhos do Sul	4312443	city	4	135.6392	0	0	0	0.0	2949	False	False
21	2020-05-22	36	RS	Muçum	4312609	city	7	141.29996	3	0	0	0.0	4954	False	False
21	2020-05-22	7	RS	Muliterno	4312625	city	4	211.30481	0	0	0	0.0	1893	False	False
21	2020-05-22	34	RS	Não-Me-Toque	4312658	city	24	136.17794	1	1	1	0.0417	17624	False	False
21	2020-05-22	38	RS	Nicolau Vergueiro	4312674	city	2	118.90606	0	0	0	0.0	1682	False	False
21	2020-05-22	15	RS	Nonoai	4312708	city	19	162.46259	6	1	0	0.0526	11695	False	False
21	2020-05-22	19	RS	Nova Araçá	4312807	city	13	273.16663	0	1	1	0.0769	4759	False	False
21	2020-05-22	12	RS	Nova Bassano	4312906	city	6	60.50827	2	0	0	0.0	9916	False	False
21	2020-05-22	29	RS	Nova Bréscia	4313003	city	2	60.06006	0	0	0	0.0	3330	False	False
21	2020-05-22	58	RS	Nova Palma	4313102	city	0		0	0	0	0.0	6512	False	False
21	2020-05-22	3	RS	Nova Petrópolis	4313201	city	1	4.68318	0	0	0	0.0	21353	False	False
21	2020-05-22	29	RS	Nova Prata	4313300	city	10	36.68782	1	0	0	0.0	27257	False	False
21	2020-05-22	3	RS	Nova Santa Rita	4313375	city	1	3.41297	0	0	0	0.0	29300	False	False
21	2020-05-22	2	RS	Novo Barreiro	4313490	city	1	24.01537	0	0	0	0.0	4164	False	False
21	2020-05-22	55	RS	Novo Hamburgo	4313409	city	106	42.95881	2	2	0	0.0189	246748	False	False
21	2020-05-22	3	RS	Novo Xingu	4313466	city	0		0	0	0	0.0	1719	False	False
21	2020-05-22	61	RS	Osório	4313508	city	20	43.48393	2	1	0	0.05	45994	False	False
21	2020-05-22	15	RS	Paim Filho	4313607	city	3	78.36991	0	0	0	0.0	3828	False	False
21	2020-05-22	24	RS	Palmeira das Missões	4313706	city	20	60.05465	0	0	0	0.0	33303	False	False
21	2020-05-22	60	RS	Paraí	4314001	city	6	78.35967	2	0	0	0.0	7657	False	False
21	2020-05-22	15	RS	Paraíso do Sul	4314027	city	1	13.13888	0	0	0	0.0	7611	False	False
21	2020-05-22	46	RS	Pareci Novo	4314035	city	1	26.06203	0	0	0	0.0	3837	False	False
21	2020-05-22	2	RS	Parobé	4314050	city	1	1.71609	0	0	0	0.0	58272	False	False
21	2020-05-22	58	RS	Passo Fundo	4314100	city	456	224.32665	11	27	2	0.0592	203275	False	False
21	2020-05-22	16	RS	Paverama	4314159	city	4	47.13091	2	0	0	0.0	8487	False	False
21	2020-05-22	59	RS	Pelotas	4314407	city	50	14.60259	5	0	0	0.0	342405	False	False
21	2020-05-22	18	RS	Pinto Bandeira	4314548	city	3	99.9001	1	1	1	0.3333	3003	False	False
21	2020-05-22	58	RS	Piratini	4314605	city	1	4.83957	0	0	0	0.0	20663	False	False
21	2020-05-22	15	RS	Planalto	4314704	city	11	109.0837	0	0	0	0.0	10084	False	False
21	2020-05-22	20	RS	Poço das Antas	4314753	city	4	190.65777	0	0	0	0.0	2098	False	False
21	2020-05-22	28	RS	Pontão	4314779	city	4	102.45902	-2	0	0	0.0	3904	False	False
21	2020-05-22	12	RS	Portão	4314803	city	5	13.48472	0	0	0	0.0	37079	False	False
21	2020-05-22	73	RS	Porto Alegre	4314902	city	601	40.5049	0	26	0	0.0433	1483771	False	False
21	2020-05-22	3	RS	Porto Mauá	4315057	city	1	42.123	0	0	0	0.0	2374	False	False
21	2020-05-22	18	RS	Pouso Novo	4315131	city	1	61.01281	0	0	0	0.0	1639	False	False
21	2020-05-22	12	RS	Progresso	4315156	city	21	336.32287	14	0	0	0.0	6244	False	False
21	2020-05-22	29	RS	Quaraí	4315305	city	15	66.11716	0	2	0	0.1333	22687	False	False
21	2020-05-22	2	RS	Redentora	4315404	city	3	25.97628	0	0	0	0.0	11549	False	False
21	2020-05-22	11	RS	Restinga Sêca	4315503	city	5	31.66762	1	0	0	0.0	15789	False	False
21	2020-05-22	3	RS	Rio dos Índios	4315552	city	1	36.33721	0	0	0	0.0	2752	False	False
21	2020-05-22	61	RS	Rio Grande	4315602	city	13	6.16099	2	1	0	0.0769	211005	False	False
21	2020-05-22	40	RS	Rio Pardo	4315701	city	3	7.83801	0	0	0	0.0	38275	False	False
21	2020-05-22	22	RS	Roca Sales	4315800	city	10	87.77319	3	1	0	0.1	11393	False	False
21	2020-05-22	58	RS	Rolante	4316006	city	5	23.4203	0	0	0	0.0	21349	False	False
21	2020-05-22	8	RS	Ronda Alta	4316105	city	2	18.86614	1	0	0	0.0	10601	False	False
21	2020-05-22	32	RS	Rosário do Sul	4316402	city	2	5.07331	0	0	0	0.0	39422	False	False
21	2020-05-22	24	RS	Saldanha Marinho	4316436	city	27	1018.86792	1	3	0	0.1111	2650	False	False
21	2020-05-22	3	RS	Salto do Jacuí	4316451	city	6	48.19664	0	0	0	0.0	12449	False	False
21	2020-05-22	29	RS	Salvador do Sul	4316501	city	2	25.64431	0	0	0	0.0	7799	False	False
21	2020-05-22	48	RS	Sananduva	4316600	city	10	61.46281	2	0	0	0.0	16270	False	False
21	2020-05-22	27	RS	Santa Bárbara do Sul	4316709	city	1	12.50938	0	0	0	0.0	7994	False	False
21	2020-05-22	30	RS	Santa Clara do Sul	4316758	city	17	257.45873	4	0	0	0.0	6603	False	False
21	2020-05-22	48	RS	Santa Cruz do Sul	4316808	city	66	50.60729	1	1	0	0.0152	130416	False	False
21	2020-05-22	62	RS	Santa Maria	4316907	city	129	45.72474	5	2	0	0.0155	282123	False	False
21	2020-05-22	64	RS	Sant'Ana do Livramento	4317103	city	34	44.14037	1	1	0	0.0294	77027	False	False
21	2020-05-22	57	RS	Santa Rosa	4317202	city	18	24.57204	0	1	0	0.0556	73254	False	False
21	2020-05-22	18	RS	Santa Tereza	4317251	city	3	173.5107	0	1	0	0.3333	1729	False	False
21	2020-05-22	61	RS	Santiago	4317400	city	6	12.13961	2	0	0	0.0	49425	False	False
21	2020-05-22	25	RS	Santo Ângelo	4317509	city	21	27.0643	3	2	0	0.0952	77593	False	False
21	2020-05-22	62	RS	Santo Antônio da Patrulha	4317608	city	5	11.65664	0	0	0	0.0	42894	False	False
21	2020-05-22	2	RS	Santo Antônio do Palma	4317558	city	1	46.99248	0	0	0	0.0	2128	False	False
21	2020-05-22	40	RS	Santo Cristo	4317905	city	3	21.0423	0	0	0	0.0	14257	False	False
21	2020-05-22	12	RS	São Borja	4318002	city	4	6.63548	0	0	0	0.0	60282	False	False
21	2020-05-22	53	RS	São Domingos do Sul	4318051	city	5	162.65452	1	0	0	0.0	3074	False	False
21	2020-05-22	51	RS	São Gabriel	4318309	city	6	9.66106	2	0	0	0.0	62105	False	False
21	2020-05-22	8	RS	São Jerônimo	4318408	city	8	32.99241	1	0	0	0.0	24248	False	False
21	2020-05-22	2	RS	São João da Urtiga	4318424	city	1	21.47305	0	0	0	0.0	4657	False	False
21	2020-05-22	48	RS	São Jorge	4318440	city	9	318.69688	0	0	0	0.0	2824	False	False
21	2020-05-22	23	RS	São José das Missões	4318457	city	1	39.41663	0	0	0	0.0	2537	False	False
21	2020-05-22	8	RS	São José do Herval	4318465	city	2	101.47133	0	0	0	0.0	1971	False	False
21	2020-05-22	63	RS	São Leopoldo	4318705	city	162	68.40205	0	1	0	0.0062	236835	False	False
21	2020-05-22	47	RS	São Lourenço do Sul	4318804	city	5	11.47263	0	0	0	0.0	43582	False	False
21	2020-05-22	19	RS	São Luiz Gonzaga	4318903	city	11	32.86722	0	0	0	0.0	33468	False	False
21	2020-05-22	19	RS	São Marcos	4319000	city	4	18.55632	0	0	0	0.0	21556	False	False
21	2020-05-22	52	RS	São Sebastião do Caí	4319505	city	15	58.39984	2	0	0	0.0	25685	False	False
21	2020-05-22	2	RS	São Valentim	4319703	city	1	30.31222	0	0	0	0.0	3299	False	False
21	2020-05-22	13	RS	São Valentim do Sul	4319711	city	2	89.20607	0	0	0	0.0	2242	False	False
21	2020-05-22	15	RS	São Valério do Sul	4319737	city	2	73.34067	0	0	0	0.0	2727	False	False
21	2020-05-22	8	RS	São Vendelino	4319752	city	1	44.58315	0	0	0	0.0	2243	False	False
21	2020-05-22	66	RS	Sapiranga	4319901	city	4	4.89392	0	0	0	0.0	81734	False	False
21	2020-05-22	51	RS	Sapucaia do Sul	4320008	city	65	46.07478	6	4	0	0.0615	141075	False	False
21	2020-05-22	43	RS	Sarandi	4320107	city	2	8.16693	0	0	0	0.0	24489	False	False
21	2020-05-22	3	RS	Seberi	4320206	city	1	9.30233	0	0	0	0.0	10750	False	False
21	2020-05-22	63	RS	Serafina Corrêa	4320404	city	84	479.94515	8	1	0	0.0119	17502	False	False
21	2020-05-22	18	RS	Sério	4320453	city	4	203.8736	0	0	0	0.0	1962	False	False
21	2020-05-22	18	RS	Sertão	4320503	city	3	55.40166	0	0	0	0.0	5415	False	False
21	2020-05-22	35	RS	Soledade	4320800	city	28	90.31675	1	0	0	0.0	31002	False	False
21	2020-05-22	47	RS	Tabaí	4320859	city	6	127.14558	0	0	0	0.0	4719	False	False
21	2020-05-22	28	RS	Tapejara	4320909	city	46	190.78429	1	0	0	0.0	24111	False	False
21	2020-05-22	65	RS	Taquara	4321204	city	5	8.7008	1	0	0	0.0	57466	False	False
21	2020-05-22	54	RS	Taquari	4321303	city	102	379.71856	6	0	0	0.0	26862	False	False
21	2020-05-22	19	RS	Terra de Areia	4321436	city	8	71.40307	0	0	0	0.0	11204	False	False
21	2020-05-22	40	RS	Teutônia	4321451	city	53	159.48483	11	0	0	0.0	33232	False	False
21	2020-05-22	38	RS	Tio Hugo	4321469	city	3	99.0099	0	1	0	0.3333	3030	False	False
21	2020-05-22	63	RS	Torres	4321501	city	33	85.20087	0	1	0	0.0303	38732	False	False
21	2020-05-22	51	RS	Tramandaí	4321600	city	12	23.2041	-1	1	0	0.0833	51715	False	False
21	2020-05-22	19	RS	Três Arroios	4321634	city	3	112.44378	0	0	0	0.0	2668	False	False
21	2020-05-22	28	RS	Três Cachoeiras	4321667	city	17	153.8044	0	0	0	0.0	11053	False	False
21	2020-05-22	18	RS	Três Forquilhas	4321832	city	3	111.23471	0	0	0	0.0	2697	False	False
21	2020-05-22	27	RS	Três Palmeiras	4321857	city	9	210.72348	0	0	0	0.0	4271	False	False
21	2020-05-22	18	RS	Três Passos	4321907	city	54	225.88472	7	0	0	0.0	23906	False	False
21	2020-05-22	27	RS	Trindade do Sul	4321956	city	17	293.00241	0	1	0	0.0588	5802	False	False
21	2020-05-22	31	RS	Triunfo	4322004	city	14	47.39657	2	0	0	0.0	29538	False	False
21	2020-05-22	30	RS	Tucunduva	4322103	city	1	17.61184	0	0	0	0.0	5678	False	False
21	2020-05-22	25	RS	Tunas	4322152	city	9	196.97965	1	2	0	0.2222	4569	False	False
21	2020-05-22	2	RS	Tupanciretã	4322202	city	2	8.35143	0	0	0	0.0	23948	False	False
21	2020-05-22	46	RS	Tupandi	4322251	city	2	41.19464	0	0	0	0.0	4855	False	False
21	2020-05-22	51	RS	Uruguaiana	4322400	city	33	25.99039	1	0	0	0.0	126970	False	False
21	2020-05-22	45	RS	Vacaria	4322509	city	24	36.24392	0	2	0	0.0833	66218	False	False
21	2020-05-22	15	RS	Vanini	4322558	city	1	47.32608	0	0	0	0.0	2113	False	False
21	2020-05-22	40	RS	Venâncio Aires	4322608	city	124	173.29569	1	6	0	0.0484	71554	False	False
21	2020-05-22	10	RS	Vera Cruz	4322707	city	2	7.44518	0	0	0	0.0	26863	False	False
21	2020-05-22	41	RS	Veranópolis	4322806	city	5	19.05415	0	0	0	0.0	26241	False	False
21	2020-05-22	2	RS	Viadutos	4322905	city	2	42.05214	0	0	0	0.0	4756	False	False
21	2020-05-22	61	RS	Viamão	4323002	city	40	15.67251	4	1	0	0.025	255224	False	False
21	2020-05-22	32	RS	Victor Graeff	4323200	city	4	138.79251	0	0	0	0.0	2882	False	False
21	2020-05-22	13	RS	Vila Flores	4323309	city	3	88.62629	0	0	0	0.0	3385	False	False
21	2020-05-22	18	RS	Vila Lângaro	4323358	city	1	47.82401	0	0	0	0.0	2091	False	False
21	2020-05-22	51	RS	Vila Maria	4323408	city	8	183.57045	0	1	0	0.125	4358	False	False
21	2020-05-22	3	RS	Vila Nova do Sul	4323457	city	1	23.36449	0	0	0	0.0	4280	False	False
21	2020-05-22	25	RS	Vista Alegre do Prata	4323606	city	1	64.0615	0	0	0	0.0	1561	False	False
21	2020-05-22	19	RS	Westfália	4323770	city	4	132.714	0	0	0	0.0	3014	False	False
21	2020-05-22	25	RS	Xangri-lá	4323804	city	2	12.18918	0	0	0	0.0	16408	False	False
21	2020-05-22	12	SC	Abelardo Luz	4200101	city	3	16.75603	1	0	0	0.0	17904	False	False
21	2020-05-22	5	SC	Agronômica	4200309	city	5	91.7768	2	1	0	0.2	5448	False	False
21	2020-05-22	20	SC	Água Doce	4200408	city	6	83.97481	0	0	0	0.0	7145	False	False
21	2020-05-22	25	SC	Águas de Chapecó	4200507	city	13	200.4317	0	0	0	0.0	6486	False	False
21	2020-05-22	47	SC	Águas Mornas	4200606	city	2	30.91668	0	0	0	0.0	6469	False	False
21	2020-05-22	21	SC	Alto Bela Vista	4200754	city	3	154.87868	0	0	0	0.0	1937	False	False
21	2020-05-22	9	SC	Anchieta	4200804	city	4	70.94714	0	0	0	0.0	5638	False	False
21	2020-05-22	46	SC	Anita Garibaldi	4201000	city	1	14.01935	0	0	0	0.0	7133	False	False
21	2020-05-22	57	SC	Antônio Carlos	4201208	city	15	176.2011	-3	4	0	0.2667	8513	False	False
21	2020-05-22	37	SC	Arabutã	4201273	city	18	421.84204	-1	0	0	0.0	4267	False	False
21	2020-05-22	25	SC	Araquari	4201307	city	21	55.07619	3	0	0	0.0	38129	False	False
21	2020-05-22	50	SC	Araranguá	4201406	city	41	60.09263	4	1	0	0.0244	68228	False	False
21	2020-05-22	37	SC	Armazém	4201505	city	24	276.68896	1	0	0	0.0	8674	False	False
21	2020-05-22	19	SC	Arvoredo	4201653	city	8	357.14286	0	0	0	0.0	2240	False	False
21	2020-05-22	6	SC	Atalanta	4201802	city	3	93.45794	0	0	0	0.0	3210	False	False
21	2020-05-22	44	SC	Aurora	4201901	city	3	52.8262	1	0	0	0.0	5679	False	False
21	2020-05-22	59	SC	Balneário Arroio do Silva	4201950	city	15	114.75786	1	1	0	0.0667	13071	False	False
21	2020-05-22	29	SC	Balneário Barra do Sul	4202057	city	5	46.31774	0	0	0	0.0	10795	False	False
21	2020-05-22	66	SC	Balneário Camboriú	4202008	city	256	179.90794	27	2	0	0.0078	142295	False	False
21	2020-05-22	49	SC	Balneário Gaivota	4202073	city	9	81.97468	-1	1	0	0.1111	10979	False	False
21	2020-05-22	44	SC	Balneário Piçarras	4212809	city	17	73.44364	2	0	0	0.0	23147	False	False
21	2020-05-22	18	SC	Balneário Rincão	4220000	city	3	23.51097	-1	0	0	0.0	12760	False	False
21	2020-05-22	44	SC	Barra Velha	4202107	city	11	37.71256	-1	0	0	0.0	29168	False	False
21	2020-05-22	21	SC	Benedito Novo	4202206	city	4	34.32887	-1	0	0	0.0	11652	False	False
21	2020-05-22	51	SC	Biguaçu	4202305	city	17	24.8244	3	0	0	0.0	68481	False	False
21	2020-05-22	62	SC	Blumenau	4202404	city	571	159.85487	91	3	0	0.0053	357199	False	False
21	2020-05-22	18	SC	Bombinhas	4202453	city	2	10.11685	1	0	0	0.0	19769	False	False
21	2020-05-22	47	SC	Botuverá	4202701	city	5	95.31071	0	0	0	0.0	5246	False	False
21	2020-05-22	69	SC	Braço do Norte	4202800	city	103	307.92227	-5	2	0	0.0194	33450	False	False
21	2020-05-22	56	SC	Brusque	4202909	city	106	78.67996	14	0	0	0.0	134723	False	False
21	2020-05-22	44	SC	Caçador	4203006	city	18	22.90222	0	1	0	0.0556	78595	False	False
21	2020-05-22	59	SC	Camboriú	4203204	city	99	119.29292	-4	3	0	0.0303	82989	False	False
21	2020-05-22	18	SC	Campo Alegre	4203303	city	0		0	0	0	0.0	11978	False	False
21	2020-05-22	18	SC	Campo Erê	4203501	city	1	11.72883	0	0	0	0.0	8526	False	False
21	2020-05-22	5	SC	Campos Novos	4203600	city	3	8.27723	1	0	0	0.0	36244	False	False
21	2020-05-22	59	SC	Canelinha	4203709	city	1	8.16993	0	0	0	0.0	12240	False	False
21	2020-05-22	17	SC	Canoinhas	4203808	city	13	23.89662	1	0	0	0.0	54401	False	False
21	2020-05-22	40	SC	Capivari de Baixo	4203956	city	20	80.41494	1	0	0	0.0	24871	False	False
21	2020-05-22	35	SC	Catanduvas	4204004	city	11	101.27981	-1	0	0	0.0	10861	False	False
21	2020-05-22	20	SC	Caxambu do Sul	4204103	city	12	329.48929	4	0	0	0.0	3642	False	False
21	2020-05-22	64	SC	Chapecó	4204202	city	628	284.97915	2	2	0	0.0032	220367	False	False
21	2020-05-22	44	SC	Cocal do Sul	4204251	city	11	65.93143	2	1	0	0.0909	16684	False	False
21	2020-05-22	37	SC	Concórdia	4204301	city	461	617.62302	183	7	0	0.0152	74641	False	False
21	2020-05-22	9	SC	Cordilheira Alta	4204350	city	1	22.45677	0	0	0	0.0	4453	False	False
21	2020-05-22	15	SC	Coronel Freitas	4204400	city	1	10.01904	0	0	0	0.0	9981	False	False
21	2020-05-22	64	SC	Criciúma	4204608	city	337	156.6087	14	6	0	0.0178	215186	False	False
21	2020-05-22	18	SC	Cunha Porã	4204707	city	9	81.18347	0	0	0	0.0	11086	False	False
21	2020-05-22	9	SC	Entre Rios	4205175	city	29	905.40119	19	0	0	0.0	3203	False	False
21	2020-05-22	26	SC	Faxinal dos Guedes	4205308	city	13	121.87119	1	0	0	0.0	10667	False	False
21	2020-05-22	72	SC	Florianópolis	4205407	city	705	140.72615	180	6	0	0.0085	500973	False	False
21	2020-05-22	45	SC	Forquilhinha	4205456	city	23	85.84332	6	0	0	0.0	26793	False	False
21	2020-05-22	25	SC	Fraiburgo	4205506	city	12	32.92813	0	0	0	0.0	36443	False	False
21	2020-05-22	44	SC	Garopaba	4205704	city	3	12.99939	1	0	0	0.0	23078	False	False
21	2020-05-22	23	SC	Garuva	4205803	city	3	16.53348	0	1	0	0.3333	18145	False	False
21	2020-05-22	61	SC	Gaspar	4205902	city	37	53.13115	0	1	0	0.027	69639	False	False
21	2020-05-22	50	SC	Governador Celso Ramos	4206009	city	24	165.84894	3	0	0	0.0	14471	False	False
21	2020-05-22	19	SC	Grão Pará	4206108	city	3	45.66905	1	0	0	0.0	6569	False	False
21	2020-05-22	63	SC	Gravatal	4206207	city	25	217.3724	0	1	0	0.04	11501	False	False
21	2020-05-22	45	SC	Guabiruba	4206306	city	6	25.17623	0	1	0	0.1667	23832	False	False
21	2020-05-22	44	SC	Guaramirim	4206504	city	31	69.16709	12	0	0	0.0	44819	False	False
21	2020-05-22	18	SC	Guatambú	4206652	city	21	446.42857	4	0	0	0.0	4704	False	False
21	2020-05-22	35	SC	Herval d'Oeste	4206702	city	6	26.54163	0	0	0	0.0	22606	False	False
21	2020-05-22	23	SC	Ibicaré	4206801	city	0		0	0	0	0.0	3202	False	False
21	2020-05-22	26	SC	Ibirama	4206900	city	1	5.27704	0	0	0	0.0	18950	False	False
21	2020-05-22	61	SC	Içara	4207007	city	22	38.99257	2	0	0	0.0	56421	False	False
21	2020-05-22	36	SC	Ilhota	4207106	city	9	63.45178	0	0	0	0.0	14184	False	False
21	2020-05-22	64	SC	Imbituba	4207304	city	33	73.57367	2	0	0	0.0	44853	False	False
21	2020-05-22	4	SC	Imbuia	4207403	city	1	16.13684	0	0	0	0.0	6197	False	False
21	2020-05-22	59	SC	Importados/Indefinidos		city	40		1	0	0	0.0		False	False
21	2020-05-22	55	SC	Indaial	4207502	city	48	69.13936	9	2	0	0.0417	69425	False	False
21	2020-05-22	18	SC	Ipira	4207601	city	5	112.46064	0	0	0	0.0	4446	False	False
21	2020-05-22	6	SC	Ipuaçu	4207684	city	4	53.23396	0	0	0	0.0	7514	False	False
21	2020-05-22	40	SC	Ipumirim	4207700	city	46	605.82115	5	0	0	0.0	7593	False	False
21	2020-05-22	33	SC	Irani	4207809	city	51	489.49035	2	0	0	0.0	10419	False	False
21	2020-05-22	50	SC	Irati	4207858	city	2	103.62694	1	0	0	0.0	1930	False	False
21	2020-05-22	27	SC	Itá	4208005	city	16	259.36132	4	0	0	0.0	6169	False	False
21	2020-05-22	36	SC	Itaiópolis	4208104	city	2	9.22978	0	0	0	0.0	21669	False	False
21	2020-05-22	63	SC	Itajaí	4208203	city	252	114.78755	33	3	0	0.0119	219536	False	False
21	2020-05-22	58	SC	Itapema	4208302	city	43	65.83782	3	1	0	0.0233	65312	False	False
21	2020-05-22	49	SC	Itapiranga	4208401	city	5	29.6349	2	0	0	0.0	16872	False	False
21	2020-05-22	1	SC	Itapoá	4208450	city	1	4.86003	1	0	0	0.0	20576	False	False
21	2020-05-22	41	SC	Ituporanga	4208500	city	8	31.8903	0	1	0	0.125	25086	False	False
21	2020-05-22	30	SC	Jaborá	4208609	city	12	304.87805	3	0	0	0.0	3936	False	False
21	2020-05-22	11	SC	Jacinto Machado	4208708	city	2	19.20123	0	0	0	0.0	10416	False	False
21	2020-05-22	63	SC	Jaguaruna	4208807	city	9	44.94606	-1	0	0	0.0	20024	False	False
21	2020-05-22	64	SC	Jaraguá do Sul	4208906	city	80	45.02046	7	2	0	0.025	177697	False	False
21	2020-05-22	51	SC	Joaçaba	4209003	city	21	69.72575	2	0	0	0.0	30118	False	False
21	2020-05-22	71	SC	Joinville	4209102	city	365	61.81558	38	15	1	0.0411	590466	False	False
21	2020-05-22	62	SC	Lages	4209300	city	56	35.54563	7	0	0	0.0	157544	False	False
21	2020-05-22	60	SC	Laguna	4209409	city	13	28.37561	-2	1	0	0.0769	45814	False	False
21	2020-05-22	23	SC	Lauro Muller	4209607	city	1	6.55996	0	0	0	0.0	15244	False	False
21	2020-05-22	37	SC	Lindóia do Sul	4209854	city	52	1139.60114	3	0	0	0.0	4563	False	False
21	2020-05-22	13	SC	Luiz Alves	4210001	city	2	15.55331	0	0	0	0.0	12859	False	False
21	2020-05-22	8	SC	Luzerna	4210035	city	2	35.1803	1	0	0	0.0	5685	False	False
21	2020-05-22	50	SC	Mafra	4210100	city	4	7.10581	0	0	0	0.0	56292	False	False
21	2020-05-22	25	SC	Maracajá	4210407	city	12	164.54134	10	0	0	0.0	7293	False	False
21	2020-05-22	12	SC	Maravilha	4210506	city	10	38.81686	1	0	0	0.0	25762	False	False
21	2020-05-22	44	SC	Massaranduba	4210605	city	1	5.91156	0	1	0	1.0	16916	False	False
21	2020-05-22	36	SC	Meleiro	4210803	city	4	57.02067	0	0	0	0.0	7015	False	False
21	2020-05-22	10	SC	Mondaí	4211009	city	0		0	0	0	0.0	11742	False	False
21	2020-05-22	2	SC	Monte Castelo	4211108	city	1	12.08459	0	0	0	0.0	8275	False	False
21	2020-05-22	50	SC	Morro da Fumaça	4211207	city	6	33.71544	0	0	0	0.0	17796	False	False
21	2020-05-22	10	SC	Morro Grande	4211256	city	1	34.56619	0	0	0	0.0	2893	False	False
21	2020-05-22	64	SC	Navegantes	4211306	city	198	243.01933	18	4	1	0.0202	81475	False	False
21	2020-05-22	21	SC	Nova Erechim	4211405	city	13	259.01574	1	0	0	0.0	5019	False	False
21	2020-05-22	4	SC	Nova Itaberaba	4211454	city	1	23.08936	0	0	0	0.0	4331	False	False
21	2020-05-22	43	SC	Nova Trento	4211504	city	2	13.74665	0	0	0	0.0	14549	False	False
21	2020-05-22	37	SC	Nova Veneza	4211603	city	23	151.65502	3	0	0	0.0	15166	False	False
21	2020-05-22	44	SC	Orleans	4211702	city	25	109.11313	2	0	0	0.0	22912	False	False
21	2020-05-22	21	SC	Ouro	4211801	city	2	27.41604	0	0	0	0.0	7295	False	False
21	2020-05-22	20	SC	Paial	4211876	city	9	598.00664	3	0	0	0.0	1505	False	False
21	2020-05-22	50	SC	Palhoça	4211900	city	84	48.89492	11	1	0	0.0119	171797	False	False
21	2020-05-22	34	SC	Palma Sola	4212007	city	1	13.47164	0	0	0	0.0	7423	False	False
21	2020-05-22	1	SC	Palmeira	4212056	city	1	38.06624	1	0	0	0.0	2627	False	False
21	2020-05-22	25	SC	Palmitos	4212106	city	14	86.58544	6	0	0	0.0	16169	False	False
21	2020-05-22	56	SC	Papanduva	4212205	city	15	77.63975	5	3	0	0.2	19320	False	False
21	2020-05-22	19	SC	Passo de Torres	4212254	city	2	22.66803	0	0	0	0.0	8823	False	False
21	2020-05-22	51	SC	Paulo Lopes	4212304	city	2	26.68802	0	0	0	0.0	7494	False	False
21	2020-05-22	49	SC	Pedras Grandes	4212403	city	2	50.30181	0	1	0	0.5	3976	False	False
21	2020-05-22	36	SC	Penha	4212502	city	48	147.55157	7	2	0	0.0417	32531	False	False
21	2020-05-22	28	SC	Peritiba	4212601	city	12	430.57051	-1	0	0	0.0	2787	False	False
21	2020-05-22	54	SC	Pescaria Brava	4212650	city	1	9.90982	0	0	0	0.0	10091	False	False
21	2020-05-22	5	SC	Petrolândia	4212700	city	1	16.84352	0	0	0	0.0	5937	False	False
21	2020-05-22	19	SC	Pinhalzinho	4212908	city	6	29.53773	1	0	0	0.0	20313	False	False
21	2020-05-22	21	SC	Piratuba	4213104	city	8	207.57654	0	0	0	0.0	3854	False	False
21	2020-05-22	20	SC	Planalto Alegre	4213153	city	10	348.43206	4	0	0	0.0	2870	False	False
21	2020-05-22	64	SC	Pomerode	4213203	city	20	59.7961	2	0	0	0.0	33447	False	False
21	2020-05-22	27	SC	Ponte Serrada	4213401	city	22	189.76969	0	0	0	0.0	11593	False	False
21	2020-05-22	61	SC	Porto Belo	4213500	city	10	46.75519	1	1	0	0.1	21388	False	False
21	2020-05-22	19	SC	Porto União	4213609	city	4	11.30007	0	0	0	0.0	35398	False	False
21	2020-05-22	37	SC	Pouso Redondo	4213708	city	2	11.45935	1	1	0	0.5	17453	False	False
21	2020-05-22	13	SC	Praia Grande	4213807	city	1	13.66307	0	0	0	0.0	7319	False	False
21	2020-05-22	28	SC	Presidente Castello Branco	4213906	city	8	510.20408	0	0	0	0.0	1568	False	False
21	2020-05-22	5	SC	Quilombo	4214201	city	3	30.34287	0	0	0	0.0	9887	False	False
21	2020-05-22	70	SC	Rancho Queimado	4214300	city	2	69.4927	0	0	0	0.0	2878	False	False
21	2020-05-22	13	SC	Rio do Oeste	4214607	city	2	26.70584	1	0	0	0.0	7489	False	False
21	2020-05-22	40	SC	Rio do Sul	4214805	city	42	59.10415	11	0	0	0.0	71061	False	False
21	2020-05-22	21	SC	Rio Fortuna	4214904	city	1	21.68727	0	0	0	0.0	4611	False	False
21	2020-05-22	44	SC	Rio Negrinho	4215000	city	7	16.54768	0	0	0	0.0	42302	False	False
21	2020-05-22	44	SC	Rio Rufino	4215059	city	1	40.27386	0	0	0	0.0	2483	False	False
21	2020-05-22	18	SC	Rodeio	4215109	city	3	25.97178	0	0	0	0.0	11551	False	False
21	2020-05-22	30	SC	Salete	4215307	city	7	91.59906	0	1	0	0.1429	7642	False	False
21	2020-05-22	46	SC	Sangão	4215455	city	16	126.20287	0	0	0	0.0	12678	False	False
21	2020-05-22	42	SC	Santa Cecília	4215505	city	2	11.88354	0	0	0	0.0	16830	False	False
21	2020-05-22	25	SC	Santa Helena	4215554	city	2	89.96851	1	0	0	0.0	2223	False	False
21	2020-05-22	46	SC	Santa Rosa de Lima	4215604	city	0		0	0	0	0.0	2142	False	False
21	2020-05-22	38	SC	Santa Rosa do Sul	4215653	city	8	95.71668	1	0	0	0.0	8358	False	False
21	2020-05-22	47	SC	Santo Amaro da Imperatriz	4215703	city	5	21.51	0	0	0	0.0	23245	False	False
21	2020-05-22	45	SC	São Bento do Sul	4215802	city	17	20.11668	4	0	0	0.0	84507	False	False
21	2020-05-22	24	SC	São Bernardino	4215752	city	1	42.80822	0	0	0	0.0	2336	False	False
21	2020-05-22	15	SC	São Carlos	4216008	city	14	124.10247	-1	0	0	0.0	11281	False	False
21	2020-05-22	48	SC	São Domingos	4216107	city	5	52.93806	-1	0	0	0.0	9445	False	False
21	2020-05-22	56	SC	São Francisco do Sul	4216206	city	23	43.62588	-1	1	0	0.0435	52721	False	False
21	2020-05-22	3	SC	São João Batista	4216305	city	1	2.67208	0	0	0	0.0	37424	False	False
21	2020-05-22	23	SC	São João do Itaperiú	4216354	city	5	133.94053	0	0	0	0.0	3733	False	False
21	2020-05-22	65	SC	São José	4216602	city	123	49.88118	25	2	0	0.0163	246586	False	False
21	2020-05-22	1	SC	São José do Cedro	4216701	city	1	7.23118	1	0	0	0.0	13829	False	False
21	2020-05-22	57	SC	São Lourenço do Oeste	4216909	city	4	16.61406	-1	0	0	0.0	24076	False	False
21	2020-05-22	59	SC	São Ludgero	4217006	city	29	216.25652	2	1	0	0.0345	13410	False	False
21	2020-05-22	24	SC	São Martinho	4217105	city	3	94.33962	0	0	0	0.0	3180	False	False
21	2020-05-22	19	SC	São Miguel do Oeste	4217204	city	19	46.93444	7	0	0	0.0	40482	False	False
21	2020-05-22	59	SC	São Pedro de Alcântara	4217253	city	0		0	0	0	0.0	5823	False	False
21	2020-05-22	44	SC	Schroeder	4217402	city	1	4.68055	0	0	0	0.0	21365	False	False
21	2020-05-22	28	SC	Seara	4217501	city	31	176.72881	0	0	0	0.0	17541	False	False
21	2020-05-22	16	SC	Serra Alta	4217550	city	0		0	0	0	0.0	3263	False	False
21	2020-05-22	58	SC	Siderópolis	4217600	city	16	114.2286	1	1	0	0.0625	14007	False	False
21	2020-05-22	49	SC	Sombrio	4217709	city	53	174.49134	2	3	0	0.0566	30374	False	False
21	2020-05-22	25	SC	Taió	4217808	city	1	5.43626	-1	0	0	0.0	18395	False	False
21	2020-05-22	45	SC	Tangará	4217907	city	2	23.0521	-1	1	0	0.5	8676	False	False
21	2020-05-22	25	SC	Tigrinhos	4217956	city	1	61.23699	0	0	0	0.0	1633	False	False
21	2020-05-22	60	SC	Tijucas	4218004	city	12	31.2443	-1	0	0	0.0	38407	False	False
21	2020-05-22	58	SC	Timbé do Sul	4218103	city	5	93.49289	0	0	0	0.0	5348	False	False
21	2020-05-22	47	SC	Timbó	4218202	city	40	90.42	2	0	0	0.0	44238	False	False
21	2020-05-22	25	SC	Três Barras	4218301	city	18	93.38521	-2	0	0	0.0	19275	False	False
21	2020-05-22	7	SC	Treviso	4218350	city	0		0	0	0	0.0	3929	False	False
21	2020-05-22	40	SC	Treze de Maio	4218400	city	3	42.3669	0	0	0	0.0	7081	False	False
21	2020-05-22	17	SC	Treze Tílias	4218509	city	2	25.5102	0	0	0	0.0	7840	False	False
21	2020-05-22	18	SC	Trombudo Central	4218608	city	1	13.58696	0	0	0	0.0	7360	False	False
21	2020-05-22	66	SC	Tubarão	4218707	city	118	111.6515	17	3	0	0.0254	105686	False	False
21	2020-05-22	27	SC	Tunápolis	4218756	city	2	44.02377	0	0	0	0.0	4543	False	False
21	2020-05-22	27	SC	Turvo	4218806	city	2	15.50508	0	0	0	0.0	12899	False	False
21	2020-05-22	56	SC	Urussanga	4219002	city	25	117.54749	1	2	0	0.08	21268	False	False
21	2020-05-22	9	SC	Vargem	4219150	city	0		0	0	0	0.0	2477	False	False
21	2020-05-22	30	SC	Vargem Bonita	4219176	city	19	422.97418	-1	0	0	0.0	4492	False	False
21	2020-05-22	44	SC	Vidal Ramos	4219200	city	2	31.5557	0	0	0	0.0	6338	False	False
21	2020-05-22	47	SC	Videira	4219309	city	8	15.07585	-1	0	0	0.0	53065	False	False
21	2020-05-22	17	SC	Xanxerê	4219507	city	60	117.6886	8	0	0	0.0	50982	False	False
21	2020-05-22	27	SC	Xavantina	4219606	city	2	50.85177	0	0	0	0.0	3933	False	False
21	2020-05-22	34	SC	Xaxim	4219705	city	29	101.02418	8	1	0	0.0345	28706	False	False
21	2020-05-22	25	SC	Zortéa	4219853	city	8	237.88284	0	0	0	0.0	3363	False	False
21	2020-05-22	13	SE	Amparo de São Francisco	2800100	city	4	168.492	0	0	0	0.0	2374	False	False
21	2020-05-22	25	SE	Aquidabã	2800209	city	11	51.01331	-1	0	0	0.0	21563	False	False
21	2020-05-22	70	SE	Aracaju	2800308	city	2940	447.47973	97	38	5	0.0129	657013	False	False
21	2020-05-22	21	SE	Arauá	2800407	city	1	9.94431	0	0	0	0.0	10056	False	False
21	2020-05-22	26	SE	Areia Branca	2800506	city	35	188.76065	2	0	0	0.0	18542	False	False
21	2020-05-22	28	SE	Barra dos Coqueiros	2800605	city	116	381.4911	2	1	0	0.0086	30407	False	False
21	2020-05-22	22	SE	Boquim	2800670	city	14	52.20764	0	0	0	0.0	26816	False	False
21	2020-05-22	5	SE	Brejo Grande	2800704	city	1	12.03514	0	0	0	0.0	8309	False	False
21	2020-05-22	21	SE	Campo do Brito	2801009	city	7	38.65481	0	0	0	0.0	18109	False	False
21	2020-05-22	3	SE	Canhoba	2801108	city	1	24.9501	0	0	0	0.0	4008	False	False
21	2020-05-22	26	SE	Canindé de São Francisco	2801207	city	15	50.16722	1	1	0	0.0667	29900	False	False
21	2020-05-22	51	SE	Capela	2801306	city	20	58.45731	3	0	0	0.0	34213	False	False
21	2020-05-22	23	SE	Carira	2801405	city	2	9.05715	0	0	0	0.0	22082	False	False
21	2020-05-22	14	SE	Carmópolis	2801504	city	6	36.0707	0	1	0	0.1667	16634	False	False
21	2020-05-22	20	SE	Cedro de São João	2801603	city	18	305.23995	1	0	0	0.0	5897	False	False
21	2020-05-22	27	SE	Cristinápolis	2801702	city	7	39.16303	0	0	0	0.0	17874	False	False
21	2020-05-22	2	SE	Cumbe	2801900	city	1	25.08151	0	0	0	0.0	3987	False	False
21	2020-05-22	21	SE	Divina Pastora	2802007	city	2	38.92565	0	0	0	0.0	5138	False	False
21	2020-05-22	34	SE	Estância	2802106	city	104	150.32377	12	2	0	0.0192	69184	False	False
21	2020-05-22	7	SE	Feira Nova	2802205	city	2	35.81662	0	0	0	0.0	5584	False	False
21	2020-05-22	22	SE	Frei Paulo	2802304	city	12	77.81597	1	1	0	0.0833	15421	False	False
21	2020-05-22	14	SE	Gararu	2802403	city	2	17.23544	0	1	0	0.5	11604	False	False
21	2020-05-22	7	SE	General Maynard	2802502	city	1	29.88643	0	0	0	0.0	3346	False	False
21	2020-05-22	14	SE	Graccho Cardoso	2802601	city	9	154.69233	1	0	0	0.0	5818	False	False
21	2020-05-22	2	SE	Ilha das Flores	2802700	city	0		0	0	0	0.0	8520	False	False
21	2020-05-22	35	SE	Indiaroba	2802809	city	6	33.41315	0	1	0	0.1667	17957	False	False
21	2020-05-22	49	SE	Itabaiana	2802908	city	229	239.97401	11	1	0	0.0044	95427	False	False
21	2020-05-22	37	SE	Itabaianinha	2803005	city	105	250.42931	2	1	0	0.0095	41928	False	False
21	2020-05-22	5	SE	Itabi	2803104	city	1	20.39568	0	0	0	0.0	4903	False	False
21	2020-05-22	35	SE	Itaporanga d'Ajuda	2803203	city	17	49.4819	1	1	0	0.0588	34356	False	False
21	2020-05-22	13	SE	Japaratuba	2803302	city	5	26.67663	0	1	0	0.2	18743	False	False
21	2020-05-22	25	SE	Japoatã	2803401	city	1	7.4438	0	0	0	0.0	13434	False	False
21	2020-05-22	37	SE	Lagarto	2803500	city	99	94.82032	0	2	0	0.0202	104408	False	False
21	2020-05-22	23	SE	Laranjeiras	2803609	city	18	60.35003	0	2	0	0.1111	29826	False	False
21	2020-05-22	23	SE	Macambira	2803708	city	3	43.35887	0	0	0	0.0	6919	False	False
21	2020-05-22	20	SE	Malhada dos Bois	2803807	city	3	81.47746	0	0	0	0.0	3682	False	False
21	2020-05-22	20	SE	Malhador	2803906	city	13	103.02742	0	0	0	0.0	12618	False	False
21	2020-05-22	27	SE	Maruim	2804003	city	15	87.14344	0	0	0	0.0	17213	False	False
21	2020-05-22	17	SE	Moita Bonita	2804102	city	4	35.28893	0	0	0	0.0	11335	False	False
21	2020-05-22	7	SE	Monte Alegre de Sergipe	2804201	city	1	6.65292	0	0	0	0.0	15031	False	False
21	2020-05-22	23	SE	Muribeca	2804300	city	2	26.22951	0	0	0	0.0	7625	False	False
21	2020-05-22	3	SE	Neópolis	2804409	city	2	10.68433	0	1	0	0.5	18719	False	False
21	2020-05-22	7	SE	Nossa Senhora Aparecida	2804458	city	1	11.3688	0	0	0	0.0	8796	False	False
21	2020-05-22	63	SE	Nossa Senhora da Glória	2804508	city	125	338.5332	10	1	0	0.008	36924	False	False
21	2020-05-22	13	SE	Nossa Senhora das Dores	2804607	city	23	86.372	11	0	0	0.0	26629	False	False
21	2020-05-22	18	SE	Nossa Senhora de Lourdes	2804706	city	6	92.54975	1	1	0	0.1667	6483	False	False
21	2020-05-22	38	SE	Nossa Senhora do Socorro	2804805	city	381	207.4847	8	8	1	0.021	183628	False	False
21	2020-05-22	45	SE	Pacatuba	2804904	city	8	55.44774	0	0	0	0.0	14428	False	False
21	2020-05-22	2	SE	Pedra Mole	2805000	city	0		0	0	0	0.0	3261	False	False
21	2020-05-22	13	SE	Pedrinhas	2805109	city	1	10.4145	0	0	0	0.0	9602	False	False
21	2020-05-22	19	SE	Pinhão	2805208	city	2	30.41363	1	0	0	0.0	6576	False	False
21	2020-05-22	4	SE	Pirambu	2805307	city	2	21.55172	0	0	0	0.0	9280	False	False
21	2020-05-22	17	SE	Poço Redondo	2805406	city	14	40.25881	4	1	0	0.0714	34775	False	False
21	2020-05-22	14	SE	Poço Verde	2805505	city	8	33.71544	0	0	0	0.0	23728	False	False
21	2020-05-22	33	SE	Porto da Folha	2805604	city	19	66.44286	1	1	0	0.0526	28596	False	False
21	2020-05-22	66	SE	Propriá	2805703	city	19	64.13286	3	2	0	0.1053	29626	False	False
21	2020-05-22	18	SE	Riachão do Dantas	2805802	city	2	10.09846	-1	1	0	0.5	19805	False	False
21	2020-05-22	16	SE	Riachuelo	2805901	city	4	39.16577	0	0	0	0.0	10213	False	False
21	2020-05-22	26	SE	Ribeirópolis	2806008	city	7	37.52949	0	1	0	0.1429	18652	False	False
21	2020-05-22	26	SE	Rosário do Catete	2806107	city	8	73.69876	0	1	0	0.125	10855	False	False
21	2020-05-22	20	SE	Salgado	2806206	city	17	85.0085	8	0	0	0.0	19998	False	False
21	2020-05-22	21	SE	Santa Luzia do Itanhy	2806305	city	3	21.37513	0	0	0	0.0	14035	False	False
21	2020-05-22	14	SE	Santana do São Francisco	2806404	city	2	25.70694	0	0	0	0.0	7780	False	False
21	2020-05-22	2	SE	Santa Rosa de Lima	2806503	city	0		0	0	0	0.0	3913	False	False
21	2020-05-22	23	SE	Santo Amaro das Brotas	2806602	city	7	57.84168	0	0	0	0.0	12102	False	False
21	2020-05-22	38	SE	São Cristóvão	2806701	city	212	235.36726	6	2	0	0.0094	90072	False	False
21	2020-05-22	12	SE	São Domingos	2806800	city	5	44.89539	0	1	0	0.2	11137	False	False
21	2020-05-22	7	SE	São Francisco	2806909	city	2	53.70569	0	0	0	0.0	3724	False	False
21	2020-05-22	4	SE	São Miguel do Aleixo	2807006	city	2	50.89059	0	0	0	0.0	3930	False	False
21	2020-05-22	46	SE	Simão Dias	2807105	city	92	227.25027	2	2	0	0.0217	40484	False	False
21	2020-05-22	6	SE	Siriri	2807204	city	6	67.4688	0	0	0	0.0	8893	False	False
21	2020-05-22	2	SE	Telha	2807303	city	0		-1	0	0	0.0	3227	False	False
21	2020-05-22	23	SE	Tobias Barreto	2807402	city	44	84.30572	0	1	0	0.0227	52191	False	False
21	2020-05-22	31	SE	Tomar do Geru	2807501	city	2	14.77541	0	0	0	0.0	13536	False	False
21	2020-05-22	25	SE	Umbaúba	2807600	city	43	170.00079	2	4	0	0.093	25294	False	False
21	2020-05-22	50	SP	Adamantina	3500105	city	36	102.65769	1	2	0	0.0556	35068	False	False
21	2020-05-22	23	SP	Adolfo	3500204	city	2	56.14823	0	0	0	0.0	3562	False	False
21	2020-05-22	30	SP	Aguaí	3500303	city	17	46.82551	1	3	0	0.1765	36305	False	False
21	2020-05-22	24	SP	Águas da Prata	3500402	city	1	12.22494	0	0	0	0.0	8180	False	False
21	2020-05-22	51	SP	Águas de Lindóia	3500501	city	13	69.50013	1	1	0	0.0769	18705	False	False
21	2020-05-22	15	SP	Águas de Santa Bárbara	3500550	city	1	16.46091	0	0	0	0.0	6075	False	False
21	2020-05-22	43	SP	Águas de São Pedro	3500600	city	3	86.93132	0	0	0	0.0	3451	False	False
21	2020-05-22	51	SP	Agudos	3500709	city	22	59.11754	0	1	0	0.0455	37214	False	False
21	2020-05-22	37	SP	Alambari	3500758	city	4	66.39004	0	0	0	0.0	6025	False	False
21	2020-05-22	4	SP	Alfredo Marcondes	3500808	city	2	48.00768	1	1	1	0.5	4166	False	False
21	2020-05-22	7	SP	Altair	3500907	city	1	24.03846	0	0	0	0.0	4160	False	False
21	2020-05-22	10	SP	Altinópolis	3501004	city	2	12.35788	0	0	0	0.0	16184	False	False
21	2020-05-22	14	SP	Alto Alegre	3501103	city	1	24.39619	0	1	0	1.0	4099	False	False
21	2020-05-22	11	SP	Alumínio	3501152	city	12	64.41915	4	1	0	0.0833	18628	False	False
21	2020-05-22	25	SP	Álvares Machado	3501301	city	7	28.09552	2	0	0	0.0	24915	False	False
21	2020-05-22	15	SP	Álvaro de Carvalho	3501400	city	1	19.13143	1	1	1	1.0	5227	False	False
21	2020-05-22	53	SP	Americana	3501608	city	84	35.05887	1	4	0	0.0476	239597	False	False
21	2020-05-22	42	SP	Américo Brasiliense	3501707	city	26	64.19119	2	0	0	0.0	40504	False	False
21	2020-05-22	16	SP	Américo de Campos	3501806	city	3	50.25967	0	0	0	0.0	5969	False	False
21	2020-05-22	42	SP	Amparo	3501905	city	21	29.08789	1	1	0	0.0476	72195	False	False
21	2020-05-22	38	SP	Andradina	3502101	city	38	66.48355	0	4	0	0.1053	57157	False	False
21	2020-05-22	35	SP	Angatuba	3502200	city	14	55.4939	0	1	0	0.0714	25228	False	False
21	2020-05-22	23	SP	Anhembi	3502309	city	2	29.7442	0	0	0	0.0	6724	False	False
21	2020-05-22	7	SP	Anhumas	3502408	city	1	24.30134	0	0	0	0.0	4115	False	False
21	2020-05-22	35	SP	Aparecida	3502507	city	5	13.82858	3	0	0	0.0	36157	False	False
21	2020-05-22	38	SP	Apiaí	3502705	city	1	4.10273	0	0	0	0.0	24374	False	False
21	2020-05-22	42	SP	Araçariguama	3502754	city	8	35.77178	0	1	0	0.125	22364	False	False
21	2020-05-22	53	SP	Araçatuba	3502804	city	133	67.50721	3	4	0	0.0301	197016	False	False
21	2020-05-22	43	SP	Araçoiaba da Serra	3502903	city	28	82.00082	1	1	0	0.0357	34146	False	False
21	2020-05-22	36	SP	Arandu	3503109	city	10	157.30691	0	2	0	0.2	6357	False	False
21	2020-05-22	51	SP	Araraquara	3503208	city	168	71.16473	8	4	0	0.0238	236072	False	False
21	2020-05-22	46	SP	Araras	3503307	city	72	53.63688	3	3	0	0.0417	134236	False	False
21	2020-05-22	27	SP	Arealva	3503406	city	1	11.68224	0	0	0	0.0	8560	False	False
21	2020-05-22	30	SP	Areiópolis	3503604	city	8	71.88427	1	0	0	0.0	11129	False	False
21	2020-05-22	3	SP	Ariranha	3503703	city	1	10.3434	0	0	0	0.0	9668	False	False
21	2020-05-22	44	SP	Artur Nogueira	3503802	city	10	18.37965	0	0	0	0.0	54408	False	False
21	2020-05-22	58	SP	Arujá	3503901	city	189	210.41147	4	14	1	0.0741	89824	False	False
21	2020-05-22	51	SP	Assis	3504008	city	37	35.44537	0	5	0	0.1351	104386	False	False
21	2020-05-22	50	SP	Atibaia	3504107	city	74	51.83488	3	4	0	0.0541	142761	False	False
21	2020-05-22	26	SP	Auriflama	3504206	city	2	13.16742	1	0	0	0.0	15189	False	False
21	2020-05-22	35	SP	Avaí	3504305	city	2	37.01647	0	0	0	0.0	5403	False	False
21	2020-05-22	15	SP	Avanhandava	3504404	city	1	7.32654	0	0	0	0.0	13649	False	False
21	2020-05-22	45	SP	Avaré	3504503	city	42	46.32949	1	3	0	0.0714	90655	False	False
21	2020-05-22	45	SP	Bady Bassitt	3504602	city	20	114.27265	0	4	0	0.2	17502	False	False
21	2020-05-22	4	SP	Bálsamo	3504800	city	0		-1	0	0	0.0	9068	False	False
21	2020-05-22	16	SP	Bananal	3504909	city	3	27.40978	0	0	0	0.0	10945	False	False
21	2020-05-22	3	SP	Barão de Antonina	3505005	city	1	28.82675	0	0	0	0.0	3469	False	False
21	2020-05-22	13	SP	Barbosa	3505104	city	0		0	0	0	0.0	7402	False	False
21	2020-05-22	39	SP	Bariri	3505203	city	7	19.85027	0	1	0	0.1429	35264	False	False
21	2020-05-22	29	SP	Barra Bonita	3505302	city	23	63.66606	1	1	0	0.0435	36126	False	False
21	2020-05-22	44	SP	Barra do Turvo	3505401	city	8	104.45228	0	1	0	0.125	7659	False	False
21	2020-05-22	46	SP	Barretos	3505500	city	132	108.10988	2	7	0	0.053	122098	False	False
21	2020-05-22	30	SP	Barrinha	3505609	city	13	39.61965	0	1	0	0.0769	32812	False	False
21	2020-05-22	66	SP	Barueri	3505708	city	854	311.47194	18	89	1	0.1042	274182	False	False
21	2020-05-22	2	SP	Bastos	3505807	city	1	4.77259	0	0	0	0.0	20953	False	False
21	2020-05-22	45	SP	Batatais	3505906	city	6	9.59877	0	1	0	0.1667	62508	False	False
21	2020-05-22	53	SP	Bauru	3506003	city	243	64.48737	5	12	0	0.0494	376818	False	False
21	2020-05-22	46	SP	Bebedouro	3506102	city	15	19.35584	0	1	0	0.0667	77496	False	False
21	2020-05-22	17	SP	Bernardino de Campos	3506300	city	0		0	0	0	0.0	11148	False	False
21	2020-05-22	18	SP	Bertioga	3506359	city	40	63.24211	3	3	0	0.075	63249	False	False
21	2020-05-22	38	SP	Bilac	3506409	city	1	12.4471	0	0	0	0.0	8034	False	False
21	2020-05-22	47	SP	Birigui	3506508	city	52	42.05827	1	0	0	0.0	123638	False	False
21	2020-05-22	30	SP	Biritiba-Mirim	3506607	city	33	101.2332	1	1	0	0.0303	32598	False	False
21	2020-05-22	3	SP	Boa Esperança do Sul	3506706	city	7	46.90746	1	0	0	0.0	14923	False	False
21	2020-05-22	25	SP	Bocaina	3506805	city	9	72.99862	0	0	0	0.0	12329	False	False
21	2020-05-22	47	SP	Boituva	3507001	city	41	67.21642	4	2	1	0.0488	60997	False	False
21	2020-05-22	28	SP	Bom Jesus dos Perdões	3507100	city	9	35.36624	0	0	0	0.0	25448	False	False
21	2020-05-22	7	SP	Boracéia	3507308	city	2	41.46797	1	0	0	0.0	4823	False	False
21	2020-05-22	29	SP	Borborema	3507407	city	5	31.16041	1	0	0	0.0	16046	False	False
21	2020-05-22	28	SP	Borebi	3507456	city	2	75.38636	0	0	0	0.0	2653	False	False
21	2020-05-22	49	SP	Botucatu	3507506	city	196	133.79114	3	7	0	0.0357	146497	False	False
21	2020-05-22	46	SP	Bragança Paulista	3507605	city	185	109.68293	6	10	0	0.0541	168668	False	False
21	2020-05-22	17	SP	Brejo Alegre	3507753	city	1	34.90401	0	0	0	0.0	2865	False	False
21	2020-05-22	54	SP	Brodowski	3507803	city	15	60.14676	3	0	0	0.0	24939	False	False
21	2020-05-22	10	SP	Brotas	3507902	city	4	16.39143	0	0	0	0.0	24403	False	False
21	2020-05-22	8	SP	Buri	3508009	city	1	5.03069	0	0	0	0.0	19878	False	False
21	2020-05-22	38	SP	Buritama	3508108	city	14	81.66122	1	0	0	0.0	17144	False	False
21	2020-05-22	31	SP	Cabreúva	3508405	city	34	68.40083	4	2	1	0.0588	49707	False	False
21	2020-05-22	45	SP	Caçapava	3508504	city	30	31.82585	2	2	0	0.0667	94263	False	False
21	2020-05-22	53	SP	Cachoeira Paulista	3508603	city	6	18.00342	0	0	0	0.0	33327	False	False
21	2020-05-22	25	SP	Caconde	3508702	city	1	5.26732	0	0	0	0.0	18985	False	False
21	2020-05-22	42	SP	Caiabu	3508900	city	1	23.86065	0	1	0	1.0	4191	False	False
21	2020-05-22	59	SP	Caieiras	3509007	city	220	216.81285	10	19	0	0.0864	101470	False	False
21	2020-05-22	54	SP	Cajamar	3509205	city	184	239.58021	21	21	0	0.1141	76801	False	False
21	2020-05-22	30	SP	Cajati	3509254	city	15	52.54124	1	0	0	0.0	28549	False	False
21	2020-05-22	23	SP	Cajobi	3509304	city	3	28.4576	0	1	0	0.3333	10542	False	False
21	2020-05-22	39	SP	Cajuru	3509403	city	3	11.46482	0	1	0	0.3333	26167	False	False
21	2020-05-22	8	SP	Campina do Monte Alegre	3509452	city	1	16.60027	0	0	0	0.0	6024	False	False
21	2020-05-22	66	SP	Campinas	3509502	city	1247	103.56515	55	47	2	0.0377	1204073	False	False
21	2020-05-22	37	SP	Campo Limpo Paulista	3509601	city	49	57.88541	4	6	2	0.1224	84650	False	False
21	2020-05-22	40	SP	Campos do Jordão	3509700	city	15	28.79742	1	0	0	0.0	52088	False	False
21	2020-05-22	35	SP	Cananéia	3509908	city	13	103.66826	1	2	0	0.1538	12540	False	False
21	2020-05-22	16	SP	Canas	3509957	city	1	19.46283	0	0	0	0.0	5138	False	False
21	2020-05-22	18	SP	Cândido Mota	3510005	city	4	12.78772	1	0	0	0.0	31280	False	False
21	2020-05-22	1	SP	Cândido Rodrigues	3510104	city	2	71.60759	2	0	0	0.0	2793	False	False
21	2020-05-22	38	SP	Capão Bonito	3510203	city	10	21.21431	0	4	0	0.4	47138	False	False
21	2020-05-22	32	SP	Capela do Alto	3510302	city	24	115.90843	1	0	0	0.0	20706	False	False
21	2020-05-22	4	SP	Capivari	3510401	city	2	3.58629	0	0	0	0.0	55768	False	False
21	2020-05-22	47	SP	Caraguatatuba	3510500	city	119	97.9166	2	4	0	0.0336	121532	False	False
21	2020-05-22	70	SP	Carapicuíba	3510609	city	736	183.57457	29	61	2	0.0829	400927	False	False
21	2020-05-22	1	SP	Cardoso	3510708	city	1	8.11293	1	0	0	0.0	12326	False	False
21	2020-05-22	10	SP	Casa Branca	3510807	city	3	9.87492	0	0	0	0.0	30380	False	False
21	2020-05-22	37	SP	Castilho	3511003	city	4	19.04218	0	0	0	0.0	21006	False	False
21	2020-05-22	46	SP	Catanduva	3511102	city	95	77.95703	4	8	0	0.0842	121862	False	False
21	2020-05-22	12	SP	Catiguá	3511201	city	1	12.81394	0	0	0	0.0	7804	False	False
21	2020-05-22	49	SP	Cedral	3511300	city	1	10.82603	0	0	0	0.0	9237	False	False
21	2020-05-22	17	SP	Cerqueira César	3511409	city	3	15.01126	0	0	0	0.0	19985	False	False
21	2020-05-22	9	SP	Cerquilho	3511508	city	7	14.3006	0	2	0	0.2857	48949	False	False
21	2020-05-22	5	SP	Cesário Lange	3511607	city	3	16.53075	0	0	0	0.0	18148	False	False
21	2020-05-22	23	SP	Charqueada	3511706	city	33	191.97208	0	3	0	0.0909	17190	False	False
21	2020-05-22	32	SP	Chavantes	3557204	city	1	8.05283	0	0	0	0.0	12418	False	False
21	2020-05-22	25	SP	Colina	3512001	city	8	43.31817	0	1	0	0.125	18468	False	False
21	2020-05-22	22	SP	Conchal	3512209	city	2	7.13012	0	0	0	0.0	28050	False	False
21	2020-05-22	39	SP	Conchas	3512308	city	5	27.9392	0	1	0	0.2	17896	False	False
21	2020-05-22	29	SP	Cordeirópolis	3512407	city	40	163.07893	2	0	0	0.0	24528	False	False
21	2020-05-22	22	SP	Coroados	3512506	city	10	165.07098	1	1	0	0.1	6058	False	False
21	2020-05-22	25	SP	Cosmópolis	3512803	city	15	20.76067	1	0	0	0.0	72252	False	False
21	2020-05-22	25	SP	Cosmorama	3512902	city	2	27.37101	0	0	0	0.0	7307	False	False
21	2020-05-22	66	SP	Cotia	3513009	city	415	166.52622	12	35	0	0.0843	249210	False	False
21	2020-05-22	50	SP	Cravinhos	3513108	city	17	48.16956	2	1	0	0.0588	35292	False	False
21	2020-05-22	38	SP	Cruzeiro	3513405	city	13	15.80778	0	2	0	0.1538	82238	False	False
21	2020-05-22	43	SP	Cubatão	3513504	city	232	177.49895	8	16	0	0.069	130705	False	False
21	2020-05-22	17	SP	Cunha	3513603	city	3	13.92305	0	0	0	0.0	21547	False	False
21	2020-05-22	6	SP	Descalvado	3513702	city	3	8.89732	0	0	0	0.0	33718	False	False
21	2020-05-22	57	SP	Diadema	3513801	city	806	190.14636	20	61	-1	0.0757	423884	False	False
21	2020-05-22	15	SP	Divinolândia	3513900	city	1	8.97183	0	0	0	0.0	11146	False	False
21	2020-05-22	29	SP	Dobrada	3514007	city	3	33.59839	0	0	0	0.0	8929	False	False
21	2020-05-22	17	SP	Dois Córregos	3514106	city	2	7.32198	0	1	0	0.5	27315	False	False
21	2020-05-22	7	SP	Dourado	3514304	city	2	22.54029	0	0	0	0.0	8873	False	False
21	2020-05-22	51	SP	Dracena	3514403	city	28	59.83801	5	2	0	0.0714	46793	False	False
21	2020-05-22	37	SP	Duartina	3514502	city	1	8.03536	0	0	0	0.0	12445	False	False
21	2020-05-22	17	SP	Dumont	3514601	city	3	30.4013	0	0	0	0.0	9868	False	False
21	2020-05-22	44	SP	Eldorado	3514809	city	3	19.36233	0	1	0	0.3333	15494	False	False
21	2020-05-22	33	SP	Elias Fausto	3514908	city	4	22.50731	0	1	0	0.25	17772	False	False
21	2020-05-22	10	SP	Elisiário	3514924	city	1	27.38976	0	0	0	0.0	3651	False	False
21	2020-05-22	59	SP	Embu das Artes	3515004	city	373	136.26765	6	34	2	0.0912	273726	False	False
21	2020-05-22	47	SP	Embu-Guaçu	3515103	city	86	123.9461	6	7	0	0.0814	69385	False	False
21	2020-05-22	11	SP	Emilianópolis	3515129	city	4	124.45551	0	0	0	0.0	3214	False	False
21	2020-05-22	29	SP	Engenheiro Coelho	3515152	city	11	52.95335	2	0	0	0.0	20773	False	False
21	2020-05-22	30	SP	Espírito Santo do Pinhal	3515186	city	4	9.02323	0	0	0	0.0	44330	False	False
21	2020-05-22	42	SP	Estiva Gerbi	3557303	city	1	8.84643	0	0	0	0.0	11304	False	False
21	2020-05-22	29	SP	Estrela d'Oeste	3515202	city	1	11.8779	0	0	0	0.0	8419	False	False
21	2020-05-22	37	SP	Fartura	3515400	city	8	49.88775	0	1	0	0.125	16036	False	False
21	2020-05-22	38	SP	Fernandópolis	3515509	city	34	49.19266	5	0	0	0.0	69116	False	False
21	2020-05-22	11	SP	Fernando Prestes	3515608	city	2	34.58413	1	0	0	0.0	5783	False	False
21	2020-05-22	2	SP	Fernão	3515657	city	1	58.27506	0	0	0	0.0	1716	False	False
21	2020-05-22	72	SP	Ferraz de Vasconcelos	3515707	city	300	154.41949	20	29	0	0.0967	194276	False	False
21	2020-05-22	15	SP	Flórida Paulista	3516002	city	2	13.6612	0	0	0	0.0	14640	False	False
21	2020-05-22	51	SP	Franca	3516200	city	69	19.53639	0	2	0	0.029	353187	False	False
21	2020-05-22	51	SP	Francisco Morato	3516309	city	256	145.58359	10	18	0	0.0703	175844	False	False
21	2020-05-22	53	SP	Franco da Rocha	3516408	city	317	205.1926	8	27	1	0.0852	154489	False	False
21	2020-05-22	15	SP	Gália	3516606	city	0		0	0	0	0.0	6548	False	False
21	2020-05-22	40	SP	Garça	3516705	city	9	20.27484	0	0	0	0.0	44390	False	False
21	2020-05-22	16	SP	Gastão Vidigal	3516804	city	4	83.19468	0	1	0	0.25	4808	False	False
21	2020-05-22	1	SP	Gavião Peixoto	3516853	city	2	41.76237	2	0	0	0.0	4789	False	False
21	2020-05-22	11	SP	General Salgado	3516903	city	2	18.40096	0	0	0	0.0	10869	False	False
21	2020-05-22	15	SP	Getulina	3517000	city	1	8.76501	0	0	0	0.0	11409	False	False
21	2020-05-22	14	SP	Guaiçara	3517208	city	2	16.43655	0	0	0	0.0	12168	False	False
21	2020-05-22	9	SP	Guaimbê	3517307	city	2	34.69211	0	0	0	0.0	5765	False	False
21	2020-05-22	29	SP	Guaíra	3517406	city	11	26.96739	1	0	0	0.0	40790	False	False
21	2020-05-22	17	SP	Guapiaçu	3517505	city	19	88.56157	1	0	0	0.0	21454	False	False
21	2020-05-22	11	SP	Guapiara	3517604	city	2	11.65705	0	0	0	0.0	17157	False	False
21	2020-05-22	25	SP	Guará	3517703	city	1	4.71254	0	1	0	1.0	21220	False	False
21	2020-05-22	18	SP	Guaraçaí	3517802	city	3	36.0447	0	0	0	0.0	8323	False	False
21	2020-05-22	9	SP	Guaraci	3517901	city	1	8.93815	0	0	0	0.0	11188	False	False
21	2020-05-22	8	SP	Guarani d'Oeste	3518008	city	1	50.0	0	0	0	0.0	2000	False	False
21	2020-05-22	49	SP	Guararapes	3518206	city	16	48.57464	0	1	0	0.0625	32939	False	False
21	2020-05-22	45	SP	Guararema	3518305	city	32	107.38976	0	5	1	0.1562	29798	False	False
21	2020-05-22	44	SP	Guaratinguetá	3518404	city	20	16.42063	1	1	0	0.05	121798	False	False
21	2020-05-22	16	SP	Guareí	3518503	city	3	16.1987	0	0	0	0.0	18520	False	False
21	2020-05-22	24	SP	Guariba	3518602	city	3	7.48036	0	0	0	0.0	40105	False	False
21	2020-05-22	53	SP	Guarujá	3518701	city	469	146.35258	35	22	4	0.0469	320459	False	False
21	2020-05-22	67	SP	Guarulhos	3518800	city	1945	141.02562	56	207	12	0.1064	1379182	False	False
21	2020-05-22	33	SP	Guzolândia	3518909	city	1	18.98614	0	0	0	0.0	5267	False	False
21	2020-05-22	11	SP	Herculândia	3519006	city	3	31.49276	0	0	0	0.0	9526	False	False
21	2020-05-22	28	SP	Holambra	3519055	city	10	66.97924	1	0	0	0.0	14930	False	False
21	2020-05-22	64	SP	Hortolândia	3519071	city	114	49.3825	3	12	0	0.1053	230851	False	False
21	2020-05-22	17	SP	Iacanga	3519105	city	2	17.07942	0	0	0	0.0	11710	False	False
21	2020-05-22	22	SP	Ibaté	3519303	city	11	31.33546	0	0	0	0.0	35104	False	False
21	2020-05-22	42	SP	Ibirá	3519402	city	4	32.27628	0	0	0	0.0	12393	False	False
21	2020-05-22	18	SP	Ibirarema	3519501	city	5	64.49116	0	0	0	0.0	7753	False	False
21	2020-05-22	23	SP	Ibitinga	3519600	city	11	18.32326	1	2	0	0.1818	60033	False	False
21	2020-05-22	46	SP	Ibiúna	3519709	city	66	83.67352	2	2	0	0.0303	78878	False	False
21	2020-05-22	34	SP	Iepê	3519907	city	1	12.2564	0	1	0	1.0	8159	False	False
21	2020-05-22	26	SP	Igaraçu do Tietê	3520004	city	15	60.79274	2	0	0	0.0	24674	False	False
21	2020-05-22	38	SP	Igarapava	3520103	city	4	13.14406	1	0	0	0.0	30432	False	False
21	2020-05-22	40	SP	Igaratá	3520202	city	24	251.73065	0	0	0	0.0	9534	False	False
21	2020-05-22	35	SP	Iguape	3520301	city	28	90.74116	2	0	0	0.0	30857	False	False
21	2020-05-22	44	SP	Ilhabela	3520400	city	37	105.80498	1	0	0	0.0	34970	False	False
21	2020-05-22	47	SP	Ilha Comprida	3520426	city	24	214.93821	2	1	0	0.0417	11166	False	False
21	2020-05-22	36	SP	Ilha Solteira	3520442	city	11	41.22012	2	0	0	0.0	26686	False	False
21	2020-05-22	65	SP	Importados/Indefinidos		city	56		0	0	0	0.0		False	False
21	2020-05-22	52	SP	Indaiatuba	3520509	city	94	37.35688	15	14	1	0.1489	251627	False	False
21	2020-05-22	14	SP	Indiana	3520608	city	8	163.76663	0	0	0	0.0	4885	False	False
21	2020-05-22	14	SP	Inúbia Paulista	3520806	city	1	25.05638	0	0	0	0.0	3991	False	False
21	2020-05-22	19	SP	Iperó	3521002	city	9	24.2372	0	0	0	0.0	37133	False	False
21	2020-05-22	4	SP	Ipeúna	3521101	city	1	13.25205	0	0	0	0.0	7546	False	False
21	2020-05-22	14	SP	Ipiguá	3521150	city	5	92.72997	2	1	0	0.2	5392	False	False
21	2020-05-22	16	SP	Ipuã	3521309	city	15	91.41325	0	0	0	0.0	16409	False	False
21	2020-05-22	59	SP	Iracemápolis	3521408	city	26	107.28286	1	0	0	0.0	24235	False	False
21	2020-05-22	17	SP	Irapuru	3521606	city	8	96.45527	0	1	0	0.125	8294	False	False
21	2020-05-22	9	SP	Itaberá	3521705	city	1	5.69606	0	0	0	0.0	17556	False	False
21	2020-05-22	22	SP	Itaí	3521804	city	0		0	0	0	0.0	27125	False	False
21	2020-05-22	28	SP	Itajobi	3521903	city	13	85.17888	1	1	0	0.0769	15262	False	False
21	2020-05-22	52	SP	Itanhaém	3522109	city	60	58.92983	0	10	0	0.1667	101816	False	False
21	2020-05-22	7	SP	Itaóca	3522158	city	0		-1	0	0	0.0	3328	False	False
21	2020-05-22	53	SP	Itapecerica da Serra	3522208	city	330	187.82763	7	25	0	0.0758	175693	False	False
21	2020-05-22	48	SP	Itapetininga	3522307	city	81	49.42008	3	2	0	0.0247	163901	False	False
21	2020-05-22	44	SP	Itapeva	3522406	city	23	24.37629	0	2	1	0.087	94354	False	False
21	2020-05-22	54	SP	Itapevi	3522505	city	387	162.81027	4	45	3	0.1163	237700	False	False
21	2020-05-22	49	SP	Itapira	3522604	city	27	36.10929	3	3	0	0.1111	74773	False	False
21	2020-05-22	9	SP	Itápolis	3522703	city	6	13.91466	0	0	0	0.0	43120	False	False
21	2020-05-22	1	SP	Itaporanga	3522802	city	1	6.6011	1	0	0	0.0	15149	False	False
21	2020-05-22	17	SP	Itapuí	3522901	city	7	50.02859	0	1	0	0.1429	13992	False	False
21	2020-05-22	17	SP	Itapura	3523008	city	2	40.76641	0	0	0	0.0	4906	False	False
21	2020-05-22	53	SP	Itaquaquecetuba	3523107	city	425	114.61055	20	46	3	0.1082	370821	False	False
21	2020-05-22	51	SP	Itararé	3523206	city	4	7.92032	0	0	0	0.0	50503	False	False
21	2020-05-22	30	SP	Itariri	3523305	city	26	149.11677	0	0	0	0.0	17436	False	False
21	2020-05-22	46	SP	Itatiba	3523404	city	37	30.61444	12	2	0	0.0541	120858	False	False
21	2020-05-22	44	SP	Itatinga	3523503	city	4	19.32647	0	1	0	0.25	20697	False	False
21	2020-05-22	29	SP	Itirapina	3523602	city	5	27.53759	0	0	0	0.0	18157	False	False
21	2020-05-22	4	SP	Itirapuã	3523701	city	1	15.38698	0	0	0	0.0	6499	False	False
21	2020-05-22	17	SP	Itobi	3523800	city	1	12.75348	0	0	0	0.0	7841	False	False
21	2020-05-22	51	SP	Itu	3523909	city	92	52.89211	0	11	0	0.1196	173939	False	False
21	2020-05-22	54	SP	Itupeva	3524006	city	28	45.71279	2	3	0	0.1071	61252	False	False
21	2020-05-22	26	SP	Ituverava	3524105	city	5	11.95486	0	0	0	0.0	41824	False	False
21	2020-05-22	31	SP	Jaborandi	3524204	city	12	173.18516	1	1	0	0.0833	6929	False	False
21	2020-05-22	50	SP	Jaboticabal	3524303	city	24	31.06273	0	5	0	0.2083	77263	False	False
21	2020-05-22	45	SP	Jacareí	3524402	city	131	56.06389	6	7	1	0.0534	233662	False	False
21	2020-05-22	44	SP	Jaci	3524501	city	75	1061.27069	0	1	0	0.0133	7067	False	False
21	2020-05-22	22	SP	Jacupiranga	3524600	city	10	55.97224	1	0	0	0.0	17866	False	False
21	2020-05-22	66	SP	Jaguariúna	3524709	city	47	81.75619	0	0	0	0.0	57488	False	False
21	2020-05-22	45	SP	Jales	3524808	city	7	14.25459	0	0	0	0.0	49107	False	False
21	2020-05-22	17	SP	Jambeiro	3524907	city	2	30.29385	0	1	0	0.5	6602	False	False
21	2020-05-22	54	SP	Jandira	3525003	city	181	144.87302	5	9	0	0.0497	124937	False	False
21	2020-05-22	41	SP	Jardinópolis	3525102	city	23	51.82515	5	2	0	0.087	44380	False	False
21	2020-05-22	29	SP	Jarinu	3525201	city	16	53.25523	2	5	1	0.3125	30044	False	False
21	2020-05-22	51	SP	Jaú	3525300	city	161	107.15332	10	5	1	0.0311	150252	False	False
21	2020-05-22	45	SP	Joanópolis	3525508	city	3	22.69289	0	0	0	0.0	13220	False	False
21	2020-05-22	49	SP	José Bonifácio	3525706	city	11	29.71768	1	1	0	0.0909	37015	False	False
21	2020-05-22	59	SP	Jundiaí	3525904	city	572	136.5279	41	41	3	0.0717	418962	False	False
21	2020-05-22	35	SP	Junqueirópolis	3526001	city	23	111.22395	1	1	0	0.0435	20679	False	False
21	2020-05-22	29	SP	Juquiá	3526100	city	5	26.57878	0	0	0	0.0	18812	False	False
21	2020-05-22	36	SP	Juquitiba	3526209	city	17	54.06437	0	2	0	0.1176	31444	False	False
21	2020-05-22	45	SP	Laranjal Paulista	3526407	city	16	56.10885	7	2	0	0.125	28516	False	False
21	2020-05-22	15	SP	Lavínia	3526506	city	5	41.73623	0	0	0	0.0	11980	False	False
21	2020-05-22	29	SP	Lavrinhas	3526605	city	2	27.54821	0	1	0	0.5	7260	False	False
21	2020-05-22	39	SP	Leme	3526704	city	22	21.27845	0	3	0	0.1364	103391	False	False
21	2020-05-22	53	SP	Lençóis Paulista	3526803	city	116	169.51134	4	3	0	0.0259	68432	False	False
21	2020-05-22	52	SP	Limeira	3526902	city	90	29.40081	2	2	0	0.0222	306114	False	False
21	2020-05-22	25	SP	Lindóia	3527009	city	3	37.59398	0	0	0	0.0	7980	False	False
21	2020-05-22	39	SP	Lins	3527108	city	27	34.60962	0	5	0	0.1852	78013	False	False
21	2020-05-22	38	SP	Lorena	3527207	city	31	34.9469	0	2	0	0.0645	88706	False	False
21	2020-05-22	58	SP	Louveira	3527306	city	45	92.05278	4	2	0	0.0444	48885	False	False
21	2020-05-22	30	SP	Lucélia	3527405	city	30	137.95006	3	4	0	0.1333	21747	False	False
21	2020-05-22	11	SP	Luís Antônio	3527603	city	2	13.38061	0	0	0	0.0	14947	False	False
21	2020-05-22	40	SP	Macatuba	3528007	city	9	52.43838	2	1	0	0.1111	17163	False	False
21	2020-05-22	2	SP	Macaubal	3528106	city	1	12.31527	0	0	0	0.0	8120	False	False
21	2020-05-22	38	SP	Macedônia	3528205	city	0		0	0	0	0.0	3698	False	False
21	2020-05-22	8	SP	Magda	3528304	city	5	160.30779	3	0	0	0.0	3119	False	False
21	2020-05-22	39	SP	Mairinque	3528403	city	30	63.62672	1	2	0	0.0667	47150	False	False
21	2020-05-22	58	SP	Mairiporã	3528502	city	101	100.81953	4	6	0	0.0594	100179	False	False
21	2020-05-22	4	SP	Manduri	3528601	city	2	20.31282	0	0	0	0.0	9846	False	False
21	2020-05-22	17	SP	Marapoama	3528858	city	0		0	0	0	0.0	3031	False	False
21	2020-05-22	50	SP	Marília	3529005	city	41	17.16329	1	1	-1	0.0244	238882	False	False
21	2020-05-22	29	SP	Martinópolis	3529203	city	5	18.89573	0	1	0	0.2	26461	False	False
21	2020-05-22	53	SP	Matão	3529302	city	18	21.64242	0	0	0	0.0	83170	False	False
21	2020-05-22	68	SP	Mauá	3529401	city	722	152.67111	54	52	3	0.072	472912	False	False
21	2020-05-22	8	SP	Mendonça	3529500	city	3	54.64481	0	0	0	0.0	5490	False	False
21	2020-05-22	15	SP	Meridiano	3529609	city	1	26.06882	0	0	0	0.0	3836	False	False
21	2020-05-22	33	SP	Miguelópolis	3529708	city	4	17.99694	1	0	0	0.0	22226	False	False
21	2020-05-22	36	SP	Mineiros do Tietê	3529807	city	10	77.47134	0	1	0	0.1	12908	False	False
21	2020-05-22	30	SP	Miracatu	3529906	city	24	121.34082	0	3	1	0.125	19779	False	False
21	2020-05-22	33	SP	Mirandópolis	3530102	city	30	101.47477	0	3	0	0.1	29564	False	False
21	2020-05-22	47	SP	Mirassol	3530300	city	19	31.75983	1	1	0	0.0526	59824	False	False
21	2020-05-22	45	SP	Mococa	3530508	city	17	24.67881	1	3	1	0.1765	68885	False	False
21	2020-05-22	64	SP	Mogi das Cruzes	3530607	city	719	161.26789	18	56	3	0.0779	445842	False	False
21	2020-05-22	53	SP	Mogi Guaçu	3530706	city	57	37.52765	8	4	0	0.0702	151888	False	False
21	2020-05-22	38	SP	Mogi Mirim	3530805	city	10	10.73088	1	0	0	0.0	93189	False	False
21	2020-05-22	6	SP	Monções	3531001	city	1	44.26737	0	0	0	0.0	2259	False	False
21	2020-05-22	39	SP	Mongaguá	3531100	city	38	67.01704	0	1	0	0.0263	56702	False	False
21	2020-05-22	46	SP	Monte Alto	3531308	city	35	69.30968	1	1	0	0.0286	50498	False	False
21	2020-05-22	16	SP	Monte Aprazível	3531407	city	4	15.94451	0	0	0	0.0	25087	False	False
21	2020-05-22	28	SP	Monte Azul Paulista	3531506	city	6	31.56566	0	0	0	0.0	19008	False	False
21	2020-05-22	7	SP	Monteiro Lobato	3531704	city	1	21.49151	0	0	0	0.0	4653	False	False
21	2020-05-22	38	SP	Monte Mor	3531803	city	24	40.15258	4	2	0	0.0833	59772	False	False
21	2020-05-22	38	SP	Morro Agudo	3531902	city	24	72.79786	3	0	0	0.0	32968	False	False
21	2020-05-22	38	SP	Morungaba	3532009	city	17	124.79812	0	0	0	0.0	13622	False	False
21	2020-05-22	8	SP	Murutinga do Sul	3532108	city	2	44.58315	0	0	0	0.0	4486	False	False
21	2020-05-22	32	SP	Nazaré Paulista	3532405	city	14	75.57763	0	1	0	0.0714	18524	False	False
21	2020-05-22	17	SP	Neves Paulista	3532504	city	3	33.59462	-1	0	0	0.0	8930	False	False
21	2020-05-22	39	SP	Nhandeara	3532603	city	2	17.42464	1	0	0	0.0	11478	False	False
21	2020-05-22	18	SP	Nipoã	3532702	city	1	19.18281	0	0	0	0.0	5213	False	False
21	2020-05-22	14	SP	Nova Aliança	3532801	city	0		0	0	0	0.0	6973	False	False
21	2020-05-22	14	SP	Nova Campina	3532827	city	1	10.25115	0	0	0	0.0	9755	False	False
21	2020-05-22	14	SP	Nova Europa	3532900	city	8	71.51797	0	0	0	0.0	11186	False	False
21	2020-05-22	19	SP	Nova Granada	3533007	city	8	37.2093	1	1	0	0.125	21500	False	False
21	2020-05-22	23	SP	Nova Guataporanga	3533106	city	5	215.88946	0	0	0	0.0	2316	False	False
21	2020-05-22	53	SP	Nova Odessa	3533403	city	23	38.22249	1	2	0	0.087	60174	False	False
21	2020-05-22	25	SP	Novo Horizonte	3533502	city	14	34.10309	0	0	0	0.0	41052	False	False
21	2020-05-22	8	SP	Nuporanga	3533601	city	2	26.91066	0	0	0	0.0	7432	False	False
21	2020-05-22	45	SP	Olímpia	3533908	city	38	69.37851	1	2	0	0.0526	54772	False	False
21	2020-05-22	2	SP	Onda Verde	3534005	city	1	22.82584	0	0	0	0.0	4381	False	False
21	2020-05-22	1	SP	Oriente	3534104	city	1	15.34919	1	0	0	0.0	6515	False	False
21	2020-05-22	49	SP	Orlândia	3534302	city	8	18.17026	0	1	0	0.125	44028	False	False
21	2020-05-22	66	SP	Osasco	3534401	city	2117	303.11361	85	242	12	0.1143	698418	False	False
21	2020-05-22	21	SP	Osvaldo Cruz	3534609	city	2	6.08291	0	0	0	0.0	32879	False	False
21	2020-05-22	43	SP	Ourinhos	3534708	city	38	33.46779	0	4	0	0.1053	113542	False	False
21	2020-05-22	8	SP	Ouroeste	3534757	city	1	9.65158	0	0	0	0.0	10361	False	False
21	2020-05-22	15	SP	Pacaembu	3534906	city	11	77.48116	1	1	0	0.0909	14197	False	False
21	2020-05-22	4	SP	Palestina	3535002	city	1	7.71784	1	0	0	0.0	12957	False	False
21	2020-05-22	5	SP	Palmares Paulista	3535101	city	1	7.53296	0	0	0	0.0	13275	False	False
21	2020-05-22	2	SP	Palmeira d'Oeste	3535200	city	5	53.8619	1	0	0	0.0	9283	False	False
21	2020-05-22	30	SP	Palmital	3535309	city	1	4.50025	0	0	0	0.0	22221	False	False
21	2020-05-22	8	SP	Panorama	3535408	city	2	12.67668	0	1	0	0.5	15777	False	False
21	2020-05-22	24	SP	Paraibuna	3535606	city	5	27.43936	2	0	0	0.0	18222	False	False
21	2020-05-22	24	SP	Paranapanema	3535804	city	3	14.85369	0	0	0	0.0	20197	False	False
21	2020-05-22	1	SP	Parapuã	3536000	city	1	9.12076	1	0	0	0.0	10964	False	False
21	2020-05-22	3	SP	Pardinho	3536109	city	2	31.08003	0	0	0	0.0	6435	False	False
21	2020-05-22	49	SP	Pariquera-Açu	3536208	city	84	427.52443	11	1	0	0.0119	19648	False	False
21	2020-05-22	25	SP	Parisi	3536257	city	0		0	0	0	0.0	2161	False	False
21	2020-05-22	17	SP	Patrocínio Paulista	3536307	city	4	27.26653	0	0	0	0.0	14670	False	False
21	2020-05-22	54	SP	Paulínia	3536505	city	104	95.04313	12	1	0	0.0096	109424	False	False
21	2020-05-22	36	SP	Paulistânia	3536570	city	3	163.66612	0	0	0	0.0	1833	False	False
21	2020-05-22	38	SP	Pederneiras	3536703	city	18	38.55463	2	2	0	0.1111	46687	False	False
21	2020-05-22	43	SP	Pedra Bela	3536802	city	5	82.06138	0	0	0	0.0	6093	False	False
21	2020-05-22	14	SP	Pedreira	3537107	city	5	10.43427	0	0	0	0.0	47919	False	False
21	2020-05-22	22	SP	Pedrinhas Paulista	3537156	city	4	129.32428	0	1	0	0.25	3093	False	False
21	2020-05-22	28	SP	Pedro de Toledo	3537206	city	3	26.47604	0	0	0	0.0	11331	False	False
21	2020-05-22	54	SP	Penápolis	3537305	city	12	18.92536	0	3	0	0.25	63407	False	False
21	2020-05-22	17	SP	Pereira Barreto	3537404	city	7	27.27025	2	1	0	0.1429	25669	False	False
21	2020-05-22	46	SP	Peruíbe	3537602	city	63	92.26173	4	6	0	0.0952	68284	False	False
21	2020-05-22	35	SP	Piedade	3537800	city	63	113.82525	0	4	0	0.0635	55348	False	False
21	2020-05-22	39	SP	Pilar do Sul	3537909	city	11	37.69059	0	0	0	0.0	29185	False	False
21	2020-05-22	46	SP	Pindamonhangaba	3538006	city	30	17.82235	0	3	0	0.1	168328	False	False
21	2020-05-22	45	SP	Pindorama	3538105	city	12	70.38536	2	0	0	0.0	17049	False	False
21	2020-05-22	28	SP	Pinhalzinho	3538204	city	1	6.57592	0	0	0	0.0	15207	False	False
21	2020-05-22	25	SP	Piquerobi	3538303	city	4	108.34236	0	0	0	0.0	3692	False	False
21	2020-05-22	4	SP	Piquete	3538501	city	2	14.6445	1	0	0	0.0	13657	False	False
21	2020-05-22	37	SP	Piracaia	3538600	city	9	32.96341	1	1	0	0.1111	27303	False	False
21	2020-05-22	54	SP	Piracicaba	3538709	city	265	65.57101	6	20	1	0.0755	404142	False	False
21	2020-05-22	34	SP	Piraju	3538808	city	36	120.78105	0	2	0	0.0556	29806	False	False
21	2020-05-22	53	SP	Pirajuí	3538907	city	9	35.30519	0	1	0	0.1111	25492	False	False
21	2020-05-22	8	SP	Pirangi	3539004	city	3	26.27661	0	0	0	0.0	11417	False	False
21	2020-05-22	28	SP	Pirapora do Bom Jesus	3539103	city	43	227.57343	5	0	0	0.0	18895	False	False
21	2020-05-22	17	SP	Pirapozinho	3539202	city	6	21.79678	2	0	0	0.0	27527	False	False
21	2020-05-22	30	SP	Pirassununga	3539301	city	76	99.46472	2	1	0	0.0132	76409	False	False
21	2020-05-22	38	SP	Piratininga	3539400	city	18	132.00352	0	1	0	0.0556	13636	False	False
21	2020-05-22	30	SP	Pitangueiras	3539509	city	1	2.51769	0	1	0	1.0	39719	False	False
21	2020-05-22	8	SP	Planalto	3539608	city	7	133.66431	1	0	0	0.0	5237	False	False
21	2020-05-22	59	SP	Poá	3539806	city	165	140.48292	6	20	0	0.1212	117452	False	False
21	2020-05-22	13	SP	Poloni	3539905	city	1	16.50437	0	1	0	1.0	6059	False	False
21	2020-05-22	39	SP	Pontal	3540200	city	7	14.01093	0	2	0	0.2857	49961	False	False
21	2020-05-22	1	SP	Pontalinda	3540259	city	2	43.21521	2	0	0	0.0	4628	False	False
21	2020-05-22	3	SP	Pontes Gestal	3540309	city	1	38.80481	0	0	0	0.0	2577	False	False
21	2020-05-22	35	SP	Populina	3540408	city	4	95.94627	0	0	0	0.0	4169	False	False
21	2020-05-22	16	SP	Porangaba	3540507	city	2	20.15113	0	0	0	0.0	9925	False	False
21	2020-05-22	54	SP	Porto Feliz	3540606	city	27	50.84937	0	2	0	0.0741	53098	False	False
21	2020-05-22	43	SP	Porto Ferreira	3540705	city	6	10.68566	1	1	0	0.1667	56150	False	False
21	2020-05-22	9	SP	Potim	3540754	city	1	4.05795	0	0	0	0.0	24643	False	False
21	2020-05-22	10	SP	Potirendaba	3540804	city	5	28.80018	0	0	0	0.0	17361	False	False
21	2020-05-22	21	SP	Pracinha	3540853	city	3	73.29587	0	0	0	0.0	4093	False	False
21	2020-05-22	26	SP	Pradópolis	3540903	city	1	4.65203	0	1	0	1.0	21496	False	False
21	2020-05-22	52	SP	Praia Grande	3541000	city	340	104.59189	12	49	3	0.1441	325073	False	False
21	2020-05-22	38	SP	Pratânia	3541059	city	8	152.06235	3	0	0	0.0	5261	False	False
21	2020-05-22	28	SP	Presidente Alves	3541109	city	3	73.27797	0	0	0	0.0	4094	False	False
21	2020-05-22	14	SP	Presidente Bernardes	3541208	city	5	38.15047	0	0	0	0.0	13106	False	False
21	2020-05-22	24	SP	Presidente Epitácio	3541307	city	6	13.57466	0	1	0	0.1667	44200	False	False
21	2020-05-22	45	SP	Presidente Prudente	3541406	city	105	45.90304	1	6	1	0.0571	228743	False	False
21	2020-05-22	47	SP	Presidente Venceslau	3541505	city	37	93.63296	1	8	0	0.2162	39516	False	False
21	2020-05-22	50	SP	Promissão	3541604	city	4	9.89315	0	0	0	0.0	40432	False	False
21	2020-05-22	3	SP	Quadra	3541653	city	2	52.57624	1	0	0	0.0	3804	False	False
21	2020-05-22	32	SP	Quatá	3541703	city	17	120.49047	0	2	0	0.1176	14109	False	False
21	2020-05-22	33	SP	Quintana	3542008	city	4	60.25911	0	0	0	0.0	6638	False	False
21	2020-05-22	36	SP	Rancharia	3542206	city	4	13.46484	0	1	0	0.25	29707	False	False
21	2020-05-22	25	SP	Regente Feijó	3542404	city	7	34.54913	0	0	0	0.0	20261	False	False
21	2020-05-22	17	SP	Reginópolis	3542503	city	2	20.78786	0	0	0	0.0	9621	False	False
21	2020-05-22	36	SP	Registro	3542602	city	113	200.63208	23	5	1	0.0442	56322	False	False
21	2020-05-22	25	SP	Ribeirão Branco	3543006	city	15	91.21868	0	0	0	0.0	16444	False	False
21	2020-05-22	10	SP	Ribeirão dos Índios	3543238	city	1	44.94382	0	0	0	0.0	2225	False	False
21	2020-05-22	10	SP	Ribeirão Grande	3543253	city	3	39.09814	1	0	0	0.0	7673	False	False
21	2020-05-22	59	SP	Ribeirão Pires	3543303	city	152	123.18365	3	11	0	0.0724	123393	False	False
21	2020-05-22	58	SP	Ribeirão Preto	3543402	city	612	87.01921	37	17	0	0.0278	703293	False	False
21	2020-05-22	39	SP	Rincão	3543709	city	3	27.78035	0	1	0	0.3333	10799	False	False
21	2020-05-22	38	SP	Rinópolis	3543808	city	3	30.05711	0	0	0	0.0	9981	False	False
21	2020-05-22	59	SP	Rio Claro	3543907	city	32	15.50207	0	10	1	0.3125	206424	False	False
21	2020-05-22	24	SP	Rio das Pedras	3544004	city	3	8.51595	1	0	0	0.0	35228	False	False
21	2020-05-22	46	SP	Rio Grande da Serra	3544103	city	54	106.20304	1	7	0	0.1296	50846	False	False
21	2020-05-22	4	SP	Riolândia	3544202	city	1	7.9885	0	0	0	0.0	12518	False	False
21	2020-05-22	4	SP	Rosana	3544251	city	4	24.03413	0	0	0	0.0	16643	False	False
21	2020-05-22	9	SP	Roseira	3544301	city	2	18.67065	1	0	0	0.0	10712	False	False
21	2020-05-22	10	SP	Rubiácea	3544400	city	1	31.96931	0	0	0	0.0	3128	False	False
21	2020-05-22	7	SP	Sagres	3544707	city	1	41.11842	0	0	0	0.0	2432	False	False
21	2020-05-22	4	SP	Sales	3544806	city	1	15.79529	0	0	0	0.0	6331	False	False
21	2020-05-22	4	SP	Sales Oliveira	3544905	city	4	33.64172	0	0	0	0.0	11890	False	False
21	2020-05-22	30	SP	Salesópolis	3545001	city	11	64.18111	0	2	0	0.1818	17139	False	False
21	2020-05-22	24	SP	Saltinho	3545159	city	2	24.1371	0	0	0	0.0	8286	False	False
21	2020-05-22	46	SP	Salto	3545209	city	39	32.86618	3	0	0	0.0	118663	False	False
21	2020-05-22	53	SP	Salto de Pirapora	3545308	city	33	72.65202	3	0	0	0.0	45422	False	False
21	2020-05-22	23	SP	Salto Grande	3545407	city	1	10.71696	0	0	0	0.0	9331	False	False
21	2020-05-22	5	SP	Santa Adélia	3545605	city	1	6.45995	0	0	0	0.0	15480	False	False
21	2020-05-22	43	SP	Santa Bárbara d'Oeste	3545803	city	49	25.32627	0	2	1	0.0408	193475	False	False
21	2020-05-22	49	SP	Santa Branca	3546009	city	8	54.09792	0	1	0	0.125	14788	False	False
21	2020-05-22	10	SP	Santa Clara d'Oeste	3546108	city	0		0	0	0	0.0	2115	False	False
21	2020-05-22	28	SP	Santa Cruz da Conceição	3546207	city	3	66.62225	0	0	0	0.0	4503	False	False
21	2020-05-22	16	SP	Santa Cruz da Esperança	3546256	city	2	93.50164	0	0	0	0.0	2139	False	False
21	2020-05-22	18	SP	Santa Cruz das Palmeiras	3546306	city	3	8.73083	0	0	0	0.0	34361	False	False
21	2020-05-22	47	SP	Santa Cruz do Rio Pardo	3546405	city	52	109.07642	1	1	0	0.0192	47673	False	False
21	2020-05-22	26	SP	Santa Fé do Sul	3546603	city	18	55.68962	0	0	0	0.0	32322	False	False
21	2020-05-22	37	SP	Santa Gertrudes	3546702	city	10	37.17749	9	0	0	0.0	26898	False	False
21	2020-05-22	53	SP	Santa Isabel	3546801	city	77	134.17907	4	8	1	0.1039	57386	False	False
21	2020-05-22	42	SP	Santa Lúcia	3546900	city	4	45.3669	0	0	0	0.0	8817	False	False
21	2020-05-22	23	SP	Santa Maria da Serra	3547007	city	10	161.99579	1	0	0	0.0	6173	False	False
21	2020-05-22	77	SP	Santana de Parnaíba	3547304	city	356	255.29413	17	13	0	0.0365	139447	False	False
21	2020-05-22	30	SP	Santa Rita do Passa Quatro	3547502	city	7	25.40189	0	1	0	0.1429	27557	False	False
21	2020-05-22	2	SP	Santa Salete	3547650	city	2	129.44984	0	0	0	0.0	1545	False	False
21	2020-05-22	17	SP	Santo Anastácio	3547700	city	4	19.15892	2	1	0	0.25	20878	False	False
21	2020-05-22	68	SP	Santo André	3547809	city	1718	239.01844	84	104	6	0.0605	718773	False	False
21	2020-05-22	36	SP	Santo Antônio da Alegria	3547908	city	1	14.4321	0	1	0	1.0	6929	False	False
21	2020-05-22	25	SP	Santo Antônio de Posse	3548005	city	15	64.35006	0	0	0	0.0	23310	False	False
21	2020-05-22	28	SP	Santo Antônio do Aracanguá	3548054	city	4	47.50594	0	0	0	0.0	8420	False	False
21	2020-05-22	15	SP	Santo Antônio do Jardim	3548104	city	7	117.56802	0	1	0	0.1429	5954	False	False
21	2020-05-22	28	SP	Santo Antônio do Pinhal	3548203	city	7	102.77492	0	1	0	0.1429	6811	False	False
21	2020-05-22	11	SP	Santo Expedito	3548302	city	3	96.43202	1	0	0	0.0	3111	False	False
21	2020-05-22	3	SP	Santópolis do Aguapeí	3548401	city	1	20.93364	0	0	0	0.0	4777	False	False
21	2020-05-22	54	SP	Santos	3548500	city	1912	441.25351	178	101	3	0.0528	433311	False	False
21	2020-05-22	8	SP	São Bento do Sapucaí	3548609	city	1	9.19287	0	0	0	0.0	10878	False	False
21	2020-05-22	68	SP	São Bernardo do Campo	3548708	city	1865	222.3054	63	153	1	0.082	838936	False	False
21	2020-05-22	68	SP	São Caetano do Sul	3548807	city	397	246.38949	22	29	3	0.073	161127	False	False
21	2020-05-22	47	SP	São Carlos	3548906	city	77	30.55762	7	4	0	0.0519	251983	False	False
21	2020-05-22	44	SP	São João da Boa Vista	3549102	city	41	44.95072	0	4	0	0.0976	91211	False	False
21	2020-05-22	10	SP	São João das Duas Pontes	3549201	city	2	77.88162	0	1	0	0.5	2568	False	False
21	2020-05-22	9	SP	São João do Pau d'Alho	3549300	city	1	47.50594	0	0	0	0.0	2105	False	False
21	2020-05-22	37	SP	São Joaquim da Barra	3549409	city	10	19.27228	0	0	0	0.0	51888	False	False
21	2020-05-22	53	SP	São José do Rio Pardo	3549706	city	8	14.55975	0	0	0	0.0	54946	False	False
21	2020-05-22	66	SP	São José do Rio Preto	3549805	city	462	100.28849	14	18	0	0.039	460671	False	False
21	2020-05-22	66	SP	São José dos Campos	3549904	city	618	85.60221	32	30	1	0.0485	721944	False	False
21	2020-05-22	32	SP	São Lourenço da Serra	3549953	city	25	157.97788	0	2	0	0.08	15825	False	False
21	2020-05-22	16	SP	São Luiz do Paraitinga	3550001	city	1	9.35716	0	1	0	1.0	10687	False	False
21	2020-05-22	49	SP	São Manuel	3550100	city	31	75.69468	3	1	0	0.0323	40954	False	False
21	2020-05-22	43	SP	São Miguel Arcanjo	3550209	city	20	60.73305	1	0	0	0.0	32931	False	False
21	2020-05-22	88	SP	São Paulo	3550308	city	42973	350.74208	1522	3352	114	0.078	12252023	False	False
21	2020-05-22	54	SP	São Pedro	3550407	city	51	143.04547	0	0	0	0.0	35653	False	False
21	2020-05-22	21	SP	São Pedro do Turvo	3550506	city	2	26.08923	0	0	0	0.0	7666	False	False
21	2020-05-22	46	SP	São Roque	3550605	city	43	47.24444	0	2	0	0.0465	91016	False	False
21	2020-05-22	59	SP	São Sebastião	3550704	city	254	285.45741	0	2	0	0.0079	88980	False	False
21	2020-05-22	30	SP	São Sebastião da Grama	3550803	city	6	49.253	0	1	0	0.1667	12182	False	False
21	2020-05-22	1	SP	São Simão	3550902	city	1	6.52656	1	0	0	0.0	15322	False	False
21	2020-05-22	53	SP	São Vicente	3551009	city	552	150.90296	51	34	3	0.0616	365798	False	False
21	2020-05-22	24	SP	Sarapuí	3551108	city	5	48.61449	1	0	0	0.0	10285	False	False
21	2020-05-22	17	SP	Sarutaiá	3551207	city	1	27.48763	0	0	0	0.0	3638	False	False
21	2020-05-22	15	SP	Serra Azul	3551405	city	1	6.82035	0	0	0	0.0	14662	False	False
21	2020-05-22	35	SP	Serrana	3551504	city	27	59.85767	-5	4	0	0.1481	45107	False	False
21	2020-05-22	29	SP	Serra Negra	3551603	city	4	13.68504	0	0	0	0.0	29229	False	False
21	2020-05-22	45	SP	Sertãozinho	3551702	city	37	29.40826	0	4	1	0.1081	125815	False	False
21	2020-05-22	18	SP	Sete Barras	3551801	city	2	15.58603	0	0	0	0.0	12832	False	False
21	2020-05-22	10	SP	Severínia	3551900	city	7	40.00914	0	0	0	0.0	17496	False	False
21	2020-05-22	12	SP	Silveiras	3552007	city	0		0	0	0	0.0	6302	False	False
21	2020-05-22	28	SP	Socorro	3552106	city	7	17.07109	0	1	1	0.1429	41005	False	False
21	2020-05-22	57	SP	Sorocaba	3552205	city	613	90.22959	47	34	4	0.0555	679378	False	False
21	2020-05-22	18	SP	Sud Mennucci	3552304	city	3	38.87017	1	0	0	0.0	7718	False	False
21	2020-05-22	46	SP	Sumaré	3552403	city	137	48.50571	5	3	0	0.0219	282441	False	False
21	2020-05-22	65	SP	Suzano	3552502	city	503	168.99781	32	41	1	0.0815	297637	False	False
21	2020-05-22	11	SP	Tabapuã	3552601	city	1	8.05997	0	0	0	0.0	12407	False	False
21	2020-05-22	17	SP	Tabatinga	3552700	city	5	30.31038	1	0	0	0.0	16496	False	False
21	2020-05-22	59	SP	Taboão da Serra	3552809	city	516	178.13743	13	33	1	0.064	289664	False	False
21	2020-05-22	15	SP	Taguaí	3553005	city	3	21.64658	2	0	0	0.0	13859	False	False
21	2020-05-22	37	SP	Taiaçu	3553104	city	9	142.97061	2	0	0	0.0	6295	False	False
21	2020-05-22	3	SP	Taiúva	3553203	city	1	17.96622	0	0	0	0.0	5566	False	False
21	2020-05-22	10	SP	Tambaú	3553302	city	13	56.01758	0	0	0	0.0	23207	False	False
21	2020-05-22	45	SP	Tanabi	3553401	city	6	23.10625	0	0	0	0.0	25967	False	False
21	2020-05-22	16	SP	Tapiraí	3553500	city	10	128.09018	4	0	0	0.0	7807	False	False
21	2020-05-22	17	SP	Tapiratiba	3553609	city	2	15.4321	0	0	0	0.0	12960	False	False
21	2020-05-22	34	SP	Taquaritinga	3553708	city	5	8.74477	0	0	0	0.0	57177	False	False
21	2020-05-22	35	SP	Taquarituba	3553807	city	5	21.53502	0	0	0	0.0	23218	False	False
21	2020-05-22	15	SP	Taquarivaí	3553856	city	2	34.17635	0	0	0	0.0	5852	False	False
21	2020-05-22	35	SP	Tarabai	3553906	city	3	40.1714	0	0	0	0.0	7468	False	False
21	2020-05-22	22	SP	Tarumã	3553955	city	1	6.66667	0	0	0	0.0	15000	False	False
21	2020-05-22	58	SP	Tatuí	3554003	city	82	67.34228	19	6	2	0.0732	121766	False	False
21	2020-05-22	65	SP	Taubaté	3554102	city	79	25.08542	-4	4	0	0.0506	314924	False	False
21	2020-05-22	5	SP	Tejupá	3554201	city	2	44.13063	0	0	0	0.0	4532	False	False
21	2020-05-22	15	SP	Teodoro Sampaio	3554300	city	4	17.28011	0	0	0	0.0	23148	False	False
21	2020-05-22	48	SP	Terra Roxa	3554409	city	2	21.34472	0	0	0	0.0	9370	False	False
21	2020-05-22	22	SP	Tietê	3554508	city	10	23.76652	0	0	0	0.0	42076	False	False
21	2020-05-22	23	SP	Timburi	3554607	city	2	75.24454	1	0	0	0.0	2658	False	False
21	2020-05-22	17	SP	Torre de Pedra	3554656	city	4	165.83748	0	0	0	0.0	2412	False	False
21	2020-05-22	17	SP	Torrinha	3554706	city	10	99.9001	0	0	0	0.0	10010	False	False
21	2020-05-22	6	SP	Trabiju	3554755	city	1	58.00464	0	0	0	0.0	1724	False	False
21	2020-05-22	10	SP	Tremembé	3554805	city	6	12.71591	1	0	0	0.0	47185	False	False
21	2020-05-22	3	SP	Três Fronteiras	3554904	city	3	51.66179	0	0	0	0.0	5807	False	False
21	2020-05-22	28	SP	Tuiuti	3554953	city	3	43.5161	0	0	0	0.0	6894	False	False
21	2020-05-22	43	SP	Tupã	3555000	city	11	16.78774	0	1	0	0.0909	65524	False	False
21	2020-05-22	25	SP	Tupi Paulista	3555109	city	34	219.42562	2	0	0	0.0	15495	False	False
21	2020-05-22	40	SP	Ubatuba	3555406	city	45	49.56002	0	1	0	0.0222	90799	False	False
21	2020-05-22	15	SP	Ubirajara	3555505	city	7	146.44351	2	0	0	0.0	4780	False	False
21	2020-05-22	18	SP	Uchoa	3555604	city	7	69.23838	0	1	0	0.1429	10110	False	False
21	2020-05-22	16	SP	União Paulista	3555703	city	1	54.22993	0	0	0	0.0	1844	False	False
21	2020-05-22	17	SP	Uru	3555901	city	3	257.51073	0	1	0	0.3333	1165	False	False
21	2020-05-22	9	SP	Urupês	3556008	city	3	21.72496	0	0	0	0.0	13809	False	False
21	2020-05-22	7	SP	Valentim Gentil	3556107	city	4	30.01651	0	0	0	0.0	13326	False	False
21	2020-05-22	59	SP	Valinhos	3556206	city	88	68.11515	12	4	0	0.0455	129193	False	False
21	2020-05-22	14	SP	Valparaíso	3556305	city	5	18.88218	-1	0	0	0.0	26480	False	False
21	2020-05-22	24	SP	Vargem	3556354	city	3	28.4711	0	0	0	0.0	10537	False	False
21	2020-05-22	22	SP	Vargem Grande do Sul	3556404	city	7	16.33796	1	0	0	0.0	42845	False	False
21	2020-05-22	65	SP	Vargem Grande Paulista	3556453	city	47	89.35871	0	4	0	0.0851	52597	False	False
21	2020-05-22	39	SP	Várzea Paulista	3556503	city	75	61.55715	8	7	1	0.0933	121838	False	False
21	2020-05-22	53	SP	Vinhedo	3556701	city	67	85.10314	3	2	0	0.0299	78728	False	False
21	2020-05-22	15	SP	Viradouro	3556800	city	2	10.58313	1	1	0	0.5	18898	False	False
21	2020-05-22	32	SP	Vista Alegre do Alto	3556909	city	2	22.70148	0	0	0	0.0	8810	False	False
21	2020-05-22	53	SP	Votorantim	3557006	city	83	67.76617	3	4	0	0.0482	122480	False	False
21	2020-05-22	53	SP	Votuporanga	3557105	city	31	32.78793	2	2	0	0.0645	94547	False	False
21	2020-05-22	2	SP	Zacarias	3557154	city	1	36.79176	0	0	0	0.0	2718	False	False
21	2020-05-22	18	TO	Abreulândia	1700251	city	2	77.54944	0	0	0	0.0	2579	False	False
21	2020-05-22	21	TO	Aguiarnópolis	1700301	city	12	178.22664	2	1	0	0.0833	6733	False	False
21	2020-05-22	17	TO	Aliança do Tocantins	1700350	city	3	55.65863	1	0	0	0.0	5390	False	False
21	2020-05-22	16	TO	Alvorada	1700707	city	6	71.32668	0	0	0	0.0	8412	False	False
21	2020-05-22	21	TO	Ananás	1701002	city	2	20.9446	0	0	0	0.0	9549	False	False
21	2020-05-22	5	TO	Angico	1701051	city	1	29.12904	0	0	0	0.0	3433	False	False
21	2020-05-22	9	TO	Aragominas	1701309	city	3	52.10142	0	0	0	0.0	5758	False	False
21	2020-05-22	6	TO	Araguaçu	1702000	city	2	23.48245	1	0	0	0.0	8517	False	False
21	2020-05-22	57	TO	Araguaína	1702109	city	1081	598.99152	117	12	0	0.0111	180470	False	False
21	2020-05-22	1	TO	Araguanã	1702158	city	1	17.45505	1	0	0	0.0	5729	False	False
21	2020-05-22	22	TO	Araguatins	1702208	city	39	109.05735	2	8	0	0.2051	35761	False	False
21	2020-05-22	10	TO	Arapoema	1702307	city	0		0	0	0	0.0	6643	False	False
21	2020-05-22	26	TO	Augustinópolis	1702554	city	22	119.48729	0	2	0	0.0909	18412	False	False
21	2020-05-22	15	TO	Aurora do Tocantins	1702703	city	2	53.23396	0	0	0	0.0	3757	False	False
21	2020-05-22	24	TO	Axixá do Tocantins	1702901	city	27	276.75277	1	2	0	0.0741	9756	False	False
21	2020-05-22	6	TO	Babaçulândia	1703008	city	1	9.37734	0	0	0	0.0	10664	False	False
21	2020-05-22	24	TO	Bandeirantes do Tocantins	1703057	city	5	140.72615	0	0	0	0.0	3553	False	False
21	2020-05-22	1	TO	Barra do Ouro	1703073	city	1	21.78175	1	0	0	0.0	4591	False	False
21	2020-05-22	18	TO	Barrolândia	1703107	city	6	106.53409	0	1	0	0.1667	5632	False	False
21	2020-05-22	13	TO	Buriti do Tocantins	1703800	city	5	44.06063	0	0	0	0.0	11348	False	False
21	2020-05-22	5	TO	Cachoeirinha	1703826	city	5	219.78022	0	0	0	0.0	2275	False	False
21	2020-05-22	4	TO	Campos Lindos	1703842	city	1	9.88533	0	0	0	0.0	10116	False	False
21	2020-05-22	42	TO	Cariri do Tocantins	1703867	city	49	1118.21086	0	1	0	0.0204	4382	False	False
21	2020-05-22	10	TO	Caseara	1703909	city	1	18.62544	0	0	0	0.0	5369	False	False
21	2020-05-22	23	TO	Colinas do Tocantins	1705508	city	47	132.67841	2	1	0	0.0213	35424	False	False
21	2020-05-22	4	TO	Colméia	1716703	city	1	12.18769	0	0	0	0.0	8205	False	False
21	2020-05-22	28	TO	Couto Magalhães	1706001	city	12	214.74588	0	0	0	0.0	5588	False	False
21	2020-05-22	16	TO	Cristalândia	1706100	city	0		0	0	0	0.0	7289	False	False
21	2020-05-22	3	TO	Crixás do Tocantins	1706258	city	1	58.07201	0	0	0	0.0	1722	False	False
21	2020-05-22	17	TO	Darcinópolis	1706506	city	62	1016.89355	10	0	0	0.0	6097	False	False
21	2020-05-22	49	TO	Dianópolis	1707009	city	1	4.51692	0	0	0	0.0	22139	False	False
21	2020-05-22	2	TO	Divinópolis do Tocantins	1707108	city	1	14.49275	0	0	0	0.0	6900	False	False
21	2020-05-22	14	TO	Dueré	1707306	city	5	106.70081	0	0	0	0.0	4686	False	False
21	2020-05-22	9	TO	Esperantina	1707405	city	7	63.65951	2	0	0	0.0	10996	False	False
21	2020-05-22	18	TO	Fátima	1707553	city	5	130.3781	0	0	0	0.0	3835	False	False
21	2020-05-22	16	TO	Figueirópolis	1707652	city	6	114.00342	2	1	0	0.1667	5263	False	False
21	2020-05-22	18	TO	Filadélfia	1707702	city	3	33.87534	2	0	0	0.0	8856	False	False
21	2020-05-22	17	TO	Formoso do Araguaia	1708205	city	17	92.19089	6	0	0	0.0	18440	False	False
21	2020-05-22	14	TO	Goiatins	1709005	city	18	138.25947	0	1	0	0.0556	13019	False	False
21	2020-05-22	27	TO	Guaraí	1709302	city	24	92.58188	-3	1	0	0.0417	25923	False	False
21	2020-05-22	45	TO	Gurupi	1709500	city	73	84.24989	6	1	0	0.0137	86647	False	False
21	2020-05-22	23	TO	Importados/Indefinidos		city	0		0	0	0	0.0		False	False
21	2020-05-22	2	TO	Ipueiras	1709807	city	2	99.25558	0	0	0	0.0	2015	False	False
21	2020-05-22	10	TO	Itaguatins	1710706	city	29	494.54297	7	0	0	0.0	5864	False	False
21	2020-05-22	3	TO	Lajeado	1712009	city	1	31.9081	0	0	0	0.0	3134	False	False
21	2020-05-22	19	TO	Lizarda	1712405	city	1	26.73797	0	1	0	1.0	3740	False	False
21	2020-05-22	1	TO	Luzinópolis	1712454	city	2	64.35006	2	0	0	0.0	3108	False	False
21	2020-05-22	13	TO	Marianópolis do Tocantins	1712504	city	3	57.97101	0	0	0	0.0	5175	False	False
21	2020-05-22	16	TO	Maurilândia do Tocantins	1712801	city	12	350.2627	0	0	0	0.0	3426	False	False
21	2020-05-22	20	TO	Miracema do Tocantins	1713205	city	3	16.44016	0	0	0	0.0	18248	False	False
21	2020-05-22	20	TO	Miranorte	1713304	city	12	89.32559	0	2	1	0.1667	13434	False	False
21	2020-05-22	2	TO	Nazaré	1714302	city	1	25.65418	0	0	0	0.0	3898	False	False
21	2020-05-22	24	TO	Nova Olinda	1714880	city	66	558.42288	1	1	1	0.0152	11819	False	False
21	2020-05-22	17	TO	Nova Rosalândia	1715002	city	1	23.47418	0	0	0	0.0	4260	False	False
21	2020-05-22	18	TO	Novo Acordo	1715101	city	1	23.03086	0	0	0	0.0	4342	False	False
21	2020-05-22	9	TO	Oliveira de Fátima	1715507	city	6	539.56835	1	0	0	0.0	1112	False	False
21	2020-05-22	66	TO	Palmas	1721000	city	391	130.71371	19	4	0	0.0102	299127	False	False
21	2020-05-22	18	TO	Palmeiras do Tocantins	1713809	city	6	90.11715	0	0	0	0.0	6658	False	False
21	2020-05-22	2	TO	Palmeirópolis	1715754	city	1	13.05653	0	0	0	0.0	7659	False	False
21	2020-05-22	42	TO	Paraíso do Tocantins	1716109	city	70	136.58004	2	3	0	0.0429	51252	False	False
21	2020-05-22	12	TO	Pedro Afonso	1716505	city	3	22.09456	1	0	0	0.0	13578	False	False
21	2020-05-22	2	TO	Peixe	1716604	city	1	8.51136	0	0	0	0.0	11749	False	False
21	2020-05-22	3	TO	Pequizeiro	1716653	city	2	36.51634	1	0	0	0.0	5477	False	False
21	2020-05-22	14	TO	Ponte Alta do Tocantins	1717909	city	4	49.75743	0	0	0	0.0	8039	False	False
21	2020-05-22	25	TO	Porto Nacional	1718204	city	14	26.41011	2	1	0	0.0714	53010	False	False
21	2020-05-22	12	TO	Praia Norte	1718303	city	19	225.33207	5	0	0	0.0	8432	False	False
21	2020-05-22	9	TO	Presidente Kennedy	1718402	city	3	81.43322	0	0	0	0.0	3684	False	False
21	2020-05-22	15	TO	Pugmil	1718451	city	5	186.0119	0	0	0	0.0	2688	False	False
21	2020-05-22	6	TO	Riachinho	1718550	city	4	86.1141	1	0	0	0.0	4645	False	False
21	2020-05-22	1	TO	Rio Sono	1718758	city	1	15.43686	1	0	0	0.0	6478	False	False
21	2020-05-22	19	TO	Sampaio	1718808	city	9	191.04224	2	0	0	0.0	4711	False	False
21	2020-05-22	6	TO	Santa Fé do Araguaia	1718865	city	1	13.31203	0	0	0	0.0	7512	False	False
21	2020-05-22	1	TO	Santa Rosa do Tocantins	1718907	city	1	20.70822	1	0	0	0.0	4829	False	False
21	2020-05-22	1	TO	Santa Tereza do Tocantins	1719004	city	2	69.78367	2	0	0	0.0	2866	False	False
21	2020-05-22	14	TO	São Bento do Tocantins	1720101	city	7	131.48009	0	0	0	0.0	5324	False	False
21	2020-05-22	26	TO	São Miguel do Tocantins	1720200	city	37	304.8027	0	3	0	0.0811	12139	False	False
21	2020-05-22	4	TO	São Sebastião do Tocantins	1720309	city	5	104.05827	2	0	0	0.0	4805	False	False
21	2020-05-22	6	TO	São Valério	1720499	city	0		0	0	0	0.0	3960	False	False
21	2020-05-22	14	TO	Silvanópolis	1720655	city	1	18.50824	0	0	0	0.0	5403	False	False
21	2020-05-22	30	TO	Sítio Novo do Tocantins	1720804	city	45	498.39406	0	1	0	0.0222	9029	False	False
21	2020-05-22	26	TO	Tabocão	1708254	city	12	463.49942	0	0	0	0.0	2589	False	False
21	2020-05-22	4	TO	Tocantínia	1721109	city	1	13.25381	0	0	0	0.0	7545	False	False
21	2020-05-22	38	TO	Tocantinópolis	1721208	city	30	131.17621	11	2	0	0.0667	22870	False	False
21	2020-05-22	25	TO	Wanderlândia	1722081	city	13	111.27279	0	0	0	0.0	11683	False	False
21	2020-05-22	14	TO	Xambioá	1722107	city	42	363.95147	11	1	0	0.0238	11540	False	False
21	2020-05-21	54	AC	Acrelândia	1200013	city	99	648.92501	25	1	0	0.0101	15256	False	False
21	2020-05-21	21	AC	Assis Brasil	1200054	city	7	94.37778	5	1	0	0.1429	7417	False	False
21	2020-05-21	13	AC	Brasiléia	1200104	city	23	87.52569	17	0	0	0.0	26278	False	False
21	2020-05-21	44	AC	Bujari	1200138	city	21	204.55874	3	0	0	0.0	10266	False	False
21	2020-05-21	14	AC	Capixaba	1200179	city	13	110.7986	3	0	0	0.0	11733	False	False
21	2020-05-21	39	AC	Cruzeiro do Sul	1200203	city	329	372.27302	94	3	2	0.0091	88376	False	False
21	2020-05-21	15	AC	Epitaciolândia	1200252	city	35	190.10374	20	0	0	0.0	18411	False	False
21	2020-05-21	20	AC	Feijó	1200302	city	2	5.75043	0	0	0	0.0	34780	False	False
21	2020-05-21	22	AC	Importados/Indefinidos		city	0		0	0	0	0.0		False	False
21	2020-05-21	4	AC	Jordão	1200328	city	0		0	0	0	0.0	8317	False	False
21	2020-05-21	23	AC	Mâncio Lima	1200336	city	7	36.88676	1	0	0	0.0	18977	False	False
21	2020-05-21	9	AC	Manoel Urbano	1200344	city	0		0	0	0	0.0	9459	False	False
21	2020-05-21	10	AC	Marechal Thaumaturgo	1200351	city	26	137.80675	11	0	0	0.0	18867	False	False
21	2020-05-21	46	AC	Plácido de Castro	1200385	city	134	678.10333	26	3	0	0.0224	19761	False	False
21	2020-05-21	54	AC	Porto Acre	1200807	city	26	140.51016	8	0	0	0.0	18504	False	False
21	2020-05-21	9	AC	Porto Walter	1200393	city	0		0	0	0	0.0	11982	False	False
21	2020-05-21	66	AC	Rio Branco	1200401	city	2106	517.03947	305	67	3	0.0318	407319	False	False
21	2020-05-21	10	AC	Rodrigues Alves	1200427	city	4	21.13048	2	0	0	0.0	18930	False	False
21	2020-05-21	14	AC	Santa Rosa do Purus	1200435	city	2	30.58104	0	0	0	0.0	6540	False	False
21	2020-05-21	33	AC	Senador Guiomard	1200450	city	77	334.43363	21	0	0	0.0	23024	False	False
21	2020-05-21	18	AC	Sena Madureira	1200500	city	81	176.67074	40	1	0	0.0123	45848	False	False
21	2020-05-21	20	AC	Tarauacá	1200609	city	92	216.12987	35	2	0	0.0217	42567	False	False
21	2020-05-21	23	AC	Xapuri	1200708	city	19	98.32842	5	0	0	0.0	19323	False	False
21	2020-05-21	29	AL	Anadia	2700201	city	16	91.19407	3	1	0	0.0625	17545	False	False
21	2020-05-21	34	AL	Arapiraca	2700300	city	141	60.84221	0	7	0	0.0496	231747	False	False
21	2020-05-21	26	AL	Atalaia	2700409	city	36	76.29543	0	2	0	0.0556	47185	False	False
21	2020-05-21	29	AL	Barra de Santo Antônio	2700508	city	6	37.66006	1	1	0	0.1667	15932	False	False
21	2020-05-21	23	AL	Barra de São Miguel	2700607	city	9	108.14708	0	0	0	0.0	8322	False	False
21	2020-05-21	23	AL	Batalha	2700706	city	6	32.90917	0	1	0	0.1667	18232	False	False
21	2020-05-21	37	AL	Boca da Mata	2701001	city	17	62.31443	2	1	0	0.0588	27281	False	False
21	2020-05-21	23	AL	Branquinha	2701100	city	5	47.64627	0	0	0	0.0	10494	False	False
21	2020-05-21	13	AL	Cacimbinhas	2701209	city	7	64.46859	3	1	0	0.1429	10858	False	False
21	2020-05-21	12	AL	Cajueiro	2701308	city	4	18.81114	1	1	0	0.25	21264	False	False
21	2020-05-21	15	AL	Campestre	2701357	city	14	201.84544	0	1	0	0.0714	6936	False	False
21	2020-05-21	21	AL	Campo Alegre	2701407	city	20	35.04898	11	1	0	0.05	57063	False	False
21	2020-05-21	16	AL	Campo Grande	2701506	city	6	62.77464	0	1	0	0.1667	9558	False	False
21	2020-05-21	14	AL	Canapi	2701605	city	1	5.6427	0	0	0	0.0	17722	False	False
21	2020-05-21	31	AL	Capela	2701704	city	13	76.23292	0	0	0	0.0	17053	False	False
21	2020-05-21	7	AL	Carneiros	2701803	city	5	55.06002	0	0	0	0.0	9081	False	False
21	2020-05-21	15	AL	Coité do Nóia	2702009	city	4	37.40765	0	0	0	0.0	10693	False	False
21	2020-05-21	21	AL	Colônia Leopoldina	2702108	city	15	69.1308	6	0	0	0.0	21698	False	False
21	2020-05-21	20	AL	Coqueiro Seco	2702207	city	13	222.41232	4	0	0	0.0	5845	False	False
21	2020-05-21	23	AL	Coruripe	2702306	city	59	103.63058	3	3	0	0.0508	56933	False	False
21	2020-05-21	13	AL	Craíbas	2702355	city	7	28.90293	0	0	0	0.0	24219	False	False
21	2020-05-21	28	AL	Delmiro Gouveia	2702405	city	5	9.61243	0	1	0	0.2	52016	False	False
21	2020-05-21	6	AL	Dois Riachos	2702504	city	2	18.05869	1	0	0	0.0	11075	False	False
21	2020-05-21	6	AL	Feira Grande	2702603	city	8	36.09131	0	0	0	0.0	22166	False	False
21	2020-05-21	2	AL	Feliz Deserto	2702702	city	1	21.03492	0	0	0	0.0	4754	False	False
21	2020-05-21	14	AL	Flexeiras	2702801	city	3	23.45582	0	1	0	0.3333	12790	False	False
21	2020-05-21	2	AL	Girau do Ponciano	2702900	city	7	17.1078	0	0	0	0.0	40917	False	False
21	2020-05-21	33	AL	Ibateguara	2703007	city	1	6.40369	0	1	0	1.0	15616	False	False
21	2020-05-21	11	AL	Igaci	2703106	city	1	3.90153	0	0	0	0.0	25631	False	False
21	2020-05-21	54	AL	Importados/Indefinidos		city	28		3	3	0	0.1071		False	False
21	2020-05-21	15	AL	Inhapi	2703304	city	3	16.31765	2	0	0	0.0	18385	False	False
21	2020-05-21	6	AL	Jacuípe	2703502	city	4	56.97194	1	0	0	0.0	7021	False	False
21	2020-05-21	12	AL	Japaratinga	2703601	city	8	95.68233	0	1	0	0.125	8361	False	False
21	2020-05-21	20	AL	Jaramataia	2703700	city	1	17.33102	0	0	0	0.0	5770	False	False
21	2020-05-21	20	AL	Jequiá da Praia	2703759	city	49	423.14335	20	2	0	0.0408	11580	False	False
21	2020-05-21	21	AL	Joaquim Gomes	2703809	city	6	25.00729	1	2	0	0.3333	23993	False	False
21	2020-05-21	9	AL	Jundiá	2703908	city	1	24.06739	0	0	0	0.0	4155	False	False
21	2020-05-21	23	AL	Junqueiro	2704005	city	24	97.05989	0	0	0	0.0	24727	False	False
21	2020-05-21	23	AL	Lagoa da Canoa	2704104	city	1	5.60161	0	1	0	1.0	17852	False	False
21	2020-05-21	29	AL	Limoeiro de Anadia	2704203	city	6	20.95338	0	1	0	0.1667	28635	False	False
21	2020-05-21	75	AL	Maceió	2704302	city	3156	309.73121	251	169	7	0.0535	1018948	False	False
21	2020-05-21	13	AL	Major Isidoro	2704401	city	8	40.39588	0	0	0	0.0	19804	False	False
21	2020-05-21	28	AL	Maragogi	2704500	city	25	76.44325	5	4	2	0.16	32704	False	False
21	2020-05-21	11	AL	Maravilha	2704609	city	5	54.56728	2	0	0	0.0	9163	False	False
21	2020-05-21	49	AL	Marechal Deodoro	2704708	city	118	227.35593	21	8	0	0.0678	51901	False	False
21	2020-05-21	31	AL	Maribondo	2704807	city	13	98.00965	10	1	0	0.0769	13264	False	False
21	2020-05-21	6	AL	Mar Vermelho	2704906	city	3	85.37279	0	0	0	0.0	3514	False	False
21	2020-05-21	1	AL	Mata Grande	2705002	city	1	3.96574	1	0	0	0.0	25216	False	False
21	2020-05-21	26	AL	Matriz de Camaragibe	2705101	city	9	36.52301	1	1	0	0.1111	24642	False	False
21	2020-05-21	18	AL	Messias	2705200	city	8	44.80287	1	1	0	0.125	17856	False	False
21	2020-05-21	8	AL	Monteirópolis	2705408	city	4	55.87373	0	0	0	0.0	7159	False	False
21	2020-05-21	33	AL	Murici	2705507	city	65	230.20258	2	2	0	0.0308	28236	False	False
21	2020-05-21	22	AL	Novo Lino	2705606	city	1	7.88022	0	1	0	1.0	12690	False	False
21	2020-05-21	27	AL	Olho d'Água das Flores	2705705	city	9	41.4976	4	0	0	0.0	21688	False	False
21	2020-05-21	3	AL	Olho d'Água do Casado	2705804	city	3	32.00683	2	0	0	0.0	9373	False	False
21	2020-05-21	13	AL	Olivença	2706000	city	2	17.20578	0	0	0	0.0	11624	False	False
21	2020-05-21	24	AL	Palestina	2706208	city	1	19.9561	0	0	0	0.0	5011	False	False
21	2020-05-21	46	AL	Palmeira dos Índios	2706307	city	75	102.43383	12	3	0	0.04	73218	False	False
21	2020-05-21	4	AL	Pão de Açúcar	2706406	city	4	16.39411	0	1	0	0.25	24399	False	False
21	2020-05-21	29	AL	Paripueira	2706448	city	16	121.43291	3	3	0	0.1875	13176	False	False
21	2020-05-21	12	AL	Passo de Camaragibe	2706505	city	15	98.39292	11	1	0	0.0667	15245	False	False
21	2020-05-21	23	AL	Paulo Jacinto	2706604	city	10	132.20518	0	2	0	0.2	7564	False	False
21	2020-05-21	24	AL	Penedo	2706703	city	13	20.41361	0	2	0	0.1538	63683	False	False
21	2020-05-21	28	AL	Piaçabuçu	2706802	city	10	56.09469	1	2	1	0.2	17827	False	False
21	2020-05-21	32	AL	Pilar	2706901	city	52	148.10173	4	4	0	0.0769	35111	False	False
21	2020-05-21	13	AL	Pindoba	2707008	city	6	206.32737	2	0	0	0.0	2908	False	False
21	2020-05-21	6	AL	Piranhas	2707107	city	3	11.98131	1	0	0	0.0	25039	False	False
21	2020-05-21	13	AL	Poço das Trincheiras	2707206	city	1	6.9512	0	0	0	0.0	14386	False	False
21	2020-05-21	27	AL	Porto Calvo	2707305	city	73	268.72814	11	1	0	0.0137	27165	False	False
21	2020-05-21	7	AL	Porto de Pedras	2707404	city	7	89.90496	0	0	0	0.0	7786	False	False
21	2020-05-21	58	AL	Porto Real do Colégio	2707503	city	5	24.91777	1	0	0	0.0	20066	False	False
21	2020-05-21	13	AL	Quebrangulo	2707602	city	13	115.10537	0	0	0	0.0	11294	False	False
21	2020-05-21	37	AL	Rio Largo	2707701	city	96	127.79553	8	5	0	0.0521	75120	False	False
21	2020-05-21	6	AL	Roteiro	2707800	city	3	45.01801	0	0	0	0.0	6664	False	False
21	2020-05-21	28	AL	Santa Luzia do Norte	2707909	city	31	424.89035	0	0	0	0.0	7296	False	False
21	2020-05-21	21	AL	Santana do Ipanema	2708006	city	36	75.54455	1	3	0	0.0833	47654	False	False
21	2020-05-21	16	AL	São José da Laje	2708303	city	46	192.25143	21	0	0	0.0	23927	False	False
21	2020-05-21	8	AL	São José da Tapera	2708402	city	8	24.79851	0	0	0	0.0	32260	False	False
21	2020-05-21	14	AL	São Luís do Quitunde	2708501	city	18	52.09087	1	0	0	0.0	34555	False	False
21	2020-05-21	28	AL	São Miguel dos Campos	2708600	city	55	89.79445	11	1	0	0.0182	61251	False	False
21	2020-05-21	34	AL	São Miguel dos Milagres	2708709	city	17	213.80958	0	1	0	0.0588	7951	False	False
21	2020-05-21	27	AL	São Sebastião	2708808	city	79	231.31881	12	0	0	0.0	34152	False	False
21	2020-05-21	38	AL	Satuba	2708907	city	100	723.17038	17	2	0	0.02	13828	False	False
21	2020-05-21	3	AL	Senador Rui Palmeira	2708956	city	2	14.41961	1	0	0	0.0	13870	False	False
21	2020-05-21	7	AL	Tanque d'Arca	2709004	city	5	81.14249	-4	0	0	0.0	6162	False	False
21	2020-05-21	22	AL	Taquarana	2709103	city	11	55.05506	0	0	0	0.0	19980	False	False
21	2020-05-21	20	AL	Teotônio Vilela	2709152	city	42	95.08932	0	1	0	0.0238	44169	False	False
21	2020-05-21	36	AL	União dos Palmares	2709301	city	58	88.39981	3	8	1	0.1379	65611	False	False
21	2020-05-21	34	AL	Viçosa	2709400	city	11	42.74667	0	1	0	0.0909	25733	False	False
21	2020-05-21	18	AM	Alvarães	1300029	city	33	205.72284	10	3	0	0.0909	16041	False	False
21	2020-05-21	28	AM	Amaturá	1300060	city	183	1586.33842	3	6	1	0.0328	11536	False	False
21	2020-05-21	38	AM	Anamã	1300086	city	82	602.32114	6	0	0	0.0	13614	False	False
21	2020-05-21	54	AM	Anori	1300102	city	187	890.05236	11	3	0	0.016	21010	False	False
21	2020-05-21	14	AM	Apuí	1300144	city	22	100.12288	2	0	0	0.0	21973	False	False
21	2020-05-21	22	AM	Atalaia do Norte	1300201	city	4	20.07931	0	0	0	0.0	19921	False	False
21	2020-05-21	32	AM	Autazes	1300300	city	357	902.31265	36	22	0	0.0616	39565	False	False
21	2020-05-21	30	AM	Barcelos	1300409	city	212	770.85303	25	7	0	0.033	27502	False	False
21	2020-05-21	20	AM	Barreirinha	1300508	city	134	418.21416	12	2	0	0.0149	32041	False	False
21	2020-05-21	30	AM	Benjamin Constant	1300607	city	356	828.21515	124	15	3	0.0421	42984	False	False
21	2020-05-21	31	AM	Beruri	1300631	city	139	706.3367	5	5	0	0.036	19679	False	False
21	2020-05-21	19	AM	Boa Vista do Ramos	1300680	city	49	255.11532	3	1	0	0.0204	19207	False	False
21	2020-05-21	57	AM	Boca do Acre	1300706	city	242	705.37484	7	2	0	0.0083	34308	False	False
21	2020-05-21	25	AM	Borba	1300805	city	172	417.87129	27	9	0	0.0523	41161	False	False
21	2020-05-21	28	AM	Caapiranga	1300839	city	55	420.45715	12	1	0	0.0182	13081	False	False
21	2020-05-21	33	AM	Canutama	1300904	city	25	159.95905	0	0	0	0.0	15629	False	False
21	2020-05-21	36	AM	Carauari	1301001	city	171	604.36842	0	2	0	0.0117	28294	False	False
21	2020-05-21	41	AM	Careiro	1301100	city	418	1103.80522	0	6	0	0.0144	37869	False	False
21	2020-05-21	52	AM	Careiro da Várzea	1301159	city	42	138.95782	0	1	0	0.0238	30225	False	False
21	2020-05-21	35	AM	Coari	1301209	city	923	1084.64458	24	37	1	0.0401	85097	False	False
21	2020-05-21	28	AM	Codajás	1301308	city	36	125.71149	13	1	0	0.0278	28637	False	False
21	2020-05-21	21	AM	Eirunepé	1301407	city	50	141.75148	4	0	0	0.0	35273	False	False
21	2020-05-21	28	AM	Fonte Boa	1301605	city	125	709.86427	8	5	0	0.04	17609	False	False
21	2020-05-21	8	AM	Guajará	1301654	city	13	77.947	1	1	1	0.0769	16678	False	False
21	2020-05-21	26	AM	Humaitá	1301704	city	34	61.7284	1	1	0	0.0294	55080	False	False
21	2020-05-21	47	AM	Iranduba	1301852	city	388	803.37916	9	23	0	0.0593	48296	False	False
21	2020-05-21	54	AM	Itacoatiara	1301902	city	497	490.44278	54	38	3	0.0765	101337	False	False
21	2020-05-21	9	AM	Itamarati	1301951	city	4	50.94892	2	0	0	0.0	7851	False	False
21	2020-05-21	26	AM	Itapiranga	1302009	city	203	2219.06428	0	3	0	0.0148	9148	False	False
21	2020-05-21	11	AM	Japurá	1302108	city	17	617.05989	4	0	0	0.0	2755	False	False
21	2020-05-21	33	AM	Juruá	1302207	city	5	33.98586	0	0	0	0.0	14712	False	False
21	2020-05-21	46	AM	Jutaí	1302306	city	59	412.09751	1	6	1	0.1017	14317	False	False
21	2020-05-21	38	AM	Lábrea	1302405	city	38	82.48497	4	0	0	0.0	46069	False	False
21	2020-05-21	56	AM	Manacapuru	1302504	city	1703	1748.87294	101	76	5	0.0446	97377	False	False
21	2020-05-21	29	AM	Manaquiri	1302553	city	84	261.64149	2	6	0	0.0714	32105	False	False
21	2020-05-21	70	AM	Manaus	1302603	city	12317	564.28481	674	1094	37	0.0888	2182763	False	False
21	2020-05-21	44	AM	Manicoré	1302702	city	36	64.57283	5	2	0	0.0556	55751	False	False
21	2020-05-21	30	AM	Maraã	1302801	city	62	340.21071	1	1	0	0.0161	18224	False	False
21	2020-05-21	42	AM	Maués	1302900	city	402	629.05876	57	23	0	0.0572	63905	False	False
21	2020-05-21	29	AM	Nhamundá	1303007	city	36	170.02787	2	1	0	0.0278	21173	False	False
21	2020-05-21	30	AM	Nova Olinda do Norte	1303106	city	62	165.87297	5	3	0	0.0484	37378	False	False
21	2020-05-21	53	AM	Novo Airão	1303205	city	83	426.64748	9	4	0	0.0482	19454	False	False
21	2020-05-21	28	AM	Novo Aripuanã	1303304	city	110	428.95024	13	4	1	0.0364	25644	False	False
21	2020-05-21	61	AM	Parintins	1303403	city	794	694.8273	44	45	3	0.0567	114273	False	False
21	2020-05-21	12	AM	Pauini	1303502	city	5	25.7387	0	0	0	0.0	19426	False	False
21	2020-05-21	44	AM	Presidente Figueiredo	1303536	city	302	832.4375	19	11	0	0.0364	36279	False	False
21	2020-05-21	30	AM	Rio Preto da Eva	1303569	city	412	1235.49345	25	8	0	0.0194	33347	False	False
21	2020-05-21	34	AM	Santa Isabel do Rio Negro	1303601	city	14	55.65273	7	1	0	0.0714	25156	False	False
21	2020-05-21	57	AM	Santo Antônio do Içá	1303700	city	544	2518.28534	44	9	0	0.0165	21602	False	False
21	2020-05-21	46	AM	São Gabriel da Cachoeira	1303809	city	516	1132.47301	61	15	0	0.0291	45564	False	False
21	2020-05-21	45	AM	São Paulo de Olivença	1303908	city	324	824.44846	8	7	0	0.0216	39299	False	False
21	2020-05-21	27	AM	São Sebastião do Uatumã	1303957	city	31	221.1127	4	0	0	0.0	14020	False	False
21	2020-05-21	28	AM	Silves	1304005	city	95	1035.87395	8	3	0	0.0316	9171	False	False
21	2020-05-21	44	AM	Tabatinga	1304062	city	589	894.53861	25	47	0	0.0798	65844	False	False
21	2020-05-21	28	AM	Tapauá	1304104	city	217	1264.8636	13	3	0	0.0138	17156	False	False
21	2020-05-21	42	AM	Tefé	1304203	city	1037	1732.69395	100	45	2	0.0434	59849	False	False
21	2020-05-21	50	AM	Tonantins	1304237	city	130	693.14849	8	9	1	0.0692	18755	False	False
21	2020-05-21	7	AM	Uarini	1304260	city	21	155.09601	10	0	0	0.0	13540	False	False
21	2020-05-21	27	AM	Urucará	1304302	city	118	725.88583	7	2	0	0.0169	16256	False	False
21	2020-05-21	26	AM	Urucurituba	1304401	city	48	208.10752	3	1	0	0.0208	23065	False	False
21	2020-05-21	26	AP	Amapá	1600105	city	21	230.54122	1	1	0	0.0476	9109	False	False
21	2020-05-21	21	AP	Calçoene	1600204	city	13	116.93802	3	1	0	0.0769	11117	False	False
21	2020-05-21	17	AP	Cutias	1600212	city	52	869.1292	12	1	0	0.0192	5983	False	False
21	2020-05-21	20	AP	Ferreira Gomes	1600238	city	40	514.13882	0	2	0	0.05	7780	False	False
21	2020-05-21	22	AP	Importados/Indefinidos		city	0		0	0	0	0.0		False	False
21	2020-05-21	28	AP	Itaubal	1600253	city	18	327.09431	0	0	0	0.0	5503	False	False
21	2020-05-21	37	AP	Laranjal do Jari	1600279	city	445	882.76136	95	25	0	0.0562	50410	False	False
21	2020-05-21	63	AP	Macapá	1600303	city	3257	647.09423	345	87	5	0.0267	503327	False	False
21	2020-05-21	38	AP	Mazagão	1600402	city	94	434.54142	0	2	0	0.0213	21632	False	False
21	2020-05-21	48	AP	Oiapoque	1600501	city	102	374.0374	8	3	0	0.0294	27270	False	False
21	2020-05-21	29	AP	Pedra Branca do Amapari	1600154	city	96	581.74767	0	3	0	0.0312	16502	False	False
21	2020-05-21	38	AP	Porto Grande	1600535	city	97	441.49106	2	3	0	0.0309	21971	False	False
21	2020-05-21	17	AP	Pracuúba	1600550	city	5	97.65625	0	1	0	0.2	5120	False	False
21	2020-05-21	47	AP	Santana	1600600	city	768	632.80709	149	18	2	0.0234	121364	False	False
21	2020-05-21	30	AP	Serra do Navio	1600055	city	97	1797.29479	14	1	1	0.0103	5397	False	False
21	2020-05-21	26	AP	Tartarugalzinho	1600709	city	12	69.30407	0	1	0	0.0833	17315	False	False
21	2020-05-21	38	AP	Vitória do Jari	1600808	city	71	445.67196	10	2	1	0.0282	15931	False	False
21	2020-05-21	39	BA	Abaíra	2900108	city	4	45.77183	0	0	0	0.0	8739	False	False
21	2020-05-21	7	BA	Abaré	2900207	city	0		0	0	0	0.0	20086	False	False
21	2020-05-21	30	BA	Acajutiba	2900306	city	1	6.59674	0	0	0	0.0	15159	False	False
21	2020-05-21	48	BA	Adustina	2900355	city	1	5.86854	0	1	0	1.0	17040	False	False
21	2020-05-21	31	BA	Água Fria	2900405	city	2	11.7855	0	1	0	0.5	16970	False	False
21	2020-05-21	36	BA	Aiquara	2900603	city	3	67.47638	0	0	0	0.0	4446	False	False
21	2020-05-21	57	BA	Alagoinhas	2900702	city	23	15.1719	2	1	0	0.0435	151596	False	False
21	2020-05-21	29	BA	Almadina	2900900	city	2	36.60322	0	0	0	0.0	5464	False	False
21	2020-05-21	12	BA	Amargosa	2901007	city	5	13.42606	0	1	0	0.2	37241	False	False
21	2020-05-21	36	BA	Amélia Rodrigues	2901106	city	9	35.85372	0	0	0	0.0	25102	False	False
21	2020-05-21	3	BA	América Dourada	2901155	city	0		0	0	0	0.0	16094	False	False
21	2020-05-21	8	BA	Anagé	2901205	city	1	4.54442	0	1	0	1.0	22005	False	False
21	2020-05-21	12	BA	Anguera	2901502	city	7	62.38303	3	0	0	0.0	11221	False	False
21	2020-05-21	1	BA	Aporá	2901908	city	0		0	0	0	0.0	17731	False	False
21	2020-05-21	1	BA	Apuarema	2901957	city	1	13.64256	1	0	0	0.0	7330	False	False
21	2020-05-21	8	BA	Araças	2902054	city	1	8.2122	0	0	0	0.0	12177	False	False
21	2020-05-21	24	BA	Aracatu	2902005	city	3	22.83974	0	0	0	0.0	13135	False	False
21	2020-05-21	44	BA	Araci	2902104	city	2	3.67789	0	1	0	0.5	54379	False	False
21	2020-05-21	23	BA	Arataca	2902252	city	3	27.2257	0	0	0	0.0	11019	False	False
21	2020-05-21	44	BA	Aurelino Leal	2902401	city	4	34.6891	0	0	0	0.0	11531	False	False
21	2020-05-21	7	BA	Banzaê	2902658	city	1	7.55915	0	0	0	0.0	13229	False	False
21	2020-05-21	52	BA	Barra	2902708	city	3	5.59931	0	0	0	0.0	53578	False	False
21	2020-05-21	46	BA	Barra do Choça	2902906	city	5	15.82128	0	0	0	0.0	31603	False	False
21	2020-05-21	51	BA	Barra do Rocha	2903102	city	4	70.0035	1	0	0	0.0	5714	False	False
21	2020-05-21	61	BA	Barreiras	2903201	city	19	12.22344	3	0	0	0.0	155439	False	False
21	2020-05-21	12	BA	Barrocas	2903276	city	4	25.03442	0	0	0	0.0	15978	False	False
21	2020-05-21	33	BA	Barro Preto	2903300	city	4	71.54355	0	0	0	0.0	5591	False	False
21	2020-05-21	50	BA	Belmonte	2903409	city	4	17.14678	1	1	0	0.25	23328	False	False
21	2020-05-21	15	BA	Boa Vista do Tupim	2903805	city	1	5.38329	0	0	0	0.0	18576	False	False
21	2020-05-21	38	BA	Bom Jesus da Lapa	2903904	city	1	1.44617	0	0	0	0.0	69148	False	False
21	2020-05-21	9	BA	Boquira	2904100	city	5	23.24716	0	0	0	0.0	21508	False	False
21	2020-05-21	60	BA	Brumado	2904605	city	10	14.88206	0	0	0	0.0	67195	False	False
21	2020-05-21	36	BA	Buerarema	2904704	city	34	185.2962	0	3	0	0.0882	18349	False	False
21	2020-05-21	7	BA	Cabaceiras do Paraguaçu	2904852	city	0		0	0	0	0.0	18807	False	False
21	2020-05-21	48	BA	Cachoeira	2904902	city	3	8.96325	0	0	0	0.0	33470	False	False
21	2020-05-21	4	BA	Caém	2905107	city	3	32.56268	1	0	0	0.0	9213	False	False
21	2020-05-21	26	BA	Caetanos	2905156	city	2	13.75327	0	0	0	0.0	14542	False	False
21	2020-05-21	3	BA	Caetité	2905206	city	1	1.96175	0	0	0	0.0	50975	False	False
21	2020-05-21	10	BA	Cairu	2905404	city	12	66.02113	1	0	0	0.0	18176	False	False
21	2020-05-21	27	BA	Caldeirão Grande	2905503	city	3	22.51069	0	0	0	0.0	13327	False	False
21	2020-05-21	42	BA	Camacan	2905602	city	33	103.16369	4	0	0	0.0	31988	False	False
21	2020-05-21	63	BA	Camaçari	2905701	city	112	37.44166	9	4	0	0.0357	299132	False	False
21	2020-05-21	26	BA	Camamu	2905800	city	4	11.32631	0	0	0	0.0	35316	False	False
21	2020-05-21	29	BA	Campo Alegre de Lourdes	2905909	city	7	24.30724	0	0	0	0.0	28798	False	False
21	2020-05-21	46	BA	Campo Formoso	2906006	city	1	1.40438	0	0	0	0.0	71206	False	False
21	2020-05-21	58	BA	Canarana	2906204	city	5	19.10147	0	0	0	0.0	26176	False	False
21	2020-05-21	39	BA	Canavieiras	2906303	city	18	57.87967	1	1	0	0.0556	31099	False	False
21	2020-05-21	52	BA	Candeias	2906501	city	92	105.65483	10	0	0	0.0	87076	False	False
21	2020-05-21	42	BA	Cansanção	2906808	city	1	2.87076	0	0	0	0.0	34834	False	False
21	2020-05-21	12	BA	Capela do Alto Alegre	2906857	city	2	17.18656	1	0	0	0.0	11637	False	False
21	2020-05-21	41	BA	Capim Grosso	2906873	city	12	39.13639	0	3	0	0.25	30662	False	False
21	2020-05-21	4	BA	Cardeal da Silva	2907004	city	1	10.75847	0	0	0	0.0	9295	False	False
21	2020-05-21	34	BA	Castro Alves	2907301	city	12	45.68992	1	0	0	0.0	26264	False	False
21	2020-05-21	52	BA	Catu	2907509	city	13	23.76426	0	1	0	0.0769	54704	False	False
21	2020-05-21	52	BA	Coaraci	2908002	city	29	170.65851	0	2	0	0.069	16993	False	False
21	2020-05-21	3	BA	Cocos	2908101	city	1	5.32566	0	0	0	0.0	18777	False	False
21	2020-05-21	8	BA	Conceição da Feira	2908200	city	1	4.4285	0	0	0	0.0	22581	False	False
21	2020-05-21	7	BA	Conceição do Almeida	2908309	city	1	5.79811	0	0	0	0.0	17247	False	False
21	2020-05-21	44	BA	Conceição do Coité	2908408	city	8	12.00985	2	0	0	0.0	66612	False	False
21	2020-05-21	61	BA	Conceição do Jacuípe	2908507	city	5	15.08159	0	0	0	0.0	33153	False	False
21	2020-05-21	59	BA	Conde	2908606	city	1	3.87042	0	0	0	0.0	25837	False	False
21	2020-05-21	3	BA	Condeúba	2908705	city	0		0	0	0	0.0	17247	False	False
21	2020-05-21	34	BA	Coração de Maria	2908903	city	2	8.8476	0	0	0	0.0	22605	False	False
21	2020-05-21	31	BA	Cravolândia	2909505	city	2	37.39017	0	0	0	0.0	5349	False	False
21	2020-05-21	7	BA	Cristópolis	2909703	city	3	21.56722	0	0	0	0.0	13910	False	False
21	2020-05-21	28	BA	Cruz das Almas	2909802	city	9	14.23172	2	0	0	0.0	63239	False	False
21	2020-05-21	36	BA	Curaçá	2909901	city	13	37.46398	0	0	0	0.0	34700	False	False
21	2020-05-21	24	BA	Dário Meira	2910008	city	4	37.34827	0	0	0	0.0	10710	False	False
21	2020-05-21	53	BA	Dias d'Ávila	2910057	city	27	33.29675	1	2	1	0.0741	81089	False	False
21	2020-05-21	12	BA	Dom Basílio	2910107	city	2	16.39479	0	0	0	0.0	12199	False	False
21	2020-05-21	10	BA	Encruzilhada	2910404	city	1	5.88028	0	0	0	0.0	17006	False	False
21	2020-05-21	10	BA	Entre Rios	2910503	city	1	2.39349	0	0	0	0.0	41780	False	False
21	2020-05-21	44	BA	Euclides da Cunha	2910701	city	2	3.30115	0	0	0	0.0	60585	False	False
21	2020-05-21	37	BA	Eunápolis	2910727	city	49	43.2175	1	0	0	0.0	113380	False	False
21	2020-05-21	77	BA	Feira de Santana	2910800	city	240	39.03251	23	3	0	0.0125	614872	False	False
21	2020-05-21	38	BA	Floresta Azul	2911006	city	4	37.63289	0	0	0	0.0	10629	False	False
21	2020-05-21	48	BA	Gandu	2911204	city	5	15.43067	1	1	0	0.2	32403	False	False
21	2020-05-21	44	BA	Gongogi	2911501	city	12	168.35017	4	2	0	0.1667	7128	False	False
21	2020-05-21	20	BA	Governador Mangabeira	2911600	city	2	9.65158	1	0	0	0.0	20722	False	False
21	2020-05-21	34	BA	Guanambi	2911709	city	0		0	0	0	0.0	84481	False	False
21	2020-05-21	22	BA	Guaratinga	2911808	city	1	4.79777	0	0	0	0.0	20843	False	False
21	2020-05-21	7	BA	Iaçu	2911907	city	7	28.80066	1	2	0	0.2857	24305	False	False
21	2020-05-21	30	BA	Ibicaraí	2912103	city	14	64.54885	3	0	0	0.0	21689	False	False
21	2020-05-21	20	BA	Ibirapitanga	2912707	city	6	25.66845	0	1	0	0.1667	23375	False	False
21	2020-05-21	47	BA	Ibirataia	2912905	city	11	71.83908	0	1	0	0.0909	15312	False	False
21	2020-05-21	7	BA	Ibitiara	2913002	city	0		0	0	0	0.0	16339	False	False
21	2020-05-21	46	BA	Ibotirama	2913200	city	1	3.71374	0	0	0	0.0	26927	False	False
21	2020-05-21	7	BA	Igrapiúna	2913457	city	0		0	0	0	0.0	13226	False	False
21	2020-05-21	58	BA	Ilhéus	2913606	city	418	257.50491	26	20	1	0.0478	162327	False	False
21	2020-05-21	59	BA	Importados/Indefinidos		city	1363		-1070	2	0	0.0015		False	False
21	2020-05-21	7	BA	Inhambupe	2913705	city	0		0	0	0	0.0	39926	False	False
21	2020-05-21	7	BA	Ipecaetá	2913804	city	1	6.90274	0	0	0	0.0	14487	False	False
21	2020-05-21	56	BA	Ipiaú	2913903	city	130	283.3911	0	4	0	0.0308	45873	False	False
21	2020-05-21	32	BA	Ipirá	2914000	city	4	6.71197	0	0	0	0.0	59595	False	False
21	2020-05-21	11	BA	Irará	2914505	city	2	6.88848	0	0	0	0.0	29034	False	False
21	2020-05-21	37	BA	Irecê	2914604	city	7	9.59338	2	0	0	0.0	72967	False	False
21	2020-05-21	32	BA	Itabela	2914653	city	2	6.53937	0	0	0	0.0	30584	False	False
21	2020-05-21	32	BA	Itaberaba	2914703	city	7	10.85456	0	1	0	0.1429	64489	False	False
21	2020-05-21	64	BA	Itabuna	2914802	city	672	315.163	42	11	0	0.0164	213223	False	False
21	2020-05-21	27	BA	Itacaré	2914901	city	12	42.40882	0	0	0	0.0	28296	False	False
21	2020-05-21	44	BA	Itagi	2915106	city	4	32.38604	2	0	0	0.0	12351	False	False
21	2020-05-21	55	BA	Itagibá	2915205	city	14	96.02853	0	1	0	0.0714	14579	False	False
21	2020-05-21	3	BA	Itaguaçu da Bahia	2915353	city	0		0	0	0	0.0	14429	False	False
21	2020-05-21	52	BA	Itajuípe	2915502	city	44	214.72842	11	0	0	0.0	20491	False	False
21	2020-05-21	54	BA	Itamaraju	2915601	city	23	35.66666	8	0	0	0.0	64486	False	False
21	2020-05-21	32	BA	Itamari	2915700	city	0		0	0	0	0.0	8035	False	False
21	2020-05-21	1	BA	Itanagra	2915908	city	1	15.52554	1	1	1	1.0	6441	False	False
21	2020-05-21	26	BA	Itaparica	2916104	city	5	22.49415	2	0	0	0.0	22228	False	False
21	2020-05-21	39	BA	Itapé	2916203	city	2	22.82844	0	1	0	0.5	8761	False	False
21	2020-05-21	43	BA	Itapebi	2916302	city	6	58.48523	1	0	0	0.0	10259	False	False
21	2020-05-21	48	BA	Itapetinga	2916401	city	9	11.81924	0	2	0	0.2222	76147	False	False
21	2020-05-21	12	BA	Itapicuru	2916500	city	2	5.62177	0	0	0	0.0	35576	False	False
21	2020-05-21	13	BA	Itapitanga	2916609	city	1	9.6965	0	0	0	0.0	10313	False	False
21	2020-05-21	47	BA	Itarantim	2916807	city	2	10.12812	0	1	0	0.5	19747	False	False
21	2020-05-21	44	BA	Itatim	2916856	city	10	69.0274	3	1	1	0.1	14487	False	False
21	2020-05-21	4	BA	Itiúba	2917003	city	1	2.77093	0	1	0	1.0	36089	False	False
21	2020-05-21	54	BA	Itororó	2917102	city	5	24.53145	1	0	0	0.0	20382	False	False
21	2020-05-21	43	BA	Ituberá	2917300	city	3	10.48878	0	0	0	0.0	28602	False	False
21	2020-05-21	1	BA	Jacaraci	2917409	city	0		0	0	0	0.0	14842	False	False
21	2020-05-21	16	BA	Jacobina	2917508	city	16	19.87133	1	1	0	0.0625	80518	False	False
21	2020-05-21	42	BA	Jaguaquara	2917607	city	15	27.56188	0	0	0	0.0	54423	False	False
21	2020-05-21	24	BA	Jaguarari	2917706	city	3	8.93655	0	0	0	0.0	33570	False	False
21	2020-05-21	2	BA	Jaguaripe	2917805	city	0		0	0	0	0.0	18788	False	False
21	2020-05-21	60	BA	Jequié	2918001	city	216	138.49172	16	3	0	0.0139	155966	False	False
21	2020-05-21	16	BA	Jitaúna	2918308	city	4	35.82303	0	1	0	0.25	11166	False	False
21	2020-05-21	60	BA	Juazeiro	2918407	city	31	14.30503	4	2	0	0.0645	216707	False	False
21	2020-05-21	21	BA	Jussari	2918555	city	1	17.14384	0	0	0	0.0	5833	False	False
21	2020-05-21	19	BA	Jussiape	2918605	city	1	16.16554	0	0	0	0.0	6186	False	False
21	2020-05-21	10	BA	Lafaiete Coutinho	2918704	city	1	26.85285	0	0	0	0.0	3724	False	False
21	2020-05-21	27	BA	Laje	2918803	city	6	25.16779	1	0	0	0.0	23840	False	False
21	2020-05-21	26	BA	Lajedo do Tabocal	2919058	city	7	81.7566	1	0	0	0.0	8562	False	False
21	2020-05-21	2	BA	Lapão	2919157	city	0		0	0	0	0.0	27223	False	False
21	2020-05-21	64	BA	Lauro de Freitas	2919207	city	253	127.49446	9	6	0	0.0237	198440	False	False
21	2020-05-21	29	BA	Licínio de Almeida	2919405	city	5	40.36164	0	0	0	0.0	12388	False	False
21	2020-05-21	27	BA	Livramento de Nossa Senhora	2919504	city	3	6.55996	0	0	0	0.0	45732	False	False
21	2020-05-21	41	BA	Luís Eduardo Magalhães	2919553	city	8	9.14087	0	0	0	0.0	87519	False	False
21	2020-05-21	17	BA	Madre de Deus	2919926	city	9	42.66818	2	0	0	0.0	21093	False	False
21	2020-05-21	1	BA	Mairi	2920106	city	1	5.35447	1	0	0	0.0	18676	False	False
21	2020-05-21	12	BA	Manoel Vitorino	2920403	city	5	37.76435	0	1	0	0.2	13240	False	False
21	2020-05-21	23	BA	Maracás	2920502	city	3	14.39954	0	0	0	0.0	20834	False	False
21	2020-05-21	28	BA	Maragogipe	2920601	city	9	20.14459	1	1	0	0.1111	44677	False	False
21	2020-05-21	23	BA	Maraú	2920700	city	6	29.16869	1	1	0	0.1667	20570	False	False
21	2020-05-21	24	BA	Mata de São João	2921005	city	33	70.84129	1	0	0	0.0	46583	False	False
21	2020-05-21	52	BA	Medeiros Neto	2921104	city	2	8.81523	0	0	0	0.0	22688	False	False
21	2020-05-21	7	BA	Miguel Calmon	2921203	city	1	3.84275	0	1	0	1.0	26023	False	False
21	2020-05-21	7	BA	Mirangaba	2921401	city	2	10.90631	0	0	0	0.0	18338	False	False
21	2020-05-21	34	BA	Mirante	2921450	city	2	23.14547	1	1	0	0.5	8641	False	False
21	2020-05-21	6	BA	Monte Santo	2921500	city	1	2.02355	0	0	0	0.0	49418	False	False
21	2020-05-21	32	BA	Morpará	2921609	city	6	70.4308	1	0	0	0.0	8519	False	False
21	2020-05-21	9	BA	Morro do Chapéu	2921708	city	1	2.82382	0	0	0	0.0	35413	False	False
21	2020-05-21	32	BA	Mucugê	2921906	city	4	44.14037	0	0	0	0.0	9062	False	False
21	2020-05-21	8	BA	Mucuri	2922003	city	10	23.95324	6	0	0	0.0	41748	False	False
21	2020-05-21	8	BA	Mundo Novo	2922102	city	1	3.73469	0	1	0	1.0	26776	False	False
21	2020-05-21	8	BA	Muritiba	2922300	city	1	3.40148	0	1	0	1.0	29399	False	False
21	2020-05-21	4	BA	Mutuípe	2922409	city	3	13.50074	0	0	0	0.0	22221	False	False
21	2020-05-21	19	BA	Nazaré	2922508	city	1	3.5057	0	0	0	0.0	28525	False	False
21	2020-05-21	27	BA	Nilo Peçanha	2922607	city	3	21.43316	0	1	0	0.3333	13997	False	False
21	2020-05-21	20	BA	Nordestina	2922656	city	2	15.23229	0	0	0	0.0	13130	False	False
21	2020-05-21	7	BA	Nova Ibiá	2922755	city	1	15.1722	0	0	0	0.0	6591	False	False
21	2020-05-21	53	BA	Nova Soure	2922904	city	5	18.55494	0	0	0	0.0	26947	False	False
21	2020-05-21	15	BA	Nova Viçosa	2923001	city	7	16.13796	1	0	0	0.0	43376	False	False
21	2020-05-21	1	BA	Olindina	2923100	city	0		0	0	0	0.0	28229	False	False
21	2020-05-21	27	BA	Oliveira dos Brejinhos	2923209	city	8	36.65521	0	0	0	0.0	21825	False	False
21	2020-05-21	47	BA	Ouriçangas	2923308	city	1	11.67679	0	0	0	0.0	8564	False	False
21	2020-05-21	47	BA	Palmeiras	2923506	city	1	11.0877	0	0	0	0.0	9019	False	False
21	2020-05-21	37	BA	Paramirim	2923605	city	3	13.88439	0	1	0	0.3333	21607	False	False
21	2020-05-21	3	BA	Paratinga	2923704	city	0		0	0	0	0.0	32000	False	False
21	2020-05-21	20	BA	Pau Brasil	2923902	city	9	91.54715	0	0	0	0.0	9831	False	False
21	2020-05-21	31	BA	Paulo Afonso	2924009	city	14	11.88637	1	0	0	0.0	117782	False	False
21	2020-05-21	7	BA	Piatã	2924306	city	0		0	0	0	0.0	17123	False	False
21	2020-05-21	19	BA	Pilão Arcado	2924405	city	1	2.85323	0	0	0	0.0	35048	False	False
21	2020-05-21	47	BA	Piripá	2924702	city	2	18.67937	0	0	0	0.0	10707	False	False
21	2020-05-21	4	BA	Piritiba	2924801	city	1	4.03959	0	0	0	0.0	24755	False	False
21	2020-05-21	54	BA	Pojuca	2925204	city	10	25.30428	1	0	0	0.0	39519	False	False
21	2020-05-21	7	BA	Ponto Novo	2925253	city	2	13.41022	0	1	1	0.5	14914	False	False
21	2020-05-21	67	BA	Porto Seguro	2925303	city	51	34.30047	3	1	0	0.0196	148686	False	False
21	2020-05-21	13	BA	Potiraguá	2925402	city	1	13.84275	0	0	0	0.0	7224	False	False
21	2020-05-21	66	BA	Prado	2925501	city	6	21.29623	0	0	0	0.0	28174	False	False
21	2020-05-21	12	BA	Presidente Dutra	2925600	city	1	6.60415	0	0	0	0.0	15142	False	False
21	2020-05-21	7	BA	Presidente Jânio Quadros	2925709	city	0		0	0	0	0.0	12338	False	False
21	2020-05-21	12	BA	Presidente Tancredo Neves	2925758	city	1	3.60763	0	0	0	0.0	27719	False	False
21	2020-05-21	8	BA	Queimadas	2925808	city	4	15.72389	0	0	0	0.0	25439	False	False
21	2020-05-21	10	BA	Quixabeira	2925931	city	4	44.58315	0	0	0	0.0	8972	False	False
21	2020-05-21	20	BA	Rafael Jambeiro	2925956	city	4	17.68268	0	0	0	0.0	22621	False	False
21	2020-05-21	18	BA	Remanso	2926004	city	8	19.50839	1	0	0	0.0	41008	False	False
21	2020-05-21	19	BA	Retirolândia	2926103	city	6	41.67824	0	0	0	0.0	14396	False	False
21	2020-05-21	3	BA	Riachão do Jacuípe	2926301	city	1	2.99079	0	0	0	0.0	33436	False	False
21	2020-05-21	33	BA	Ribeira do Pombal	2926608	city	11	20.44344	3	1	0	0.0909	53807	False	False
21	2020-05-21	42	BA	Rio do Pires	2926905	city	2	17.16002	0	0	0	0.0	11655	False	False
21	2020-05-21	30	BA	Rio Real	2927002	city	7	17.18551	0	0	0	0.0	40732	False	False
21	2020-05-21	10	BA	Rodelas	2927101	city	1	10.71696	0	0	0	0.0	9331	False	False
21	2020-05-21	9	BA	Ruy Barbosa	2927200	city	1	3.24528	0	0	0	0.0	30814	False	False
21	2020-05-21	70	BA	Salvador	2927408	city	6880	239.52538	1549	248	7	0.036	2872347	False	False
21	2020-05-21	24	BA	Santa Bárbara	2927507	city	10	48.09773	0	0	0	0.0	20791	False	False
21	2020-05-21	50	BA	Santa Cruz Cabrália	2927705	city	15	53.99957	0	0	0	0.0	27778	False	False
21	2020-05-21	25	BA	Santaluz	2928000	city	5	13.3876	0	0	0	0.0	37348	False	False
21	2020-05-21	43	BA	Santa Luzia	2928059	city	3	23.81519	0	0	0	0.0	12597	False	False
21	2020-05-21	47	BA	Santa Maria da Vitória	2928109	city	1	2.50973	0	0	0	0.0	39845	False	False
21	2020-05-21	14	BA	Santanópolis	2928307	city	2	22.36386	0	0	0	0.0	8943	False	False
21	2020-05-21	38	BA	Santa Teresinha	2928505	city	3	28.83229	0	0	0	0.0	10405	False	False
21	2020-05-21	23	BA	Santo Amaro	2928604	city	6	9.98851	1	0	0	0.0	60069	False	False
21	2020-05-21	20	BA	Santo Antônio de Jesus	2928703	city	3	2.95532	0	0	0	0.0	101512	False	False
21	2020-05-21	13	BA	Santo Estêvão	2928802	city	1	1.89215	0	0	0	0.0	52850	False	False
21	2020-05-21	8	BA	São Desidério	2928901	city	6	17.78199	1	0	0	0.0	33742	False	False
21	2020-05-21	58	BA	São Domingos	2928950	city	1	11.03996	0	0	0	0.0	9058	False	False
21	2020-05-21	24	BA	São Felipe	2929107	city	2	9.49037	0	0	0	0.0	21074	False	False
21	2020-05-21	46	BA	São Francisco do Conde	2929206	city	18	45.22386	3	2	0	0.1111	39802	False	False
21	2020-05-21	20	BA	São Gonçalo dos Campos	2929305	city	2	5.32623	0	0	0	0.0	37550	False	False
21	2020-05-21	29	BA	São José da Vitória	2929354	city	2	35.35443	0	0	0	0.0	5657	False	False
21	2020-05-21	17	BA	São Sebastião do Passé	2929503	city	17	38.37472	0	1	0	0.0588	44300	False	False
21	2020-05-21	28	BA	Sátiro Dias	2929701	city	5	28.94691	3	0	0	0.0	17273	False	False
21	2020-05-21	20	BA	Saubara	2929750	city	2	16.60716	1	0	0	0.0	12043	False	False
21	2020-05-21	7	BA	Saúde	2929800	city	1	7.74413	1	0	0	0.0	12913	False	False
21	2020-05-21	24	BA	Seabra	2929909	city	3	6.80411	0	1	0	0.3333	44091	False	False
21	2020-05-21	10	BA	Senhor do Bonfim	2930105	city	3	3.79675	1	1	1	0.3333	79015	False	False
21	2020-05-21	7	BA	Sento Sé	2930204	city	0		0	0	0	0.0	40684	False	False
21	2020-05-21	40	BA	Serra do Ramalho	2930154	city	3	9.53228	0	0	0	0.0	31472	False	False
21	2020-05-21	30	BA	Serra Preta	2930402	city	1	6.72133	0	0	0	0.0	14878	False	False
21	2020-05-21	44	BA	Serrinha	2930501	city	9	11.13021	2	0	0	0.0	80861	False	False
21	2020-05-21	15	BA	Serrolândia	2930600	city	0		0	0	0	0.0	13397	False	False
21	2020-05-21	48	BA	Simões Filho	2930709	city	70	52.09225	5	3	0	0.0429	134377	False	False
21	2020-05-21	8	BA	Sobradinho	2930774	city	4	17.24807	2	0	0	0.0	23191	False	False
21	2020-05-21	1	BA	Tabocas do Brejo Velho	2930907	city	0		0	0	0	0.0	12518	False	False
21	2020-05-21	37	BA	Taperoá	2931202	city	10	47.45184	2	0	0	0.0	21074	False	False
21	2020-05-21	59	BA	Teixeira de Freitas	2931350	city	46	28.66276	1	0	0	0.0	160487	False	False
21	2020-05-21	8	BA	Teofilândia	2931509	city	3	13.32268	0	0	0	0.0	22518	False	False
21	2020-05-21	16	BA	Tucano	2931905	city	1	1.97289	0	0	0	0.0	50687	False	False
21	2020-05-21	1	BA	Ubaíra	2932101	city	0		0	0	0	0.0	19895	False	False
21	2020-05-21	26	BA	Ubaitaba	2932200	city	7	36.73384	0	1	0	0.1429	19056	False	False
21	2020-05-21	43	BA	Ubatã	2932309	city	9	33.29018	0	0	0	0.0	27035	False	False
21	2020-05-21	13	BA	Umburanas	2932457	city	7	36.41661	0	0	0	0.0	19222	False	False
21	2020-05-21	38	BA	Una	2932507	city	7	36.83823	0	0	0	0.0	19002	False	False
21	2020-05-21	4	BA	Urandi	2932606	city	1	6.00312	0	0	0	0.0	16658	False	False
21	2020-05-21	48	BA	Uruçuca	2932705	city	77	375.26195	1	6	0	0.0779	20519	False	False
21	2020-05-21	49	BA	Utinga	2932804	city	1	5.21431	0	1	0	1.0	19178	False	False
21	2020-05-21	35	BA	Valença	2932903	city	13	13.46285	0	0	0	0.0	96562	False	False
21	2020-05-21	37	BA	Valente	2933000	city	16	56.19359	1	1	1	0.0625	28473	False	False
21	2020-05-21	8	BA	Várzea da Roça	2933059	city	1	7.09019	0	1	0	1.0	14104	False	False
21	2020-05-21	21	BA	Várzea Nova	2933158	city	1	7.87588	0	0	0	0.0	12697	False	False
21	2020-05-21	41	BA	Vera Cruz	2933208	city	7	16.19508	0	1	0	0.1429	43223	False	False
21	2020-05-21	8	BA	Vereda	2933257	city	3	48.34811	1	1	0	0.3333	6205	False	False
21	2020-05-21	51	BA	Vitória da Conquista	2933307	city	84	24.81683	6	4	0	0.0476	338480	False	False
21	2020-05-21	2	BA	Wenceslau Guimarães	2933505	city	2	9.47822	0	0	0	0.0	21101	False	False
21	2020-05-21	25	CE	Abaiara	2300101	city	1	8.52006	0	0	0	0.0	11737	False	False
21	2020-05-21	34	CE	Acarape	2300150	city	21	140.66582	1	2	0	0.0952	14929	False	False
21	2020-05-21	35	CE	Acaraú	2300200	city	278	443.79879	5	12	7	0.0432	62641	False	False
21	2020-05-21	39	CE	Acopiara	2300309	city	39	71.86291	1	2	1	0.0513	54270	False	False
21	2020-05-21	18	CE	Aiuaba	2300408	city	3	17.24237	0	0	0	0.0	17399	False	False
21	2020-05-21	33	CE	Alcântaras	2300507	city	33	281.71419	0	1	0	0.0303	11714	False	False
21	2020-05-21	29	CE	Alto Santo	2300705	city	17	99.14849	0	1	0	0.0588	17146	False	False
21	2020-05-21	46	CE	Amontada	2300754	city	50	115.0695	0	2	0	0.04	43452	False	False
21	2020-05-21	22	CE	Antonina do Norte	2300804	city	2	27.19978	0	0	0	0.0	7353	False	False
21	2020-05-21	30	CE	Apuiarés	2300903	city	16	109.58904	0	5	1	0.3125	14600	False	False
21	2020-05-21	67	CE	Aquiraz	2301000	city	166	206.79947	3	3	0	0.0181	80271	False	False
21	2020-05-21	47	CE	Aracati	2301109	city	72	96.58336	0	6	1	0.0833	74547	False	False
21	2020-05-21	37	CE	Aracoiaba	2301208	city	54	204.01224	0	0	0	0.0	26469	False	False
21	2020-05-21	30	CE	Ararendá	2301257	city	2	18.28989	0	1	0	0.5	10935	False	False
21	2020-05-21	33	CE	Araripe	2301307	city	2	9.25926	0	0	0	0.0	21600	False	False
21	2020-05-21	18	CE	Aratuba	2301406	city	12	101.29147	-1	0	0	0.0	11847	False	False
21	2020-05-21	31	CE	Arneiroz	2301505	city	18	229.59184	0	0	0	0.0	7840	False	False
21	2020-05-21	18	CE	Assaré	2301604	city	1	4.2704	0	0	0	0.0	23417	False	False
21	2020-05-21	19	CE	Aurora	2301703	city	4	16.22455	0	1	0	0.25	24654	False	False
21	2020-05-21	2	CE	Baixio	2301802	city	2	31.80662	0	0	0	0.0	6288	False	False
21	2020-05-21	33	CE	Banabuiú	2301851	city	37	203.33022	0	1	0	0.027	18197	False	False
21	2020-05-21	31	CE	Barbalha	2301901	city	31	51.00278	0	1	0	0.0323	60781	False	False
21	2020-05-21	38	CE	Barreira	2301950	city	29	129.31996	1	3	0	0.1034	22425	False	False
21	2020-05-21	15	CE	Barro	2302008	city	3	13.22751	0	0	0	0.0	22680	False	False
21	2020-05-21	41	CE	Barroquinha	2302057	city	43	286.34215	0	0	0	0.0	15017	False	False
21	2020-05-21	37	CE	Baturité	2302107	city	37	103.4965	0	6	1	0.1622	35750	False	False
21	2020-05-21	53	CE	Beberibe	2302206	city	55	102.66366	2	9	2	0.1636	53573	False	False
21	2020-05-21	35	CE	Bela Cruz	2302305	city	129	395.8148	1	5	1	0.0388	32591	False	False
21	2020-05-21	28	CE	Boa Viagem	2302404	city	33	60.58381	0	3	0	0.0909	54470	False	False
21	2020-05-21	28	CE	Brejo Santo	2302503	city	16	32.33826	0	1	0	0.0625	49477	False	False
21	2020-05-21	37	CE	Camocim	2302602	city	55	86.39512	0	5	0	0.0909	63661	False	False
21	2020-05-21	28	CE	Campos Sales	2302701	city	23	83.86203	0	0	0	0.0	27426	False	False
21	2020-05-21	49	CE	Canindé	2302800	city	203	263.64664	1	4	0	0.0197	76997	False	False
21	2020-05-21	38	CE	Capistrano	2302909	city	72	405.90822	0	2	0	0.0278	17738	False	False
21	2020-05-21	37	CE	Caridade	2303006	city	13	57.65734	0	3	0	0.2308	22547	False	False
21	2020-05-21	28	CE	Cariré	2303105	city	17	92.15091	0	0	0	0.0	18448	False	False
21	2020-05-21	26	CE	Caririaçu	2303204	city	11	40.79362	0	1	0	0.0909	26965	False	False
21	2020-05-21	47	CE	Cariús	2303303	city	2	10.69576	0	1	0	0.5	18699	False	False
21	2020-05-21	29	CE	Carnaubal	2303402	city	14	79.51835	0	0	0	0.0	17606	False	False
21	2020-05-21	45	CE	Cascavel	2303501	city	148	206.2919	3	7	0	0.0473	71743	False	False
21	2020-05-21	46	CE	Catarina	2303600	city	11	53.14523	0	0	0	0.0	20698	False	False
21	2020-05-21	15	CE	Catunda	2303659	city	4	38.67724	0	0	0	0.0	10342	False	False
21	2020-05-21	55	CE	Caucaia	2303709	city	1104	305.47869	57	55	11	0.0498	361400	False	False
21	2020-05-21	18	CE	Cedro	2303808	city	5	19.56411	0	0	0	0.0	25557	False	False
21	2020-05-21	18	CE	Chaval	2303907	city	6	45.91017	0	2	0	0.3333	13069	False	False
21	2020-05-21	27	CE	Choró	2303931	city	43	318.02381	0	1	1	0.0233	13521	False	False
21	2020-05-21	35	CE	Chorozinho	2303956	city	58	286.22187	0	3	1	0.0517	20264	False	False
21	2020-05-21	34	CE	Coreaú	2304004	city	126	544.60581	0	0	0	0.0	23136	False	False
21	2020-05-21	46	CE	Crateús	2304103	city	79	105.22951	0	4	0	0.0506	75074	False	False
21	2020-05-21	42	CE	Crato	2304202	city	33	24.97673	0	0	0	0.0	132123	False	False
21	2020-05-21	46	CE	Croatá	2304236	city	1	5.53618	0	0	0	0.0	18063	False	False
21	2020-05-21	23	CE	Cruz	2304251	city	76	306.11834	0	2	2	0.0263	24827	False	False
21	2020-05-21	27	CE	Deputado Irapuan Pinheiro	2304269	city	4	41.55844	0	0	0	0.0	9625	False	False
21	2020-05-21	29	CE	Ererê	2304277	city	19	263.96221	2	2	0	0.1053	7198	False	False
21	2020-05-21	51	CE	Eusébio	2304285	city	491	915.73725	10	11	0	0.0224	53618	False	False
21	2020-05-21	49	CE	Farias Brito	2304301	city	26	133.67609	0	3	0	0.1154	19450	False	False
21	2020-05-21	41	CE	Forquilha	2304350	city	11	45.42076	2	2	0	0.1818	24218	False	False
21	2020-05-21	67	CE	Fortaleza	2304400	city	18644	698.44928	634	1503	170	0.0806	2669342	False	False
21	2020-05-21	63	CE	Fortim	2304459	city	30	182.03883	-7	0	0	0.0	16480	False	False
21	2020-05-21	25	CE	Frecheirinha	2304509	city	19	135.0199	0	0	0	0.0	14072	False	False
21	2020-05-21	23	CE	General Sampaio	2304608	city	11	144.39485	1	3	0	0.2727	7618	False	False
21	2020-05-21	39	CE	Graça	2304657	city	35	243.07244	0	0	0	0.0	14399	False	False
21	2020-05-21	37	CE	Granja	2304707	city	42	76.71513	1	2	0	0.0476	54748	False	False
21	2020-05-21	34	CE	Groaíras	2304905	city	32	289.12179	0	1	0	0.0312	11068	False	False
21	2020-05-21	35	CE	Guaiúba	2304954	city	57	218.69245	0	5	2	0.0877	26064	False	False
21	2020-05-21	46	CE	Guaraciaba do Norte	2305001	city	36	88.57832	1	2	1	0.0556	40642	False	False
21	2020-05-21	22	CE	Guaramiranga	2305100	city	10	192.56692	0	0	0	0.0	5193	False	False
21	2020-05-21	33	CE	Hidrolândia	2305209	city	13	65.07158	1	1	1	0.0769	19978	False	False
21	2020-05-21	48	CE	Horizonte	2305233	city	203	301.46873	11	7	2	0.0345	67337	False	False
21	2020-05-21	35	CE	Ibaretama	2305266	city	4	29.95582	0	1	0	0.25	13353	False	False
21	2020-05-21	22	CE	Ibiapina	2305308	city	15	60.0072	-1	0	0	0.0	24997	False	False
21	2020-05-21	33	CE	Ibicuitinga	2305332	city	61	487.02595	0	1	0	0.0164	12525	False	False
21	2020-05-21	44	CE	Icapuí	2305357	city	42	210.69529	1	3	1	0.0714	19934	False	False
21	2020-05-21	50	CE	Icó	2305407	city	34	49.98677	1	2	1	0.0588	68018	False	False
21	2020-05-21	47	CE	Iguatu	2305506	city	85	82.92845	0	9	0	0.1059	102498	False	False
21	2020-05-21	64	CE	Importados/Indefinidos		city	1104		32	0	0	0.0		False	False
21	2020-05-21	42	CE	Independência	2305605	city	18	68.76003	-1	4	-1	0.2222	26178	False	False
21	2020-05-21	49	CE	Ipaporanga	2305654	city	17	146.64021	0	0	0	0.0	11593	False	False
21	2020-05-21	30	CE	Ipaumirim	2305704	city	3	24.07125	0	0	0	0.0	12463	False	False
21	2020-05-21	25	CE	Ipu	2305803	city	12	28.59594	0	1	1	0.0833	41964	False	False
21	2020-05-21	47	CE	Ipueiras	2305902	city	15	39.302	1	2	1	0.1333	38166	False	False
21	2020-05-21	29	CE	Iracema	2306009	city	9	62.95027	0	1	0	0.1111	14297	False	False
21	2020-05-21	26	CE	Irauçuba	2306108	city	45	186.28912	1	2	2	0.0444	24156	False	False
21	2020-05-21	44	CE	Itaiçaba	2306207	city	14	178.86802	0	2	0	0.1429	7827	False	False
21	2020-05-21	54	CE	Itaitinga	2306256	city	180	473.93365	5	17	1	0.0944	37980	False	False
21	2020-05-21	50	CE	Itapajé	2306306	city	94	178.45278	0	5	1	0.0532	52675	False	False
21	2020-05-21	50	CE	Itapipoca	2306405	city	536	414.35396	6	42	7	0.0784	129358	False	False
21	2020-05-21	35	CE	Itapiúna	2306504	city	35	171.72015	0	1	0	0.0286	20382	False	False
21	2020-05-21	41	CE	Itarema	2306553	city	160	382.53718	0	5	0	0.0312	41826	False	False
21	2020-05-21	30	CE	Itatira	2306603	city	75	346.46833	0	2	0	0.0267	21647	False	False
21	2020-05-21	32	CE	Jaguaretama	2306702	city	21	115.62603	0	1	0	0.0476	18162	False	False
21	2020-05-21	26	CE	Jaguaribara	2306801	city	17	149.10973	0	1	0	0.0588	11401	False	False
21	2020-05-21	50	CE	Jaguaribe	2306900	city	58	167.23372	0	5	1	0.0862	34682	False	False
21	2020-05-21	34	CE	Jaguaruana	2307007	city	22	65.27221	0	1	0	0.0455	33705	False	False
21	2020-05-21	33	CE	Jardim	2307106	city	2	7.35998	0	0	0	0.0	27174	False	False
21	2020-05-21	4	CE	Jati	2307205	city	3	36.98681	0	0	0	0.0	8111	False	False
21	2020-05-21	15	CE	Jijoca de Jericoacoara	2307254	city	52	262.41421	0	1	0	0.0192	19816	False	False
21	2020-05-21	63	CE	Juazeiro do Norte	2307304	city	68	24.79878	2	9	2	0.1324	274207	False	False
21	2020-05-21	37	CE	Jucás	2307403	city	7	28.1883	1	2	1	0.2857	24833	False	False
21	2020-05-21	46	CE	Lavras da Mangabeira	2307502	city	15	47.60696	0	1	0	0.0667	31508	False	False
21	2020-05-21	47	CE	Limoeiro do Norte	2307601	city	106	178.03158	0	3	0	0.0283	59540	False	False
21	2020-05-21	24	CE	Madalena	2307635	city	32	162.51079	0	0	0	0.0	19691	False	False
21	2020-05-21	54	CE	Maracanaú	2307650	city	730	320.33561	35	77	10	0.1055	227886	False	False
21	2020-05-21	56	CE	Maranguape	2307700	city	272	210.88868	2	29	0	0.1066	128978	False	False
21	2020-05-21	27	CE	Marco	2307809	city	45	164.46767	0	0	0	0.0	27361	False	False
21	2020-05-21	26	CE	Martinópole	2307908	city	2	17.80468	0	0	0	0.0	11233	False	False
21	2020-05-21	37	CE	Massapê	2308005	city	126	325.27041	-1	8	0	0.0635	38737	False	False
21	2020-05-21	59	CE	Mauriti	2308104	city	16	33.35974	0	5	1	0.3125	47962	False	False
21	2020-05-21	23	CE	Meruoca	2308203	city	21	139.47001	0	2	0	0.0952	15057	False	False
21	2020-05-21	33	CE	Milagres	2308302	city	13	47.25211	0	0	0	0.0	27512	False	False
21	2020-05-21	22	CE	Milhã	2308351	city	18	136.8301	0	1	0	0.0556	13155	False	False
21	2020-05-21	26	CE	Miraíma	2308377	city	10	72.36937	0	2	0	0.2	13818	False	False
21	2020-05-21	25	CE	Missão Velha	2308401	city	14	39.55584	0	0	0	0.0	35393	False	False
21	2020-05-21	44	CE	Mombaça	2308500	city	27	61.64806	0	1	0	0.037	43797	False	False
21	2020-05-21	22	CE	Monsenhor Tabosa	2308609	city	23	133.45712	1	4	0	0.1739	17234	False	False
21	2020-05-21	27	CE	Morada Nova	2308708	city	196	316.6909	0	0	0	0.0	61890	False	False
21	2020-05-21	19	CE	Moraújo	2308807	city	19	217.79	1	2	1	0.1053	8724	False	False
21	2020-05-21	18	CE	Morrinhos	2308906	city	62	275.13979	0	4	0	0.0645	22534	False	False
21	2020-05-21	22	CE	Mucambo	2309003	city	40	275.15994	0	1	0	0.025	14537	False	False
21	2020-05-21	37	CE	Mulungu	2309102	city	15	138.59374	0	0	0	0.0	10823	False	False
21	2020-05-21	28	CE	Nova Olinda	2309201	city	7	44.9727	0	0	0	0.0	15565	False	False
21	2020-05-21	18	CE	Nova Russas	2309300	city	13	40.21282	-1	1	-1	0.0769	32328	False	False
21	2020-05-21	47	CE	Novo Oriente	2309409	city	11	38.45213	-1	2	-1	0.1818	28607	False	False
21	2020-05-21	31	CE	Ocara	2309458	city	52	202.31101	1	3	0	0.0577	25703	False	False
21	2020-05-21	35	CE	Orós	2309508	city	36	168.01232	0	0	0	0.0	21427	False	False
21	2020-05-21	40	CE	Pacajus	2309607	city	144	199.4377	0	3	0	0.0208	72203	False	False
21	2020-05-21	47	CE	Pacatuba	2309706	city	293	351.1842	13	24	0	0.0819	83432	False	False
21	2020-05-21	29	CE	Pacoti	2309805	city	25	203.89854	0	2	0	0.08	12261	False	False
21	2020-05-21	8	CE	Pacujá	2309904	city	3	45.92071	0	0	0	0.0	6533	False	False
21	2020-05-21	11	CE	Palhano	2310001	city	10	106.54166	1	1	1	0.1	9386	False	False
21	2020-05-21	11	CE	Palmácia	2310100	city	13	97.58295	0	1	0	0.0769	13322	False	False
21	2020-05-21	38	CE	Paracuru	2310209	city	85	242.33094	0	7	2	0.0824	35076	False	False
21	2020-05-21	27	CE	Paraipaba	2310258	city	53	161.86172	-1	4	0	0.0755	32744	False	False
21	2020-05-21	18	CE	Parambu	2310308	city	7	22.20742	0	1	0	0.1429	31521	False	False
21	2020-05-21	15	CE	Paramoti	2310407	city	8	65.43432	0	0	0	0.0	12226	False	False
21	2020-05-21	47	CE	Pedra Branca	2310506	city	31	71.66304	1	3	0	0.0968	43258	False	False
21	2020-05-21	4	CE	Penaforte	2310605	city	2	22.03371	0	0	0	0.0	9077	False	False
21	2020-05-21	32	CE	Pentecoste	2310704	city	27	71.52128	1	5	1	0.1852	37751	False	False
21	2020-05-21	33	CE	Pereiro	2310803	city	11	67.45569	0	0	0	0.0	16307	False	False
21	2020-05-21	47	CE	Pindoretama	2310852	city	64	311.1781	0	8	0	0.125	20567	False	False
21	2020-05-21	4	CE	Piquet Carneiro	2310902	city	1	5.89657	0	0	0	0.0	16959	False	False
21	2020-05-21	12	CE	Pires Ferreira	2310951	city	4	36.52634	0	0	0	0.0	10951	False	False
21	2020-05-21	22	CE	Poranga	2311009	city	6	48.63813	0	0	0	0.0	12336	False	False
21	2020-05-21	36	CE	Porteiras	2311108	city	2	13.33689	0	1	0	0.5	14996	False	False
21	2020-05-21	12	CE	Potengi	2311207	city	2	18.10774	0	0	0	0.0	11045	False	False
21	2020-05-21	33	CE	Potiretama	2311231	city	5	77.89375	0	0	0	0.0	6419	False	False
21	2020-05-21	37	CE	Quiterianópolis	2311264	city	25	118.57333	0	1	0	0.04	21084	False	False
21	2020-05-21	55	CE	Quixadá	2311306	city	281	320.30823	0	2	0	0.0071	87728	False	False
21	2020-05-21	28	CE	Quixelô	2311355	city	5	30.90617	0	0	0	0.0	16178	False	False
21	2020-05-21	47	CE	Quixeramobim	2311405	city	168	207.19765	2	8	4	0.0476	81082	False	False
21	2020-05-21	42	CE	Quixeré	2311504	city	29	130.93142	0	1	0	0.0345	22149	False	False
21	2020-05-21	37	CE	Redenção	2311603	city	83	285.68478	3	3	0	0.0361	29053	False	False
21	2020-05-21	36	CE	Reriutaba	2311702	city	14	75.71251	1	2	1	0.1429	18491	False	False
21	2020-05-21	42	CE	Russas	2311801	city	91	116.37722	0	6	0	0.0659	78194	False	False
21	2020-05-21	37	CE	Salitre	2311959	city	1	6.04084	0	1	0	1.0	16554	False	False
21	2020-05-21	46	CE	Santana do Acaraú	2312007	city	24	73.95538	1	5	0	0.2083	32452	False	False
21	2020-05-21	14	CE	Santana do Cariri	2312106	city	11	62.14689	0	0	0	0.0	17700	False	False
21	2020-05-21	52	CE	Santa Quitéria	2312205	city	59	135.00217	1	4	0	0.0678	43703	False	False
21	2020-05-21	28	CE	São Benedito	2312304	city	16	33.40083	0	0	0	0.0	47903	False	False
21	2020-05-21	36	CE	São Gonçalo do Amarante	2312403	city	347	716.61641	1	13	4	0.0375	48422	False	False
21	2020-05-21	31	CE	São João do Jaguaribe	2312502	city	20	261.60889	0	0	0	0.0	7645	False	False
21	2020-05-21	42	CE	São Luís do Curu	2312601	city	28	215.38462	2	3	2	0.1071	13000	False	False
21	2020-05-21	46	CE	Senador Pompeu	2312700	city	12	47.06621	0	0	0	0.0	25496	False	False
21	2020-05-21	42	CE	Senador Sá	2312809	city	44	577.20058	0	0	0	0.0	7623	False	False
21	2020-05-21	65	CE	Sobral	2312908	city	840	402.03891	2	34	4	0.0405	208935	False	False
21	2020-05-21	29	CE	Solonópole	2313005	city	36	196.46365	0	1	0	0.0278	18324	False	False
21	2020-05-21	42	CE	Tabuleiro do Norte	2313104	city	54	175.91296	0	1	0	0.0185	30697	False	False
21	2020-05-21	18	CE	Tamboril	2313203	city	12	45.71254	0	1	0	0.0833	26251	False	False
21	2020-05-21	3	CE	Tarrafas	2313252	city	2	23.27747	0	0	0	0.0	8592	False	False
21	2020-05-21	37	CE	Tauá	2313302	city	101	171.59653	1	5	2	0.0495	58859	False	False
21	2020-05-21	18	CE	Tejuçuoca	2313351	city	49	255.38125	-1	2	1	0.0408	19187	False	False
21	2020-05-21	51	CE	Tianguá	2313401	city	73	96.12093	0	7	0	0.0959	75946	False	False
21	2020-05-21	39	CE	Trairi	2313500	city	77	137.70163	1	8	0	0.1039	55918	False	False
21	2020-05-21	35	CE	Tururu	2313559	city	37	227.39844	1	8	1	0.2162	16271	False	False
21	2020-05-21	21	CE	Ubajara	2313609	city	52	149.45965	0	2	0	0.0385	34792	False	False
21	2020-05-21	28	CE	Umirim	2313757	city	49	247.16267	5	8	1	0.1633	19825	False	False
21	2020-05-21	30	CE	Uruburetama	2313807	city	98	448.51259	2	4	1	0.0408	21850	False	False
21	2020-05-21	33	CE	Uruoca	2313906	city	10	72.25434	1	1	1	0.1	13840	False	False
21	2020-05-21	18	CE	Varjota	2313955	city	25	135.72204	0	2	1	0.08	18420	False	False
21	2020-05-21	43	CE	Várzea Alegre	2314003	city	12	29.46882	0	0	0	0.0	40721	False	False
21	2020-05-21	33	CE	Viçosa do Ceará	2314102	city	110	180.6566	0	5	1	0.0455	60889	False	False
21	2020-05-21	76	DF	Brasília	5300108	city	4957	164.39666	234	79	6	0.0159	3015268	False	False
21	2020-05-21	57	DF	Importados/Indefinidos		city	585		37	5	0	0.0085		False	False
21	2020-05-21	51	ES	Afonso Cláudio	3200102	city	45	147.12614	1	6	0	0.1333	30586	False	False
21	2020-05-21	24	ES	Água Doce do Norte	3200169	city	15	136.12851	0	1	0	0.0667	11019	False	False
21	2020-05-21	24	ES	Águia Branca	3200136	city	4	41.48517	0	2	0	0.5	9642	False	False
21	2020-05-21	31	ES	Alegre	3200201	city	7	23.26818	1	0	0	0.0	30084	False	False
21	2020-05-21	40	ES	Alfredo Chaves	3200300	city	57	390.38422	1	2	0	0.0351	14601	False	False
21	2020-05-21	52	ES	Alto Rio Novo	3200359	city	0		0	0	0	0.0	7836	False	False
21	2020-05-21	36	ES	Anchieta	3200409	city	46	157.19509	2	0	0	0.0	29263	False	False
21	2020-05-21	33	ES	Apiacá	3200508	city	10	132.15277	0	0	0	0.0	7567	False	False
21	2020-05-21	51	ES	Aracruz	3200607	city	78	77.05987	6	7	1	0.0897	101220	False	False
21	2020-05-21	24	ES	Atilio Vivacqua	3200706	city	1	8.37802	0	0	0	0.0	11936	False	False
21	2020-05-21	24	ES	Baixo Guandu	3200805	city	41	132.2666	1	1	0	0.0244	30998	False	False
21	2020-05-21	24	ES	Barra de São Francisco	3200904	city	59	132.13886	2	1	0	0.0169	44650	False	False
21	2020-05-21	45	ES	Boa Esperança	3201001	city	34	226.10893	1	2	0	0.0588	15037	False	False
21	2020-05-21	37	ES	Bom Jesus do Norte	3201100	city	22	221.41707	1	0	0	0.0	9936	False	False
21	2020-05-21	36	ES	Brejetuba	3201159	city	4	32.24766	0	0	0	0.0	12404	False	False
21	2020-05-21	63	ES	Cachoeiro de Itapemirim	3201209	city	137	65.55902	7	4	0	0.0292	208972	False	False
21	2020-05-21	63	ES	Cariacica	3201308	city	1252	328.3633	52	55	5	0.0439	381285	False	False
21	2020-05-21	57	ES	Castelo	3201407	city	13	34.63526	0	1	0	0.0769	37534	False	False
21	2020-05-21	49	ES	Colatina	3201506	city	152	124.08265	7	3	0	0.0197	122499	False	False
21	2020-05-21	24	ES	Conceição da Barra	3201605	city	4	12.87706	0	0	0	0.0	31063	False	False
21	2020-05-21	24	ES	Conceição do Castelo	3201704	city	15	117.89672	1	1	0	0.0667	12723	False	False
21	2020-05-21	24	ES	Divino de São Lourenço	3201803	city	2	46.4684	0	0	0	0.0	4304	False	False
21	2020-05-21	31	ES	Domingos Martins	3201902	city	63	186.11521	7	0	0	0.0	33850	False	False
21	2020-05-21	24	ES	Dores do Rio Preto	3202009	city	0		0	0	0	0.0	6749	False	False
21	2020-05-21	24	ES	Ecoporanga	3202108	city	36	157.04751	4	2	0	0.0556	22923	False	False
21	2020-05-21	50	ES	Fundão	3202207	city	85	395.18341	6	7	0	0.0824	21509	False	False
21	2020-05-21	24	ES	Governador Lindenberg	3202256	city	1	7.86844	1	0	0	0.0	12709	False	False
21	2020-05-21	31	ES	Guaçuí	3202306	city	26	84.23235	4	1	1	0.0385	30867	False	False
21	2020-05-21	55	ES	Guarapari	3202405	city	138	110.52467	9	5	0	0.0362	124859	False	False
21	2020-05-21	24	ES	Ibatiba	3202454	city	9	34.50656	5	0	0	0.0	26082	False	False
21	2020-05-21	46	ES	Ibiraçu	3202504	city	15	120.20194	2	0	0	0.0	12479	False	False
21	2020-05-21	24	ES	Ibitirama	3202553	city	1	11.24986	0	0	0	0.0	8889	False	False
21	2020-05-21	26	ES	Iconha	3202603	city	10	72.15007	0	0	0	0.0	13860	False	False
21	2020-05-21	59	ES	Importados/Indefinidos		city	244		2	3	0	0.0123		False	False
21	2020-05-21	31	ES	Irupi	3202652	city	11	82.23069	2	0	0	0.0	13377	False	False
21	2020-05-21	24	ES	Itaguaçu	3202702	city	0		0	0	0	0.0	14066	False	False
21	2020-05-21	55	ES	Itapemirim	3202801	city	42	122.27786	9	1	0	0.0238	34348	False	False
21	2020-05-21	24	ES	Itarana	3202900	city	11	104.21601	1	0	0	0.0	10555	False	False
21	2020-05-21	24	ES	Iúna	3203007	city	6	20.57543	0	1	0	0.1667	29161	False	False
21	2020-05-21	24	ES	Jaguaré	3203056	city	3	9.84349	0	0	0	0.0	30477	False	False
21	2020-05-21	38	ES	Jerônimo Monteiro	3203106	city	4	32.8084	1	0	0	0.0	12192	False	False
21	2020-05-21	36	ES	João Neiva	3203130	city	24	143.98848	1	0	0	0.0	16668	False	False
21	2020-05-21	24	ES	Laranja da Terra	3203163	city	9	82.21431	0	0	0	0.0	10947	False	False
21	2020-05-21	64	ES	Linhares	3203205	city	93	53.58532	2	1	0	0.0108	173555	False	False
21	2020-05-21	24	ES	Mantenópolis	3203304	city	2	13.02932	0	0	0	0.0	15350	False	False
21	2020-05-21	26	ES	Marataízes	3203320	city	143	371.43822	10	8	1	0.0559	38499	False	False
21	2020-05-21	28	ES	Marechal Floriano	3203346	city	42	251.5874	0	1	0	0.0238	16694	False	False
21	2020-05-21	24	ES	Marilândia	3203353	city	6	46.75446	0	0	0	0.0	12833	False	False
21	2020-05-21	24	ES	Mimoso do Sul	3203403	city	29	110.88594	0	0	0	0.0	26153	False	False
21	2020-05-21	24	ES	Montanha	3203502	city	6	31.85897	0	0	0	0.0	18833	False	False
21	2020-05-21	24	ES	Mucurici	3203601	city	1	18.10282	1	0	0	0.0	5524	False	False
21	2020-05-21	24	ES	Muniz Freire	3203700	city	5	28.62869	0	1	0	0.2	17465	False	False
21	2020-05-21	24	ES	Muqui	3203809	city	8	51.78329	1	0	0	0.0	15449	False	False
21	2020-05-21	45	ES	Nova Venécia	3203908	city	13	25.94293	1	1	0	0.0769	50110	False	False
21	2020-05-21	24	ES	Pancas	3204005	city	33	142.33954	5	0	0	0.0	23184	False	False
21	2020-05-21	36	ES	Pedro Canário	3204054	city	11	42.01039	0	0	0	0.0	26184	False	False
21	2020-05-21	24	ES	Pinheiros	3204104	city	11	40.66994	0	2	1	0.1818	27047	False	False
21	2020-05-21	33	ES	Piúma	3204203	city	44	202.66224	3	1	0	0.0227	21711	False	False
21	2020-05-21	24	ES	Ponto Belo	3204252	city	0		0	0	0	0.0	7863	False	False
21	2020-05-21	36	ES	Presidente Kennedy	3204302	city	92	794.88509	0	2	0	0.0217	11574	False	False
21	2020-05-21	24	ES	Rio Bananal	3204351	city	9	47.01949	1	0	0	0.0	19141	False	False
21	2020-05-21	36	ES	Rio Novo do Sul	3204401	city	6	51.62623	0	0	0	0.0	11622	False	False
21	2020-05-21	40	ES	Santa Leopoldina	3204500	city	14	114.5288	1	0	0	0.0	12224	False	False
21	2020-05-21	38	ES	Santa Maria de Jetibá	3204559	city	52	128.61418	2	3	0	0.0577	40431	False	False
21	2020-05-21	60	ES	Santa Teresa	3204609	city	66	279.77957	3	2	0	0.0303	23590	False	False
21	2020-05-21	24	ES	São Domingos do Norte	3204658	city	1	11.57675	0	0	0	0.0	8638	False	False
21	2020-05-21	42	ES	São Gabriel da Palha	3204708	city	8	21.08204	1	0	0	0.0	37947	False	False
21	2020-05-21	41	ES	São José do Calçado	3204807	city	16	151.57257	0	0	0	0.0	10556	False	False
21	2020-05-21	54	ES	São Mateus	3204906	city	140	107.18852	12	2	0	0.0143	130611	False	False
21	2020-05-21	56	ES	São Roque do Canaã	3204955	city	7	56.38341	0	1	0	0.1429	12415	False	False
21	2020-05-21	60	ES	Serra	3205002	city	1646	318.06149	55	95	5	0.0577	517510	False	False
21	2020-05-21	50	ES	Sooretama	3205010	city	12	39.90688	0	1	0	0.0833	30070	False	False
21	2020-05-21	24	ES	Vargem Alta	3205036	city	15	70.08691	3	1	0	0.0667	21402	False	False
21	2020-05-21	44	ES	Venda Nova do Imigrante	3205069	city	34	134.50963	0	0	0	0.0	25277	False	False
21	2020-05-21	52	ES	Viana	3205101	city	203	259.46139	11	9	1	0.0443	78239	False	False
21	2020-05-21	24	ES	Vila Pavão	3205150	city	2	21.72024	0	0	0	0.0	9208	False	False
21	2020-05-21	37	ES	Vila Valério	3205176	city	23	163.35227	2	0	0	0.0	14080	False	False
21	2020-05-21	64	ES	Vila Velha	3205200	city	1685	341.20501	81	58	2	0.0344	493838	False	False
21	2020-05-21	64	ES	Vitória	3205309	city	1664	459.54537	51	68	0	0.0409	362097	False	False
21	2020-05-21	1	GO	Abadia de Goiás	5200050	city	6	68.39166	6	0	0	0.0	8773	False	False
21	2020-05-21	55	GO	Águas Lindas de Goiás	5200258	city	41	19.29957	3	3	0	0.0732	212440	False	False
21	2020-05-21	15	GO	Alexânia	5200308	city	1	3.61624	0	0	0	0.0	27653	False	False
21	2020-05-21	41	GO	Aloândia	5200506	city	1	50.12531	0	0	0	0.0	1995	False	False
21	2020-05-21	14	GO	Alto Paraíso de Goiás	5200605	city	0		0	0	0	0.0	7624	False	False
21	2020-05-21	67	GO	Anápolis	5201108	city	110	28.42943	2	2	0	0.0182	386923	False	False
21	2020-05-21	43	GO	Anhanguera	5201207	city	1	87.0322	0	0	0	0.0	1149	False	False
21	2020-05-21	15	GO	Anicuns	5201306	city	0		0	0	0	0.0	21850	False	False
21	2020-05-21	65	GO	Aparecida de Goiânia	5201405	city	207	35.80206	2	8	0	0.0386	578179	False	False
21	2020-05-21	6	GO	Aparecida do Rio Doce	5201454	city	0		0	0	0	0.0	2474	False	False
21	2020-05-21	8	GO	Aporé	5201504	city	0		0	0	0	0.0	4198	False	False
21	2020-05-21	2	GO	Araçu	5201603	city	0		-1	0	0	0.0	3522	False	False
21	2020-05-21	11	GO	Aragarças	5201702	city	1	4.97067	0	0	0	0.0	20118	False	False
21	2020-05-21	37	GO	Aragoiânia	5201801	city	2	19.40241	0	0	0	0.0	10308	False	False
21	2020-05-21	26	GO	Avelinópolis	5202809	city	0		0	0	0	0.0	2417	False	False
21	2020-05-21	29	GO	Barro Alto	5203203	city	2	17.90991	0	0	0	0.0	11167	False	False
21	2020-05-21	44	GO	Bela Vista de Goiás	5203302	city	16	53.37781	2	1	0	0.0625	29975	False	False
21	2020-05-21	9	GO	Bom Jardim de Goiás	5203401	city	0		0	0	0	0.0	8841	False	False
21	2020-05-21	49	GO	Bom Jesus de Goiás	5203500	city	4	15.86294	0	0	0	0.0	25216	False	False
21	2020-05-21	15	GO	Britânia	5203807	city	3	51.9121	1	0	0	0.0	5779	False	False
21	2020-05-21	9	GO	Caçu	5204300	city	7	43.7254	0	0	0	0.0	16009	False	False
21	2020-05-21	51	GO	Caldas Novas	5204508	city	6	6.58169	1	0	0	0.0	91162	False	False
21	2020-05-21	8	GO	Caldazinha	5204557	city	0		0	0	0	0.0	3804	False	False
21	2020-05-21	51	GO	Campestre de Goiás	5204607	city	1	27.54821	0	0	0	0.0	3630	False	False
21	2020-05-21	28	GO	Campinorte	5204706	city	2	15.84033	0	0	0	0.0	12626	False	False
21	2020-05-21	11	GO	Campo Alegre de Goiás	5204805	city	1	13.17697	0	0	0	0.0	7589	False	False
21	2020-05-21	17	GO	Campos Belos	5204904	city	17	85.48298	0	1	0	0.0588	19887	False	False
21	2020-05-21	35	GO	Carmo do Rio Verde	5205000	city	3	29.756	0	0	0	0.0	10082	False	False
21	2020-05-21	61	GO	Catalão	5205109	city	12	11.02708	5	0	0	0.0	108823	False	False
21	2020-05-21	15	GO	Caturaí	5205208	city	1	19.72387	0	0	0	0.0	5070	False	False
21	2020-05-21	35	GO	Ceres	5205406	city	4	18.02533	1	0	0	0.0	22191	False	False
21	2020-05-21	8	GO	Chapadão do Céu	5205471	city	4	39.34297	0	0	0	0.0	10167	False	False
21	2020-05-21	51	GO	Cidade Ocidental	5205497	city	11	15.41134	0	0	0	0.0	71376	False	False
21	2020-05-21	11	GO	Colinas do Sul	5205521	city	0		0	0	0	0.0	3382	False	False
21	2020-05-21	15	GO	Córrego do Ouro	5205703	city	0		0	0	0	0.0	2327	False	False
21	2020-05-21	15	GO	Corumbá de Goiás	5205802	city	1	9.0009	0	0	0	0.0	11110	False	False
21	2020-05-21	14	GO	Corumbaíba	5205901	city	1	10.28489	0	0	0	0.0	9723	False	False
21	2020-05-21	15	GO	Cristalina	5206206	city	4	6.78001	1	1	0	0.25	58997	False	False
21	2020-05-21	9	GO	Doverlândia	5207253	city	0		0	0	0	0.0	7322	False	False
21	2020-05-21	15	GO	Edéia	5207402	city	1	8.08277	0	0	0	0.0	12372	False	False
21	2020-05-21	38	GO	Faina	5207535	city	1	15.08978	0	0	0	0.0	6627	False	False
21	2020-05-21	39	GO	Formosa	5208004	city	17	13.97831	3	0	0	0.0	121617	False	False
21	2020-05-21	44	GO	Goiandira	5208509	city	3	53.57143	0	1	0	0.3333	5600	False	False
21	2020-05-21	55	GO	Goianésia	5208608	city	34	48.51321	1	3	0	0.0882	70084	False	False
21	2020-05-21	71	GO	Goiânia	5208707	city	1049	69.19009	21	36	2	0.0343	1516113	False	False
21	2020-05-21	38	GO	Goianira	5208806	city	3	6.77369	0	0	0	0.0	44289	False	False
21	2020-05-21	44	GO	Goiatuba	5209101	city	9	26.39683	1	1	0	0.1111	34095	False	False
21	2020-05-21	44	GO	Guapó	5209200	city	7	49.26455	0	0	0	0.0	14209	False	False
21	2020-05-21	56	GO	Hidrolândia	5209705	city	15	69.10532	0	1	0	0.0667	21706	False	False
21	2020-05-21	64	GO	Importados/Indefinidos		city	4		-1	0	0	0.0		False	False
21	2020-05-21	4	GO	Indiara	5209952	city	7	44.84018	6	0	0	0.0	15611	False	False
21	2020-05-21	33	GO	Inhumas	5210000	city	7	13.24102	0	0	0	0.0	52866	False	False
21	2020-05-21	25	GO	Ipameri	5210109	city	1	3.70576	0	0	0	0.0	26985	False	False
21	2020-05-21	15	GO	Iporá	5210208	city	4	12.68593	0	2	0	0.5	31531	False	False
21	2020-05-21	1	GO	Itaberaí	5210406	city	1	2.331	1	1	1	1.0	42900	False	False
21	2020-05-21	40	GO	Itaguaru	5210604	city	1	19.0949	0	0	0	0.0	5237	False	False
21	2020-05-21	3	GO	Itajá	5210802	city	1	22.03128	0	0	0	0.0	4539	False	False
21	2020-05-21	9	GO	Itapuranga	5211206	city	3	11.64235	0	0	0	0.0	25768	False	False
21	2020-05-21	53	GO	Itumbiara	5211503	city	18	17.18508	2	0	0	0.0	104742	False	False
21	2020-05-21	9	GO	Ivolândia	5211602	city	1	42.19409	0	0	0	0.0	2370	False	False
21	2020-05-21	27	GO	Jaraguá	5211800	city	14	27.71673	5	0	0	0.0	50511	False	False
21	2020-05-21	65	GO	Jataí	5211909	city	39	38.65903	1	0	0	0.0	100882	False	False
21	2020-05-21	24	GO	Jesúpolis	5212055	city	3	120.48193	0	0	0	0.0	2490	False	False
21	2020-05-21	8	GO	Joviânia	5212105	city	1	13.5373	0	1	0	1.0	7387	False	False
21	2020-05-21	18	GO	Jussara	5212204	city	1	5.41184	1	0	0	0.0	18478	False	False
21	2020-05-21	3	GO	Leopoldo de Bulhões	5212303	city	4	52.30809	0	0	0	0.0	7647	False	False
21	2020-05-21	58	GO	Luziânia	5212501	city	52	24.96411	8	3	0	0.0577	208299	False	False
21	2020-05-21	14	GO	Mara Rosa	5212808	city	7	73.66095	0	1	0	0.1429	9503	False	False
21	2020-05-21	1	GO	Maurilândia	5213004	city	1	7.10227	1	0	0	0.0	14080	False	False
21	2020-05-21	15	GO	Minaçu	5213087	city	5	17.19986	2	0	0	0.0	29070	False	False
21	2020-05-21	28	GO	Mineiros	5213103	city	16	23.95174	0	0	0	0.0	66801	False	False
21	2020-05-21	44	GO	Montividiu	5213756	city	1	7.46491	0	0	0	0.0	13396	False	False
21	2020-05-21	38	GO	Morrinhos	5213806	city	1	2.1675	0	0	0	0.0	46136	False	False
21	2020-05-21	40	GO	Nerópolis	5214507	city	8	26.80067	0	1	0	0.125	29850	False	False
21	2020-05-21	26	GO	Niquelândia	5214606	city	3	6.46719	0	0	0	0.0	46388	False	False
21	2020-05-21	1	GO	Nova América	5214705	city	1	42.51701	1	0	0	0.0	2352	False	False
21	2020-05-21	45	GO	Nova Glória	5214861	city	6	73.49339	3	0	0	0.0	8164	False	False
21	2020-05-21	49	GO	Nova Veneza	5215009	city	1	10.14919	0	0	0	0.0	9853	False	False
21	2020-05-21	29	GO	Novo Gama	5215231	city	29	25.06244	1	1	0	0.0345	115711	False	False
21	2020-05-21	11	GO	Padre Bernardo	5215603	city	1	2.95552	0	0	0	0.0	33835	False	False
21	2020-05-21	11	GO	Palmeiras de Goiás	5215702	city	6	20.79146	0	1	1	0.1667	28858	False	False
21	2020-05-21	14	GO	Palminópolis	5215900	city	1	27.894	0	1	0	1.0	3585	False	False
21	2020-05-21	52	GO	Paranaiguara	5216304	city	1	9.94332	0	0	0	0.0	10057	False	False
21	2020-05-21	39	GO	Paraúna	5216403	city	3	27.30251	0	1	0	0.3333	10988	False	False
21	2020-05-21	15	GO	Piracanjuba	5217104	city	11	44.85402	1	1	0	0.0909	24524	False	False
21	2020-05-21	40	GO	Pirenópolis	5217302	city	0		0	0	0	0.0	24908	False	False
21	2020-05-21	44	GO	Pires do Rio	5217401	city	6	19.07305	0	1	0	0.1667	31458	False	False
21	2020-05-21	32	GO	Planaltina	5217609	city	20	22.24249	1	3	1	0.15	89918	False	False
21	2020-05-21	11	GO	Porangatu	5218003	city	12	26.43521	7	0	0	0.0	45394	False	False
21	2020-05-21	3	GO	Portelândia	5218102	city	1	24.93144	0	0	0	0.0	4011	False	False
21	2020-05-21	42	GO	Professor Jamil	5218391	city	6	186.16196	0	3	1	0.5	3223	False	False
21	2020-05-21	9	GO	Quirinópolis	5218508	city	5	9.98702	0	0	0	0.0	50065	False	False
21	2020-05-21	41	GO	Rialma	5218607	city	11	100.75105	0	0	0	0.0	10918	False	False
21	2020-05-21	2	GO	Rianápolis	5218706	city	1	20.82899	0	0	0	0.0	4801	False	False
21	2020-05-21	71	GO	Rio Verde	5218805	city	33	14.004	1	2	0	0.0606	235647	False	False
21	2020-05-21	22	GO	Santa Fé de Goiás	5219258	city	1	18.31837	0	0	0	0.0	5459	False	False
21	2020-05-21	27	GO	Santa Helena de Goiás	5219308	city	6	15.52474	4	0	0	0.0	38648	False	False
21	2020-05-21	4	GO	Santa Rita do Araguaia	5219407	city	1	11.42074	0	0	0	0.0	8756	False	False
21	2020-05-21	11	GO	Santo Antônio de Goiás	5219738	city	1	15.91596	0	0	0	0.0	6283	False	False
21	2020-05-21	37	GO	Santo Antônio do Descoberto	5219753	city	20	26.758	3	1	1	0.05	74744	False	False
21	2020-05-21	49	GO	São Luís de Montes Belos	5220108	city	2	5.91419	0	0	0	0.0	33817	False	False
21	2020-05-21	8	GO	São Simão	5220405	city	1	4.84379	0	0	0	0.0	20645	False	False
21	2020-05-21	49	GO	Senador Canedo	5220454	city	31	26.86984	1	0	0	0.0	115371	False	False
21	2020-05-21	58	GO	Silvânia	5220603	city	1	4.83209	0	0	0	0.0	20695	False	False
21	2020-05-21	51	GO	Trindade	5221403	city	31	24.29486	2	1	0	0.0323	127599	False	False
21	2020-05-21	40	GO	Uruaçu	5221601	city	16	39.47498	2	0	0	0.0	40532	False	False
21	2020-05-21	25	GO	Urutaí	5221809	city	0		0	0	0	0.0	3072	False	False
21	2020-05-21	59	GO	Valparaíso de Goiás	5221858	city	75	44.51884	4	2	0	0.0267	168468	False	False
21	2020-05-21	45	GO	Vianópolis	5222005	city	1	7.21345	0	0	0	0.0	13863	False	False
21	2020-05-21	51	MA	Açailândia	2100055	city	187	166.30353	14	2	0	0.0107	112445	False	False
21	2020-05-21	3	MA	Afonso Cunha	2100105	city	1	15.32802	0	0	0	0.0	6524	False	False
21	2020-05-21	15	MA	Água Doce do Maranhão	2100154	city	17	135.23188	6	0	0	0.0	12571	False	False
21	2020-05-21	34	MA	Alcântara	2100204	city	6	27.15301	0	0	0	0.0	22097	False	False
21	2020-05-21	21	MA	Aldeias Altas	2100303	city	3	11.3071	1	0	0	0.0	26532	False	False
21	2020-05-21	40	MA	Altamira do Maranhão	2100402	city	1	12.30315	0	1	0	1.0	8128	False	False
21	2020-05-21	24	MA	Alto Alegre do Maranhão	2100436	city	45	166.34015	9	1	0	0.0222	27053	False	False
21	2020-05-21	28	MA	Alto Alegre do Pindaré	2100477	city	74	231.83684	0	0	0	0.0	31919	False	False
21	2020-05-21	8	MA	Alto Parnaíba	2100501	city	5	44.68275	0	0	0	0.0	11190	False	False
21	2020-05-21	17	MA	Amapá do Maranhão	2100550	city	2	28.72738	0	0	0	0.0	6962	False	False
21	2020-05-21	24	MA	Amarante do Maranhão	2100600	city	62	149.63195	0	0	0	0.0	41435	False	False
21	2020-05-21	33	MA	Anajatuba	2100709	city	45	167.89165	10	2	0	0.0444	26803	False	False
21	2020-05-21	19	MA	Anapurus	2100808	city	54	343.24943	0	0	0	0.0	15732	False	False
21	2020-05-21	21	MA	Apicum-Açu	2100832	city	32	185.62562	16	0	0	0.0	17239	False	False
21	2020-05-21	23	MA	Araguanã	2100873	city	46	298.19785	14	0	0	0.0	15426	False	False
21	2020-05-21	14	MA	Araioses	2100907	city	44	94.74591	13	0	0	0.0	46440	False	False
21	2020-05-21	15	MA	Arame	2100956	city	22	67.27623	11	0	0	0.0	32701	False	False
21	2020-05-21	34	MA	Arari	2101004	city	51	170.86572	0	1	0	0.0196	29848	False	False
21	2020-05-21	22	MA	Axixá	2101103	city	10	82.44023	1	0	0	0.0	12130	False	False
21	2020-05-21	36	MA	Bacabal	2101202	city	177	168.65335	31	1	0	0.0056	104949	False	False
21	2020-05-21	36	MA	Bacabeira	2101251	city	60	351.80299	0	2	1	0.0333	17055	False	False
21	2020-05-21	10	MA	Bacuri	2101301	city	21	113.01259	13	0	0	0.0	18582	False	False
21	2020-05-21	8	MA	Bacurituba	2101350	city	2	35.43586	0	0	0	0.0	5644	False	False
21	2020-05-21	32	MA	Balsas	2101400	city	158	166.51385	26	0	0	0.0	94887	False	False
21	2020-05-21	14	MA	Barão de Grajaú	2101509	city	1	5.3135	0	0	0	0.0	18820	False	False
21	2020-05-21	18	MA	Barra do Corda	2101608	city	258	292.47721	96	6	0	0.0233	88212	False	False
21	2020-05-21	35	MA	Barreirinhas	2101707	city	102	163.12692	0	0	0	0.0	62528	False	False
21	2020-05-21	14	MA	Belágua	2101731	city	27	361.49418	0	0	0	0.0	7469	False	False
21	2020-05-21	22	MA	Bela Vista do Maranhão	2101772	city	31	276.56348	4	0	0	0.0	11209	False	False
21	2020-05-21	22	MA	Bequimão	2101905	city	63	296.05263	12	1	0	0.0159	21280	False	False
21	2020-05-21	8	MA	Bernardo do Mearim	2101939	city	25	413.7018	2	0	0	0.0	6043	False	False
21	2020-05-21	14	MA	Boa Vista do Gurupi	2101970	city	9	96.90966	0	1	0	0.1111	9287	False	False
21	2020-05-21	25	MA	Bom Jardim	2102002	city	20	48.04228	0	0	0	0.0	41630	False	False
21	2020-05-21	16	MA	Bom Jesus das Selvas	2102036	city	34	99.91771	0	0	0	0.0	34028	False	False
21	2020-05-21	21	MA	Bom Lugar	2102077	city	6	36.82337	0	0	0	0.0	16294	False	False
21	2020-05-21	26	MA	Brejo	2102101	city	27	74.18194	0	2	0	0.0741	36397	False	False
21	2020-05-21	4	MA	Brejo de Areia	2102150	city	1	10.88376	0	0	0	0.0	9188	False	False
21	2020-05-21	19	MA	Buriti	2102200	city	15	52.3049	0	0	0	0.0	28678	False	False
21	2020-05-21	13	MA	Buriti Bravo	2102309	city	3	12.56071	0	0	0	0.0	23884	False	False
21	2020-05-21	26	MA	Buriticupu	2102325	city	138	190.71837	54	0	0	0.0	72358	False	False
21	2020-05-21	20	MA	Buritirana	2102358	city	50	324.04407	0	1	0	0.02	15430	False	False
21	2020-05-21	42	MA	Cachoeira Grande	2102374	city	10	106.03329	0	2	0	0.2	9431	False	False
21	2020-05-21	46	MA	Cajapió	2102408	city	4	35.78778	0	1	0	0.25	11177	False	False
21	2020-05-21	19	MA	Cajari	2102507	city	27	139.32607	0	0	0	0.0	19379	False	False
21	2020-05-21	9	MA	Campestre do Maranhão	2102556	city	11	76.52706	0	1	0	0.0909	14374	False	False
21	2020-05-21	18	MA	Cândido Mendes	2102606	city	18	89.20607	0	0	0	0.0	20178	False	False
21	2020-05-21	42	MA	Cantanhede	2102705	city	43	195.49898	9	0	0	0.0	21995	False	False
21	2020-05-21	14	MA	Capinzal do Norte	2102754	city	31	283.5193	16	0	0	0.0	10934	False	False
21	2020-05-21	6	MA	Carolina	2102804	city	7	28.78053	0	0	0	0.0	24322	False	False
21	2020-05-21	18	MA	Carutapera	2102903	city	17	71.40757	0	5	1	0.2941	23807	False	False
21	2020-05-21	40	MA	Caxias	2103000	city	71	43.06162	0	3	0	0.0423	164880	False	False
21	2020-05-21	12	MA	Cedral	2103109	city	4	37.47073	0	0	0	0.0	10675	False	False
21	2020-05-21	9	MA	Central do Maranhão	2103125	city	3	34.59011	1	0	0	0.0	8673	False	False
21	2020-05-21	14	MA	Centro do Guilherme	2103158	city	9	66.87472	0	0	0	0.0	13458	False	False
21	2020-05-21	26	MA	Centro Novo do Maranhão	2103174	city	9	41.62427	0	1	0	0.1111	21622	False	False
21	2020-05-21	42	MA	Chapadinha	2103208	city	521	653.9065	78	0	0	0.0	79675	False	False
21	2020-05-21	12	MA	Cidelândia	2103257	city	35	238.14384	0	0	0	0.0	14697	False	False
21	2020-05-21	29	MA	Codó	2103307	city	276	224.64777	72	1	0	0.0036	122859	False	False
21	2020-05-21	24	MA	Coelho Neto	2103406	city	120	242.743	24	0	0	0.0	49435	False	False
21	2020-05-21	44	MA	Colinas	2103505	city	46	111.71014	0	0	0	0.0	41178	False	False
21	2020-05-21	25	MA	Conceição do Lago-Açu	2103554	city	21	129.33424	0	1	0	0.0476	16237	False	False
21	2020-05-21	20	MA	Coroatá	2103604	city	165	252.69542	25	0	0	0.0	65296	False	False
21	2020-05-21	34	MA	Cururupu	2103703	city	22	67.28858	6	1	0	0.0455	32695	False	False
21	2020-05-21	37	MA	Davinópolis	2103752	city	30	232.41401	0	2	0	0.0667	12908	False	False
21	2020-05-21	28	MA	Dom Pedro	2103802	city	28	119.91435	0	0	0	0.0	23350	False	False
21	2020-05-21	21	MA	Duque Bacelar	2103901	city	9	79.30214	8	0	0	0.0	11349	False	False
21	2020-05-21	22	MA	Esperantinópolis	2104008	city	65	377.00829	31	1	0	0.0154	17241	False	False
21	2020-05-21	26	MA	Estreito	2104057	city	111	264.62595	19	0	0	0.0	41946	False	False
21	2020-05-21	8	MA	Feira Nova do Maranhão	2104073	city	5	58.79586	2	1	0	0.2	8504	False	False
21	2020-05-21	15	MA	Fernando Falcão	2104081	city	15	144.78764	1	0	0	0.0	10360	False	False
21	2020-05-21	9	MA	Formosa da Serra Negra	2104099	city	20	104.77238	6	0	0	0.0	19089	False	False
21	2020-05-21	18	MA	Fortaleza dos Nogueiras	2104107	city	15	118.75544	0	0	0	0.0	12631	False	False
21	2020-05-21	11	MA	Fortuna	2104206	city	7	45.01029	4	0	0	0.0	15552	False	False
21	2020-05-21	10	MA	Godofredo Viana	2104305	city	7	59.22667	0	0	0	0.0	11819	False	False
21	2020-05-21	11	MA	Gonçalves Dias	2104404	city	7	39.03201	0	0	0	0.0	17934	False	False
21	2020-05-21	11	MA	Governador Archer	2104503	city	1	9.22509	0	0	0	0.0	10840	False	False
21	2020-05-21	27	MA	Governador Edison Lobão	2104552	city	45	245.9554	0	0	0	0.0	18296	False	False
21	2020-05-21	9	MA	Governador Eugênio Barros	2104602	city	1	5.94248	0	0	0	0.0	16828	False	False
21	2020-05-21	23	MA	Governador Newton Bello	2104651	city	10	98.23183	0	0	0	0.0	10180	False	False
21	2020-05-21	38	MA	Governador Nunes Freire	2104677	city	30	117.29288	0	0	0	0.0	25577	False	False
21	2020-05-21	7	MA	Graça Aranha	2104701	city	2	31.93868	0	0	0	0.0	6262	False	False
21	2020-05-21	19	MA	Grajaú	2104800	city	8	11.50632	3	0	0	0.0	69527	False	False
21	2020-05-21	22	MA	Guimarães	2104909	city	20	166.25104	15	1	0	0.05	12030	False	False
21	2020-05-21	23	MA	Humberto de Campos	2105005	city	16	55.71613	0	0	0	0.0	28717	False	False
21	2020-05-21	44	MA	Icatu	2105104	city	5	18.44134	1	1	0	0.2	27113	False	False
21	2020-05-21	20	MA	Igarapé do Meio	2105153	city	25	176.34196	0	0	0	0.0	14177	False	False
21	2020-05-21	5	MA	Igarapé Grande	2105203	city	72	636.0424	0	0	0	0.0	11320	False	False
21	2020-05-21	51	MA	Imperatriz	2105302	city	1155	446.49415	53	55	1	0.0476	258682	False	False
21	2020-05-21	6	MA	Itaipava do Grajaú	2105351	city	14	87.18939	12	0	0	0.0	16057	False	False
21	2020-05-21	36	MA	Itapecuru Mirim	2105401	city	110	161.28323	0	1	0	0.0091	68203	False	False
21	2020-05-21	19	MA	Itinga do Maranhão	2105427	city	51	196.15385	0	3	0	0.0588	26000	False	False
21	2020-05-21	2	MA	Jatobá	2105450	city	3	29.54792	0	0	0	0.0	10153	False	False
21	2020-05-21	7	MA	Jenipapo dos Vieiras	2105476	city	4	24.22041	2	1	0	0.25	16515	False	False
21	2020-05-21	18	MA	João Lisboa	2105500	city	23	97.32566	0	0	0	0.0	23632	False	False
21	2020-05-21	17	MA	Joselândia	2105609	city	5	30.92528	0	0	0	0.0	16168	False	False
21	2020-05-21	34	MA	Junco do Maranhão	2105658	city	18	524.47552	0	0	0	0.0	3432	False	False
21	2020-05-21	6	MA	Lagoa Grande do Maranhão	2105963	city	2	17.5531	1	1	1	0.5	11394	False	False
21	2020-05-21	29	MA	Lago da Pedra	2105708	city	128	254.64529	16	6	1	0.0469	50266	False	False
21	2020-05-21	5	MA	Lago do Junco	2105807	city	5	46.12546	1	0	0	0.0	10840	False	False
21	2020-05-21	17	MA	Lago dos Rodrigues	2105948	city	17	191.59247	6	0	0	0.0	8873	False	False
21	2020-05-21	7	MA	Lago Verde	2105906	city	4	24.60479	0	0	0	0.0	16257	False	False
21	2020-05-21	13	MA	Lajeado Novo	2105989	city	1	13.24503	0	0	0	0.0	7550	False	False
21	2020-05-21	23	MA	Lima Campos	2106003	city	110	924.91381	29	0	0	0.0	11893	False	False
21	2020-05-21	17	MA	Luís Domingues	2106201	city	6	86.31852	0	0	0	0.0	6951	False	False
21	2020-05-21	25	MA	Magalhães de Almeida	2106300	city	17	85.74599	0	0	0	0.0	19826	False	False
21	2020-05-21	21	MA	Maracaçumé	2106326	city	21	98.15377	0	0	0	0.0	21395	False	False
21	2020-05-21	14	MA	Maranhãozinho	2106375	city	8	49.18537	0	0	0	0.0	16265	False	False
21	2020-05-21	28	MA	Mata Roma	2106409	city	35	207.97433	0	1	0	0.0286	16829	False	False
21	2020-05-21	34	MA	Matinha	2106508	city	59	252.46042	0	0	0	0.0	23370	False	False
21	2020-05-21	5	MA	Matões do Norte	2106631	city	1	5.97193	0	0	0	0.0	16745	False	False
21	2020-05-21	32	MA	Milagres do Maranhão	2106672	city	10	118.14745	0	0	0	0.0	8464	False	False
21	2020-05-21	12	MA	Mirador	2106706	city	1	4.75851	0	0	0	0.0	21015	False	False
21	2020-05-21	35	MA	Miranda do Norte	2106755	city	25	88.0871	0	0	0	0.0	28381	False	False
21	2020-05-21	40	MA	Mirinzal	2106805	city	14	93.57038	1	2	0	0.1429	14962	False	False
21	2020-05-21	29	MA	Monção	2106904	city	45	134.59353	10	2	0	0.0444	33434	False	False
21	2020-05-21	17	MA	Montes Altos	2107001	city	6	65.50218	0	0	0	0.0	9160	False	False
21	2020-05-21	35	MA	Morros	2107100	city	41	210.98132	0	2	0	0.0488	19433	False	False
21	2020-05-21	7	MA	Nina Rodrigues	2107209	city	6	41.511	0	0	0	0.0	14454	False	False
21	2020-05-21	5	MA	Nova Colinas	2107258	city	2	37.1471	0	0	0	0.0	5384	False	False
21	2020-05-21	21	MA	Nova Olinda do Maranhão	2107357	city	7	33.44801	0	0	0	0.0	20928	False	False
21	2020-05-21	26	MA	Olho d'Água das Cunhãs	2107407	city	51	261.47142	0	1	1	0.0196	19505	False	False
21	2020-05-21	24	MA	Olinda Nova do Maranhão	2107456	city	32	217.67227	0	2	1	0.0625	14701	False	False
21	2020-05-21	49	MA	Paço do Lumiar	2107506	city	298	243.86851	6	27	1	0.0906	122197	False	False
21	2020-05-21	15	MA	Palmeirândia	2107605	city	9	45.63432	0	0	0	0.0	19722	False	False
21	2020-05-21	12	MA	Paraibano	2107704	city	10	46.75956	0	0	0	0.0	21386	False	False
21	2020-05-21	3	MA	Parnarama	2107803	city	4	11.45902	0	0	0	0.0	34907	False	False
21	2020-05-21	22	MA	Paulino Neves	2108058	city	14	87.30901	0	0	0	0.0	16035	False	False
21	2020-05-21	13	MA	Paulo Ramos	2108108	city	36	171.10266	0	0	0	0.0	21040	False	False
21	2020-05-21	30	MA	Pedreiras	2108207	city	116	295.69961	0	5	0	0.0431	39229	False	False
21	2020-05-21	16	MA	Pedro do Rosário	2108256	city	18	71.58766	10	0	0	0.0	25144	False	False
21	2020-05-21	20	MA	Penalva	2108306	city	50	129.97141	1	1	0	0.02	38470	False	False
21	2020-05-21	17	MA	Peri Mirim	2108405	city	35	244.44755	5	1	1	0.0286	14318	False	False
21	2020-05-21	24	MA	Peritoró	2108454	city	32	137.95482	6	0	0	0.0	23196	False	False
21	2020-05-21	20	MA	Pindaré-Mirim	2108504	city	42	127.50068	0	1	0	0.0238	32941	False	False
21	2020-05-21	24	MA	Pinheiro	2108603	city	230	275.82237	1	7	1	0.0304	83387	False	False
21	2020-05-21	16	MA	Pio XII	2108702	city	25	116.36025	0	0	0	0.0	21485	False	False
21	2020-05-21	20	MA	Pirapemas	2108801	city	40	214.7651	0	1	0	0.025	18625	False	False
21	2020-05-21	7	MA	Poção de Pedras	2108900	city	14	78.33044	4	0	0	0.0	17873	False	False
21	2020-05-21	23	MA	Porto Franco	2109007	city	19	79.54783	0	1	0	0.0526	23885	False	False
21	2020-05-21	16	MA	Porto Rico do Maranhão	2109056	city	13	217.57322	6	0	0	0.0	5975	False	False
21	2020-05-21	27	MA	Presidente Dutra	2109106	city	138	288.67877	0	0	0	0.0	47804	False	False
21	2020-05-21	31	MA	Presidente Juscelino	2109205	city	18	141.35386	0	0	0	0.0	12734	False	False
21	2020-05-21	22	MA	Presidente Médici	2109239	city	4	57.02067	0	0	0	0.0	7015	False	False
21	2020-05-21	17	MA	Presidente Sarney	2109270	city	19	100.43345	0	1	0	0.0526	18918	False	False
21	2020-05-21	15	MA	Presidente Vargas	2109304	city	5	44.67078	0	0	0	0.0	11193	False	False
21	2020-05-21	7	MA	Primeira Cruz	2109403	city	11	71.82501	0	0	0	0.0	15315	False	False
21	2020-05-21	44	MA	Raposa	2109452	city	43	139.78739	1	6	1	0.1395	30761	False	False
21	2020-05-21	15	MA	Riachão	2109502	city	9	44.56549	4	0	0	0.0	20195	False	False
21	2020-05-21	13	MA	Ribamar Fiquene	2109551	city	2	25.67065	0	0	0	0.0	7791	False	False
21	2020-05-21	34	MA	Rosário	2109601	city	86	201.21666	15	3	0	0.0349	42740	False	False
21	2020-05-21	4	MA	Sambaíba	2109700	city	1	17.63357	0	0	0	0.0	5671	False	False
21	2020-05-21	8	MA	Santa Filomena do Maranhão	2109759	city	1	12.86505	0	0	0	0.0	7773	False	False
21	2020-05-21	19	MA	Santa Helena	2109809	city	130	308.56872	0	0	0	0.0	42130	False	False
21	2020-05-21	45	MA	Santa Inês	2109908	city	472	530.07502	179	2	0	0.0042	89044	False	False
21	2020-05-21	21	MA	Santa Luzia	2110005	city	24	33.02737	0	1	0	0.0417	72667	False	False
21	2020-05-21	18	MA	Santa Luzia do Paruá	2110039	city	9	35.63792	0	0	0	0.0	25254	False	False
21	2020-05-21	14	MA	Santana do Maranhão	2110237	city	6	44.82295	0	0	0	0.0	13386	False	False
21	2020-05-21	18	MA	Santa Quitéria do Maranhão	2110104	city	71	276.88948	0	0	0	0.0	25642	False	False
21	2020-05-21	40	MA	Santa Rita	2110203	city	88	232.46599	0	2	0	0.0227	37855	False	False
21	2020-05-21	7	MA	Santo Amaro do Maranhão	2110278	city	8	50.48593	1	0	0	0.0	15846	False	False
21	2020-05-21	14	MA	Santo Antônio dos Lopes	2110302	city	93	640.14317	0	0	0	0.0	14528	False	False
21	2020-05-21	45	MA	São Benedito do Rio Preto	2110401	city	27	144.67127	0	1	0	0.037	18663	False	False
21	2020-05-21	20	MA	São Bento	2110500	city	36	79.62664	0	0	0	0.0	45211	False	False
21	2020-05-21	14	MA	São Bernardo	2110609	city	35	122.77686	0	0	0	0.0	28507	False	False
21	2020-05-21	6	MA	São Domingos do Azeitão	2110658	city	2	27.05628	0	0	0	0.0	7392	False	False
21	2020-05-21	14	MA	São Domingos do Maranhão	2110708	city	63	183.2674	0	0	0	0.0	34376	False	False
21	2020-05-21	28	MA	São Francisco do Brejão	2110856	city	3	25.42804	0	0	0	0.0	11798	False	False
21	2020-05-21	20	MA	São Francisco do Maranhão	2110906	city	0		0	0	0	0.0	12210	False	False
21	2020-05-21	28	MA	São João Batista	2111003	city	21	101.6211	0	2	0	0.0952	20665	False	False
21	2020-05-21	20	MA	São João do Carú	2111029	city	38	240.38462	0	0	0	0.0	15808	False	False
21	2020-05-21	5	MA	São João do Soter	2111078	city	1	5.39287	0	0	0	0.0	18543	False	False
21	2020-05-21	30	MA	São João dos Patos	2111102	city	15	57.85028	0	0	0	0.0	25929	False	False
21	2020-05-21	49	MA	São José de Ribamar	2111201	city	589	331.48176	7	29	4	0.0492	177687	False	False
21	2020-05-21	7	MA	São José dos Basílios	2111250	city	2	26.17458	0	0	0	0.0	7641	False	False
21	2020-05-21	63	MA	São Luís	2111300	city	6685	606.68818	46	463	15	0.0693	1101884	False	False
21	2020-05-21	23	MA	São Luís Gonzaga do Maranhão	2111409	city	4	21.21341	0	0	0	0.0	18856	False	False
21	2020-05-21	24	MA	São Mateus do Maranhão	2111508	city	118	284.13879	2	3	0	0.0254	41529	False	False
21	2020-05-21	16	MA	São Pedro da Água Branca	2111532	city	8	63.04177	0	0	0	0.0	12690	False	False
21	2020-05-21	14	MA	São Pedro dos Crentes	2111573	city	6	128.5347	3	0	0	0.0	4668	False	False
21	2020-05-21	10	MA	São Raimundo das Mangabeiras	2111607	city	23	121.89951	5	0	0	0.0	18868	False	False
21	2020-05-21	5	MA	São Raimundo do Doca Bezerra	2111631	city	9	171.85411	0	0	0	0.0	5237	False	False
21	2020-05-21	21	MA	São Vicente Ferrer	2111706	city	35	157.32458	0	0	0	0.0	22247	False	False
21	2020-05-21	21	MA	Satubinha	2111722	city	1	7.18701	0	0	0	0.0	13914	False	False
21	2020-05-21	14	MA	Senador Alexandre Costa	2111748	city	2	17.95171	0	0	0	0.0	11141	False	False
21	2020-05-21	24	MA	Senador La Rocque	2111763	city	30	209.89295	0	1	0	0.0333	14293	False	False
21	2020-05-21	23	MA	Serrano do Maranhão	2111789	city	5	48.76621	3	0	0	0.0	10253	False	False
21	2020-05-21	20	MA	Sítio Novo	2111805	city	27	149.32802	0	0	0	0.0	18081	False	False
21	2020-05-21	3	MA	Tasso Fragoso	2112001	city	1	11.73571	0	0	0	0.0	8521	False	False
21	2020-05-21	14	MA	Timbiras	2112100	city	22	75.53907	0	3	0	0.1364	29124	False	False
21	2020-05-21	48	MA	Timon	2112209	city	133	78.64843	0	1	0	0.0075	169107	False	False
21	2020-05-21	36	MA	Trizidela do Vale	2112233	city	156	709.15538	19	1	0	0.0064	21998	False	False
21	2020-05-21	4	MA	Tufilândia	2112274	city	1	17.12329	0	0	0	0.0	5840	False	False
21	2020-05-21	35	MA	Tuntum	2112308	city	53	126.69727	18	0	0	0.0	41832	False	False
21	2020-05-21	16	MA	Turiaçu	2112407	city	32	89.87754	6	0	0	0.0	35604	False	False
21	2020-05-21	15	MA	Turilândia	2112456	city	92	359.10847	17	0	0	0.0	25619	False	False
21	2020-05-21	23	MA	Tutóia	2112506	city	81	137.61468	0	3	0	0.037	58860	False	False
21	2020-05-21	44	MA	Urbano Santos	2112605	city	230	694.40251	0	0	0	0.0	33122	False	False
21	2020-05-21	35	MA	Vargem Grande	2112704	city	50	88.47992	4	0	0	0.0	56510	False	False
21	2020-05-21	42	MA	Viana	2112803	city	104	198.31811	0	1	0	0.0096	52441	False	False
21	2020-05-21	12	MA	Vila Nova dos Martírios	2112852	city	9	67.2043	0	0	0	0.0	13392	False	False
21	2020-05-21	41	MA	Vitória do Mearim	2112902	city	59	180.07569	0	0	0	0.0	32764	False	False
21	2020-05-21	32	MA	Vitorino Freire	2113009	city	27	85.65175	0	0	0	0.0	31523	False	False
21	2020-05-21	40	MA	Zé Doca	2114007	city	138	266.8523	0	6	0	0.0435	51714	False	False
21	2020-05-21	14	MG	Abadia dos Dourados	3100104	city	5	71.54099	0	0	0	0.0	6989	False	False
21	2020-05-21	40	MG	Abaeté	3100203	city	1	4.30348	0	0	0	0.0	23237	False	False
21	2020-05-21	3	MG	Açucena	3100500	city	2	21.11932	1	0	0	0.0	9470	False	False
21	2020-05-21	2	MG	Águas Vermelhas	3101003	city	2	14.77214	0	0	0	0.0	13539	False	False
21	2020-05-21	18	MG	Aimorés	3101102	city	16	63.57532	0	0	0	0.0	25167	False	False
21	2020-05-21	28	MG	Além Paraíba	3101508	city	35	98.9763	13	0	0	0.0	35362	False	False
21	2020-05-21	52	MG	Alfenas	3101607	city	9	11.25056	1	0	0	0.0	79996	False	False
21	2020-05-21	12	MG	Alfredo Vasconcelos	3101631	city	1	14.47807	0	1	0	1.0	6907	False	False
21	2020-05-21	37	MG	Almenara	3101706	city	6	14.32118	0	0	0	0.0	41896	False	False
21	2020-05-21	44	MG	Alpercata	3101805	city	3	40.40948	1	0	0	0.0	7424	False	False
21	2020-05-21	15	MG	Alpinópolis	3101904	city	1	5.03702	0	0	0	0.0	19853	False	False
21	2020-05-21	23	MG	Alterosa	3102001	city	1	6.91276	0	0	0	0.0	14466	False	False
21	2020-05-21	19	MG	Alto Jequitibá	3153509	city	7	84.16496	0	1	0	0.1429	8317	False	False
21	2020-05-21	15	MG	Alto Rio Doce	3102100	city	1	9.09091	0	0	0	0.0	11000	False	False
21	2020-05-21	4	MG	Alvarenga	3102209	city	3	76.78526	0	0	0	0.0	3907	False	False
21	2020-05-21	8	MG	Andradas	3102605	city	1	2.43445	0	1	1	1.0	41077	False	False
21	2020-05-21	8	MG	Andrelândia	3102803	city	6	49.08377	0	0	0	0.0	12224	False	False
21	2020-05-21	7	MG	Araçuaí	3103405	city	1	2.7242	0	0	0	0.0	36708	False	False
21	2020-05-21	51	MG	Araguari	3103504	city	17	14.49683	0	1	0	0.0588	117267	False	False
21	2020-05-21	1	MG	Arantina	3103603	city	2	71.55635	2	0	0	0.0	2795	False	False
21	2020-05-21	38	MG	Araxá	3104007	city	31	29.18224	0	1	0	0.0323	106229	False	False
21	2020-05-21	33	MG	Arceburgo	3104106	city	4	37.13331	0	0	0	0.0	10772	False	False
21	2020-05-21	50	MG	Arcos	3104205	city	10	24.94263	0	0	0	0.0	40092	False	False
21	2020-05-21	14	MG	Astolfo Dutra	3104601	city	5	35.26342	0	0	0	0.0	14179	False	False
21	2020-05-21	50	MG	Barbacena	3105608	city	41	29.85879	1	3	0	0.0732	137313	False	False
21	2020-05-21	5	MG	Barroso	3105905	city	1	4.80538	0	0	0	0.0	20810	False	False
21	2020-05-21	15	MG	Bela Vista de Minas	3106002	city	2	19.50268	0	0	0	0.0	10255	False	False
21	2020-05-21	37	MG	Belmiro Braga	3106101	city	3	87.48906	0	1	0	0.3333	3429	False	False
21	2020-05-21	67	MG	Belo Horizonte	3106200	city	1316	52.38708	29	36	1	0.0274	2512070	False	False
21	2020-05-21	28	MG	Belo Oriente	3106309	city	4	14.98127	2	0	0	0.0	26700	False	False
21	2020-05-21	28	MG	Belo Vale	3106408	city	1	12.96176	0	1	0	1.0	7715	False	False
21	2020-05-21	60	MG	Betim	3106705	city	51	11.60832	3	3	0	0.0588	439340	False	False
21	2020-05-21	27	MG	Bicas	3106903	city	2	13.79881	1	0	0	0.0	14494	False	False
21	2020-05-21	57	MG	Boa Esperança	3107109	city	19	47.34966	2	2	0	0.1053	40127	False	False
21	2020-05-21	8	MG	Bocaiúva	3107307	city	1	2.00084	0	0	0	0.0	49979	False	False
21	2020-05-21	60	MG	Bom Despacho	3107406	city	5	9.88045	0	1	0	0.2	50605	False	False
21	2020-05-21	23	MG	Bom Repouso	3107901	city	3	28.44411	0	0	0	0.0	10547	False	False
21	2020-05-21	40	MG	Bonfim	3108107	city	1	14.56028	0	1	0	1.0	6868	False	False
21	2020-05-21	43	MG	Borda da Mata	3108305	city	3	15.45436	0	0	0	0.0	19412	False	False
21	2020-05-21	45	MG	Botelhos	3108404	city	3	20.03874	-1	0	0	0.0	14971	False	False
21	2020-05-21	29	MG	Brasília de Minas	3108602	city	7	21.64034	0	0	0	0.0	32347	False	False
21	2020-05-21	15	MG	Brazópolis	3108909	city	7	48.41275	0	0	0	0.0	14459	False	False
21	2020-05-21	19	MG	Brumadinho	3109006	city	15	37.40369	1	0	0	0.0	40103	False	False
21	2020-05-21	21	MG	Bueno Brandão	3109105	city	2	18.18017	0	1	0	0.5	11001	False	False
21	2020-05-21	7	MG	Cachoeira de Minas	3109709	city	1	8.66026	0	0	0	0.0	11547	False	False
21	2020-05-21	5	MG	Cachoeira Dourada	3109808	city	1	37.1471	0	0	0	0.0	2692	False	False
21	2020-05-21	26	MG	Caetanópolis	3109907	city	3	25.80867	0	0	0	0.0	11624	False	False
21	2020-05-21	35	MG	Caeté	3110004	city	4	8.94494	0	0	0	0.0	44718	False	False
21	2020-05-21	11	MG	Cajuri	3110202	city	1	25.08151	0	0	0	0.0	3987	False	False
21	2020-05-21	13	MG	Caldas	3110301	city	3	20.71823	0	0	0	0.0	14480	False	False
21	2020-05-21	35	MG	Camanducaia	3110509	city	22	101.0565	0	0	0	0.0	21770	False	False
21	2020-05-21	46	MG	Cambuí	3110608	city	30	101.51941	1	0	0	0.0	29551	False	False
21	2020-05-21	41	MG	Cambuquira	3110707	city	2	15.60793	0	0	0	0.0	12814	False	False
21	2020-05-21	10	MG	Campanha	3110905	city	1	6.0006	0	0	0	0.0	16665	False	False
21	2020-05-21	10	MG	Campestre	3111002	city	1	4.74947	0	0	0	0.0	21055	False	False
21	2020-05-21	6	MG	Campina Verde	3111101	city	3	15.19372	0	0	0	0.0	19745	False	False
21	2020-05-21	56	MG	Campo Belo	3111200	city	4	7.40343	0	0	0	0.0	54029	False	False
21	2020-05-21	60	MG	Campos Altos	3111507	city	4	25.87155	0	0	0	0.0	15461	False	False
21	2020-05-21	40	MG	Campos Gerais	3111606	city	4	13.90144	0	0	0	0.0	28774	False	False
21	2020-05-21	14	MG	Cana Verde	3111903	city	6	107.08549	0	0	0	0.0	5603	False	False
21	2020-05-21	9	MG	Candeias	3112000	city	4	26.87089	0	0	0	0.0	14886	False	False
21	2020-05-21	13	MG	Capelinha	3112307	city	1	2.64662	0	0	0	0.0	37784	False	False
21	2020-05-21	17	MG	Capinópolis	3112604	city	1	6.18314	0	0	0	0.0	16173	False	False
21	2020-05-21	51	MG	Capitólio	3112802	city	2	23.1696	0	1	0	0.5	8632	False	False
21	2020-05-21	15	MG	Carandaí	3113206	city	2	7.84283	1	0	0	0.0	25501	False	False
21	2020-05-21	44	MG	Carangola	3113305	city	32	96.9697	7	0	0	0.0	33000	False	False
21	2020-05-21	19	MG	Caratinga	3113404	city	11	11.94847	1	0	0	0.0	92062	False	False
21	2020-05-21	7	MG	Careaçu	3113602	city	1	14.79947	0	0	0	0.0	6757	False	False
21	2020-05-21	33	MG	Carlos Chagas	3113701	city	1	5.3087	0	0	0	0.0	18837	False	False
21	2020-05-21	48	MG	Carmo da Cachoeira	3113909	city	1	8.21693	0	0	0	0.0	12170	False	False
21	2020-05-21	14	MG	Carmo da Mata	3114006	city	1	8.71384	0	0	0	0.0	11476	False	False
21	2020-05-21	56	MG	Carmo do Cajuru	3114204	city	13	57.83433	2	2	0	0.1538	22478	False	False
21	2020-05-21	9	MG	Carmo do Paranaíba	3114303	city	4	13.1887	1	0	0	0.0	30329	False	False
21	2020-05-21	16	MG	Carmópolis de Minas	3114501	city	5	25.83312	0	0	0	0.0	19355	False	False
21	2020-05-21	11	MG	Cascalho Rico	3115003	city	1	32.52033	0	0	0	0.0	3075	False	False
21	2020-05-21	38	MG	Cataguases	3115300	city	16	21.2984	1	2	0	0.125	75123	False	False
21	2020-05-21	6	MG	Catas Altas	3115359	city	1	18.60119	0	0	0	0.0	5376	False	False
21	2020-05-21	21	MG	Catuji	3115458	city	4	63.3814	0	0	0	0.0	6311	False	False
21	2020-05-21	11	MG	Caxambu	3115508	city	5	23.08829	0	1	0	0.2	21656	False	False
21	2020-05-21	46	MG	Centralina	3115805	city	2	19.32367	0	1	0	0.5	10350	False	False
21	2020-05-21	7	MG	Chácara	3115904	city	1	31.70577	0	0	0	0.0	3154	False	False
21	2020-05-21	9	MG	Chiador	3116209	city	6	223.29736	0	0	0	0.0	2687	False	False
21	2020-05-21	3	MG	Cipotânea	3116308	city	0		0	0	0	0.0	6787	False	False
21	2020-05-21	14	MG	Cláudio	3116605	city	3	10.48328	0	0	0	0.0	28617	False	False
21	2020-05-21	17	MG	Comercinho	3117009	city	1	14.4321	0	0	0	0.0	6929	False	False
21	2020-05-21	41	MG	Conceição das Alagoas	3117306	city	2	7.17026	0	0	0	0.0	27893	False	False
21	2020-05-21	7	MG	Conceição do Rio Verde	3117702	city	2	14.66491	0	0	0	0.0	13638	False	False
21	2020-05-21	12	MG	Congonhal	3117900	city	1	8.3682	0	0	0	0.0	11950	False	False
21	2020-05-21	10	MG	Congonhas	3118007	city	2	3.65217	0	0	0	0.0	54762	False	False
21	2020-05-21	35	MG	Conselheiro Lafaiete	3118304	city	22	17.10877	1	0	0	0.0	128589	False	False
21	2020-05-21	60	MG	Contagem	3118601	city	131	19.73322	5	5	2	0.0382	663855	False	False
21	2020-05-21	35	MG	Coromandel	3119302	city	7	25.02324	0	0	0	0.0	27974	False	False
21	2020-05-21	66	MG	Coronel Fabriciano	3119401	city	18	16.38524	1	0	0	0.0	109855	False	False
21	2020-05-21	7	MG	Córrego do Bom Jesus	3119906	city	3	80.99352	0	0	0	0.0	3704	False	False
21	2020-05-21	15	MG	Couto de Magalhães de Minas	3120102	city	0		0	0	0	0.0	4410	False	False
21	2020-05-21	9	MG	Cristina	3120508	city	2	19.52744	0	0	0	0.0	10242	False	False
21	2020-05-21	9	MG	Cruzília	3120805	city	1	6.48635	0	0	0	0.0	15417	False	False
21	2020-05-21	32	MG	Curvelo	3120904	city	39	48.67152	2	0	0	0.0	80129	False	False
21	2020-05-21	8	MG	Delfim Moreira	3121100	city	5	62.3053	0	0	0	0.0	8025	False	False
21	2020-05-21	4	MG	Delfinópolis	3121209	city	1	14.05679	0	0	0	0.0	7114	False	False
21	2020-05-21	7	MG	Diamantina	3121605	city	7	14.66798	0	0	0	0.0	47723	False	False
21	2020-05-21	23	MG	Diogo de Vasconcelos	3121704	city	0		0	0	0	0.0	3802	False	False
21	2020-05-21	14	MG	Dionísio	3121803	city	5	64.69142	0	0	0	0.0	7729	False	False
21	2020-05-21	46	MG	Divinésia	3121902	city	1	29.26544	0	0	0	0.0	3417	False	False
21	2020-05-21	16	MG	Divino	3122009	city	3	15.05193	0	0	0	0.0	19931	False	False
21	2020-05-21	2	MG	Divino das Laranjeiras	3122108	city	1	20.08435	0	0	0	0.0	4979	False	False
21	2020-05-21	75	MG	Divinópolis	3122306	city	134	56.24816	3	1	0	0.0075	238230	False	False
21	2020-05-21	22	MG	Divisa Nova	3122405	city	1	16.63617	0	0	0	0.0	6011	False	False
21	2020-05-21	15	MG	Elói Mendes	3123601	city	5	17.8088	1	0	0	0.0	28076	False	False
21	2020-05-21	9	MG	Engenheiro Caldas	3123700	city	0		0	0	0	0.0	11134	False	False
21	2020-05-21	3	MG	Ervália	3124005	city	1	5.29241	0	0	0	0.0	18895	False	False
21	2020-05-21	49	MG	Esmeraldas	3124104	city	4	5.66958	0	0	0	0.0	70552	False	False
21	2020-05-21	34	MG	Espera Feliz	3124203	city	13	52.10212	0	0	0	0.0	24951	False	False
21	2020-05-21	40	MG	Espinosa	3124302	city	3	9.48857	1	1	0	0.3333	31617	False	False
21	2020-05-21	31	MG	Espírito Santo do Dourado	3124401	city	3	63.93862	0	0	0	0.0	4692	False	False
21	2020-05-21	28	MG	Estiva	3124500	city	4	35.22987	0	0	0	0.0	11354	False	False
21	2020-05-21	12	MG	Estrela Dalva	3124609	city	3	128.04097	0	1	0	0.3333	2343	False	False
21	2020-05-21	9	MG	Estrela do Sul	3124807	city	1	12.53447	0	0	0	0.0	7978	False	False
21	2020-05-21	6	MG	Eugenópolis	3124906	city	1	8.86918	0	0	0	0.0	11275	False	False
21	2020-05-21	54	MG	Extrema	3125101	city	63	173.91304	1	3	0	0.0476	36225	False	False
21	2020-05-21	26	MG	Faria Lemos	3125309	city	3	92.56402	0	0	0	0.0	3241	False	False
21	2020-05-21	41	MG	Ferros	3125903	city	6	61.0998	0	0	0	0.0	9820	False	False
21	2020-05-21	13	MG	Fervedouro	3125952	city	3	27.25786	0	0	0	0.0	11006	False	False
21	2020-05-21	46	MG	Formiga	3126109	city	9	13.29728	0	0	0	0.0	67683	False	False
21	2020-05-21	2	MG	Frei Inocêncio	3126901	city	1	10.40474	0	0	0	0.0	9611	False	False
21	2020-05-21	19	MG	Fronteira	3127008	city	1	5.52395	0	0	0	0.0	18103	False	False
21	2020-05-21	46	MG	Frutal	3127107	city	11	18.48864	0	1	1	0.0909	59496	False	False
21	2020-05-21	38	MG	Goianá	3127388	city	2	50.42864	0	0	0	0.0	3966	False	False
21	2020-05-21	1	MG	Gouveia	3127602	city	1	8.45666	1	0	0	0.0	11825	False	False
21	2020-05-21	57	MG	Governador Valadares	3127701	city	98	35.01438	9	5	0	0.051	279885	False	False
21	2020-05-21	6	MG	Guanhães	3128006	city	2	5.82768	1	0	0	0.0	34319	False	False
21	2020-05-21	10	MG	Guapé	3128105	city	2	14.04001	0	0	0	0.0	14245	False	False
21	2020-05-21	38	MG	Guaranésia	3128303	city	1	5.25735	0	0	0	0.0	19021	False	False
21	2020-05-21	6	MG	Guarará	3128501	city	1	26.34352	0	0	0	0.0	3796	False	False
21	2020-05-21	35	MG	Guaxupé	3128709	city	5	9.63076	0	0	0	0.0	51917	False	False
21	2020-05-21	56	MG	Guimarânia	3128907	city	2	24.87872	0	0	0	0.0	8039	False	False
21	2020-05-21	1	MG	Iapu	3129301	city	2	18.17521	2	0	0	0.0	11004	False	False
21	2020-05-21	23	MG	Ibiaí	3129608	city	2	23.8237	1	0	0	0.0	8395	False	False
21	2020-05-21	41	MG	Ibirité	3129806	city	25	13.87317	0	0	0	0.0	180204	False	False
21	2020-05-21	22	MG	Icaraí de Minas	3130051	city	1	8.34028	0	0	0	0.0	11990	False	False
21	2020-05-21	20	MG	Igarapé	3130101	city	9	20.90835	0	0	0	0.0	43045	False	False
21	2020-05-21	6	MG	Igaratinga	3130200	city	1	9.2081	0	0	0	0.0	10860	False	False
21	2020-05-21	15	MG	Ilicínea	3130507	city	1	8.08081	0	0	0	0.0	12375	False	False
21	2020-05-21	26	MG	Imbé de Minas	3130556	city	1	14.48646	0	0	0	0.0	6903	False	False
21	2020-05-21	62	MG	Importados/Indefinidos		city	110		-3	0	0	0.0		False	False
21	2020-05-21	6	MG	Inconfidentes	3130606	city	1	13.64629	0	0	0	0.0	7328	False	False
21	2020-05-21	8	MG	Inhapim	3130903	city	1	4.1425	0	0	0	0.0	24140	False	False
21	2020-05-21	44	MG	Ipaba	3131158	city	4	21.49729	0	0	0	0.0	18607	False	False
21	2020-05-21	71	MG	Ipatinga	3131307	city	54	20.50036	7	0	0	0.0	263410	False	False
21	2020-05-21	28	MG	Ipiaçu	3131406	city	1	23.69107	0	1	0	1.0	4221	False	False
21	2020-05-21	41	MG	Ipuiúna	3131505	city	1	9.92162	0	0	0	0.0	10079	False	False
21	2020-05-21	49	MG	Itabira	3131703	city	17	14.15959	0	1	0	0.0588	120060	False	False
21	2020-05-21	13	MG	Itabirito	3131901	city	1	1.92771	0	1	0	1.0	51875	False	False
21	2020-05-21	19	MG	Itacarambi	3132107	city	1	5.50873	0	0	0	0.0	18153	False	False
21	2020-05-21	35	MG	Itaguara	3132206	city	4	29.9446	0	0	0	0.0	13358	False	False
21	2020-05-21	6	MG	Itaipé	3132305	city	1	7.83699	0	0	0	0.0	12760	False	False
21	2020-05-21	42	MG	Itajubá	3132404	city	16	16.51715	1	1	0	0.0625	96869	False	False
21	2020-05-21	4	MG	Itamarati de Minas	3132602	city	4	91.84845	2	0	0	0.0	4355	False	False
21	2020-05-21	13	MG	Itambacuri	3132701	city	2	8.6166	0	1	0	0.5	23211	False	False
21	2020-05-21	3	MG	Itamogi	3132909	city	2	19.62323	0	0	0	0.0	10192	False	False
21	2020-05-21	26	MG	Itamonte	3133006	city	3	19.25669	0	0	0	0.0	15579	False	False
21	2020-05-21	43	MG	Itanhandu	3133105	city	10	65.22732	1	0	0	0.0	15331	False	False
21	2020-05-21	33	MG	Itaobim	3133303	city	3	14.24366	0	0	0	0.0	21062	False	False
21	2020-05-21	42	MG	Itapecerica	3133501	city	14	64.33232	1	0	0	0.0	21762	False	False
21	2020-05-21	45	MG	Itapeva	3133600	city	6	61.33088	0	1	0	0.1667	9783	False	False
21	2020-05-21	23	MG	Itatiaiuçu	3133709	city	8	71.77463	1	0	0	0.0	11146	False	False
21	2020-05-21	15	MG	Itaú de Minas	3133758	city	3	18.62429	0	0	0	0.0	16108	False	False
21	2020-05-21	36	MG	Itaúna	3133808	city	2	2.1456	0	0	0	0.0	93214	False	False
21	2020-05-21	41	MG	Ituiutaba	3134202	city	9	8.59837	1	1	1	0.1111	104671	False	False
21	2020-05-21	17	MG	Itumirim	3134301	city	2	33.20604	1	0	0	0.0	6023	False	False
21	2020-05-21	41	MG	Jaboticatubas	3134608	city	19	94.32557	0	0	0	0.0	20143	False	False
21	2020-05-21	9	MG	Jacutinga	3134905	city	2	7.69853	0	1	0	0.5	25979	False	False
21	2020-05-21	47	MG	Janaúba	3135100	city	8	11.1657	2	0	0	0.0	71648	False	False
21	2020-05-21	2	MG	Japaraíba	3135308	city	2	45.97701	1	0	0	0.0	4350	False	False
21	2020-05-21	46	MG	Jeceaba	3135407	city	1	20.35831	0	0	0	0.0	4912	False	False
21	2020-05-21	6	MG	Jequitibá	3135704	city	1	19.19017	0	0	0	0.0	5211	False	False
21	2020-05-21	17	MG	Jequitinhonha	3135803	city	2	7.87681	0	1	0	0.5	25391	False	False
21	2020-05-21	2	MG	Joaíma	3136009	city	2	12.96008	1	0	0	0.0	15432	False	False
21	2020-05-21	43	MG	João Monlevade	3136207	city	32	40.04505	3	0	0	0.0	79910	False	False
21	2020-05-21	22	MG	Juatuba	3136652	city	3	11.13338	0	0	0	0.0	26946	False	False
21	2020-05-21	69	MG	Juiz de Fora	3136702	city	498	87.54151	24	23	2	0.0462	568873	False	False
21	2020-05-21	9	MG	Ladainha	3137007	city	1	5.52151	0	0	0	0.0	18111	False	False
21	2020-05-21	60	MG	Lagoa da Prata	3137205	city	40	76.67977	0	0	0	0.0	52165	False	False
21	2020-05-21	30	MG	Lagoa Dourada	3137403	city	0		0	0	0	0.0	13009	False	False
21	2020-05-21	33	MG	Lagoa Santa	3137601	city	7	10.84817	0	0	0	0.0	64527	False	False
21	2020-05-21	14	MG	Lajinha	3137700	city	1	5.01932	0	0	0	0.0	19923	False	False
21	2020-05-21	15	MG	Lambari	3137809	city	9	43.24013	0	0	0	0.0	20814	False	False
21	2020-05-21	10	MG	Laranjal	3138005	city	2	29.36858	0	0	0	0.0	6810	False	False
21	2020-05-21	51	MG	Lavras	3138203	city	13	12.52734	0	2	0	0.1538	103773	False	False
21	2020-05-21	36	MG	Leopoldina	3138401	city	15	28.52416	0	1	0	0.0667	52587	False	False
21	2020-05-21	19	MG	Lima Duarte	3138609	city	13	77.85364	8	0	0	0.0	16698	False	False
21	2020-05-21	46	MG	Machado	3139003	city	2	4.74687	0	0	0	0.0	42133	False	False
21	2020-05-21	7	MG	Malacacheta	3139201	city	1	5.36193	0	0	0	0.0	18650	False	False
21	2020-05-21	17	MG	Mamonas	3139250	city	1	15.28351	0	0	0	0.0	6543	False	False
21	2020-05-21	53	MG	Manhuaçu	3139409	city	18	19.94924	0	1	0	0.0556	90229	False	False
21	2020-05-21	24	MG	Manhumirim	3139508	city	0		0	0	0	0.0	22707	False	False
21	2020-05-21	14	MG	Mantena	3139607	city	19	68.73101	6	0	0	0.0	27644	False	False
21	2020-05-21	15	MG	Mar de Espanha	3139805	city	18	140.47136	3	2	0	0.1111	12814	False	False
21	2020-05-21	5	MG	Maria da Fé	3139904	city	1	7.09471	0	0	0	0.0	14095	False	False
21	2020-05-21	63	MG	Mariana	3140001	city	50	82.33977	5	3	0	0.06	60724	False	False
21	2020-05-21	43	MG	Mário Campos	3140159	city	18	116.76181	0	1	0	0.0556	15416	False	False
21	2020-05-21	31	MG	Maripá de Minas	3140209	city	2	67.27212	1	0	0	0.0	2973	False	False
21	2020-05-21	40	MG	Marliéria	3140308	city	5	123.79302	0	0	0	0.0	4039	False	False
21	2020-05-21	27	MG	Martinho Campos	3140506	city	1	7.46938	0	1	0	1.0	13388	False	False
21	2020-05-21	5	MG	Mateus Leme	3140704	city	2	6.43376	0	0	0	0.0	31086	False	False
21	2020-05-21	2	MG	Mathias Lobato	3171501	city	1	31.22073	0	0	0	0.0	3203	False	False
21	2020-05-21	38	MG	Matias Barbosa	3140803	city	1	6.91181	0	0	0	0.0	14468	False	False
21	2020-05-21	14	MG	Matias Cardoso	3140852	city	2	17.92597	0	0	0	0.0	11157	False	False
21	2020-05-21	2	MG	Matipó	3140902	city	1	5.28877	0	0	0	0.0	18908	False	False
21	2020-05-21	46	MG	Matozinhos	3141108	city	2	5.28821	0	0	0	0.0	37820	False	False
21	2020-05-21	13	MG	Medina	3141405	city	7	33.62152	0	0	0	0.0	20820	False	False
21	2020-05-21	25	MG	Minas Novas	3141801	city	2	6.35243	0	0	0	0.0	31484	False	False
21	2020-05-21	8	MG	Miradouro	3142106	city	8	74.39092	3	1	0	0.125	10754	False	False
21	2020-05-21	7	MG	Miraí	3142205	city	2	13.3209	0	0	0	0.0	15014	False	False
21	2020-05-21	23	MG	Moema	3142403	city	1	13.30318	0	0	0	0.0	7517	False	False
21	2020-05-21	13	MG	Monte Alegre de Minas	3142809	city	6	28.40909	0	0	0	0.0	21120	False	False
21	2020-05-21	35	MG	Monte Azul	3142908	city	3	14.38573	0	0	0	0.0	20854	False	False
21	2020-05-21	41	MG	Monte Carmelo	3143104	city	6	12.54994	-1	0	0	0.0	47809	False	False
21	2020-05-21	46	MG	Montes Claros	3143302	city	46	11.23757	3	2	0	0.0435	409341	False	False
21	2020-05-21	8	MG	Monte Sião	3143401	city	7	29.40806	2	0	0	0.0	23803	False	False
21	2020-05-21	29	MG	Morro da Garça	3143609	city	1	40.61738	0	1	0	1.0	2462	False	False
21	2020-05-21	35	MG	Munhoz	3143807	city	6	99.51899	0	0	0	0.0	6029	False	False
21	2020-05-21	54	MG	Muriaé	3143906	city	91	83.66816	12	3	1	0.033	108763	False	False
21	2020-05-21	23	MG	Mutum	3144003	city	5	18.53293	2	0	0	0.0	26979	False	False
21	2020-05-21	27	MG	Muzambinho	3144102	city	3	14.58506	1	0	0	0.0	20569	False	False
21	2020-05-21	48	MG	Nanuque	3144300	city	3	7.36196	0	1	0	0.3333	40750	False	False
21	2020-05-21	4	MG	Naque	3144359	city	1	14.29388	0	0	0	0.0	6996	False	False
21	2020-05-21	34	MG	Nazareno	3144508	city	1	11.6171	0	0	0	0.0	8608	False	False
21	2020-05-21	1	MG	Nepomuceno	3144607	city	1	3.73566	1	0	0	0.0	26769	False	False
21	2020-05-21	66	MG	Nova Lima	3144805	city	119	125.40969	8	0	0	0.0	94889	False	False
21	2020-05-21	10	MG	Nova Ponte	3145000	city	4	25.73175	0	0	0	0.0	15545	False	False
21	2020-05-21	13	MG	Nova Porteirinha	3145059	city	1	13.33333	0	0	0	0.0	7500	False	False
21	2020-05-21	40	MG	Nova Serrana	3145208	city	16	15.58042	1	1	0	0.0625	102693	False	False
21	2020-05-21	36	MG	Novo Cruzeiro	3145307	city	2	6.38345	0	1	0	0.5	31331	False	False
21	2020-05-21	3	MG	Olhos-d'Água	3145455	city	0		0	0	0	0.0	6096	False	False
21	2020-05-21	8	MG	Oliveira	3145604	city	2	4.79766	0	0	0	0.0	41687	False	False
21	2020-05-21	7	MG	Orizânia	3145877	city	1	12.47194	0	0	0	0.0	8018	False	False
21	2020-05-21	20	MG	Ouro Branco	3145901	city	9	22.78481	1	0	0	0.0	39500	False	False
21	2020-05-21	46	MG	Ouro Fino	3146008	city	6	17.83644	1	1	0	0.1667	33639	False	False
21	2020-05-21	4	MG	Ouro Preto	3146107	city	1	1.34624	0	1	0	1.0	74281	False	False
21	2020-05-21	12	MG	Padre Paraíso	3146305	city	6	29.77077	4	0	0	0.0	20154	False	False
21	2020-05-21	47	MG	Paracatu	3147006	city	22	23.61579	0	1	0	0.0455	93158	False	False
21	2020-05-21	43	MG	Pará de Minas	3147105	city	11	11.70599	0	0	0	0.0	93969	False	False
21	2020-05-21	9	MG	Paraguaçu	3147204	city	3	13.94506	0	0	0	0.0	21513	False	False
21	2020-05-21	47	MG	Paraisópolis	3147303	city	6	28.45895	0	2	0	0.3333	21083	False	False
21	2020-05-21	7	MG	Paraopeba	3147402	city	7	28.52486	0	0	0	0.0	24540	False	False
21	2020-05-21	8	MG	Passa Quatro	3147600	city	3	18.35536	1	0	0	0.0	16344	False	False
21	2020-05-21	38	MG	Passos	3147907	city	11	9.59199	0	0	0	0.0	114679	False	False
21	2020-05-21	48	MG	Patos de Minas	3148004	city	27	17.70631	7	1	0	0.037	152488	False	False
21	2020-05-21	69	MG	Patrocínio	3148103	city	24	26.44424	2	1	0	0.0417	90757	False	False
21	2020-05-21	9	MG	Pedra Azul	3148707	city	3	12.3335	1	0	0	0.0	24324	False	False
21	2020-05-21	7	MG	Pedra do Indaiá	3148905	city	1	25.17623	0	0	0	0.0	3972	False	False
21	2020-05-21	17	MG	Pedra Dourada	3149002	city	1	39.9361	0	0	0	0.0	2504	False	False
21	2020-05-21	25	MG	Pedro Leopoldo	3149309	city	4	6.22491	1	0	0	0.0	64258	False	False
21	2020-05-21	15	MG	Perdizes	3149804	city	1	6.18506	0	1	0	1.0	16168	False	False
21	2020-05-21	40	MG	Perdões	3149903	city	8	37.40065	0	0	0	0.0	21390	False	False
21	2020-05-21	30	MG	Piedade dos Gerais	3150406	city	2	40.14452	0	0	0	0.0	4982	False	False
21	2020-05-21	9	MG	Piracema	3150604	city	2	31.20612	0	0	0	0.0	6409	False	False
21	2020-05-21	9	MG	Piranga	3150802	city	6	34.04062	0	1	0	0.1667	17626	False	False
21	2020-05-21	14	MG	Piranguçu	3150901	city	2	36.54971	0	0	0	0.0	5472	False	False
21	2020-05-21	8	MG	Piranguinho	3151008	city	1	11.63332	0	0	0	0.0	8596	False	False
21	2020-05-21	40	MG	Pirapetinga	3151107	city	10	93.00595	1	0	0	0.0	10752	False	False
21	2020-05-21	42	MG	Pirapora	3151206	city	6	10.63302	2	0	0	0.0	56428	False	False
21	2020-05-21	8	MG	Piraúba	3151305	city	2	18.54084	0	0	0	0.0	10787	False	False
21	2020-05-21	7	MG	Pitangui	3151404	city	1	3.57283	0	0	0	0.0	27989	False	False
21	2020-05-21	45	MG	Piumhi	3151503	city	2	5.76518	0	1	0	0.5	34691	False	False
21	2020-05-21	21	MG	Planura	3151602	city	5	41.20992	0	1	0	0.2	12133	False	False
21	2020-05-21	26	MG	Poço Fundo	3151701	city	1	5.95557	0	0	0	0.0	16791	False	False
21	2020-05-21	63	MG	Poços de Caldas	3151800	city	36	21.50576	8	3	0	0.0833	167397	False	False
21	2020-05-21	16	MG	Ponte Nova	3152105	city	2	3.34773	0	0	0	0.0	59742	False	False
21	2020-05-21	21	MG	Porteirinha	3152204	city	4	10.55242	0	0	0	0.0	37906	False	False
21	2020-05-21	32	MG	Porto Firme	3152303	city	2	17.73207	1	0	0	0.0	11279	False	False
21	2020-05-21	17	MG	Poté	3152402	city	1	6.04047	0	0	0	0.0	16555	False	False
21	2020-05-21	51	MG	Pouso Alegre	3152501	city	82	54.39938	1	3	0	0.0366	150737	False	False
21	2020-05-21	6	MG	Pratápolis	3152907	city	1	11.62385	0	0	0	0.0	8603	False	False
21	2020-05-21	27	MG	Presidente Juscelino	3153202	city	1	27.46498	0	1	0	1.0	3641	False	False
21	2020-05-21	20	MG	Raposos	3153905	city	5	30.57356	0	0	0	0.0	16354	False	False
21	2020-05-21	2	MG	Raul Soares	3154002	city	2	8.4168	0	0	0	0.0	23762	False	False
21	2020-05-21	13	MG	Recreio	3154101	city	2	19.01683	1	0	0	0.0	10517	False	False
21	2020-05-21	10	MG	Riachinho	3154457	city	1	12.29105	0	0	0	0.0	8136	False	False
21	2020-05-21	13	MG	Riacho dos Machados	3154507	city	1	10.54741	0	0	0	0.0	9481	False	False
21	2020-05-21	50	MG	Ribeirão das Neves	3154606	city	38	11.34809	10	1	0	0.0263	334858	False	False
21	2020-05-21	14	MG	Rio Novo	3155405	city	2	22.34887	0	0	0	0.0	8949	False	False
21	2020-05-21	2	MG	Rio Piracicaba	3155702	city	1	6.97399	0	0	0	0.0	14339	False	False
21	2020-05-21	10	MG	Rio Pomba	3155801	city	4	22.33389	0	1	0	0.25	17910	False	False
21	2020-05-21	9	MG	Rodeiro	3156304	city	6	73.99186	0	0	0	0.0	8109	False	False
21	2020-05-21	56	MG	Sabará	3156700	city	22	16.13566	1	0	0	0.0	136344	False	False
21	2020-05-21	11	MG	Sacramento	3156908	city	2	7.63796	0	0	0	0.0	26185	False	False
21	2020-05-21	9	MG	Salto da Divisa	3157104	city	1	14.26737	1	0	0	0.0	7009	False	False
21	2020-05-21	14	MG	Santa Bárbara	3157203	city	2	6.38488	1	0	0	0.0	31324	False	False
21	2020-05-21	10	MG	Santa Cruz de Minas	3157336	city	3	34.8675	0	0	0	0.0	8604	False	False
21	2020-05-21	54	MG	Santa Luzia	3157807	city	26	11.86489	0	1	0	0.0385	219134	False	False
21	2020-05-21	17	MG	Santa Margarida	3157906	city	1	6.16979	0	0	0	0.0	16208	False	False
21	2020-05-21	43	MG	Santa Maria de Itabira	3158003	city	2	18.43828	0	0	0	0.0	10847	False	False
21	2020-05-21	16	MG	Santana de Cataguases	3158409	city	2	51.65289	-1	0	0	0.0	3872	False	False
21	2020-05-21	50	MG	Santana do Paraíso	3158953	city	14	40.38889	2	0	0	0.0	34663	False	False
21	2020-05-21	12	MG	Santa Rita de Jacutinga	3159308	city	2	40.95004	0	0	0	0.0	4884	False	False
21	2020-05-21	22	MG	Santa Rita do Sapucaí	3159605	city	1	2.3116	0	0	0	0.0	43260	False	False
21	2020-05-21	7	MG	Santo Antônio do Amparo	3159902	city	2	10.79622	0	0	0	0.0	18525	False	False
21	2020-05-21	11	MG	Santo Antônio do Aventureiro	3160009	city	1	27.76235	0	0	0	0.0	3602	False	False
21	2020-05-21	50	MG	Santo Antônio do Monte	3160405	city	7	24.7849	1	0	0	0.0	28243	False	False
21	2020-05-21	34	MG	Santos Dumont	3160702	city	22	47.32506	0	1	0	0.0455	46487	False	False
21	2020-05-21	41	MG	São Brás do Suaçuí	3160900	city	2	53.50455	0	0	0	0.0	3738	False	False
21	2020-05-21	7	MG	São Domingos do Prata	3161007	city	0		0	0	0	0.0	17359	False	False
21	2020-05-21	30	MG	São Francisco	3161106	city	26	46.16231	0	2	0	0.0769	56323	False	False
21	2020-05-21	6	MG	São Francisco de Paula	3161205	city	2	30.64195	0	0	0	0.0	6527	False	False
21	2020-05-21	15	MG	São Francisco do Glória	3161403	city	2	41.28819	0	0	0	0.0	4844	False	False
21	2020-05-21	30	MG	São Geraldo da Piedade	3161601	city	1	25.23978	0	1	0	1.0	3962	False	False
21	2020-05-21	3	MG	São Gonçalo do Rio Abaixo	3161908	city	3	27.47253	1	0	0	0.0	10920	False	False
21	2020-05-21	6	MG	São Gonçalo do Sapucaí	3162005	city	1	3.92943	0	0	0	0.0	25449	False	False
21	2020-05-21	41	MG	São Gotardo	3162104	city	4	11.27745	1	0	0	0.0	35469	False	False
21	2020-05-21	12	MG	São João da Mata	3162302	city	1	36.37686	0	0	0	0.0	2749	False	False
21	2020-05-21	57	MG	São João del Rei	3162500	city	19	21.09189	2	0	0	0.0	90082	False	False
21	2020-05-21	13	MG	São João do Manhuaçu	3162559	city	1	8.65127	0	1	0	1.0	11559	False	False
21	2020-05-21	7	MG	São João do Manteninha	3162575	city	3	51.20328	0	0	0	0.0	5859	False	False
21	2020-05-21	16	MG	São João do Paraíso	3162708	city	1	4.23406	0	0	0	0.0	23618	False	False
21	2020-05-21	44	MG	São João Nepomuceno	3162906	city	4	15.17393	1	1	0	0.25	26361	False	False
21	2020-05-21	9	MG	São Joaquim de Bicas	3162922	city	4	12.66705	0	1	1	0.25	31578	False	False
21	2020-05-21	3	MG	São José da Barra	3162948	city	2	26.9324	1	0	0	0.0	7426	False	False
21	2020-05-21	32	MG	São José da Lapa	3162955	city	6	25.24615	1	1	0	0.1667	23766	False	False
21	2020-05-21	42	MG	São Lourenço	3163706	city	17	37.07662	0	0	0	0.0	45851	False	False
21	2020-05-21	26	MG	São Romão	3164209	city	3	24.31709	0	1	0	0.3333	12337	False	False
21	2020-05-21	2	MG	São Sebastião do Anta	3164472	city	1	15.25553	0	0	0	0.0	6555	False	False
21	2020-05-21	23	MG	São Sebastião do Oeste	3164605	city	18	265.68266	0	0	0	0.0	6775	False	False
21	2020-05-21	35	MG	São Sebastião do Paraíso	3164704	city	7	9.86527	0	1	0	0.1429	70956	False	False
21	2020-05-21	6	MG	São Sebastião do Rio Preto	3164803	city	1	66.40106	0	0	0	0.0	1506	False	False
21	2020-05-21	38	MG	São Tomás de Aquino	3165107	city	2	28.48597	0	1	0	0.5	7021	False	False
21	2020-05-21	17	MG	São Vicente de Minas	3165305	city	3	38.6947	0	0	0	0.0	7753	False	False
21	2020-05-21	47	MG	Sarzedo	3165537	city	7	21.37274	1	0	0	0.0	32752	False	False
21	2020-05-21	46	MG	Senador Amaral	3165578	city	7	130.69455	0	0	0	0.0	5356	False	False
21	2020-05-21	21	MG	Senador José Bento	3165800	city	4	266.31158	0	0	0	0.0	1502	False	False
21	2020-05-21	28	MG	Senhora do Porto	3166105	city	1	28.3849	0	0	0	0.0	3523	False	False
21	2020-05-21	54	MG	Serra do Salitre	3166808	city	1	8.63409	0	0	0	0.0	11582	False	False
21	2020-05-21	2	MG	Serrania	3166907	city	1	13.03951	0	0	0	0.0	7669	False	False
21	2020-05-21	2	MG	Serro	3167103	city	2	9.53925	1	0	0	0.0	20966	False	False
21	2020-05-21	66	MG	Sete Lagoas	3167202	city	12	5.00753	1	1	0	0.0833	239639	False	False
21	2020-05-21	33	MG	Sobrália	3167707	city	1	18.00828	0	0	0	0.0	5553	False	False
21	2020-05-21	15	MG	Tabuleiro	3167905	city	2	53.33333	0	0	0	0.0	3750	False	False
21	2020-05-21	30	MG	Teófilo Otoni	3168606	city	86	61.16991	7	4	2	0.0465	140592	False	False
21	2020-05-21	60	MG	Timóteo	3168705	city	18	20.03517	2	0	0	0.0	89842	False	False
21	2020-05-21	50	MG	Toledo	3169109	city	9	143.81592	0	1	0	0.1111	6258	False	False
21	2020-05-21	15	MG	Tombos	3169208	city	8	99.72575	1	0	0	0.0	8022	False	False
21	2020-05-21	24	MG	Três Corações	3169307	city	41	51.58401	2	0	0	0.0	79482	False	False
21	2020-05-21	29	MG	Três Marias	3169356	city	1	3.09062	0	0	0	0.0	32356	False	False
21	2020-05-21	34	MG	Três Pontas	3169406	city	17	29.95806	4	1	0	0.0588	56746	False	False
21	2020-05-21	28	MG	Tupaciguara	3169604	city	4	15.79342	0	0	0	0.0	25327	False	False
21	2020-05-21	46	MG	Ubá	3169901	city	44	38.07809	28	0	0	0.0	115552	False	False
21	2020-05-21	2	MG	Ubaí	3170008	city	1	7.97894	0	0	0	0.0	12533	False	False
21	2020-05-21	63	MG	Uberaba	3170107	city	116	34.75312	1	5	0	0.0431	333783	False	False
21	2020-05-21	66	MG	Uberlândia	3170206	city	459	66.39616	0	13	1	0.0283	691305	False	False
21	2020-05-21	53	MG	Unaí	3170404	city	22	26.07315	0	0	0	0.0	84378	False	False
21	2020-05-21	14	MG	Vargem Alegre	3170578	city	6	92.59259	2	0	0	0.0	6480	False	False
21	2020-05-21	48	MG	Varginha	3170701	city	51	37.62227	2	2	1	0.0392	135558	False	False
21	2020-05-21	9	MG	Varjão de Minas	3170750	city	1	14.21262	0	0	0	0.0	7036	False	False
21	2020-05-21	9	MG	Várzea da Palma	3170800	city	7	17.72466	1	0	0	0.0	39493	False	False
21	2020-05-21	33	MG	Varzelândia	3170909	city	2	10.35197	0	1	0	0.5	19320	False	False
21	2020-05-21	44	MG	Vazante	3171006	city	19	92.2778	0	0	0	0.0	20590	False	False
21	2020-05-21	33	MG	Vespasiano	3171204	city	13	10.18801	1	0	0	0.0	127601	False	False
21	2020-05-21	33	MG	Viçosa	3171303	city	13	16.48784	5	0	0	0.0	78846	False	False
21	2020-05-21	8	MG	Visconde do Rio Branco	3172004	city	2	4.69881	0	0	0	0.0	42564	False	False
21	2020-05-21	16	MG	Wenceslau Braz	3172202	city	3	117.55486	0	0	0	0.0	2552	False	False
21	2020-05-21	52	MS	Alcinópolis	5000252	city	1	18.71608	0	0	0	0.0	5343	False	False
21	2020-05-21	12	MS	Amambai	5000609	city	4	10.15332	0	0	0	0.0	39396	False	False
21	2020-05-21	32	MS	Bataguassu	5001904	city	6	26.05976	0	0	0	0.0	23024	False	False
21	2020-05-21	56	MS	Batayporã	5002001	city	5	44.13452	-1	2	0	0.4	11329	False	False
21	2020-05-21	14	MS	Bela Vista	5002100	city	2	8.12051	0	0	0	0.0	24629	False	False
21	2020-05-21	3	MS	Bodoquena	5002159	city	0		0	0	0	0.0	7875	False	False
21	2020-05-21	14	MS	Bonito	5002209	city	16	72.8067	-1	0	0	0.0	21976	False	False
21	2020-05-21	17	MS	Brasilândia	5002308	city	15	126.34771	-3	2	0	0.1333	11872	False	False
21	2020-05-21	7	MS	Camapuã	5002605	city	1	7.29341	-1	0	0	0.0	13711	False	False
21	2020-05-21	69	MS	Campo Grande	5002704	city	222	24.77728	28	6	0	0.027	895982	False	False
21	2020-05-21	47	MS	Chapadão do Sul	5002951	city	9	35.68879	0	0	0	0.0	25218	False	False
21	2020-05-21	45	MS	Corumbá	5003207	city	12	10.76861	2	0	0	0.0	111435	False	False
21	2020-05-21	39	MS	Coxim	5003306	city	6	17.88749	-1	0	0	0.0	33543	False	False
21	2020-05-21	5	MS	Deodápolis	5003454	city	3	23.21263	0	0	0	0.0	12924	False	False
21	2020-05-21	5	MS	Douradina	5003504	city	9	151.92438	3	0	0	0.0	5924	False	False
21	2020-05-21	55	MS	Dourados	5003702	city	84	37.67678	12	1	0	0.0119	222949	False	False
21	2020-05-21	6	MS	Fátima do Sul	5003801	city	14	72.95847	2	0	0	0.0	19189	False	False
21	2020-05-21	6	MS	Glória de Dourados	5004007	city	2	20.07025	0	0	0	0.0	9965	False	False
21	2020-05-21	17	MS	Guia Lopes da Laguna	5004106	city	119	1202.62759	1	0	0	0.0	9895	False	False
21	2020-05-21	4	MS	Itaporã	5004502	city	10	40.25927	9	0	0	0.0	24839	False	False
21	2020-05-21	15	MS	Jardim	5005004	city	23	88.13274	0	0	0	0.0	26097	False	False
21	2020-05-21	19	MS	Jateí	5005103	city	1	24.83238	0	0	0	0.0	4027	False	False
21	2020-05-21	34	MS	Ladário	5005202	city	5	21.43071	0	0	0	0.0	23331	False	False
21	2020-05-21	36	MS	Miranda	5005608	city	1	3.56977	0	0	0	0.0	28013	False	False
21	2020-05-21	35	MS	Mundo Novo	5005681	city	2	10.88969	0	0	0	0.0	18366	False	False
21	2020-05-21	40	MS	Naviraí	5005707	city	3	5.46667	1	0	0	0.0	54878	False	False
21	2020-05-21	52	MS	Nova Andradina	5006200	city	12	22.06937	0	0	0	0.0	54374	False	False
21	2020-05-21	34	MS	Paraíso das Águas	5006275	city	3	54.0054	0	0	0	0.0	5555	False	False
21	2020-05-21	41	MS	Paranaíba	5006309	city	4	9.49037	0	1	0	0.25	42148	False	False
21	2020-05-21	7	MS	Paranhos	5006358	city	1	7.02839	0	0	0	0.0	14228	False	False
21	2020-05-21	62	MS	Ponta Porã	5006606	city	9	9.727	0	0	0	0.0	92526	False	False
21	2020-05-21	14	MS	Ribas do Rio Pardo	5007109	city	10	40.62563	0	0	0	0.0	24615	False	False
21	2020-05-21	56	MS	Rio Verde de Mato Grosso	5007406	city	1	5.06432	0	0	0	0.0	19746	False	False
21	2020-05-21	13	MS	São Gabriel do Oeste	5007695	city	2	7.47077	1	0	0	0.0	26771	False	False
21	2020-05-21	34	MS	Selvíria	5007802	city	1	15.31628	0	0	0	0.0	6529	False	False
21	2020-05-21	64	MS	Sidrolândia	5007901	city	4	6.93662	0	0	0	0.0	57665	False	False
21	2020-05-21	45	MS	Sonora	5007935	city	13	67.44838	0	0	0	0.0	19274	False	False
21	2020-05-21	9	MS	Tacuru	5007950	city	1	8.65651	0	0	0	0.0	11552	False	False
21	2020-05-21	51	MS	Três Lagoas	5008305	city	105	86.49949	1	4	0	0.0381	121388	False	False
21	2020-05-21	10	MS	Vicentina	5008404	city	5	81.94035	0	1	0	0.2	6102	False	False
21	2020-05-21	12	MT	Acorizal	5100102	city	3	55.56585	1	0	0	0.0	5399	False	False
21	2020-05-21	13	MT	Água Boa	5100201	city	3	11.66362	0	0	0	0.0	25721	False	False
21	2020-05-21	48	MT	Alta Floresta	5100250	city	10	19.31173	0	0	0	0.0	51782	False	False
21	2020-05-21	6	MT	Alto Araguaia	5100300	city	7	36.75698	5	0	0	0.0	19044	False	False
21	2020-05-21	3	MT	Alto Boa Vista	5100359	city	1	14.65846	0	1	0	1.0	6822	False	False
21	2020-05-21	5	MT	Alto Garças	5100409	city	1	8.31255	0	0	0	0.0	12030	False	False
21	2020-05-21	8	MT	Alto Paraguai	5100508	city	1	8.80592	0	0	0	0.0	11356	False	False
21	2020-05-21	46	MT	Aripuanã	5101407	city	5	22.36736	0	1	0	0.2	22354	False	False
21	2020-05-21	34	MT	Barra do Garças	5101803	city	61	99.98033	0	3	0	0.0492	61012	False	False
21	2020-05-21	2	MT	Bom Jesus do Araguaia	5101852	city	1	15.19757	0	0	0	0.0	6580	False	False
21	2020-05-21	46	MT	Cáceres	5102504	city	19	20.13224	0	3	0	0.1579	94376	False	False
21	2020-05-21	48	MT	Campo Novo do Parecis	5102637	city	3	8.48416	0	0	0	0.0	35360	False	False
21	2020-05-21	3	MT	Campos de Júlio	5102686	city	1	14.51168	0	0	0	0.0	6891	False	False
21	2020-05-21	8	MT	Campo Verde	5102678	city	7	15.89428	3	0	0	0.0	44041	False	False
21	2020-05-21	46	MT	Canarana	5102702	city	2	9.26827	0	0	0	0.0	21579	False	False
21	2020-05-21	45	MT	Chapada dos Guimarães	5103007	city	7	35.43945	0	1	0	0.1429	19752	False	False
21	2020-05-21	1	MT	Colíder	5103205	city	1	2.99061	1	0	0	0.0	33438	False	False
21	2020-05-21	29	MT	Confresa	5103353	city	26	84.05263	0	0	0	0.0	30933	False	False
21	2020-05-21	37	MT	Conquista D'Oeste	5103361	city	3	74.29421	0	0	0	0.0	4038	False	False
21	2020-05-21	14	MT	Cotriguaçu	5103379	city	2	10.12658	0	0	0	0.0	19750	False	False
21	2020-05-21	63	MT	Cuiabá	5103403	city	380	62.03606	46	5	0	0.0132	612547	False	False
21	2020-05-21	21	MT	Curvelândia	5103437	city	4	76.64304	0	0	0	0.0	5219	False	False
21	2020-05-21	1	MT	Dom Aquino	5103601	city	2	24.45586	2	0	0	0.0	8178	False	False
21	2020-05-21	5	MT	Guarantã do Norte	5104104	city	3	8.37614	0	0	0	0.0	35816	False	False
21	2020-05-21	46	MT	Importados/Indefinidos		city	24		3	2	0	0.0833		False	False
21	2020-05-21	34	MT	Ipiranga do Norte	5104526	city	3	39.12873	0	0	0	0.0	7667	False	False
21	2020-05-21	30	MT	Jaciara	5104807	city	20	72.00461	3	0	0	0.0	27776	False	False
21	2020-05-21	24	MT	Jangada	5104906	city	7	83.24414	0	0	0	0.0	8409	False	False
21	2020-05-21	3	MT	Jauru	5105002	city	1	11.37268	0	0	0	0.0	8793	False	False
21	2020-05-21	8	MT	Juscimeira	5105200	city	2	17.82372	0	0	0	0.0	11221	False	False
21	2020-05-21	44	MT	Lambari D'Oeste	5105234	city	1	16.3372	0	0	0	0.0	6121	False	False
21	2020-05-21	50	MT	Lucas do Rio Verde	5105259	city	41	62.56294	0	2	0	0.0488	65534	False	False
21	2020-05-21	1	MT	Matupá	5105606	city	4	24.14584	4	0	0	0.0	16566	False	False
21	2020-05-21	34	MT	Mirassol d'Oeste	5105622	city	9	32.44529	1	1	0	0.1111	27739	False	False
21	2020-05-21	9	MT	Nobres	5105903	city	1	6.52061	0	0	0	0.0	15336	False	False
21	2020-05-21	10	MT	Nossa Senhora do Livramento	5106109	city	1	7.56659	0	0	0	0.0	13216	False	False
21	2020-05-21	15	MT	Nova Lacerda	5106182	city	3	45.18072	0	0	0	0.0	6640	False	False
21	2020-05-21	59	MT	Nova Monte Verde	5108956	city	1	10.89562	0	0	0	0.0	9178	False	False
21	2020-05-21	48	MT	Nova Mutum	5106224	city	17	37.46309	0	1	0	0.0588	45378	False	False
21	2020-05-21	7	MT	Nova Olímpia	5106232	city	1	4.92587	0	0	0	0.0	20301	False	False
21	2020-05-21	7	MT	Nova Ubiratã	5106240	city	5	41.72926	2	0	0	0.0	11982	False	False
21	2020-05-21	7	MT	Nova Xavantina	5106257	city	1	4.67858	0	0	0	0.0	21374	False	False
21	2020-05-21	2	MT	Novo Mundo	5106265	city	1	10.89562	0	0	0	0.0	9178	False	False
21	2020-05-21	1	MT	Pedra Preta	5106372	city	1	5.67344	1	0	0	0.0	17626	False	False
21	2020-05-21	22	MT	Peixoto de Azevedo	5106422	city	21	60.04117	1	0	0	0.0	34976	False	False
21	2020-05-21	25	MT	Poconé	5106505	city	3	9.13437	0	0	0	0.0	32843	False	False
21	2020-05-21	29	MT	Pontal do Araguaia	5106653	city	4	59.60364	0	0	0	0.0	6711	False	False
21	2020-05-21	14	MT	Ponte Branca	5106703	city	1	63.45178	0	1	0	1.0	1576	False	False
21	2020-05-21	38	MT	Pontes e Lacerda	5106752	city	8	17.60718	0	0	0	0.0	45436	False	False
21	2020-05-21	4	MT	Porto Alegre do Norte	5106778	city	1	7.98913	0	0	0	0.0	12517	False	False
21	2020-05-21	21	MT	Poxoréu	5107008	city	2	12.33122	0	0	0	0.0	16219	False	False
21	2020-05-21	45	MT	Primavera do Leste	5107040	city	47	75.78323	3	0	0	0.0	62019	False	False
21	2020-05-21	28	MT	Querência	5107065	city	14	80.09612	0	1	0	0.0714	17479	False	False
21	2020-05-21	2	MT	Ribeirão Cascalheira	5107180	city	1	9.79816	0	0	0	0.0	10206	False	False
21	2020-05-21	30	MT	Rio Branco	5107206	city	3	58.18464	1	0	0	0.0	5156	False	False
21	2020-05-21	7	MT	Rondolândia	5107578	city	2	49.9875	0	0	0	0.0	4001	False	False
21	2020-05-21	53	MT	Rondonópolis	5107602	city	100	43.01242	1	3	0	0.03	232491	False	False
21	2020-05-21	17	MT	Rosário Oeste	5107701	city	31	180.74748	1	0	0	0.0	17151	False	False
21	2020-05-21	7	MT	Santa Rita do Trivelato	5107768	city	1	29.16302	0	0	0	0.0	3429	False	False
21	2020-05-21	13	MT	Santo Antônio do Leverger	5107800	city	1	6.01395	0	0	0	0.0	16628	False	False
21	2020-05-21	9	MT	São Félix do Araguaia	5107859	city	1	8.54117	0	0	0	0.0	11708	False	False
21	2020-05-21	2	MT	São José do Povo	5107297	city	1	24.61236	0	0	0	0.0	4063	False	False
21	2020-05-21	46	MT	São José dos Quatro Marcos	5107107	city	6	31.73596	0	0	0	0.0	18906	False	False
21	2020-05-21	2	MT	São José do Xingu	5107354	city	1	17.8731	0	0	0	0.0	5595	False	False
21	2020-05-21	17	MT	São Pedro da Cipa	5107404	city	6	126.9304	0	1	1	0.1667	4727	False	False
21	2020-05-21	3	MT	Sapezal	5107875	city	1	3.86384	0	0	0	0.0	25881	False	False
21	2020-05-21	50	MT	Sinop	5107909	city	32	22.37825	0	2	0	0.0625	142996	False	False
21	2020-05-21	17	MT	Sorriso	5107925	city	31	34.32507	0	0	0	0.0	90313	False	False
21	2020-05-21	51	MT	Tangará da Serra	5107958	city	43	41.44578	3	0	0	0.0	103750	False	False
21	2020-05-21	11	MT	Tapurah	5108006	city	9	65.66946	0	0	0	0.0	13705	False	False
21	2020-05-21	46	MT	União do Sul	5108303	city	1	28.36879	0	0	0	0.0	3525	False	False
21	2020-05-21	14	MT	Vale de São Domingos	5108352	city	2	63.95907	0	1	0	0.5	3127	False	False
21	2020-05-21	60	MT	Várzea Grande	5108402	city	108	37.89859	14	5	1	0.0463	284971	False	False
21	2020-05-21	32	MT	Vila Bela da Santíssima Trindade	5105507	city	2	12.40079	0	0	0	0.0	16128	False	False
21	2020-05-21	7	MT	Vila Rica	5108600	city	6	23.04413	1	0	0	0.0	26037	False	False
21	2020-05-21	52	PA	Abaetetuba	1500107	city	477	302.47689	7	17	2	0.0356	157698	False	False
21	2020-05-21	15	PA	Abel Figueiredo	1500131	city	3	40.35513	0	1	0	0.3333	7434	False	False
21	2020-05-21	41	PA	Acará	1500206	city	23	41.3736	2	4	1	0.1739	55591	False	False
21	2020-05-21	35	PA	Afuá	1500305	city	4	10.1994	0	0	0	0.0	39218	False	False
21	2020-05-21	22	PA	Água Azul do Norte	1500347	city	2	7.29129	0	0	0	0.0	27430	False	False
21	2020-05-21	29	PA	Alenquer	1500404	city	16	28.17447	0	0	0	0.0	56789	False	False
21	2020-05-21	27	PA	Almeirim	1500503	city	16	46.90844	0	1	0	0.0625	34109	False	False
21	2020-05-21	49	PA	Altamira	1500602	city	226	197.218	16	2	0	0.0088	114594	False	False
21	2020-05-21	29	PA	Anajás	1500701	city	72	245.92684	0	2	0	0.0278	29277	False	False
21	2020-05-21	58	PA	Ananindeua	1500800	city	1823	343.57461	144	163	14	0.0894	530598	False	False
21	2020-05-21	28	PA	Anapu	1500859	city	51	182.86124	2	0	0	0.0	27890	False	False
21	2020-05-21	32	PA	Augusto Corrêa	1500909	city	52	113.04839	2	3	0	0.0577	45998	False	False
21	2020-05-21	28	PA	Aurora do Pará	1500958	city	29	92.53941	0	0	0	0.0	31338	False	False
21	2020-05-21	26	PA	Bagre	1501105	city	33	107.58648	1	2	0	0.0606	30673	False	False
21	2020-05-21	23	PA	Baião	1501204	city	69	145.42849	6	3	0	0.0435	47446	False	False
21	2020-05-21	22	PA	Bannach	1501253	city	8	243.45709	0	1	0	0.125	3286	False	False
21	2020-05-21	51	PA	Barcarena	1501303	city	323	259.0632	49	46	1	0.1424	124680	False	False
21	2020-05-21	65	PA	Belém	1501402	city	7954	532.84385	469	965	53	0.1213	1492745	False	False
21	2020-05-21	20	PA	Belterra	1501451	city	10	56.39522	0	2	0	0.2	17732	False	False
21	2020-05-21	49	PA	Benevides	1501501	city	105	167.36535	21	13	2	0.1238	62737	False	False
21	2020-05-21	26	PA	Bom Jesus do Tocantins	1501576	city	5	29.44467	0	0	0	0.0	16981	False	False
21	2020-05-21	25	PA	Bonito	1501600	city	31	190.34754	2	0	0	0.0	16286	False	False
21	2020-05-21	38	PA	Bragança	1501709	city	327	256.09699	51	25	6	0.0765	127686	False	False
21	2020-05-21	12	PA	Brasil Novo	1501725	city	16	106.0586	2	0	0	0.0	15086	False	False
21	2020-05-21	4	PA	Brejo Grande do Araguaia	1501758	city	7	94.85095	2	0	0	0.0	7380	False	False
21	2020-05-21	20	PA	Breu Branco	1501782	city	10	15.14096	1	1	0	0.1	66046	False	False
21	2020-05-21	32	PA	Breves	1501808	city	420	408.95415	13	50	2	0.119	102701	False	False
21	2020-05-21	41	PA	Bujaru	1501907	city	84	288.34272	8	9	3	0.1071	29132	False	False
21	2020-05-21	37	PA	Cachoeira do Arari	1502004	city	31	130.43295	3	8	1	0.2581	23767	False	False
21	2020-05-21	20	PA	Cachoeira do Piriá	1501956	city	1	2.94985	0	0	0	0.0	33900	False	False
21	2020-05-21	46	PA	Cametá	1502103	city	578	419.1747	0	27	0	0.0467	137890	False	False
21	2020-05-21	38	PA	Canaã dos Carajás	1502152	city	427	1151.40893	144	5	0	0.0117	37085	False	False
21	2020-05-21	39	PA	Capanema	1502202	city	229	331.75424	8	16	0	0.0699	69027	False	False
21	2020-05-21	37	PA	Capitão Poço	1502301	city	112	206.25012	17	4	0	0.0357	54303	False	False
21	2020-05-21	57	PA	Castanhal	1502400	city	372	185.26542	3	65	2	0.1747	200793	False	False
21	2020-05-21	19	PA	Chaves	1502509	city	6	25.29831	3	1	0	0.1667	23717	False	False
21	2020-05-21	32	PA	Colares	1502608	city	12	99.29665	0	2	0	0.1667	12085	False	False
21	2020-05-21	39	PA	Conceição do Araguaia	1502707	city	29	60.58833	0	0	0	0.0	47864	False	False
21	2020-05-21	29	PA	Concórdia do Pará	1502756	city	65	195.08974	7	1	0	0.0154	33318	False	False
21	2020-05-21	2	PA	Cumaru do Norte	1502764	city	4	29.68901	3	0	0	0.0	13473	False	False
21	2020-05-21	30	PA	Curionópolis	1502772	city	62	345.80847	18	3	0	0.0484	17929	False	False
21	2020-05-21	37	PA	Curralinho	1502806	city	41	119.01997	5	3	1	0.0732	34448	False	False
21	2020-05-21	14	PA	Curuá	1502855	city	6	41.68693	0	0	0	0.0	14393	False	False
21	2020-05-21	30	PA	Curuçá	1502905	city	90	224.62936	3	23	0	0.2556	40066	False	False
21	2020-05-21	23	PA	Dom Eliseu	1502939	city	146	244.47831	22	3	1	0.0205	59719	False	False
21	2020-05-21	20	PA	Eldorado do Carajás	1502954	city	7	20.70516	0	1	0	0.1429	33808	False	False
21	2020-05-21	14	PA	Faro	1503002	city	1	13.90047	0	0	0	0.0	7194	False	False
21	2020-05-21	11	PA	Floresta do Araguaia	1503044	city	2	9.85028	0	0	0	0.0	20304	False	False
21	2020-05-21	30	PA	Garrafão do Norte	1503077	city	41	157.29303	0	1	0	0.0244	26066	False	False
21	2020-05-21	49	PA	Goianésia do Pará	1503093	city	24	59.29586	0	1	0	0.0417	40475	False	False
21	2020-05-21	13	PA	Gurupá	1503101	city	6	17.97699	0	2	0	0.3333	33376	False	False
21	2020-05-21	33	PA	Igarapé-Açu	1503200	city	59	152.03443	0	6	1	0.1017	38807	False	False
21	2020-05-21	26	PA	Igarapé-Miri	1503309	city	202	322.17934	26	9	4	0.0446	62698	False	False
21	2020-05-21	32	PA	Importados/Indefinidos		city	0		0	0	0	0.0		False	False
21	2020-05-21	31	PA	Inhangapi	1503408	city	21	179.31859	0	1	0	0.0476	11711	False	False
21	2020-05-21	23	PA	Ipixuna do Pará	1503457	city	43	67.13191	0	1	0	0.0233	64053	False	False
21	2020-05-21	26	PA	Irituia	1503507	city	22	67.58833	0	1	0	0.0455	32550	False	False
21	2020-05-21	57	PA	Itaituba	1503606	city	37	36.54429	0	3	0	0.0811	101247	False	False
21	2020-05-21	13	PA	Itupiranga	1503705	city	25	46.93161	3	1	0	0.04	53269	False	False
21	2020-05-21	14	PA	Jacareacanga	1503754	city	2	24.27479	0	1	0	0.5	8239	False	False
21	2020-05-21	23	PA	Jacundá	1503804	city	40	67.61897	0	2	0	0.05	59155	False	False
21	2020-05-21	37	PA	Juruti	1503903	city	35	60.40419	0	2	0	0.0571	57943	False	False
21	2020-05-21	28	PA	Limoeiro do Ajuru	1504000	city	86	297.2179	16	3	0	0.0349	28935	False	False
21	2020-05-21	32	PA	Mãe do Rio	1504059	city	48	159.59038	14	0	0	0.0	30077	False	False
21	2020-05-21	17	PA	Magalhães Barata	1504109	city	38	444.54843	0	3	0	0.0789	8548	False	False
21	2020-05-21	60	PA	Marabá	1504208	city	284	101.66494	4	53	0	0.1866	279349	False	False
21	2020-05-21	23	PA	Maracanã	1504307	city	41	139.11037	3	2	0	0.0488	29473	False	False
21	2020-05-21	37	PA	Marapanim	1504406	city	62	218.80294	2	6	0	0.0968	28336	False	False
21	2020-05-21	52	PA	Marituba	1504422	city	259	196.92673	51	25	1	0.0965	131521	False	False
21	2020-05-21	17	PA	Medicilândia	1504455	city	25	79.12144	3	1	0	0.04	31597	False	False
21	2020-05-21	25	PA	Melgaço	1504505	city	45	162.7251	0	3	0	0.0667	27654	False	False
21	2020-05-21	26	PA	Mocajuba	1504604	city	87	279.41932	3	5	0	0.0575	31136	False	False
21	2020-05-21	23	PA	Moju	1504703	city	240	292.3478	28	11	0	0.0458	82094	False	False
21	2020-05-21	10	PA	Mojuí dos Campos	1504752	city	6	37.30415	0	1	0	0.1667	16084	False	False
21	2020-05-21	37	PA	Monte Alegre	1504802	city	14	24.12462	0	1	0	0.0714	58032	False	False
21	2020-05-21	37	PA	Muaná	1504901	city	40	99.13505	0	3	0	0.075	40349	False	False
21	2020-05-21	26	PA	Nova Esperança do Piriá	1504950	city	48	224.63497	0	2	0	0.0417	21368	False	False
21	2020-05-21	38	PA	Nova Ipixuna	1504976	city	17	101.93069	0	1	0	0.0588	16678	False	False
21	2020-05-21	28	PA	Nova Timboteua	1505007	city	13	84.61889	1	0	0	0.0	15363	False	False
21	2020-05-21	49	PA	Novo Progresso	1505031	city	5	19.40843	0	0	0	0.0	25762	False	False
21	2020-05-21	15	PA	Novo Repartimento	1505064	city	10	13.17193	0	1	0	0.1	75919	False	False
21	2020-05-21	38	PA	Óbidos	1505106	city	7	13.42617	0	1	0	0.1429	52137	False	False
21	2020-05-21	49	PA	Oeiras do Pará	1505205	city	135	415.2313	7	15	3	0.1111	32512	False	False
21	2020-05-21	32	PA	Oriximiná	1505304	city	14	19.15289	0	4	0	0.2857	73096	False	False
21	2020-05-21	32	PA	Ourém	1505403	city	36	201.7711	0	0	0	0.0	17842	False	False
21	2020-05-21	22	PA	Ourilândia do Norte	1505437	city	90	274.12281	17	0	0	0.0	32832	False	False
21	2020-05-21	31	PA	Pacajá	1505486	city	46	96.42393	2	4	0	0.087	47706	False	False
21	2020-05-21	7	PA	Palestina do Pará	1505494	city	2	26.35393	0	1	0	0.5	7589	False	False
21	2020-05-21	28	PA	Paragominas	1505502	city	176	155.55261	4	14	5	0.0795	113145	False	False
21	2020-05-21	55	PA	Parauapebas	1505536	city	723	347.14053	113	50	1	0.0692	208273	False	False
21	2020-05-21	18	PA	Pau D'Arco	1505551	city	4	72.95276	0	1	0	0.25	5483	False	False
21	2020-05-21	22	PA	Peixe-Boi	1505601	city	5	61.90417	1	0	0	0.0	8077	False	False
21	2020-05-21	4	PA	Piçarra	1505635	city	1	7.70357	0	0	0	0.0	12981	False	False
21	2020-05-21	28	PA	Ponta de Pedras	1505700	city	81	260.60099	4	4	0	0.0494	31082	False	False
21	2020-05-21	17	PA	Portel	1505809	city	89	143.4489	12	14	2	0.1573	62043	False	False
21	2020-05-21	28	PA	Porto de Moz	1505908	city	89	216.36076	0	4	0	0.0449	41135	False	False
21	2020-05-21	22	PA	Prainha	1506005	city	10	33.48289	0	0	0	0.0	29866	False	False
21	2020-05-21	36	PA	Primavera	1506104	city	37	341.80139	1	0	0	0.0	10825	False	False
21	2020-05-21	41	PA	Quatipuru	1506112	city	47	345.38507	1	0	0	0.0	13608	False	False
21	2020-05-21	30	PA	Redenção	1506138	city	38	44.81819	0	1	0	0.0263	84787	False	False
21	2020-05-21	20	PA	Rio Maria	1506161	city	7	38.47634	0	0	0	0.0	18193	False	False
21	2020-05-21	38	PA	Rondon do Pará	1506187	city	21	40.10925	0	4	0	0.1905	52357	False	False
21	2020-05-21	8	PA	Rurópolis	1506195	city	1	1.97981	0	0	0	0.0	50510	False	False
21	2020-05-21	39	PA	Salinópolis	1506203	city	75	184.38844	0	8	0	0.1067	40675	False	False
21	2020-05-21	33	PA	Salvaterra	1506302	city	65	273.66117	1	4	0	0.0615	23752	False	False
21	2020-05-21	38	PA	Santa Bárbara do Pará	1506351	city	68	322.59595	5	2	0	0.0294	21079	False	False
21	2020-05-21	33	PA	Santa Cruz do Arari	1506401	city	19	187.59874	0	3	0	0.1579	10128	False	False
21	2020-05-21	32	PA	Santa Izabel do Pará	1506500	city	133	187.85045	3	7	0	0.0526	70801	False	False
21	2020-05-21	20	PA	Santa Luzia do Pará	1506559	city	3	15.11487	1	1	1	0.3333	19848	False	False
21	2020-05-21	31	PA	Santa Maria do Pará	1506609	city	70	281.5655	6	0	0	0.0	24861	False	False
21	2020-05-21	14	PA	Santana do Araguaia	1506708	city	20	27.46611	0	1	0	0.05	72817	False	False
21	2020-05-21	51	PA	Santarém	1506807	city	529	173.67666	74	22	1	0.0416	304589	False	False
21	2020-05-21	21	PA	Santarém Novo	1506906	city	2	29.8107	0	1	0	0.5	6709	False	False
21	2020-05-21	45	PA	Santo Antônio do Tauá	1507003	city	154	489.16841	8	13	1	0.0844	31482	False	False
21	2020-05-21	30	PA	São Caetano de Odivelas	1507102	city	44	243.76731	0	9	0	0.2045	18050	False	False
21	2020-05-21	17	PA	São Domingos do Araguaia	1507151	city	30	117.38467	3	1	0	0.0333	25557	False	False
21	2020-05-21	26	PA	São Domingos do Capim	1507201	city	30	93.78224	0	2	0	0.0667	31989	False	False
21	2020-05-21	24	PA	São Félix do Xingu	1507300	city	46	35.80296	15	1	0	0.0217	128481	False	False
21	2020-05-21	12	PA	São Francisco do Pará	1507409	city	12	75.55723	0	1	0	0.0833	15882	False	False
21	2020-05-21	49	PA	São Geraldo do Araguaia	1507458	city	20	80.49261	2	1	0	0.05	24847	False	False
21	2020-05-21	25	PA	São João da Ponta	1507466	city	5	81.44649	0	1	0	0.2	6139	False	False
21	2020-05-21	29	PA	São João de Pirabas	1507474	city	18	78.10805	0	4	0	0.2222	23045	False	False
21	2020-05-21	30	PA	São João do Araguaia	1507508	city	4	28.57959	0	1	0	0.25	13996	False	False
21	2020-05-21	41	PA	São Miguel do Guamá	1507607	city	93	157.66453	6	3	0	0.0323	58986	False	False
21	2020-05-21	31	PA	São Sebastião da Boa Vista	1507706	city	56	210.21021	5	2	1	0.0357	26640	False	False
21	2020-05-21	10	PA	Sapucaia	1507755	city	2	33.72681	0	0	0	0.0	5930	False	False
21	2020-05-21	19	PA	Senador José Porfírio	1507805	city	19	162.97821	1	1	0	0.0526	11658	False	False
21	2020-05-21	14	PA	Soure	1507904	city	18	70.93876	0	0	0	0.0	25374	False	False
21	2020-05-21	31	PA	Tailândia	1507953	city	115	108.14471	9	2	0	0.0174	106339	False	False
21	2020-05-21	32	PA	Terra Alta	1507961	city	57	486.34812	20	5	2	0.0877	11720	False	False
21	2020-05-21	20	PA	Terra Santa	1507979	city	3	15.9838	0	0	0	0.0	18769	False	False
21	2020-05-21	28	PA	Tomé-Açu	1508001	city	44	69.34922	0	8	0	0.1818	63447	False	False
21	2020-05-21	31	PA	Tracuateua	1508035	city	17	54.91133	0	0	0	0.0	30959	False	False
21	2020-05-21	10	PA	Trairão	1508050	city	16	84.25931	0	0	0	0.0	18989	False	False
21	2020-05-21	38	PA	Tucumã	1508084	city	37	93.42962	1	1	0	0.027	39602	False	False
21	2020-05-21	52	PA	Tucuruí	1508100	city	203	178.60442	27	29	0	0.1429	113659	False	False
21	2020-05-21	17	PA	Ulianópolis	1508126	city	123	207.73518	22	0	0	0.0	59210	False	False
21	2020-05-21	20	PA	Uruará	1508159	city	26	57.17301	4	0	0	0.0	45476	False	False
21	2020-05-21	37	PA	Vigia	1508209	city	96	178.81757	2	8	3	0.0833	53686	False	False
21	2020-05-21	28	PA	Viseu	1508308	city	120	195.43019	6	1	0	0.0083	61403	False	False
21	2020-05-21	14	PA	Vitória do Xingu	1508357	city	67	442.71177	28	4	0	0.0597	15134	False	False
21	2020-05-21	32	PA	Xinguara	1508407	city	72	160.89026	4	3	0	0.0417	44751	False	False
21	2020-05-21	1	PB	Água Branca	2500106	city	1	9.77135	1	0	0	0.0	10234	False	False
21	2020-05-21	3	PB	Aguiar	2500205	city	1	17.7305	0	0	0	0.0	5640	False	False
21	2020-05-21	28	PB	Alagoa Grande	2500304	city	24	84.22235	2	1	0	0.0417	28496	False	False
21	2020-05-21	30	PB	Alagoa Nova	2500403	city	7	33.57475	0	1	0	0.1429	20849	False	False
21	2020-05-21	18	PB	Alagoinha	2500502	city	30	207.05363	1	0	0	0.0	14489	False	False
21	2020-05-21	23	PB	Alhandra	2500601	city	69	352.25648	0	4	1	0.058	19588	False	False
21	2020-05-21	7	PB	Amparo	2500734	city	10	446.82752	0	0	0	0.0	2238	False	False
21	2020-05-21	2	PB	Aparecida	2500775	city	1	11.98035	0	0	0	0.0	8347	False	False
21	2020-05-21	24	PB	Araçagi	2500809	city	29	170.71878	0	0	0	0.0	16987	False	False
21	2020-05-21	7	PB	Arara	2500908	city	6	44.54343	4	0	0	0.0	13470	False	False
21	2020-05-21	27	PB	Areia	2501104	city	30	131.46939	4	0	0	0.0	22819	False	False
21	2020-05-21	9	PB	Areial	2501203	city	4	57.15919	0	0	0	0.0	6998	False	False
21	2020-05-21	12	PB	Aroeiras	2501302	city	13	67.87448	1	0	0	0.0	19153	False	False
21	2020-05-21	15	PB	Baía da Traição	2501401	city	28	311.35327	8	0	0	0.0	8993	False	False
21	2020-05-21	14	PB	Bananeiras	2501500	city	14	65.6722	0	0	0	0.0	21318	False	False
21	2020-05-21	12	PB	Barra de Santana	2501575	city	9	107.66838	0	0	0	0.0	8359	False	False
21	2020-05-21	1	PB	Barra de Santa Rosa	2501609	city	1	6.50026	1	0	0	0.0	15384	False	False
21	2020-05-21	30	PB	Barra de São Miguel	2501708	city	1	16.56726	0	0	0	0.0	6036	False	False
21	2020-05-21	44	PB	Bayeux	2501807	city	191	197.15111	4	11	0	0.0576	96880	False	False
21	2020-05-21	10	PB	Belém	2501906	city	13	73.54605	3	0	0	0.0	17676	False	False
21	2020-05-21	4	PB	Belém do Brejo do Cruz	2502003	city	1	13.62027	0	0	0	0.0	7342	False	False
21	2020-05-21	6	PB	Boa Vista	2502151	city	1	14.18239	0	0	0	0.0	7051	False	False
21	2020-05-21	32	PB	Bom Jesus	2502201	city	1	39.04725	0	0	0	0.0	2561	False	False
21	2020-05-21	27	PB	Boqueirão	2502508	city	5	28.08358	1	1	0	0.2	17804	False	False
21	2020-05-21	15	PB	Borborema	2502706	city	1	19.00057	0	0	0	0.0	5263	False	False
21	2020-05-21	28	PB	Brejo do Cruz	2502805	city	4	28.3246	-1	1	0	0.25	14122	False	False
21	2020-05-21	28	PB	Caaporã	2503001	city	172	787.97874	12	2	0	0.0116	21828	False	False
21	2020-05-21	51	PB	Cabedelo	2503209	city	288	425.18011	10	6	0	0.0208	67736	False	False
21	2020-05-21	3	PB	Cachoeira dos Índios	2503308	city	2	19.52362	1	1	1	0.5	10244	False	False
21	2020-05-21	6	PB	Cacimba de Dentro	2503506	city	4	23.2734	0	0	0	0.0	17187	False	False
21	2020-05-21	21	PB	Caiçara	2503605	city	12	166.64352	0	1	1	0.0833	7201	False	False
21	2020-05-21	31	PB	Cajazeiras	2503704	city	42	67.74958	2	2	1	0.0476	61993	False	False
21	2020-05-21	14	PB	Cajazeirinhas	2503753	city	1	31.31851	0	0	0	0.0	3193	False	False
21	2020-05-21	4	PB	Caldas Brandão	2503803	city	4	66.51147	0	0	0	0.0	6014	False	False
21	2020-05-21	56	PB	Campina Grande	2504009	city	421	102.75034	86	9	2	0.0214	409731	False	False
21	2020-05-21	17	PB	Capim	2504033	city	19	291.27702	0	1	0	0.0526	6523	False	False
21	2020-05-21	21	PB	Casserengue	2504157	city	1	13.39047	0	0	0	0.0	7468	False	False
21	2020-05-21	24	PB	Catingueira	2504207	city	2	40.5515	0	0	0	0.0	4932	False	False
21	2020-05-21	5	PB	Catolé do Rocha	2504306	city	12	39.28501	5	0	0	0.0	30546	False	False
21	2020-05-21	6	PB	Caturité	2504355	city	1	20.61006	0	0	0	0.0	4852	False	False
21	2020-05-21	8	PB	Conceição	2504405	city	2	10.5363	0	0	0	0.0	18982	False	False
21	2020-05-21	16	PB	Condado	2504504	city	27	405.77096	0	0	0	0.0	6654	False	False
21	2020-05-21	31	PB	Conde	2504603	city	62	251.31739	13	2	1	0.0323	24670	False	False
21	2020-05-21	34	PB	Congo	2504702	city	11	229.83702	0	1	0	0.0909	4786	False	False
21	2020-05-21	30	PB	Coremas	2504801	city	11	71.22046	0	0	0	0.0	15445	False	False
21	2020-05-21	28	PB	Coxixola	2504850	city	3	156.16866	0	0	0	0.0	1921	False	False
21	2020-05-21	31	PB	Cruz do Espírito Santo	2504900	city	86	496.56447	6	5	1	0.0581	17319	False	False
21	2020-05-21	10	PB	Cuité	2505105	city	1	4.9169	0	0	0	0.0	20338	False	False
21	2020-05-21	11	PB	Cuité de Mamanguape	2505238	city	2	31.48119	0	0	0	0.0	6353	False	False
21	2020-05-21	15	PB	Cuitegi	2505204	city	16	235.19036	0	1	0	0.0625	6803	False	False
21	2020-05-21	8	PB	Curral de Cima	2505279	city	2	38.26287	0	0	0	0.0	5227	False	False
21	2020-05-21	11	PB	Duas Estradas	2505808	city	7	194.66073	0	0	0	0.0	3596	False	False
21	2020-05-21	26	PB	Esperança	2506004	city	18	54.53389	0	0	0	0.0	33007	False	False
21	2020-05-21	2	PB	Fagundes	2506103	city	2	17.77304	0	0	0	0.0	11253	False	False
21	2020-05-21	12	PB	Gado Bravo	2506251	city	12	144.30014	0	1	0	0.0833	8316	False	False
21	2020-05-21	29	PB	Guarabira	2506301	city	238	404.53487	23	3	0	0.0126	58833	False	False
21	2020-05-21	27	PB	Gurinhém	2506400	city	16	113.24227	0	0	0	0.0	14129	False	False
21	2020-05-21	2	PB	Gurjão	2506509	city	3	87.51459	0	0	0	0.0	3428	False	False
21	2020-05-21	3	PB	Ibiara	2506608	city	2	33.7325	0	0	0	0.0	5929	False	False
21	2020-05-21	60	PB	Igaracy	2502607	city	2	32.69577	0	0	0	0.0	6117	False	False
21	2020-05-21	21	PB	Imaculada	2506707	city	4	33.84381	0	0	0	0.0	11819	False	False
21	2020-05-21	12	PB	Ingá	2506806	city	10	55.23946	0	0	0	0.0	18103	False	False
21	2020-05-21	31	PB	Itabaiana	2506905	city	45	183.84606	0	1	0	0.0222	24477	False	False
21	2020-05-21	28	PB	Itaporanga	2507002	city	4	16.19958	0	1	0	0.25	24692	False	False
21	2020-05-21	30	PB	Itapororoca	2507101	city	18	96.44235	0	1	0	0.0556	18664	False	False
21	2020-05-21	10	PB	Itatuba	2507200	city	14	127.71392	0	1	0	0.0714	10962	False	False
21	2020-05-21	8	PB	Jacaraú	2507309	city	7	48.50669	0	0	0	0.0	14431	False	False
21	2020-05-21	3	PB	Jericó	2507408	city	1	12.92157	0	0	0	0.0	7739	False	False
21	2020-05-21	65	PB	João Pessoa	2507507	city	2226	275.14941	138	89	6	0.04	809015	False	False
21	2020-05-21	14	PB	Joca Claudino	2513653	city	1	37.93627	0	0	0	0.0	2636	False	False
21	2020-05-21	11	PB	Juarez Távora	2507606	city	8	100.80645	0	0	0	0.0	7936	False	False
21	2020-05-21	16	PB	Juazeirinho	2507705	city	38	209.12443	0	0	0	0.0	18171	False	False
21	2020-05-21	49	PB	Junco do Seridó	2507804	city	4	55.94406	0	1	0	0.25	7150	False	False
21	2020-05-21	15	PB	Juripiranga	2507903	city	25	232.42841	0	0	0	0.0	10756	False	False
21	2020-05-21	3	PB	Juru	2508000	city	1	10.13479	0	0	0	0.0	9867	False	False
21	2020-05-21	2	PB	Lagoa	2508109	city	3	64.2949	0	0	0	0.0	4666	False	False
21	2020-05-21	11	PB	Lagoa de Dentro	2508208	city	4	51.82018	0	0	0	0.0	7719	False	False
21	2020-05-21	25	PB	Lagoa Seca	2508307	city	22	79.99127	0	1	0	0.0455	27503	False	False
21	2020-05-21	6	PB	Lastro	2508406	city	1	36.53635	0	0	0	0.0	2737	False	False
21	2020-05-21	6	PB	Logradouro	2508554	city	7	161.58818	0	0	0	0.0	4332	False	False
21	2020-05-21	24	PB	Lucena	2508604	city	40	305.8104	0	0	0	0.0	13080	False	False
21	2020-05-21	11	PB	Malta	2508802	city	6	104.18475	0	0	0	0.0	5759	False	False
21	2020-05-21	22	PB	Mamanguape	2508901	city	28	62.38581	0	0	0	0.0	44882	False	False
21	2020-05-21	2	PB	Manaíra	2509008	city	1	9.12825	0	0	0	0.0	10955	False	False
21	2020-05-21	25	PB	Mari	2509107	city	60	274.76302	1	2	0	0.0333	21837	False	False
21	2020-05-21	27	PB	Marizópolis	2509156	city	4	60.45036	0	1	0	0.25	6617	False	False
21	2020-05-21	16	PB	Massaranduba	2509206	city	10	71.8494	0	0	0	0.0	13918	False	False
21	2020-05-21	18	PB	Mataraca	2509305	city	10	118.5677	0	0	0	0.0	8434	False	False
21	2020-05-21	17	PB	Matinhas	2509339	city	3	66.66667	0	0	0	0.0	4500	False	False
21	2020-05-21	2	PB	Mato Grosso	2509370	city	3	103.16369	0	0	0	0.0	2908	False	False
21	2020-05-21	12	PB	Maturéia	2509396	city	7	106.56112	0	0	0	0.0	6569	False	False
21	2020-05-21	10	PB	Mogeiro	2509404	city	1	7.52785	0	1	0	1.0	13284	False	False
21	2020-05-21	3	PB	Montadas	2509503	city	1	17.6398	0	0	0	0.0	5669	False	False
21	2020-05-21	21	PB	Monteiro	2509701	city	13	39.1307	0	0	0	0.0	33222	False	False
21	2020-05-21	19	PB	Mulungu	2509800	city	6	60.59382	0	0	0	0.0	9902	False	False
21	2020-05-21	11	PB	Natuba	2509909	city	1	9.56572	0	0	0	0.0	10454	False	False
21	2020-05-21	18	PB	Nova Floresta	2510105	city	1	9.40026	0	0	0	0.0	10638	False	False
21	2020-05-21	9	PB	Nova Olinda	2510204	city	1	16.80955	0	0	0	0.0	5949	False	False
21	2020-05-21	8	PB	Olho d'Água	2510402	city	1	15.32332	0	0	0	0.0	6526	False	False
21	2020-05-21	6	PB	Passagem	2510709	city	1	41.3394	0	0	0	0.0	2419	False	False
21	2020-05-21	53	PB	Patos	2510808	city	374	347.56749	15	16	0	0.0428	107605	False	False
21	2020-05-21	4	PB	Paulista	2510907	city	3	24.2974	0	0	0	0.0	12347	False	False
21	2020-05-21	28	PB	Pedras de Fogo	2511202	city	98	344.36714	3	3	0	0.0306	28458	False	False
21	2020-05-21	20	PB	Piancó	2511301	city	9	55.98756	0	2	0	0.2222	16075	False	False
21	2020-05-21	9	PB	Picuí	2511400	city	1	5.34674	0	0	0	0.0	18703	False	False
21	2020-05-21	21	PB	Pilar	2511509	city	23	193.00159	0	0	0	0.0	11917	False	False
21	2020-05-21	17	PB	Pilões	2511608	city	5	75.35795	0	0	0	0.0	6635	False	False
21	2020-05-21	21	PB	Pilõezinhos	2511707	city	15	301.44695	0	0	0	0.0	4976	False	False
21	2020-05-21	18	PB	Pirpirituba	2511806	city	7	66.16883	0	0	0	0.0	10579	False	False
21	2020-05-21	21	PB	Pitimbu	2511905	city	57	298.97718	0	2	0	0.0351	19065	False	False
21	2020-05-21	15	PB	Pocinhos	2512002	city	1	5.38677	0	0	0	0.0	18564	False	False
21	2020-05-21	36	PB	Pombal	2512101	city	13	39.63294	0	0	0	0.0	32801	False	False
21	2020-05-21	22	PB	Princesa Isabel	2512309	city	5	21.41786	0	0	0	0.0	23345	False	False
21	2020-05-21	12	PB	Puxinanã	2512408	city	2	14.61988	0	0	0	0.0	13680	False	False
21	2020-05-21	34	PB	Queimadas	2512507	city	25	56.86083	0	0	0	0.0	43967	False	False
21	2020-05-21	9	PB	Quixaba	2512606	city	5	255.62372	0	0	0	0.0	1956	False	False
21	2020-05-21	17	PB	Remígio	2512705	city	24	122.31792	0	0	0	0.0	19621	False	False
21	2020-05-21	15	PB	Riachão do Bacamarte	2512754	city	31	685.68901	0	0	0	0.0	4521	False	False
21	2020-05-21	35	PB	Riachão do Poço	2512762	city	1	22.17787	0	1	0	1.0	4509	False	False
21	2020-05-21	23	PB	Riacho dos Cavalos	2512804	city	2	23.45766	0	0	0	0.0	8526	False	False
21	2020-05-21	22	PB	Rio Tinto	2512903	city	19	78.59034	0	1	0	0.0526	24176	False	False
21	2020-05-21	8	PB	Salgado de São Félix	2513109	city	12	98.84679	8	0	0	0.0	12140	False	False
21	2020-05-21	23	PB	Santa Helena	2513307	city	1	16.98081	0	0	0	0.0	5889	False	False
21	2020-05-21	16	PB	Santa Luzia	2513406	city	17	110.51879	0	2	0	0.1176	15382	False	False
21	2020-05-21	45	PB	Santa Rita	2513703	city	375	274.5523	9	48	1	0.128	136586	False	False
21	2020-05-21	11	PB	Santa Teresinha	2513802	city	3	65.60245	0	0	0	0.0	4573	False	False
21	2020-05-21	35	PB	São Bento	2513901	city	31	91.09341	6	3	0	0.0968	34031	False	False
21	2020-05-21	38	PB	São João do Rio do Peixe	2500700	city	6	33.27049	0	0	0	0.0	18034	False	False
21	2020-05-21	2	PB	São João do Tigre	2514107	city	1	22.6142	0	0	0	0.0	4422	False	False
21	2020-05-21	4	PB	São José da Lagoa Tapada	2514206	city	12	157.27392	0	0	0	0.0	7630	False	False
21	2020-05-21	6	PB	São José de Caiana	2514305	city	5	78.62872	0	0	0	0.0	6359	False	False
21	2020-05-21	21	PB	São José de Espinharas	2514404	city	2	42.71679	0	0	0	0.0	4682	False	False
21	2020-05-21	23	PB	São José de Piranhas	2514503	city	4	19.75211	0	1	0	0.25	20251	False	False
21	2020-05-21	24	PB	São José do Bonfim	2514602	city	5	140.56789	0	0	0	0.0	3557	False	False
21	2020-05-21	11	PB	São José do Sabugi	2514701	city	39	941.8015	0	0	0	0.0	4141	False	False
21	2020-05-21	3	PB	São José dos Cordeiros	2514800	city	2	55.12679	0	0	0	0.0	3628	False	False
21	2020-05-21	12	PB	São José dos Ramos	2514453	city	4	67.14789	0	0	0	0.0	5957	False	False
21	2020-05-21	4	PB	São Mamede	2514909	city	6	77.67996	0	0	0	0.0	7724	False	False
21	2020-05-21	15	PB	São Miguel de Taipu	2515005	city	11	149.29425	0	1	0	0.0909	7368	False	False
21	2020-05-21	17	PB	São Sebastião de Lagoa de Roça	2515104	city	9	77.18034	0	2	0	0.2222	11661	False	False
21	2020-05-21	7	PB	São Vicente do Seridó	2515401	city	7	64.9652	0	0	0	0.0	10775	False	False
21	2020-05-21	40	PB	Sapé	2515302	city	126	239.42993	8	4	0	0.0317	52625	False	False
21	2020-05-21	49	PB	Serra Branca	2515500	city	2	14.59961	0	0	0	0.0	13699	False	False
21	2020-05-21	20	PB	Serra da Raiz	2515609	city	5	158.831	0	0	0	0.0	3148	False	False
21	2020-05-21	22	PB	Serra Redonda	2515807	city	2	28.40506	0	0	0	0.0	7041	False	False
21	2020-05-21	9	PB	Serraria	2515906	city	2	32.79226	0	0	0	0.0	6099	False	False
21	2020-05-21	14	PB	Sertãozinho	2515930	city	6	119.42675	0	0	0	0.0	5024	False	False
21	2020-05-21	15	PB	Sobrado	2515971	city	4	51.39406	0	1	0	0.25	7783	False	False
21	2020-05-21	9	PB	Solânea	2516003	city	12	45.4425	0	0	0	0.0	26407	False	False
21	2020-05-21	12	PB	Soledade	2516102	city	2	13.34312	0	0	0	0.0	14989	False	False
21	2020-05-21	56	PB	Sousa	2516201	city	100	144.00092	9	1	0	0.01	69444	False	False
21	2020-05-21	2	PB	Sumé	2516300	city	1	5.89414	0	0	0	0.0	16966	False	False
21	2020-05-21	12	PB	Tacima	2516409	city	3	27.49519	1	1	0	0.3333	10911	False	False
21	2020-05-21	38	PB	Taperoá	2516508	city	26	169.09469	0	1	0	0.0385	15376	False	False
21	2020-05-21	1	PB	Tavares	2516607	city	1	6.79071	1	0	0	0.0	14726	False	False
21	2020-05-21	14	PB	Teixeira	2516706	city	9	59.36284	5	0	0	0.0	15161	False	False
21	2020-05-21	18	PB	Uiraúna	2516904	city	4	26.24328	0	1	0	0.25	15242	False	False
21	2020-05-21	23	PB	Umbuzeiro	2517001	city	17	171.59584	8	1	0	0.0588	9907	False	False
21	2020-05-21	1	PB	Várzea	2517100	city	1	35.58719	1	0	0	0.0	2810	False	False
21	2020-05-21	2	PB	Vieirópolis	2517209	city	2	37.39716	0	0	0	0.0	5348	False	False
21	2020-05-21	9	PB	Vista Serrana	2505501	city	1	26.32965	0	0	0	0.0	3798	False	False
21	2020-05-21	43	PE	Abreu e Lima	2600054	city	245	245.0245	13	21	0	0.0857	99990	False	False
21	2020-05-21	23	PE	Afogados da Ingazeira	2600104	city	6	16.10349	0	0	0	0.0	37259	False	False
21	2020-05-21	23	PE	Afrânio	2600203	city	3	15.27884	2	0	0	0.0	19635	False	False
21	2020-05-21	28	PE	Agrestina	2600302	city	13	52.24031	4	4	0	0.3077	24885	False	False
21	2020-05-21	26	PE	Água Preta	2600401	city	113	307.30739	28	9	0	0.0796	36771	False	False
21	2020-05-21	20	PE	Águas Belas	2600500	city	94	216.37548	23	4	0	0.0426	43443	False	False
21	2020-05-21	33	PE	Alagoinha	2600609	city	3	20.4974	0	0	0	0.0	14636	False	False
21	2020-05-21	51	PE	Aliança	2600708	city	42	109.41489	9	10	0	0.2381	38386	False	False
21	2020-05-21	33	PE	Altinho	2600807	city	11	47.88438	0	0	0	0.0	22972	False	False
21	2020-05-21	36	PE	Amaraji	2600906	city	23	100.74905	1	7	0	0.3043	22829	False	False
21	2020-05-21	39	PE	Araçoiaba	2601052	city	20	97.44689	3	3	1	0.15	20524	False	False
21	2020-05-21	19	PE	Araripina	2601102	city	19	22.50705	1	2	0	0.1053	84418	False	False
21	2020-05-21	44	PE	Arcoverde	2601201	city	64	86.09325	10	9	0	0.1406	74338	False	False
21	2020-05-21	11	PE	Barra de Guabiraba	2601300	city	8	55.61349	2	1	0	0.125	14385	False	False
21	2020-05-21	21	PE	Barreiros	2601409	city	74	173.46867	11	5	0	0.0676	42659	False	False
21	2020-05-21	15	PE	Belém de Maria	2601508	city	0		0	0	0	0.0	12073	False	False
21	2020-05-21	7	PE	Belém do São Francisco	2601607	city	2	9.64832	0	0	0	0.0	20729	False	False
21	2020-05-21	66	PE	Belo Jardim	2601706	city	23	30.08935	2	1	0	0.0435	76439	False	False
21	2020-05-21	27	PE	Betânia	2601805	city	4	31.44901	0	1	0	0.25	12719	False	False
21	2020-05-21	39	PE	Bezerros	2601904	city	30	49.34373	0	1	0	0.0333	60798	False	False
21	2020-05-21	11	PE	Bodocó	2602001	city	3	7.86452	0	0	0	0.0	38146	False	False
21	2020-05-21	42	PE	Bom Conselho	2602100	city	48	98.859	9	1	0	0.0208	48554	False	False
21	2020-05-21	45	PE	Bom Jardim	2602209	city	24	61.24949	1	8	0	0.3333	39184	False	False
21	2020-05-21	34	PE	Bonito	2602308	city	19	49.8243	2	4	0	0.2105	38134	False	False
21	2020-05-21	20	PE	Brejo da Madre de Deus	2602605	city	31	61.09337	12	0	0	0.0	50742	False	False
21	2020-05-21	19	PE	Buenos Aires	2602704	city	9	68.41505	0	2	0	0.2222	13155	False	False
21	2020-05-21	19	PE	Buíque	2602803	city	6	10.27784	1	0	0	0.0	58378	False	False
21	2020-05-21	49	PE	Cabo de Santo Agostinho	2602902	city	431	208.16429	20	68	5	0.1578	207048	False	False
21	2020-05-21	27	PE	Cabrobó	2603009	city	4	11.68873	1	1	0	0.25	34221	False	False
21	2020-05-21	46	PE	Cachoeirinha	2603108	city	24	117.76251	0	1	0	0.0417	20380	False	False
21	2020-05-21	33	PE	Caetés	2603207	city	23	80.03062	0	2	0	0.087	28739	False	False
21	2020-05-21	6	PE	Calçado	2603306	city	1	9.04732	0	0	0	0.0	11053	False	False
21	2020-05-21	56	PE	Camaragibe	2603454	city	697	441.61999	28	44	0	0.0631	157828	False	False
21	2020-05-21	29	PE	Camocim de São Félix	2603504	city	20	106.5814	4	0	0	0.0	18765	False	False
21	2020-05-21	13	PE	Camutanga	2603603	city	10	116.94539	1	2	0	0.2	8551	False	False
21	2020-05-21	11	PE	Canhotinho	2603702	city	2	8.06322	0	0	0	0.0	24804	False	False
21	2020-05-21	43	PE	Capoeiras	2603801	city	4	19.95211	0	1	0	0.25	20048	False	False
21	2020-05-21	38	PE	Carnaíba	2603900	city	7	35.8038	1	4	0	0.5714	19551	False	False
21	2020-05-21	26	PE	Carnaubeira da Penha	2603926	city	3	23.19827	0	1	0	0.3333	12932	False	False
21	2020-05-21	43	PE	Carpina	2604007	city	66	78.90867	6	11	1	0.1667	83641	False	False
21	2020-05-21	60	PE	Caruaru	2604106	city	202	55.93739	16	19	3	0.0941	361118	False	False
21	2020-05-21	8	PE	Casinhas	2604155	city	3	20.91904	1	0	0	0.0	14341	False	False
21	2020-05-21	45	PE	Catende	2604205	city	39	90.92605	8	6	0	0.1538	42892	False	False
21	2020-05-21	26	PE	Cedro	2604304	city	2	16.9391	0	0	0	0.0	11807	False	False
21	2020-05-21	38	PE	Chã de Alegria	2604403	city	44	325.49194	0	3	0	0.0682	13518	False	False
21	2020-05-21	40	PE	Chã Grande	2604502	city	62	285.74062	0	5	0	0.0806	21698	False	False
21	2020-05-21	29	PE	Condado	2604601	city	53	200.59801	9	9	2	0.1698	26421	False	False
21	2020-05-21	28	PE	Correntes	2604700	city	3	16.47718	0	1	0	0.3333	18207	False	False
21	2020-05-21	22	PE	Cortês	2604809	city	17	135.15662	1	3	0	0.1765	12578	False	False
21	2020-05-21	22	PE	Cumaru	2604908	city	17	155.8775	0	0	0	0.0	10906	False	False
21	2020-05-21	36	PE	Cupira	2605004	city	19	78.81528	1	1	0	0.0526	24107	False	False
21	2020-05-21	33	PE	Custódia	2605103	city	36	97.00628	7	6	3	0.1667	37111	False	False
21	2020-05-21	36	PE	Escada	2605202	city	88	127.7677	9	9	0	0.1023	68875	False	False
21	2020-05-21	36	PE	Feira Nova	2605400	city	58	262.07582	12	6	0	0.1034	22131	False	False
21	2020-05-21	56	PE	Fernando de Noronha	2605459	city	28	914.73375	0	0	0	0.0	3061	False	False
21	2020-05-21	32	PE	Ferreiros	2605509	city	36	296.9562	7	4	0	0.1111	12123	False	False
21	2020-05-21	24	PE	Flores	2605608	city	1	4.42008	1	0	0	0.0	22624	False	False
21	2020-05-21	18	PE	Floresta	2605707	city	6	18.25206	0	2	0	0.3333	32873	False	False
21	2020-05-21	43	PE	Frei Miguelinho	2605806	city	38	245.84331	0	3	0	0.0789	15457	False	False
21	2020-05-21	41	PE	Gameleira	2605905	city	14	45.08566	1	3	0	0.2143	31052	False	False
21	2020-05-21	43	PE	Garanhuns	2606002	city	113	80.8367	18	8	1	0.0708	139788	False	False
21	2020-05-21	40	PE	Glória do Goitá	2606101	city	55	179.71507	5	12	1	0.2182	30604	False	False
21	2020-05-21	56	PE	Goiana	2606200	city	197	246.99717	17	23	2	0.1168	79758	False	False
21	2020-05-21	26	PE	Granito	2606309	city	1	13.35827	0	0	0	0.0	7486	False	False
21	2020-05-21	39	PE	Gravatá	2606408	city	69	82.07056	7	6	1	0.087	84074	False	False
21	2020-05-21	28	PE	Ibimirim	2606606	city	17	58.14948	0	5	0	0.2941	29235	False	False
21	2020-05-21	22	PE	Ibirajuba	2606705	city	1	12.88328	0	0	0	0.0	7762	False	False
21	2020-05-21	45	PE	Igarassu	2606804	city	219	187.1491	10	27	0	0.1233	117019	False	False
21	2020-05-21	26	PE	Iguaracy	2606903	city	6	49.06771	0	1	0	0.1667	12228	False	False
21	2020-05-21	38	PE	Ilha de Itamaracá	2607604	city	40	152.33453	5	2	1	0.05	26258	False	False
21	2020-05-21	69	PE	Importados/Indefinidos		city	38		4	5	1	0.1316		False	False
21	2020-05-21	31	PE	Inajá	2607000	city	2	8.60326	0	0	0	0.0	23247	False	False
21	2020-05-21	42	PE	Ipojuca	2607208	city	157	163.19488	8	17	1	0.1083	96204	False	False
21	2020-05-21	52	PE	Ipubi	2607307	city	12	38.89285	1	2	1	0.1667	30854	False	False
21	2020-05-21	13	PE	Itaíba	2607505	city	7	26.56647	0	1	0	0.1429	26349	False	False
21	2020-05-21	31	PE	Itambé	2607653	city	44	120.72324	8	2	0	0.0455	36447	False	False
21	2020-05-21	32	PE	Itapetim	2607703	city	7	51.41011	0	1	0	0.1429	13616	False	False
21	2020-05-21	40	PE	Itapissuma	2607752	city	70	262.65431	7	11	1	0.1571	26651	False	False
21	2020-05-21	27	PE	Itaquitinga	2607802	city	24	141.55116	3	4	0	0.1667	16955	False	False
21	2020-05-21	66	PE	Jaboatão dos Guararapes	2607901	city	2282	324.93329	115	219	18	0.096	702298	False	False
21	2020-05-21	25	PE	Jaqueira	2607950	city	20	171.58545	3	3	0	0.15	11656	False	False
21	2020-05-21	31	PE	Jataúba	2608008	city	32	186.58892	4	1	0	0.0312	17150	False	False
21	2020-05-21	33	PE	Jatobá	2608057	city	2	13.51717	0	0	0	0.0	14796	False	False
21	2020-05-21	43	PE	João Alfredo	2608107	city	26	76.87304	2	6	0	0.2308	33822	False	False
21	2020-05-21	20	PE	Joaquim Nabuco	2608206	city	9	56.16926	2	1	0	0.1111	16023	False	False
21	2020-05-21	30	PE	Jucati	2608255	city	6	52.52101	1	0	0	0.0	11424	False	False
21	2020-05-21	33	PE	Jupi	2608305	city	2	13.48072	0	1	0	0.5	14836	False	False
21	2020-05-21	28	PE	Jurema	2608404	city	11	71.53076	0	0	0	0.0	15378	False	False
21	2020-05-21	35	PE	Lagoa de Itaenga	2608503	city	28	130.66405	2	3	0	0.1071	21429	False	False
21	2020-05-21	46	PE	Lagoa do Carro	2608453	city	33	182.61303	1	4	0	0.1212	18071	False	False
21	2020-05-21	26	PE	Lagoa do Ouro	2608602	city	2	15.21491	0	0	0	0.0	13145	False	False
21	2020-05-21	39	PE	Lagoa dos Gatos	2608701	city	9	55.24862	0	2	0	0.2222	16290	False	False
21	2020-05-21	7	PE	Lagoa Grande	2608750	city	5	19.53049	3	1	0	0.2	25601	False	False
21	2020-05-21	26	PE	Lajedo	2608800	city	12	29.78554	2	1	0	0.0833	40288	False	False
21	2020-05-21	43	PE	Limoeiro	2608909	city	65	115.55556	3	12	0	0.1846	56250	False	False
21	2020-05-21	45	PE	Macaparana	2609006	city	16	63.0517	3	2	0	0.125	25376	False	False
21	2020-05-21	40	PE	Machados	2609105	city	10	62.15813	0	1	0	0.1	16088	False	False
21	2020-05-21	15	PE	Maraial	2609204	city	2	17.62891	0	2	0	1.0	11345	False	False
21	2020-05-21	45	PE	Moreno	2609402	city	130	207.05912	10	15	0	0.1154	62784	False	False
21	2020-05-21	30	PE	Nazaré da Mata	2609501	city	43	132.42586	5	8	1	0.186	32471	False	False
21	2020-05-21	61	PE	Olinda	2609600	city	1996	508.55835	94	136	4	0.0681	392482	False	False
21	2020-05-21	26	PE	Orobó	2609709	city	3	12.56071	0	0	0	0.0	23884	False	False
21	2020-05-21	30	PE	Orocó	2609808	city	2	13.34134	-1	1	0	0.5	14991	False	False
21	2020-05-21	26	PE	Ouricuri	2609907	city	14	20.15578	1	1	0	0.0714	69459	False	False
21	2020-05-21	53	PE	Palmares	2610004	city	102	161.26482	13	12	0	0.1176	63250	False	False
21	2020-05-21	5	PE	Palmeirina	2610103	city	4	51.99532	3	0	0	0.0	7693	False	False
21	2020-05-21	30	PE	Panelas	2610202	city	10	37.77291	0	1	0	0.1	26474	False	False
21	2020-05-21	9	PE	Paranatama	2610301	city	3	26.03489	1	0	0	0.0	11523	False	False
21	2020-05-21	1	PE	Parnamirim	2610400	city	1	4.54339	1	0	0	0.0	22010	False	False
21	2020-05-21	44	PE	Passira	2610509	city	48	165.90053	4	4	0	0.0833	28933	False	False
21	2020-05-21	46	PE	Paudalho	2610608	city	124	219.44572	6	17	1	0.1371	56506	False	False
21	2020-05-21	49	PE	Paulista	2610707	city	1417	427.09796	72	94	2	0.0663	331774	False	False
21	2020-05-21	33	PE	Pedra	2610806	city	20	88.42906	1	2	0	0.1	22617	False	False
21	2020-05-21	35	PE	Pesqueira	2610905	city	18	26.70821	3	0	-1	0.0	67395	False	False
21	2020-05-21	24	PE	Petrolândia	2611002	city	6	16.41677	0	0	0	0.0	36548	False	False
21	2020-05-21	60	PE	Petrolina	2611101	city	107	30.64629	9	4	0	0.0374	349145	False	False
21	2020-05-21	33	PE	Poção	2611200	city	5	44.23996	1	0	0	0.0	11302	False	False
21	2020-05-21	43	PE	Pombos	2611309	city	137	505.703	12	12	1	0.0876	27091	False	False
21	2020-05-21	25	PE	Primavera	2611408	city	30	200.45436	6	1	0	0.0333	14966	False	False
21	2020-05-21	41	PE	Quipapá	2611507	city	15	57.61032	0	0	0	0.0	26037	False	False
21	2020-05-21	30	PE	Quixaba	2611533	city	4	58.71129	0	2	0	0.5	6813	False	False
21	2020-05-21	71	PE	Recife	2611606	city	11584	703.88345	530	747	32	0.0645	1645727	False	False
21	2020-05-21	4	PE	Riacho das Almas	2611705	city	3	14.60138	1	0	0	0.0	20546	False	False
21	2020-05-21	37	PE	Ribeirão	2611804	city	44	92.79764	1	9	0	0.2045	47415	False	False
21	2020-05-21	35	PE	Rio Formoso	2611903	city	14	59.48587	0	3	0	0.2143	23535	False	False
21	2020-05-21	22	PE	Sairé	2612000	city	3	30.2054	1	1	0	0.3333	9932	False	False
21	2020-05-21	6	PE	Salgadinho	2612109	city	1	9.15835	0	0	0	0.0	10919	False	False
21	2020-05-21	45	PE	Salgueiro	2612208	city	50	82.06138	2	4	0	0.08	60930	False	False
21	2020-05-21	11	PE	Saloá	2612307	city	1	6.31194	0	1	0	1.0	15843	False	False
21	2020-05-21	35	PE	Sanharó	2612406	city	4	15.11602	1	0	0	0.0	26462	False	False
21	2020-05-21	15	PE	Santa Cruz	2612455	city	2	12.9887	0	0	0	0.0	15398	False	False
21	2020-05-21	2	PE	Santa Cruz da Baixa Verde	2612471	city	1	7.94155	0	0	0	0.0	12592	False	False
21	2020-05-21	41	PE	Santa Cruz do Capibaribe	2612505	city	19	17.60286	1	0	0	0.0	107937	False	False
21	2020-05-21	22	PE	Santa Maria da Boa Vista	2612604	city	2	4.76974	0	0	0	0.0	41931	False	False
21	2020-05-21	24	PE	Santa Maria do Cambucá	2612703	city	3	21.22091	0	0	0	0.0	14137	False	False
21	2020-05-21	12	PE	São Benedito do Sul	2612901	city	1	6.29129	0	0	0	0.0	15895	False	False
21	2020-05-21	41	PE	São Bento do Una	2613008	city	32	53.7779	1	2	0	0.0625	59504	False	False
21	2020-05-21	42	PE	São Caitano	2613107	city	34	91.28742	0	0	0	0.0	37245	False	False
21	2020-05-21	22	PE	São João	2613206	city	2	8.77462	0	0	0	0.0	22793	False	False
21	2020-05-21	26	PE	São Joaquim do Monte	2613305	city	14	65.55535	2	1	0	0.0714	21356	False	False
21	2020-05-21	40	PE	São José da Coroa Grande	2613404	city	49	230.06855	5	3	0	0.0612	21298	False	False
21	2020-05-21	24	PE	São José do Belmonte	2613503	city	5	14.72364	1	0	0	0.0	33959	False	False
21	2020-05-21	35	PE	São José do Egito	2613602	city	9	26.50879	1	0	0	0.0	33951	False	False
21	2020-05-21	55	PE	São Lourenço da Mata	2613701	city	365	322.35273	13	47	0	0.1288	113230	False	False
21	2020-05-21	35	PE	São Vicente Ferrer	2613800	city	9	49.95005	0	0	0	0.0	18018	False	False
21	2020-05-21	42	PE	Serra Talhada	2613909	city	49	56.7458	5	3	1	0.0612	86350	False	False
21	2020-05-21	10	PE	Serrita	2614006	city	1	5.21785	0	1	0	1.0	19165	False	False
21	2020-05-21	41	PE	Sertânia	2614105	city	14	38.98961	1	2	0	0.1429	35907	False	False
21	2020-05-21	33	PE	Sirinhaém	2614204	city	64	139.53995	3	4	0	0.0625	45865	False	False
21	2020-05-21	36	PE	Surubim	2614501	city	21	32.26352	0	5	0	0.2381	65089	False	False
21	2020-05-21	31	PE	Tabira	2614600	city	8	28.03673	0	2	0	0.25	28534	False	False
21	2020-05-21	29	PE	Tamandaré	2614857	city	21	89.78964	3	1	0	0.0476	23388	False	False
21	2020-05-21	23	PE	Taquaritinga do Norte	2615003	city	5	17.37619	0	3	0	0.6	28775	False	False
21	2020-05-21	10	PE	Terezinha	2615102	city	3	41.84684	0	0	0	0.0	7169	False	False
21	2020-05-21	26	PE	Terra Nova	2615201	city	1	9.90491	0	1	0	1.0	10096	False	False
21	2020-05-21	45	PE	Timbaúba	2615300	city	54	101.84452	5	16	1	0.2963	53022	False	False
21	2020-05-21	41	PE	Toritama	2615409	city	6	13.26876	1	0	0	0.0	45219	False	False
21	2020-05-21	41	PE	Tracunhaém	2615508	city	10	72.62692	1	3	1	0.3	13769	False	False
21	2020-05-21	28	PE	Trindade	2615607	city	41	134.33374	9	4	0	0.0976	30521	False	False
21	2020-05-21	37	PE	Triunfo	2615706	city	9	59.00092	0	3	0	0.3333	15254	False	False
21	2020-05-21	33	PE	Tupanatinga	2615805	city	14	51.27454	4	1	0	0.0714	27304	False	False
21	2020-05-21	32	PE	Tuparetama	2615904	city	3	36.57644	2	0	0	0.0	8202	False	False
21	2020-05-21	26	PE	Venturosa	2616001	city	4	21.64268	0	1	0	0.25	18482	False	False
21	2020-05-21	10	PE	Vertente do Lério	2616183	city	4	52.50722	0	0	0	0.0	7618	False	False
21	2020-05-21	35	PE	Vertentes	2616209	city	12	57.88433	1	0	0	0.0	20731	False	False
21	2020-05-21	32	PE	Vicência	2616308	city	25	76.5861	3	3	0	0.12	32643	False	False
21	2020-05-21	45	PE	Vitória de Santo Antão	2616407	city	394	283.94964	9	47	5	0.1193	138757	False	False
21	2020-05-21	29	PE	Xexéu	2616506	city	12	81.49406	1	3	0	0.25	14725	False	False
21	2020-05-21	29	PI	Água Branca	2200202	city	53	304.40526	6	5	0	0.0943	17411	False	False
21	2020-05-21	10	PI	Alto Longá	2200301	city	1	6.99105	0	0	0	0.0	14304	False	False
21	2020-05-21	37	PI	Altos	2200400	city	27	66.62718	2	0	0	0.0	40524	False	False
21	2020-05-21	28	PI	Alvorada do Gurguéia	2200459	city	1	18.45359	0	0	0	0.0	5419	False	False
21	2020-05-21	20	PI	Amarante	2200509	city	3	17.04739	0	0	0	0.0	17598	False	False
21	2020-05-21	34	PI	Angical do Piauí	2200608	city	3	44.19564	0	0	0	0.0	6788	False	False
21	2020-05-21	27	PI	Anísio de Abreu	2200707	city	14	141.7004	2	0	0	0.0	9880	False	False
21	2020-05-21	23	PI	Aroazes	2200905	city	1	17.13796	0	0	0	0.0	5835	False	False
21	2020-05-21	4	PI	Avelino Lopes	2201101	city	1	8.85818	0	0	0	0.0	11289	False	False
21	2020-05-21	15	PI	Baixa Grande do Ribeiro	2201150	city	7	60.41775	0	1	0	0.1429	11586	False	False
21	2020-05-21	25	PI	Barras	2201200	city	44	93.48574	4	1	0	0.0227	47066	False	False
21	2020-05-21	18	PI	Batalha	2201507	city	36	134.04327	8	1	0	0.0278	26857	False	False
21	2020-05-21	7	PI	Bela Vista do Piauí	2201556	city	1	24.9066	0	0	0	0.0	4015	False	False
21	2020-05-21	3	PI	Belém do Piauí	2201572	city	1	28.04262	0	0	0	0.0	3566	False	False
21	2020-05-21	18	PI	Beneditinos	2201606	city	1	9.55384	0	0	0	0.0	10467	False	False
21	2020-05-21	19	PI	Bertolínia	2201705	city	1	18.17851	0	0	0	0.0	5501	False	False
21	2020-05-21	32	PI	Betânia do Piauí	2201739	city	1	16.11604	0	0	0	0.0	6205	False	False
21	2020-05-21	23	PI	Boa Hora	2201770	city	1	14.74709	0	0	0	0.0	6781	False	False
21	2020-05-21	28	PI	Bom Jesus	2201903	city	34	135.03316	4	0	0	0.0	25179	False	False
21	2020-05-21	35	PI	Bom Princípio do Piauí	2201919	city	1	17.76199	0	1	0	1.0	5630	False	False
21	2020-05-21	37	PI	Bonfim do Piauí	2201929	city	1	17.63668	0	0	0	0.0	5670	False	False
21	2020-05-21	26	PI	Buriti dos Lopes	2202000	city	3	15.16607	0	1	0	0.3333	19781	False	False
21	2020-05-21	2	PI	Buriti dos Montes	2202026	city	2	24.26007	0	0	0	0.0	8244	False	False
21	2020-05-21	3	PI	Cabeceiras do Piauí	2202059	city	1	9.44644	0	0	0	0.0	10586	False	False
21	2020-05-21	7	PI	Campo Grande do Piauí	2202133	city	12	201.91822	2	0	0	0.0	5943	False	False
21	2020-05-21	49	PI	Campo Maior	2202208	city	82	175.09021	3	0	0	0.0	46833	False	False
21	2020-05-21	27	PI	Canto do Buriti	2202307	city	4	18.8795	1	1	0	0.25	21187	False	False
21	2020-05-21	3	PI	Capitão de Campos	2202406	city	0		0	0	0	0.0	11417	False	False
21	2020-05-21	1	PI	Capitão Gervásio Oliveira	2202455	city	1	24.39024	1	0	0	0.0	4100	False	False
21	2020-05-21	39	PI	Caracol	2202505	city	2	18.32173	0	0	0	0.0	10916	False	False
21	2020-05-21	29	PI	Castelo do Piauí	2202604	city	4	20.28809	0	0	0	0.0	19716	False	False
21	2020-05-21	18	PI	Cocal	2202703	city	10	35.98805	2	1	0	0.1	27787	False	False
21	2020-05-21	14	PI	Cocal de Telha	2202711	city	24	490.6972	1	0	0	0.0	4891	False	False
21	2020-05-21	20	PI	Cocal dos Alves	2202729	city	2	32.50447	0	0	0	0.0	6153	False	False
21	2020-05-21	15	PI	Coivaras	2202737	city	2	49.75124	0	0	0	0.0	4020	False	False
21	2020-05-21	32	PI	Colônia do Gurguéia	2202752	city	4	61.69031	0	1	0	0.25	6484	False	False
21	2020-05-21	20	PI	Colônia do Piauí	2202778	city	1	13.06165	0	0	0	0.0	7656	False	False
21	2020-05-21	25	PI	Corrente	2202901	city	17	63.80423	1	0	0	0.0	26644	False	False
21	2020-05-21	3	PI	Curimatá	2203206	city	2	17.56235	0	0	0	0.0	11388	False	False
21	2020-05-21	15	PI	Currais	2203230	city	0		0	0	0	0.0	4954	False	False
21	2020-05-21	36	PI	Demerval Lobão	2203305	city	17	123.03684	3	0	0	0.0	13817	False	False
21	2020-05-21	6	PI	Dirceu Arcoverde	2203354	city	2	28.5266	1	0	0	0.0	7011	False	False
21	2020-05-21	11	PI	Dom Expedito Lopes	2203404	city	3	43.45307	0	0	0	0.0	6904	False	False
21	2020-05-21	4	PI	Dom Inocêncio	2203453	city	1	10.46463	0	0	0	0.0	9556	False	False
21	2020-05-21	26	PI	Elesbão Veloso	2203503	city	15	102.72565	0	1	0	0.0667	14602	False	False
21	2020-05-21	35	PI	Esperantina	2203701	city	90	226.48917	12	0	0	0.0	39737	False	False
21	2020-05-21	25	PI	Fartura do Piauí	2203750	city	1	18.84304	0	0	0	0.0	5307	False	False
21	2020-05-21	33	PI	Floriano	2203909	city	46	76.74981	0	0	0	0.0	59935	False	False
21	2020-05-21	35	PI	Francinópolis	2204006	city	5	93.49289	0	0	0	0.0	5348	False	False
21	2020-05-21	22	PI	Francisco Ayres	2204105	city	1	22.99908	0	0	0	0.0	4348	False	False
21	2020-05-21	19	PI	Francisco Santos	2204204	city	3	32.1923	0	0	0	0.0	9319	False	False
21	2020-05-21	14	PI	Fronteiras	2204303	city	4	34.4086	0	0	0	0.0	11625	False	False
21	2020-05-21	3	PI	Hugo Napoleão	2204600	city	3	77.37942	0	0	0	0.0	3877	False	False
21	2020-05-21	28	PI	Ilha Grande	2204659	city	3	31.82686	0	1	0	0.3333	9426	False	False
21	2020-05-21	36	PI	Inhuma	2204709	city	7	45.72772	0	0	0	0.0	15308	False	False
21	2020-05-21	14	PI	Ipiranga do Piauí	2204808	city	1	10.19264	0	0	0	0.0	9811	False	False
21	2020-05-21	32	PI	Itaueira	2205102	city	1	9.07523	0	1	0	1.0	11019	False	False
21	2020-05-21	3	PI	Jaicós	2205201	city	1	5.23451	0	0	0	0.0	19104	False	False
21	2020-05-21	2	PI	Joaquim Pires	2205409	city	2	13.9334	0	0	0	0.0	14354	False	False
21	2020-05-21	28	PI	José de Freitas	2205508	city	14	35.707	1	1	0	0.0714	39208	False	False
21	2020-05-21	3	PI	Juazeiro do Piauí	2205516	city	3	54.76451	2	0	0	0.0	5478	False	False
21	2020-05-21	20	PI	Júlio Borges	2205524	city	3	53.31438	0	2	0	0.6667	5627	False	False
21	2020-05-21	33	PI	Lagoa do Barro do Piauí	2205565	city	4	85.92911	0	0	0	0.0	4655	False	False
21	2020-05-21	9	PI	Lagoa do Piauí	2205581	city	8	196.85039	2	0	0	0.0	4064	False	False
21	2020-05-21	6	PI	Lagoa do Sítio	2205599	city	1	19.31621	0	0	0	0.0	5177	False	False
21	2020-05-21	7	PI	Landri Sales	2205607	city	4	75.54297	0	0	0	0.0	5295	False	False
21	2020-05-21	35	PI	Luís Correia	2205706	city	9	29.69219	2	0	0	0.0	30311	False	False
21	2020-05-21	29	PI	Luzilândia	2205805	city	6	23.54234	0	1	0	0.1667	25486	False	False
21	2020-05-21	28	PI	Manoel Emídio	2205904	city	1	18.69508	0	1	0	1.0	5349	False	False
21	2020-05-21	12	PI	Marcolândia	2205953	city	4	47.10316	0	0	0	0.0	8492	False	False
21	2020-05-21	18	PI	Marcos Parente	2206001	city	2	43.96571	0	0	0	0.0	4549	False	False
21	2020-05-21	9	PI	Matias Olímpio	2206100	city	3	27.43233	0	1	0	0.3333	10936	False	False
21	2020-05-21	32	PI	Miguel Alves	2206209	city	38	112.55924	0	0	0	0.0	33760	False	False
21	2020-05-21	25	PI	Monsenhor Gil	2206407	city	13	123.05945	3	0	0	0.0	10564	False	False
21	2020-05-21	20	PI	Monsenhor Hipólito	2206506	city	6	77.42935	0	1	0	0.1667	7749	False	False
21	2020-05-21	24	PI	Morro Cabeça no Tempo	2206654	city	1	22.06531	0	0	0	0.0	4532	False	False
21	2020-05-21	13	PI	Morro do Chapéu do Piauí	2206670	city	12	176.57446	5	0	0	0.0	6796	False	False
21	2020-05-21	29	PI	Nazaré do Piauí	2206704	city	1	13.62583	0	0	0	0.0	7339	False	False
21	2020-05-21	31	PI	Nazária	2206720	city	3	35.00583	0	0	0	0.0	8570	False	False
21	2020-05-21	3	PI	Nossa Senhora dos Remédios	2206803	city	3	34.5145	0	0	0	0.0	8692	False	False
21	2020-05-21	4	PI	Nova Santa Rita	2207959	city	0		0	0	0	0.0	4374	False	False
21	2020-05-21	27	PI	Oeiras	2207009	city	45	121.52637	4	0	0	0.0	37029	False	False
21	2020-05-21	4	PI	Olho D'Água do Piauí	2207108	city	1	40.66694	0	0	0	0.0	2459	False	False
21	2020-05-21	2	PI	Padre Marcos	2207207	city	1	14.56028	0	0	0	0.0	6868	False	False
21	2020-05-21	24	PI	Palmeirais	2207504	city	4	27.51221	0	0	0	0.0	14539	False	False
21	2020-05-21	2	PI	Parnaguá	2207603	city	1	9.26698	0	0	0	0.0	10791	False	False
21	2020-05-21	55	PI	Parnaíba	2207702	city	203	132.61213	32	6	1	0.0296	153078	False	False
21	2020-05-21	4	PI	Passagem Franca do Piauí	2207751	city	1	23.18572	0	0	0	0.0	4313	False	False
21	2020-05-21	8	PI	Pau D'Arco do Piauí	2207793	city	4	98.88752	0	0	0	0.0	4045	False	False
21	2020-05-21	3	PI	Paulistana	2207801	city	1	4.87258	0	0	0	0.0	20523	False	False
21	2020-05-21	7	PI	Pavussu	2207850	city	1	27.19608	0	1	0	1.0	3677	False	False
21	2020-05-21	33	PI	Pedro II	2207900	city	29	74.85416	6	1	0	0.0345	38742	False	False
21	2020-05-21	2	PI	Pedro Laurentino	2207934	city	1	39.43218	0	0	0	0.0	2536	False	False
21	2020-05-21	37	PI	Picos	2208007	city	140	178.97778	17	4	0	0.0286	78222	False	False
21	2020-05-21	39	PI	Pimenteiras	2208106	city	6	49.47638	2	0	0	0.0	12127	False	False
21	2020-05-21	25	PI	Pio IX	2208205	city	12	65.1289	0	0	0	0.0	18425	False	False
21	2020-05-21	46	PI	Piracuruca	2208304	city	18	62.51954	2	2	0	0.1111	28791	False	False
21	2020-05-21	27	PI	Piripiri	2208403	city	56	87.85416	5	1	0	0.0179	63742	False	False
21	2020-05-21	19	PI	Porto	2208502	city	1	7.95672	0	0	0	0.0	12568	False	False
21	2020-05-21	24	PI	Queimada Nova	2208650	city	7	77.84698	2	0	0	0.0	8992	False	False
21	2020-05-21	14	PI	Redenção do Gurguéia	2208700	city	1	11.39212	0	0	0	0.0	8778	False	False
21	2020-05-21	19	PI	Regeneração	2208809	city	1	5.56235	0	0	0	0.0	17978	False	False
21	2020-05-21	34	PI	Ribeira do Piauí	2208874	city	1	22.33639	0	0	0	0.0	4477	False	False
21	2020-05-21	9	PI	Ribeiro Gonçalves	2208908	city	3	40.86637	0	0	0	0.0	7341	False	False
21	2020-05-21	27	PI	Rio Grande do Piauí	2209005	city	6	93.28358	1	1	0	0.1667	6432	False	False
21	2020-05-21	2	PI	Santa Cruz do Piauí	2209104	city	1	16.02564	0	0	0	0.0	6240	False	False
21	2020-05-21	16	PI	Santa Luz	2209302	city	1	17.06485	0	1	0	1.0	5860	False	False
21	2020-05-21	2	PI	Santo Antônio de Lisboa	2209401	city	1	15.58846	0	0	0	0.0	6415	False	False
21	2020-05-21	26	PI	São Francisco do Piauí	2209708	city	1	15.56905	0	1	0	1.0	6423	False	False
21	2020-05-21	20	PI	São Gonçalo do Piauí	2209807	city	3	59.82054	1	1	0	0.3333	5015	False	False
21	2020-05-21	7	PI	São João da Canabrava	2209856	city	1	21.70139	0	0	0	0.0	4608	False	False
21	2020-05-21	14	PI	São João da Fronteira	2209872	city	0		0	0	0	0.0	6042	False	False
21	2020-05-21	21	PI	São João do Piauí	2210003	city	8	38.83307	0	0	0	0.0	20601	False	False
21	2020-05-21	56	PI	São José do Divino	2210052	city	5	93.52787	1	1	0	0.2	5346	False	False
21	2020-05-21	15	PI	São José do Peixe	2210102	city	1	26.70227	0	0	0	0.0	3745	False	False
21	2020-05-21	35	PI	São José do Piauí	2210201	city	2	29.82849	0	0	0	0.0	6705	False	False
21	2020-05-21	22	PI	São Julião	2210300	city	7	110.011	0	0	0	0.0	6363	False	False
21	2020-05-21	23	PI	São Lourenço do Piauí	2210359	city	1	21.86748	0	0	0	0.0	4573	False	False
21	2020-05-21	15	PI	São Luis do Piauí	2210375	city	1	37.82148	0	0	0	0.0	2644	False	False
21	2020-05-21	20	PI	São Miguel da Baixa Grande	2210383	city	1	40.78303	0	0	0	0.0	2452	False	False
21	2020-05-21	24	PI	São Pedro do Piauí	2210508	city	10	69.97411	0	0	0	0.0	14291	False	False
21	2020-05-21	38	PI	São Raimundo Nonato	2210607	city	39	112.35955	0	0	0	0.0	34710	False	False
21	2020-05-21	8	PI	Sigefredo Pacheco	2210656	city	1	9.95917	0	0	0	0.0	10041	False	False
21	2020-05-21	13	PI	Simplício Mendes	2210805	city	16	125.87523	2	0	0	0.0	12711	False	False
21	2020-05-21	9	PI	Socorro do Piauí	2210904	city	1	21.88663	0	1	0	1.0	4569	False	False
21	2020-05-21	64	PI	Teresina	2211001	city	1577	182.34481	73	46	1	0.0292	864845	False	False
21	2020-05-21	34	PI	União	2211100	city	54	121.38923	4	0	0	0.0	44485	False	False
21	2020-05-21	25	PI	Uruçuí	2211209	city	39	180.90732	2	2	0	0.0513	21558	False	False
21	2020-05-21	21	PI	Valença do Piauí	2211308	city	3	14.34172	0	1	0	0.3333	20918	False	False
21	2020-05-21	27	PI	Várzea Grande	2211407	city	1	22.77386	0	0	0	0.0	4391	False	False
21	2020-05-21	11	PI	Vera Mendes	2211506	city	2	64.99838	0	0	0	0.0	3077	False	False
21	2020-05-21	19	PI	Vila Nova do Piauí	2211605	city	2	67.3174	0	0	0	0.0	2971	False	False
21	2020-05-21	14	PR	Abatiá	4100103	city	1	13.41022	0	0	0	0.0	7457	False	False
21	2020-05-21	13	PR	Agudos do Sul	4100301	city	11	117.38342	0	0	0	0.0	9371	False	False
21	2020-05-21	53	PR	Almirante Tamandaré	4100400	city	15	12.6451	0	0	0	0.0	118623	False	False
21	2020-05-21	1	PR	Alto Paraíso	4128625	city	1	36.48304	1	0	0	0.0	2741	False	False
21	2020-05-21	34	PR	Alto Paraná	4100608	city	7	47.39336	0	0	0	0.0	14770	False	False
21	2020-05-21	20	PR	Alvorada do Sul	4100806	city	4	35.06926	0	0	0	0.0	11406	False	False
21	2020-05-21	33	PR	Amaporã	4100905	city	18	287.6778	2	0	0	0.0	6257	False	False
21	2020-05-21	18	PR	Ampére	4101002	city	5	26.10693	0	1	0	0.2	19152	False	False
21	2020-05-21	3	PR	Anahy	4101051	city	1	35.70154	0	0	0	0.0	2801	False	False
21	2020-05-21	7	PR	Andirá	4101101	city	3	14.97679	0	0	0	0.0	20031	False	False
21	2020-05-21	39	PR	Apucarana	4101408	city	30	22.22288	1	3	0	0.1	134996	False	False
21	2020-05-21	51	PR	Arapongas	4101507	city	19	15.44376	0	1	0	0.0526	123027	False	False
21	2020-05-21	49	PR	Araruna	4101705	city	16	114.53114	0	1	0	0.0625	13970	False	False
21	2020-05-21	51	PR	Araucária	4101804	city	33	22.94168	1	0	0	0.0	143843	False	False
21	2020-05-21	37	PR	Assaí	4101903	city	2	13.22839	1	0	0	0.0	15119	False	False
21	2020-05-21	51	PR	Assis Chateaubriand	4102000	city	24	71.93813	1	0	0	0.0	33362	False	False
21	2020-05-21	47	PR	Balsa Nova	4102307	city	5	38.63689	0	0	0	0.0	12941	False	False
21	2020-05-21	46	PR	Bandeirantes	4102406	city	3	9.56419	0	1	0	0.3333	31367	False	False
21	2020-05-21	28	PR	Barracão	4102604	city	3	29.19708	0	0	0	0.0	10275	False	False
21	2020-05-21	1	PR	Bela Vista do Paraíso	4102802	city	1	6.49477	1	0	0	0.0	15397	False	False
21	2020-05-21	30	PR	Boa Vista da Aparecida	4103057	city	1	13.17349	0	0	0	0.0	7591	False	False
21	2020-05-21	2	PR	Braganey	4103354	city	1	18.42639	0	0	0	0.0	5427	False	False
21	2020-05-21	12	PR	Cafeara	4103404	city	1	34.08316	0	0	0	0.0	2934	False	False
21	2020-05-21	2	PR	Cafelândia	4103453	city	2	11.03753	0	0	0	0.0	18120	False	False
21	2020-05-21	7	PR	Cambará	4103602	city	1	3.94322	0	0	0	0.0	25360	False	False
21	2020-05-21	51	PR	Cambé	4103701	city	21	19.7122	2	1	0	0.0476	106533	False	False
21	2020-05-21	43	PR	Campina da Lagoa	4103909	city	1	7.04126	0	1	0	1.0	14202	False	False
21	2020-05-21	49	PR	Campina Grande do Sul	4104006	city	19	43.89207	3	3	0	0.1579	43288	False	False
21	2020-05-21	12	PR	Campo Bonito	4104055	city	2	52.17845	0	0	0	0.0	3833	False	False
21	2020-05-21	25	PR	Campo do Tenente	4104105	city	1	12.54548	0	0	0	0.0	7971	False	False
21	2020-05-21	66	PR	Campo Largo	4104204	city	35	26.51475	0	2	0	0.0571	132002	False	False
21	2020-05-21	49	PR	Campo Magro	4104253	city	2	6.82175	0	0	0	0.0	29318	False	False
21	2020-05-21	58	PR	Campo Mourão	4104303	city	48	50.60142	0	4	0	0.0833	94859	False	False
21	2020-05-21	3	PR	Capanema	4104501	city	2	10.45806	0	0	0	0.0	19124	False	False
21	2020-05-21	1	PR	Capitão Leônidas Marques	4104600	city	1	6.33714	1	0	0	0.0	15780	False	False
21	2020-05-21	2	PR	Carambeí	4104659	city	1	4.27077	0	0	0	0.0	23415	False	False
21	2020-05-21	23	PR	Carlópolis	4104709	city	0		0	0	0	0.0	14320	False	False
21	2020-05-21	60	PR	Cascavel	4104808	city	175	53.27991	9	6	0	0.0343	328454	False	False
21	2020-05-21	54	PR	Castro	4104907	city	3	4.19674	0	0	0	0.0	71484	False	False
21	2020-05-21	11	PR	Centenário do Sul	4105102	city	3	27.70851	1	0	0	0.0	10827	False	False
21	2020-05-21	25	PR	Céu Azul	4105300	city	5	42.49894	0	0	0	0.0	11765	False	False
21	2020-05-21	48	PR	Chopinzinho	4105409	city	2	10.38745	0	0	0	0.0	19254	False	False
21	2020-05-21	71	PR	Cianorte	4105508	city	29	35.10046	3	1	0	0.0345	82620	False	False
21	2020-05-21	8	PR	Cidade Gaúcha	4105607	city	2	15.80778	0	0	0	0.0	12652	False	False
21	2020-05-21	61	PR	Colombo	4105805	city	31	12.7192	1	0	0	0.0	243726	False	False
21	2020-05-21	13	PR	Colorado	4105904	city	4	16.65834	0	0	0	0.0	24012	False	False
21	2020-05-21	54	PR	Contenda	4106209	city	3	16.14292	0	0	0	0.0	18584	False	False
21	2020-05-21	50	PR	Cornélio Procópio	4106407	city	20	41.80165	1	0	0	0.0	47845	False	False
21	2020-05-21	10	PR	Coronel Vivida	4106506	city	1	4.823	0	0	0	0.0	20734	False	False
21	2020-05-21	4	PR	Cruzeiro do Iguaçu	4106571	city	2	47.03669	0	0	0	0.0	4252	False	False
21	2020-05-21	33	PR	Cruzeiro do Sul	4106704	city	6	134.25822	0	0	0	0.0	4469	False	False
21	2020-05-21	71	PR	Curitiba	4106902	city	711	36.78021	34	35	1	0.0492	1933105	False	False
21	2020-05-21	2	PR	Diamante do Sul	4107124	city	2	58.15644	0	0	0	0.0	3439	False	False
21	2020-05-21	34	PR	Dois Vizinhos	4107207	city	1	2.46057	0	0	0	0.0	40641	False	False
21	2020-05-21	1	PR	Douradina	4107256	city	1	11.43249	1	0	0	0.0	8747	False	False
21	2020-05-21	1	PR	Doutor Camargo	4107306	city	1	16.7252	1	0	0	0.0	5979	False	False
21	2020-05-21	58	PR	Faxinal	4107603	city	2	11.59353	0	0	0	0.0	17251	False	False
21	2020-05-21	51	PR	Fazenda Rio Grande	4107652	city	45	44.90615	5	4	1	0.0889	100209	False	False
21	2020-05-21	3	PR	Fernandes Pinheiro	4107736	city	1	17.71165	0	0	0	0.0	5646	False	False
21	2020-05-21	10	PR	Figueira	4107751	city	1	12.87001	0	0	0	0.0	7770	False	False
21	2020-05-21	30	PR	Floresta	4107900	city	2	29.52465	0	0	0	0.0	6774	False	False
21	2020-05-21	65	PR	Foz do Iguaçu	4108304	city	81	31.33074	4	2	0	0.0247	258532	False	False
21	2020-05-21	52	PR	Francisco Beltrão	4108403	city	13	14.27113	4	1	0	0.0769	91093	False	False
21	2020-05-21	13	PR	General Carneiro	4108502	city	2	14.58789	0	0	0	0.0	13710	False	False
21	2020-05-21	51	PR	Goioerê	4108601	city	5	17.31062	0	0	0	0.0	28884	False	False
21	2020-05-21	1	PR	Goioxim	4108650	city	1	14.06272	1	0	0	0.0	7111	False	False
21	2020-05-21	63	PR	Guaíra	4108809	city	14	42.27181	0	3	0	0.2143	33119	False	False
21	2020-05-21	36	PR	Guairaçá	4108908	city	7	106.36681	0	1	0	0.1429	6581	False	False
21	2020-05-21	35	PR	Guaraci	4109203	city	5	90.87605	0	0	0	0.0	5502	False	False
21	2020-05-21	48	PR	Guaraniaçu	4109302	city	9	72.16164	0	0	0	0.0	12472	False	False
21	2020-05-21	56	PR	Guarapuava	4109401	city	20	11.01904	0	0	0	0.0	181504	False	False
21	2020-05-21	14	PR	Guaraqueçaba	4109500	city	1	13.09586	0	1	0	1.0	7636	False	False
21	2020-05-21	28	PR	Guaratuba	4109609	city	6	16.1869	0	0	0	0.0	37067	False	False
21	2020-05-21	51	PR	Ibaiti	4109708	city	2	6.37674	0	0	0	0.0	31364	False	False
21	2020-05-21	48	PR	Ibema	4109757	city	13	204.65995	1	0	0	0.0	6352	False	False
21	2020-05-21	32	PR	Ibiporã	4109807	city	3	5.49874	0	0	0	0.0	54558	False	False
21	2020-05-21	34	PR	Imbaú	4110078	city	2	15.25437	0	0	0	0.0	13111	False	False
21	2020-05-21	12	PR	Imbituva	4110102	city	21	64.48839	2	0	0	0.0	32564	False	False
21	2020-05-21	61	PR	Importados/Indefinidos		city	45		5	3	0	0.0667		False	False
21	2020-05-21	17	PR	Inácio Martins	4110201	city	1	8.98876	0	0	0	0.0	11125	False	False
21	2020-05-21	7	PR	Irati	4110706	city	1	1.64671	0	0	0	0.0	60727	False	False
21	2020-05-21	56	PR	Iretama	4110805	city	3	29.50143	0	1	0	0.3333	10169	False	False
21	2020-05-21	8	PR	Itaipulândia	4110953	city	1	8.94775	0	0	0	0.0	11176	False	False
21	2020-05-21	34	PR	Itaperuçu	4111258	city	6	20.95411	0	0	0	0.0	28634	False	False
21	2020-05-21	23	PR	Itaúna do Sul	4111308	city	1	34.90401	0	0	0	0.0	2865	False	False
21	2020-05-21	22	PR	Ivaí	4111407	city	2	14.41026	1	0	0	0.0	13879	False	False
21	2020-05-21	44	PR	Ivaiporã	4111506	city	7	21.88594	0	2	0	0.2857	31984	False	False
21	2020-05-21	32	PR	Jacarezinho	4111803	city	4	10.15796	3	0	0	0.0	39378	False	False
21	2020-05-21	34	PR	Jaguapitã	4111902	city	1	7.34214	0	0	0	0.0	13620	False	False
21	2020-05-21	7	PR	Jaguariaíva	4112009	city	1	2.86886	0	0	0	0.0	34857	False	False
21	2020-05-21	33	PR	Japurá	4112405	city	1	10.61008	0	0	0	0.0	9425	False	False
21	2020-05-21	39	PR	Jataizinho	4112702	city	3	23.83222	1	0	0	0.0	12588	False	False
21	2020-05-21	40	PR	Jussara	4113007	city	1	14.25923	0	1	0	1.0	7013	False	False
21	2020-05-21	8	PR	Kaloré	4113106	city	1	24.39024	0	0	0	0.0	4100	False	False
21	2020-05-21	52	PR	Lapa	4113205	city	4	8.30513	0	0	0	0.0	48163	False	False
21	2020-05-21	6	PR	Laranjeiras do Sul	4113304	city	2	6.23577	1	0	0	0.0	32073	False	False
21	2020-05-21	50	PR	Leópolis	4113403	city	1	25.29084	0	0	0	0.0	3954	False	False
21	2020-05-21	20	PR	Loanda	4113502	city	2	8.66326	0	0	0	0.0	23086	False	False
21	2020-05-21	1	PR	Lobato	4113601	city	1	20.88991	1	0	0	0.0	4787	False	False
21	2020-05-21	66	PR	Londrina	4113700	city	209	36.68385	34	18	0	0.0861	569733	False	False
21	2020-05-21	2	PR	Luiziana	4113734	city	1	13.77031	0	1	1	1.0	7262	False	False
21	2020-05-21	23	PR	Lupionópolis	4113809	city	0		0	0	0	0.0	4920	False	False
21	2020-05-21	15	PR	Mallet	4113908	city	2	14.67351	0	0	0	0.0	13630	False	False
21	2020-05-21	8	PR	Mamborê	4114005	city	3	22.84496	0	0	0	0.0	13132	False	False
21	2020-05-21	28	PR	Mandaguaçu	4114104	city	5	21.91156	2	0	0	0.0	22819	False	False
21	2020-05-21	31	PR	Mandaguari	4114203	city	2	5.81395	0	0	0	0.0	34400	False	False
21	2020-05-21	50	PR	Mandirituba	4114302	city	4	14.88704	0	0	0	0.0	26869	False	False
21	2020-05-21	7	PR	Mangueirinha	4114401	city	3	17.94902	0	0	0	0.0	16714	False	False
21	2020-05-21	43	PR	Manoel Ribas	4114500	city	1	7.40631	0	1	0	1.0	13502	False	False
21	2020-05-21	54	PR	Marechal Cândido Rondon	4114609	city	3	5.66636	0	0	0	0.0	52944	False	False
21	2020-05-21	16	PR	Marialva	4114807	city	1	2.81722	0	0	0	0.0	35496	False	False
21	2020-05-21	18	PR	Marilândia do Sul	4114906	city	1	11.31734	0	0	0	0.0	8836	False	False
21	2020-05-21	24	PR	Marilena	4115002	city	10	141.32278	0	0	0	0.0	7076	False	False
21	2020-05-21	65	PR	Maringá	4115200	city	101	23.83953	5	6	0	0.0594	423666	False	False
21	2020-05-21	55	PR	Mariópolis	4115309	city	3	45.38578	0	0	0	0.0	6610	False	False
21	2020-05-21	42	PR	Marumbi	4115507	city	2	42.74418	0	0	0	0.0	4679	False	False
21	2020-05-21	1	PR	Matelândia	4115606	city	1	5.5732	1	0	0	0.0	17943	False	False
21	2020-05-21	53	PR	Matinhos	4115705	city	3	8.64055	1	0	0	0.0	34720	False	False
21	2020-05-21	54	PR	Medianeira	4115804	city	17	36.79813	0	0	0	0.0	46198	False	False
21	2020-05-21	22	PR	Mirador	4115903	city	13	587.43787	0	1	0	0.0769	2213	False	False
21	2020-05-21	6	PR	Missal	4116059	city	2	18.6881	1	0	0	0.0	10702	False	False
21	2020-05-21	34	PR	Morretes	4116208	city	2	12.19066	0	0	0	0.0	16406	False	False
21	2020-05-21	17	PR	Nova Aliança do Ivaí	4116505	city	1	64.80881	0	0	0	0.0	1543	False	False
21	2020-05-21	4	PR	Nova Aurora	4116703	city	1	9.54927	0	0	0	0.0	10472	False	False
21	2020-05-21	30	PR	Nova Esperança	4116901	city	8	28.66972	0	0	0	0.0	27904	False	False
21	2020-05-21	24	PR	Nova Fátima	4117008	city	1	12.26542	0	0	0	0.0	8153	False	False
21	2020-05-21	34	PR	Nova Londrina	4117107	city	10	75.68304	0	0	0	0.0	13213	False	False
21	2020-05-21	42	PR	Paiçandu	4117503	city	2	4.84484	0	0	0	0.0	41281	False	False
21	2020-05-21	48	PR	Palmas	4117602	city	4	7.84529	2	0	0	0.0	50986	False	False
21	2020-05-21	50	PR	Palmeira	4117701	city	2	5.90371	0	0	0	0.0	33877	False	False
21	2020-05-21	21	PR	Palotina	4117909	city	7	21.98078	0	0	0	0.0	31846	False	False
21	2020-05-21	25	PR	Paraíso do Norte	4118006	city	12	86.7679	0	1	0	0.0833	13830	False	False
21	2020-05-21	33	PR	Paranacity	4118105	city	6	52.30126	0	0	0	0.0	11472	False	False
21	2020-05-21	50	PR	Paranaguá	4118204	city	43	27.75339	2	3	0	0.0698	154936	False	False
21	2020-05-21	26	PR	Paranapoema	4118303	city	2	62.44146	0	0	0	0.0	3203	False	False
21	2020-05-21	59	PR	Paranavaí	4118402	city	83	93.91903	3	6	0	0.0723	88374	False	False
21	2020-05-21	62	PR	Pato Branco	4118501	city	17	20.51134	0	1	0	0.0588	82881	False	False
21	2020-05-21	7	PR	Paula Freitas	4118600	city	3	51.08122	0	0	0	0.0	5873	False	False
21	2020-05-21	54	PR	Peabiru	4118808	city	2	14.2898	0	0	0	0.0	13996	False	False
21	2020-05-21	7	PR	Piên	4119103	city	1	7.8456	0	0	0	0.0	12746	False	False
21	2020-05-21	66	PR	Pinhais	4119152	city	51	38.59046	4	3	1	0.0588	132157	False	False
21	2020-05-21	32	PR	Pinhal de São Bento	4119251	city	1	36.61662	0	0	0	0.0	2731	False	False
21	2020-05-21	48	PR	Pinhão	4119301	city	2	6.17455	0	0	0	0.0	32391	False	False
21	2020-05-21	49	PR	Piraquara	4119509	city	32	28.30957	4	0	0	0.0	113036	False	False
21	2020-05-21	2	PR	Pitanga	4119608	city	1	3.29924	0	0	0	0.0	30310	False	False
21	2020-05-21	33	PR	Planaltina do Paraná	4119707	city	9	211.11893	0	0	0	0.0	4263	False	False
21	2020-05-21	62	PR	Ponta Grossa	4119905	city	49	13.9309	5	0	0	0.0	351736	False	False
21	2020-05-21	13	PR	Pontal do Paraná	4119954	city	4	14.66061	1	0	0	0.0	27284	False	False
21	2020-05-21	24	PR	Prado Ferreira	4120333	city	4	106.5814	0	0	0	0.0	3753	False	False
21	2020-05-21	46	PR	Primeiro de Maio	4120507	city	2	17.98076	0	1	0	0.5	11123	False	False
21	2020-05-21	1	PR	Quarto Centenário	4120655	city	1	22.16312	1	0	0	0.0	4512	False	False
21	2020-05-21	55	PR	Quatiguá	4120705	city	2	26.84924	0	1	0	0.5	7449	False	False
21	2020-05-21	52	PR	Quatro Barras	4120804	city	4	16.97865	0	0	0	0.0	23559	False	False
21	2020-05-21	30	PR	Querência do Norte	4121000	city	8	65.54154	0	0	0	0.0	12206	False	False
21	2020-05-21	45	PR	Quitandinha	4121208	city	18	94.49315	4	0	0	0.0	19049	False	False
21	2020-05-21	33	PR	Ramilândia	4121257	city	2	44.93372	0	0	0	0.0	4451	False	False
21	2020-05-21	14	PR	Realeza	4121406	city	2	11.81893	0	0	0	0.0	16922	False	False
21	2020-05-21	9	PR	Rebouças	4121505	city	1	6.71186	0	0	0	0.0	14899	False	False
21	2020-05-21	3	PR	Reserva	4121703	city	3	11.22965	0	0	0	0.0	26715	False	False
21	2020-05-21	24	PR	Ribeirão do Pinhal	4121901	city	15	115.12779	1	1	0	0.0667	13029	False	False
21	2020-05-21	53	PR	Rio Branco do Sul	4122206	city	5	15.43353	0	0	0	0.0	32397	False	False
21	2020-05-21	56	PR	Rio Negro	4122305	city	9	26.33889	1	1	0	0.1111	34170	False	False
21	2020-05-21	48	PR	Rolândia	4122404	city	4	6.00781	0	0	0	0.0	66580	False	False
21	2020-05-21	3	PR	Salto do Itararé	4122909	city	1	20.26342	0	0	0	0.0	4935	False	False
21	2020-05-21	38	PR	Santa Cruz de Monte Castelo	4123303	city	4	51.28205	0	0	0	0.0	7800	False	False
21	2020-05-21	47	PR	Santa Fé	4123402	city	8	66.46174	1	1	0	0.125	12037	False	False
