## Supplementary material for "Assessing the nationwide impact of COVID-19 mitigation policies on the transmission rate of SARS-CoV-2 in Brazil": covid.csv (part 5 of 13)

epidemiological_week	date	order_for_place	state	city	city_ibge_code	place_type	last_available_confirmed	last_available_confirmed_per_100k_inhabitants	new_confirmed	last_available_deaths	new_deaths	last_available_death_rate	estimated_population_2019	is_last	is_repeated
21	2020-05-21	34	PR	Santa Isabel do Ivaí	4123709	city	13	151.83368	0	1	0	0.0769	8562	False	False
21	2020-05-21	23	PR	Santa Mariana	4123907	city	2	17.05902	1	0	0	0.0	11724	False	False
21	2020-05-21	40	PR	Santa Mônica	4123956	city	9	226.07385	0	1	0	0.1111	3981	False	False
21	2020-05-21	38	PR	Santana do Itararé	4124004	city	1	20.03205	0	0	0	0.0	4992	False	False
21	2020-05-21	10	PR	Santa Tereza do Oeste	4124020	city	4	39.45162	1	0	0	0.0	10139	False	False
21	2020-05-21	33	PR	Santa Terezinha de Itaipu	4124053	city	13	55.40166	0	0	0	0.0	23465	False	False
21	2020-05-21	9	PR	Santo Antônio da Platina	4124103	city	2	4.34849	0	0	0	0.0	45993	False	False
21	2020-05-21	36	PR	Santo Antônio do Caiuá	4124202	city	20	757.28891	0	1	0	0.05	2641	False	False
21	2020-05-21	17	PR	Santo Inácio	4124509	city	3	55.16734	0	0	0	0.0	5438	False	False
21	2020-05-21	7	PR	São João	4124806	city	1	9.76467	0	0	0	0.0	10241	False	False
21	2020-05-21	38	PR	São João do Caiuá	4124905	city	34	580.70026	1	1	0	0.0294	5855	False	False
21	2020-05-21	44	PR	São João do Ivaí	4125001	city	6	58.71416	0	1	0	0.1667	10219	False	False
21	2020-05-21	14	PR	São José da Boa Vista	4125407	city	1	16.11344	0	0	0	0.0	6206	False	False
21	2020-05-21	54	PR	São José dos Pinhais	4125506	city	60	18.55632	7	4	0	0.0667	323340	False	False
21	2020-05-21	50	PR	São Manoel do Paraná	4125555	city	1	46.2963	0	0	0	0.0	2160	False	False
21	2020-05-21	9	PR	São Miguel do Iguaçu	4125704	city	2	7.28544	0	0	0	0.0	27452	False	False
21	2020-05-21	1	PR	Sapopema	4126207	city	1	14.84561	1	0	0	0.0	6736	False	False
21	2020-05-21	49	PR	Sarandi	4126256	city	8	8.27404	2	1	0	0.125	96688	False	False
21	2020-05-21	4	PR	Saudade do Iguaçu	4126272	city	6	109.09091	5	0	0	0.0	5500	False	False
21	2020-05-21	47	PR	Sertaneja	4126405	city	1	18.92506	0	0	0	0.0	5284	False	False
21	2020-05-21	6	PR	Sertanópolis	4126504	city	1	6.10911	0	1	0	1.0	16369	False	False
21	2020-05-21	29	PR	Siqueira Campos	4126603	city	3	14.27484	0	2	0	0.6667	21016	False	False
21	2020-05-21	2	PR	Tamarana	4126678	city	1	6.75813	0	1	0	1.0	14797	False	False
21	2020-05-21	33	PR	Tamboara	4126702	city	22	429.6875	7	1	0	0.0455	5120	False	False
21	2020-05-21	59	PR	Telêmaco Borba	4127106	city	25	31.65599	1	0	0	0.0	78974	False	False
21	2020-05-21	50	PR	Terra Boa	4127205	city	2	11.70001	0	1	0	0.5	17094	False	False
21	2020-05-21	54	PR	Terra Rica	4127304	city	16	95.30049	1	0	0	0.0	16789	False	False
21	2020-05-21	10	PR	Tijucas do Sul	4127601	city	3	17.78516	0	0	0	0.0	16868	False	False
21	2020-05-21	44	PR	Toledo	4127700	city	12	8.53273	3	0	0	0.0	140635	False	False
21	2020-05-21	22	PR	Três Barras do Paraná	4127858	city	9	74.75083	0	0	0	0.0	12040	False	False
21	2020-05-21	11	PR	Tuneiras do Oeste	4127908	city	3	35.02218	1	0	0	0.0	8566	False	False
21	2020-05-21	38	PR	Tupãssi	4127957	city	1	12.30921	0	0	0	0.0	8124	False	False
21	2020-05-21	62	PR	Umuarama	4128104	city	21	18.82446	1	1	0	0.0476	111557	False	False
21	2020-05-21	56	PR	União da Vitória	4128203	city	9	15.64755	0	0	0	0.0	57517	False	False
21	2020-05-21	16	PR	Uraí	4128401	city	4	35.35443	0	1	0	0.25	11314	False	False
21	2020-05-21	52	PR	Verê	4128609	city	3	41.3394	0	1	0	0.3333	7257	False	False
21	2020-05-21	45	PR	Vitorino	4128708	city	1	14.62416	0	0	0	0.0	6838	False	False
21	2020-05-21	10	PR	Wenceslau Braz	4128500	city	7	36.05645	0	0	0	0.0	19414	False	False
21	2020-05-21	53	RJ	Angra dos Reis	3300100	city	404	198.24815	0	19	1	0.047	203785	False	False
21	2020-05-21	29	RJ	Aperibé	3300159	city	9	76.53712	0	0	0	0.0	11759	False	False
21	2020-05-21	49	RJ	Araruama	3300209	city	82	61.93353	0	3	0	0.0366	132400	False	False
21	2020-05-21	37	RJ	Areal	3300225	city	10	79.54184	0	0	0	0.0	12572	False	False
21	2020-05-21	38	RJ	Armação dos Búzios	3300233	city	33	97.43136	0	0	0	0.0	33870	False	False
21	2020-05-21	51	RJ	Arraial do Cabo	3300258	city	33	108.73505	0	2	0	0.0606	30349	False	False
21	2020-05-21	49	RJ	Barra do Piraí	3300308	city	71	70.73545	1	12	1	0.169	100374	False	False
21	2020-05-21	78	RJ	Barra Mansa	3300407	city	123	66.69848	0	8	0	0.065	184412	False	False
21	2020-05-21	57	RJ	Belford Roxo	3300456	city	501	98.06109	3	60	3	0.1198	510906	False	False
21	2020-05-21	45	RJ	Bom Jardim	3300506	city	11	40.0787	0	2	0	0.1818	27446	False	False
21	2020-05-21	42	RJ	Bom Jesus do Itabapoana	3300605	city	44	118.61117	0	2	0	0.0455	37096	False	False
21	2020-05-21	45	RJ	Cabo Frio	3300704	city	224	98.88533	2	9	2	0.0402	226525	False	False
21	2020-05-21	42	RJ	Cachoeiras de Macacu	3300803	city	68	115.37744	0	6	0	0.0882	58937	False	False
21	2020-05-21	8	RJ	Cambuci	3300902	city	15	96.74299	0	0	0	0.0	15505	False	False
21	2020-05-21	59	RJ	Campos dos Goytacazes	3301009	city	372	73.29356	0	14	0	0.0376	507548	False	False
21	2020-05-21	43	RJ	Cantagalo	3301108	city	4	19.82947	0	0	0	0.0	20172	False	False
21	2020-05-21	37	RJ	Carapebus	3300936	city	8	49.07674	0	1	0	0.125	16301	False	False
21	2020-05-21	14	RJ	Cardoso Moreira	3301157	city	6	46.79092	0	0	0	0.0	12823	False	False
21	2020-05-21	20	RJ	Carmo	3301207	city	12	63.50886	0	0	0	0.0	18895	False	False
21	2020-05-21	45	RJ	Casimiro de Abreu	3301306	city	55	124.47945	3	6	3	0.1091	44184	False	False
21	2020-05-21	4	RJ	Comendador Levy Gasparian	3300951	city	2	23.36176	0	0	0	0.0	8561	False	False
21	2020-05-21	30	RJ	Conceição de Macabu	3301405	city	9	38.74634	0	0	0	0.0	23228	False	False
21	2020-05-21	26	RJ	Cordeiro	3301504	city	7	31.92557	0	0	0	0.0	21926	False	False
21	2020-05-21	59	RJ	Duque de Caxias	3301702	city	1171	127.33853	10	167	12	0.1426	919596	False	False
21	2020-05-21	17	RJ	Engenheiro Paulo de Frontin	3301801	city	6	42.85102	0	1	0	0.1667	14002	False	False
21	2020-05-21	65	RJ	Guapimirim	3301850	city	57	94.18841	0	7	0	0.1228	60517	False	False
21	2020-05-21	49	RJ	Iguaba Grande	3301876	city	52	183.68068	0	7	0	0.1346	28310	False	False
21	2020-05-21	62	RJ	Importados/Indefinidos		city	7		0	0	0	0.0		False	False
21	2020-05-21	56	RJ	Itaboraí	3301900	city	530	220.28995	2	45	2	0.0849	240592	False	False
21	2020-05-21	50	RJ	Itaguaí	3302007	city	149	112.01407	0	24	0	0.1611	133019	False	False
21	2020-05-21	25	RJ	Italva	3302056	city	12	78.91103	0	1	0	0.0833	15207	False	False
21	2020-05-21	21	RJ	Itaocara	3302106	city	28	120.51304	0	3	0	0.1071	23234	False	False
21	2020-05-21	47	RJ	Itaperuna	3302205	city	37	35.84438	0	0	0	0.0	103224	False	False
21	2020-05-21	42	RJ	Itatiaia	3302254	city	7	22.00912	0	0	0	0.0	31805	False	False
21	2020-05-21	45	RJ	Japeri	3302270	city	81	77.31368	1	4	1	0.0494	104768	False	False
21	2020-05-21	11	RJ	Laje do Muriaé	3302304	city	3	40.78858	0	0	0	0.0	7355	False	False
21	2020-05-21	52	RJ	Macaé	3302403	city	189	73.63483	1	17	1	0.0899	256672	False	False
21	2020-05-21	29	RJ	Macuco	3302452	city	3	53.581	-1	0	0	0.0	5599	False	False
21	2020-05-21	50	RJ	Magé	3302502	city	351	143.2238	1	37	1	0.1054	245071	False	False
21	2020-05-21	55	RJ	Mangaratiba	3302601	city	42	94.44994	1	3	1	0.0714	44468	False	False
21	2020-05-21	54	RJ	Maricá	3302700	city	200	124.06409	0	18	1	0.09	161207	False	False
21	2020-05-21	37	RJ	Mendes	3302809	city	15	80.58451	0	1	0	0.0667	18614	False	False
21	2020-05-21	50	RJ	Mesquita	3302858	city	411	233.38614	1	44	1	0.1071	176103	False	False
21	2020-05-21	64	RJ	Miguel Pereira	3302908	city	12	46.9888	0	1	0	0.0833	25538	False	False
21	2020-05-21	22	RJ	Miracema	3303005	city	14	51.51984	0	0	0	0.0	27174	False	False
21	2020-05-21	14	RJ	Natividade	3303104	city	7	45.70086	0	0	0	0.0	15317	False	False
21	2020-05-21	49	RJ	Nilópolis	3303203	city	244	150.16771	0	28	1	0.1148	162485	False	False
21	2020-05-21	71	RJ	Niterói	3303302	city	1968	383.18951	0	65	0	0.033	513584	False	False
21	2020-05-21	48	RJ	Nova Friburgo	3303401	city	117	61.37512	0	13	0	0.1111	190631	False	False
21	2020-05-21	55	RJ	Nova Iguaçu	3303500	city	1185	144.31368	6	112	6	0.0945	821128	False	False
21	2020-05-21	42	RJ	Paracambi	3303609	city	115	220.06621	0	7	0	0.0609	52257	False	False
21	2020-05-21	48	RJ	Paraíba do Sul	3303708	city	59	133.22796	0	4	0	0.0678	44285	False	False
21	2020-05-21	43	RJ	Paraty	3303807	city	70	162.16842	0	3	0	0.0429	43165	False	False
21	2020-05-21	43	RJ	Paty do Alferes	3303856	city	10	36.01138	0	0	0	0.0	27769	False	False
21	2020-05-21	62	RJ	Petrópolis	3303906	city	273	89.16003	0	27	0	0.0989	306191	False	False
21	2020-05-21	34	RJ	Pinheiral	3303955	city	30	119.25584	0	0	0	0.0	25156	False	False
21	2020-05-21	40	RJ	Piraí	3304003	city	49	167.36688	0	2	0	0.0408	29277	False	False
21	2020-05-21	49	RJ	Porciúncula	3304102	city	12	63.67061	0	0	0	0.0	18847	False	False
21	2020-05-21	45	RJ	Porto Real	3304110	city	5	25.40263	0	0	0	0.0	19683	False	False
21	2020-05-21	45	RJ	Quatis	3304128	city	4	27.96812	0	0	0	0.0	14302	False	False
21	2020-05-21	53	RJ	Queimados	3304144	city	384	255.45673	0	10	0	0.026	150319	False	False
21	2020-05-21	37	RJ	Quissamã	3304151	city	20	80.97166	0	0	0	0.0	24700	False	False
21	2020-05-21	58	RJ	Resende	3304201	city	120	91.36522	0	8	0	0.0667	131341	False	False
21	2020-05-21	53	RJ	Rio Bonito	3304300	city	52	86.3773	0	4	0	0.0769	60201	False	False
21	2020-05-21	6	RJ	Rio Claro	3304409	city	14	75.55723	0	0	0	0.0	18529	False	False
21	2020-05-21	44	RJ	Rio das Flores	3304508	city	5	53.8561	0	0	0	0.0	9284	False	False
21	2020-05-21	54	RJ	Rio das Ostras	3304524	city	147	97.56162	0	11	0	0.0748	150674	False	False
21	2020-05-21	77	RJ	Rio de Janeiro	3304557	city	18743	278.95923	1677	2376	127	0.1268	6718903	False	False
21	2020-05-21	26	RJ	Santa Maria Madalena	3304607	city	4	38.44675	0	0	0	0.0	10404	False	False
21	2020-05-21	32	RJ	Santo Antônio de Pádua	3304706	city	28	65.91492	0	1	0	0.0357	42479	False	False
21	2020-05-21	40	RJ	São Fidélis	3304805	city	94	243.08878	0	0	0	0.0	38669	False	False
21	2020-05-21	42	RJ	São Francisco de Itabapoana	3304755	city	31	73.45101	0	2	0	0.0645	42205	False	False
21	2020-05-21	60	RJ	São Gonçalo	3304904	city	859	79.18226	2	76	2	0.0885	1084839	False	False
21	2020-05-21	47	RJ	São João da Barra	3305000	city	37	102.4874	0	2	0	0.0541	36102	False	False
21	2020-05-21	53	RJ	São João de Meriti	3305109	city	608	128.70285	2	59	4	0.097	472406	False	False
21	2020-05-21	26	RJ	São José de Ubá	3305133	city	11	153.39562	0	0	0	0.0	7171	False	False
21	2020-05-21	25	RJ	São José do Vale do Rio Preto	3305158	city	22	100.94058	0	0	0	0.0	21795	False	False
21	2020-05-21	52	RJ	São Pedro da Aldeia	3305208	city	90	86.14419	0	4	0	0.0444	104476	False	False
21	2020-05-21	28	RJ	São Sebastião do Alto	3305307	city	2	21.37437	0	0	0	0.0	9357	False	False
21	2020-05-21	45	RJ	Sapucaia	3305406	city	32	175.55409	0	4	0	0.125	18228	False	False
21	2020-05-21	40	RJ	Saquarema	3305505	city	84	94.20209	0	6	0	0.0714	89170	False	False
21	2020-05-21	54	RJ	Seropédica	3305554	city	68	82.6125	0	4	0	0.0588	82312	False	False
21	2020-05-21	37	RJ	Silva Jardim	3305604	city	24	110.2232	0	3	0	0.125	21774	False	False
21	2020-05-21	43	RJ	Sumidouro	3305703	city	3	19.20246	0	0	0	0.0	15623	False	False
21	2020-05-21	47	RJ	Tanguá	3305752	city	46	134.07561	1	12	1	0.2609	34309	False	False
21	2020-05-21	53	RJ	Teresópolis	3305802	city	235	128.70083	3	19	3	0.0809	182594	False	False
21	2020-05-21	47	RJ	Trajano de Moraes	3305901	city	0		0	0	0	0.0	10626	False	False
21	2020-05-21	49	RJ	Três Rios	3306008	city	83	101.46203	0	1	0	0.012	81804	False	False
21	2020-05-21	58	RJ	Valença	3306107	city	51	66.64663	0	3	0	0.0588	76523	False	False
21	2020-05-21	4	RJ	Varre-Sai	3306156	city	1	9.09091	0	0	0	0.0	11000	False	False
21	2020-05-21	29	RJ	Vassouras	3306206	city	17	46.07546	0	2	0	0.1176	36896	False	False
21	2020-05-21	59	RJ	Volta Redonda	3306305	city	546	199.99121	1	20	1	0.0366	273012	False	False
21	2020-05-21	39	RN	Acari	2400109	city	3	26.93966	1	0	0	0.0	11136	False	False
21	2020-05-21	55	RN	Açu	2400208	city	96	165.46874	7	4	0	0.0417	58017	False	False
21	2020-05-21	17	RN	Afonso Bezerra	2400307	city	5	45.31038	0	1	0	0.2	11035	False	False
21	2020-05-21	31	RN	Alexandria	2400505	city	5	36.82699	0	1	0	0.2	13577	False	False
21	2020-05-21	10	RN	Almino Afonso	2400604	city	1	21.11932	0	0	0	0.0	4735	False	False
21	2020-05-21	34	RN	Alto do Rodrigues	2400703	city	22	151.4213	2	3	1	0.1364	14529	False	False
21	2020-05-21	8	RN	Angicos	2400802	city	2	17.07359	0	0	0	0.0	11714	False	False
21	2020-05-21	11	RN	Antônio Martins	2400901	city	1	13.9958	0	0	0	0.0	7145	False	False
21	2020-05-21	53	RN	Apodi	2401008	city	155	432.41735	7	2	0	0.0129	35845	False	False
21	2020-05-21	47	RN	Areia Branca	2401107	city	118	424.85778	9	11	0	0.0932	27774	False	False
21	2020-05-21	27	RN	Arês	2401206	city	4	27.9603	1	0	0	0.0	14306	False	False
21	2020-05-21	49	RN	Baía Formosa	2401404	city	3	32.35897	0	0	0	0.0	9271	False	False
21	2020-05-21	34	RN	Baraúna	2401453	city	62	218.5099	0	2	0	0.0323	28374	False	False
21	2020-05-21	36	RN	Barcelona	2401503	city	1	25.01251	0	0	0	0.0	3998	False	False
21	2020-05-21	34	RN	Bento Fernandes	2401602	city	2	36.38348	0	0	0	0.0	5497	False	False
21	2020-05-21	22	RN	Bom Jesus	2401701	city	3	29.38296	0	1	0	0.3333	10210	False	False
21	2020-05-21	23	RN	Brejinho	2401800	city	2	15.74927	0	0	0	0.0	12699	False	False
21	2020-05-21	10	RN	Caiçara do Norte	2401859	city	4	61.07803	1	0	0	0.0	6549	False	False
21	2020-05-21	4	RN	Caiçara do Rio do Vento	2401909	city	1	27.14441	0	0	0	0.0	3684	False	False
21	2020-05-21	55	RN	Caicó	2402006	city	17	25.01766	0	0	0	0.0	67952	False	False
21	2020-05-21	30	RN	Campo Redondo	2402105	city	4	35.66016	0	0	0	0.0	11217	False	False
21	2020-05-21	40	RN	Canguaretama	2402204	city	43	125.45221	0	7	0	0.1628	34276	False	False
21	2020-05-21	49	RN	Caraúbas	2402303	city	11	53.67687	3	0	0	0.0	20493	False	False
21	2020-05-21	30	RN	Carnaúba dos Dantas	2402402	city	1	12.22494	0	1	0	1.0	8180	False	False
21	2020-05-21	53	RN	Carnaubais	2402501	city	1	9.29454	0	0	0	0.0	10759	False	False
21	2020-05-21	51	RN	Ceará-Mirim	2402600	city	48	65.30879	4	5	0	0.1042	73497	False	False
21	2020-05-21	40	RN	Cerro Corá	2402709	city	1	8.94534	0	1	0	1.0	11179	False	False
21	2020-05-21	38	RN	Coronel João Pessoa	2402907	city	2	40.71661	0	1	0	0.5	4912	False	False
21	2020-05-21	2	RN	Cruzeta	2403004	city	4	50.0125	3	0	0	0.0	7998	False	False
21	2020-05-21	39	RN	Currais Novos	2403103	city	16	35.72545	0	1	1	0.0625	44786	False	False
21	2020-05-21	2	RN	Doutor Severiano	2403202	city	3	42.39683	2	0	0	0.0	7076	False	False
21	2020-05-21	41	RN	Encanto	2403301	city	12	212.84143	0	2	0	0.1667	5638	False	False
21	2020-05-21	4	RN	Espírito Santo	2403509	city	1	9.51928	0	0	0	0.0	10505	False	False
21	2020-05-21	49	RN	Extremoz	2403608	city	65	227.4079	2	1	0	0.0154	28583	False	False
21	2020-05-21	18	RN	Felipe Guerra	2403707	city	33	551.37845	1	0	0	0.0	5985	False	False
21	2020-05-21	30	RN	Fernando Pedroza	2403756	city	1	32.74394	0	0	0	0.0	3054	False	False
21	2020-05-21	4	RN	Florânia	2403806	city	1	10.96972	0	0	0	0.0	9116	False	False
21	2020-05-21	4	RN	Frutuoso Gomes	2404002	city	2	49.16421	0	0	0	0.0	4068	False	False
21	2020-05-21	5	RN	Galinhos	2404101	city	1	35.89375	0	0	0	0.0	2786	False	False
21	2020-05-21	17	RN	Goianinha	2404200	city	15	56.97356	2	0	0	0.0	26328	False	False
21	2020-05-21	10	RN	Governador Dix-Sept Rosado	2404309	city	6	46.02286	0	0	0	0.0	13037	False	False
21	2020-05-21	18	RN	Grossos	2404408	city	6	57.78677	1	1	0	0.1667	10383	False	False
21	2020-05-21	27	RN	Guamaré	2404507	city	21	134.10818	4	0	0	0.0	15659	False	False
21	2020-05-21	33	RN	Ielmo Marinho	2404606	city	12	87.17129	2	0	0	0.0	13766	False	False
21	2020-05-21	55	RN	Importados/Indefinidos		city	14		0	3	0	0.2143		False	False
21	2020-05-21	36	RN	Ipanguaçu	2404705	city	22	142.01795	2	4	0	0.1818	15491	False	False
21	2020-05-21	3	RN	Ipueira	2404804	city	1	44.62294	0	0	0	0.0	2241	False	False
21	2020-05-21	25	RN	Itajá	2404853	city	7	92.7398	1	1	0	0.1429	7548	False	False
21	2020-05-21	11	RN	Itaú	2404903	city	12	204.15107	0	0	0	0.0	5878	False	False
21	2020-05-21	35	RN	Jaçanã	2405009	city	5	54.74652	0	0	0	0.0	9133	False	False
21	2020-05-21	4	RN	Janduís	2405207	city	1	18.98254	0	0	0	0.0	5268	False	False
21	2020-05-21	40	RN	Januário Cicco	2405306	city	2	19.64444	0	0	0	0.0	10181	False	False
21	2020-05-21	4	RN	Jardim de Angicos	2405504	city	1	38.28484	0	0	0	0.0	2612	False	False
21	2020-05-21	10	RN	Jardim do Seridó	2405702	city	3	24.20136	1	0	0	0.0	12396	False	False
21	2020-05-21	29	RN	João Câmara	2405801	city	5	14.30411	0	1	0	0.2	34955	False	False
21	2020-05-21	11	RN	Jucurutu	2406106	city	3	16.39792	0	0	0	0.0	18295	False	False
21	2020-05-21	4	RN	Lagoa d'Anta	2406205	city	1	14.77323	0	0	0	0.0	6769	False	False
21	2020-05-21	40	RN	Lagoa de Pedras	2406304	city	2	26.51113	0	1	0	0.5	7544	False	False
21	2020-05-21	10	RN	Lagoa Nova	2406502	city	2	12.80902	0	0	0	0.0	15614	False	False
21	2020-05-21	24	RN	Lagoa Salgada	2406601	city	2	24.25713	0	0	0	0.0	8245	False	False
21	2020-05-21	17	RN	Lajes	2406700	city	1	8.86761	0	0	0	0.0	11277	False	False
21	2020-05-21	33	RN	Lajes Pintadas	2406809	city	5	105.06409	0	0	0	0.0	4759	False	False
21	2020-05-21	53	RN	Luís Gomes	2407005	city	1	9.88533	0	0	0	0.0	10116	False	False
21	2020-05-21	55	RN	Macaíba	2407104	city	60	74.26478	0	5	0	0.0833	80792	False	False
21	2020-05-21	14	RN	Macau	2407203	city	19	59.72213	0	0	0	0.0	31814	False	False
21	2020-05-21	9	RN	Martins	2407401	city	2	22.92264	0	0	0	0.0	8725	False	False
21	2020-05-21	20	RN	Maxaranguape	2407500	city	3	24.25026	0	1	0	0.3333	12371	False	False
21	2020-05-21	28	RN	Montanhas	2407708	city	6	53.32859	1	1	0	0.1667	11251	False	False
21	2020-05-21	55	RN	Monte Alegre	2407807	city	12	53.44973	0	0	0	0.0	22451	False	False
21	2020-05-21	62	RN	Mossoró	2408003	city	736	247.49645	31	36	1	0.0489	297378	False	False
21	2020-05-21	71	RN	Natal	2408102	city	1727	195.33503	59	49	0	0.0284	884122	False	False
21	2020-05-21	39	RN	Nísia Floresta	2408201	city	15	54.34389	1	1	0	0.0667	27602	False	False
21	2020-05-21	24	RN	Nova Cruz	2408300	city	15	40.16817	0	0	0	0.0	37343	False	False
21	2020-05-21	27	RN	Ouro Branco	2408508	city	1	20.78138	0	0	0	0.0	4812	False	False
21	2020-05-21	9	RN	Paraná	2408607	city	1	23.50729	0	0	0	0.0	4254	False	False
21	2020-05-21	17	RN	Paraú	2408706	city	2	53.07856	0	0	0	0.0	3768	False	False
21	2020-05-21	14	RN	Parazinho	2408805	city	1	19.0949	0	0	0	0.0	5237	False	False
21	2020-05-21	22	RN	Parelhas	2408904	city	4	18.62458	0	0	0	0.0	21477	False	False
21	2020-05-21	63	RN	Parnamirim	2403251	city	340	130.03454	23	8	0	0.0235	261469	False	False
21	2020-05-21	55	RN	Passa e Fica	2409100	city	1	7.53182	0	0	0	0.0	13277	False	False
21	2020-05-21	3	RN	Patu	2409308	city	1	7.84006	0	0	0	0.0	12755	False	False
21	2020-05-21	39	RN	Pau dos Ferros	2409407	city	19	62.51234	0	1	0	0.0526	30394	False	False
21	2020-05-21	19	RN	Pedra Grande	2409506	city	2	61.7856	0	0	0	0.0	3237	False	False
21	2020-05-21	5	RN	Pedro Avelino	2409704	city	1	14.88982	0	0	0	0.0	6716	False	False
21	2020-05-21	17	RN	Pedro Velho	2409803	city	2	13.50804	0	0	0	0.0	14806	False	False
21	2020-05-21	23	RN	Pendências	2409902	city	15	99.14733	2	1	0	0.0667	15129	False	False
21	2020-05-21	21	RN	Pilões	2410009	city	2	52.11047	0	0	0	0.0	3838	False	False
21	2020-05-21	35	RN	Poço Branco	2410108	city	3	19.46409	0	0	0	0.0	15413	False	False
21	2020-05-21	22	RN	Portalegre	2410207	city	2	25.42265	0	0	0	0.0	7867	False	False
21	2020-05-21	19	RN	Porto do Mangue	2410256	city	3	46.60556	1	0	0	0.0	6437	False	False
21	2020-05-21	21	RN	Riacho da Cruz	2410702	city	3	83.8223	0	1	0	0.3333	3579	False	False
21	2020-05-21	21	RN	Riachuelo	2410900	city	4	49.2126	0	0	0	0.0	8128	False	False
21	2020-05-21	4	RN	Rio do Fogo	2408953	city	6	55.30973	0	0	0	0.0	10848	False	False
21	2020-05-21	10	RN	Rodolfo Fernandes	2411007	city	1	22.38639	0	0	0	0.0	4467	False	False
21	2020-05-21	2	RN	Ruy Barbosa	2411106	city	2	55.55556	0	0	0	0.0	3600	False	False
21	2020-05-21	41	RN	Santa Cruz	2411205	city	23	57.97248	1	0	0	0.0	39674	False	False
21	2020-05-21	25	RN	Santa Maria	2409332	city	2	36.02954	0	0	0	0.0	5551	False	False
21	2020-05-21	14	RN	Santana do Matos	2411403	city	7	54.72598	1	0	0	0.0	12791	False	False
21	2020-05-21	49	RN	Santo Antônio	2411502	city	19	78.72058	0	1	0	0.0526	24136	False	False
21	2020-05-21	2	RN	São Bento do Norte	2411601	city	2	72.8067	1	0	0	0.0	2747	False	False
21	2020-05-21	2	RN	São Bento do Trairí	2411700	city	1	22.47696	0	0	0	0.0	4449	False	False
21	2020-05-21	3	RN	São Fernando	2411809	city	1	27.90179	0	0	0	0.0	3584	False	False
21	2020-05-21	55	RN	São Gonçalo do Amarante	2412005	city	119	116.21094	7	7	0	0.0588	102400	False	False
21	2020-05-21	55	RN	São José de Mipibu	2412203	city	37	84.28438	0	3	0	0.0811	43899	False	False
21	2020-05-21	35	RN	São Miguel	2412500	city	17	72.28198	0	0	0	0.0	23519	False	False
21	2020-05-21	38	RN	São Miguel do Gostoso	2412559	city	2	19.45147	0	0	0	0.0	10282	False	False
21	2020-05-21	24	RN	São Paulo do Potengi	2412609	city	4	22.75442	1	0	0	0.0	17579	False	False
21	2020-05-21	47	RN	São Pedro	2412708	city	5	83.73807	0	0	0	0.0	5971	False	False
21	2020-05-21	34	RN	São Rafael	2412807	city	9	109.72933	0	1	0	0.1111	8202	False	False
21	2020-05-21	20	RN	São Tomé	2412906	city	10	90.45681	1	1	0	0.1	11055	False	False
21	2020-05-21	14	RN	São Vicente	2413003	city	1	15.56663	0	0	0	0.0	6424	False	False
21	2020-05-21	16	RN	Senador Elói de Souza	2413102	city	1	16.43115	0	0	0	0.0	6086	False	False
21	2020-05-21	14	RN	Senador Georgino Avelino	2413201	city	3	67.56757	0	1	0	0.3333	4440	False	False
21	2020-05-21	10	RN	Serra Caiada	2410306	city	2	19.24002	0	0	0	0.0	10395	False	False
21	2020-05-21	36	RN	Serra de São Bento	2413300	city	1	17.35509	0	0	0	0.0	5762	False	False
21	2020-05-21	24	RN	Serra do Mel	2413359	city	4	33.50645	2	0	0	0.0	11938	False	False
21	2020-05-21	30	RN	Serra Negra do Norte	2413409	city	3	37.13791	0	2	0	0.6667	8078	False	False
21	2020-05-21	8	RN	Severiano Melo	2413607	city	1	40.98361	0	0	0	0.0	2440	False	False
21	2020-05-21	21	RN	Taboleiro Grande	2413805	city	5	194.85581	0	1	0	0.2	2566	False	False
21	2020-05-21	47	RN	Taipu	2413904	city	2	16.28797	0	1	0	0.5	12279	False	False
21	2020-05-21	47	RN	Tenente Ananias	2414100	city	10	92.71278	0	2	0	0.2	10786	False	False
21	2020-05-21	9	RN	Tenente Laurentino Cruz	2414159	city	1	16.80108	0	0	0	0.0	5952	False	False
21	2020-05-21	55	RN	Tibau	2411056	city	12	292.25524	0	0	0	0.0	4106	False	False
21	2020-05-21	8	RN	Tibau do Sul	2414209	city	2	14.10437	0	0	0	0.0	14180	False	False
21	2020-05-21	35	RN	Touros	2414407	city	20	60.08352	2	2	0	0.1	33287	False	False
21	2020-05-21	10	RN	Umarizal	2414506	city	2	18.94837	0	0	0	0.0	10555	False	False
21	2020-05-21	16	RN	Upanema	2414605	city	2	13.6435	0	0	0	0.0	14659	False	False
21	2020-05-21	6	RN	Várzea	2414704	city	1	18.18182	0	0	0	0.0	5500	False	False
21	2020-05-21	1	RN	Viçosa	2414902	city	1	58.20722	1	0	0	0.0	1718	False	False
21	2020-05-21	20	RO	Alta Floresta D'Oeste	1100015	city	2	8.7165	0	0	0	0.0	22945	False	True
21	2020-05-21	18	RO	Alto Alegre dos Parecis	1100379	city	4	30.2092	0	0	0	0.0	13241	False	True
21	2020-05-21	34	RO	Alto Paraíso	1100403	city	5	23.33396	0	1	0	0.2	21428	False	True
21	2020-05-21	16	RO	Alvorada D'Oeste	1100346	city	2	13.87829	0	0	0	0.0	14411	False	True
21	2020-05-21	42	RO	Ariquemes	1100023	city	191	177.07648	0	2	0	0.0105	107863	False	True
21	2020-05-21	36	RO	Buritis	1100452	city	8	20.17451	0	1	0	0.125	39654	False	True
21	2020-05-21	20	RO	Cabixi	1100031	city	0		0	0	0	0.0	5312	False	True
21	2020-05-21	10	RO	Cacaulândia	1100601	city	1	16.05136	0	0	0	0.0	6230	False	True
21	2020-05-21	22	RO	Cacoal	1100049	city	32	37.48872	0	0	0	0.0	85359	False	True
21	2020-05-21	20	RO	Campo Novo de Rondônia	1100700	city	1	7.07264	0	1	0	1.0	14139	False	True
21	2020-05-21	26	RO	Candeias do Jamari	1100809	city	30	112.38902	0	1	0	0.0333	26693	False	True
21	2020-05-21	23	RO	Cujubim	1100940	city	10	39.65893	0	1	0	0.1	25215	False	True
21	2020-05-21	21	RO	Espigão D'Oeste	1100098	city	7	21.62229	0	0	0	0.0	32374	False	True
21	2020-05-21	22	RO	Governador Jorge Teixeira	1101005	city	4	51.49994	0	0	0	0.0	7767	False	True
21	2020-05-21	22	RO	Guajará-Mirim	1100106	city	55	119.11465	0	18	0	0.3273	46174	False	True
21	2020-05-21	28	RO	Importados/Indefinidos		city	0		0	0	0	0.0		False	True
21	2020-05-21	25	RO	Itapuã do Oeste	1101104	city	2	19.12412	0	0	0	0.0	10458	False	True
21	2020-05-21	53	RO	Jaru	1100114	city	25	48.28585	0	0	0	0.0	51775	False	True
21	2020-05-21	63	RO	Ji-Paraná	1100122	city	54	41.87053	0	3	0	0.0556	128969	False	True
21	2020-05-21	18	RO	Machadinho D'Oeste	1100130	city	2	5.00113	0	0	0	0.0	39991	False	True
21	2020-05-21	19	RO	Mirante da Serra	1101302	city	14	127.88892	0	1	0	0.0714	10947	False	True
21	2020-05-21	16	RO	Monte Negro	1101401	city	2	12.6167	0	0	0	0.0	15852	False	True
21	2020-05-21	16	RO	Nova Brasilândia D'Oeste	1100148	city	3	14.65273	0	0	0	0.0	20474	False	True
21	2020-05-21	10	RO	Nova Mamoré	1100338	city	7	22.88853	0	0	0	0.0	30583	False	True
21	2020-05-21	22	RO	Novo Horizonte do Oeste	1100502	city	2	23.42469	0	0	0	0.0	8538	False	True
21	2020-05-21	44	RO	Ouro Preto do Oeste	1100155	city	21	58.27668	0	0	0	0.0	36035	False	True
21	2020-05-21	31	RO	Pimenta Bueno	1100189	city	5	13.63884	0	0	0	0.0	36660	False	True
21	2020-05-21	62	RO	Porto Velho	1100205	city	1924	363.33147	0	59	0	0.0307	529544	False	True
21	2020-05-21	10	RO	Presidente Médici	1100254	city	1	5.26704	0	0	0	0.0	18986	False	True
21	2020-05-21	21	RO	Primavera de Rondônia	1101476	city	5	175.07003	0	0	0	0.0	2856	False	True
21	2020-05-21	5	RO	Rio Crespo	1100262	city	1	26.56748	0	0	0	0.0	3764	False	True
21	2020-05-21	47	RO	Rolim de Moura	1100288	city	15	27.244	0	1	0	0.0667	55058	False	True
21	2020-05-21	7	RO	Santa Luzia D'Oeste	1100296	city	2	30.79292	0	0	0	0.0	6495	False	True
21	2020-05-21	14	RO	São Felipe D'Oeste	1101484	city	1	19.33488	0	0	0	0.0	5172	False	True
21	2020-05-21	3	RO	São Francisco do Guaporé	1101492	city	1	4.93437	0	0	0	0.0	20266	False	True
21	2020-05-21	10	RO	São Miguel do Guaporé	1100320	city	9	39.12193	0	0	0	0.0	23005	False	True
21	2020-05-21	2	RO	Seringueiras	1101500	city	1	8.43455	0	0	0	0.0	11856	False	True
21	2020-05-21	15	RO	Theobroma	1101609	city	2	19.14975	0	0	0	0.0	10444	False	True
21	2020-05-21	29	RO	Urupá	1101708	city	21	183.13421	0	0	0	0.0	11467	False	True
21	2020-05-21	21	RO	Vale do Anari	1101757	city	2	17.85077	0	1	0	0.5	11204	False	True
21	2020-05-21	3	RO	Vale do Paraíso	1101807	city	5	73.26007	0	0	0	0.0	6825	False	True
21	2020-05-21	47	RO	Vilhena	1100304	city	20	20.02924	0	0	0	0.0	99854	False	True
21	2020-05-21	45	RR	Alto Alegre	1400050	city	46	296.58285	0	2	0	0.0435	15510	False	True
21	2020-05-21	17	RR	Amajari	1400027	city	18	140.66896	0	1	0	0.0556	12796	False	True
21	2020-05-21	62	RR	Boa Vista	1400100	city	1533	384.00553	0	54	0	0.0352	399213	False	True
21	2020-05-21	59	RR	Bonfim	1400159	city	45	362.64002	0	0	0	0.0	12409	False	True
21	2020-05-21	50	RR	Cantá	1400175	city	34	185.43769	0	0	0	0.0	18335	False	True
21	2020-05-21	22	RR	Caracaraí	1400209	city	12	54.72954	0	0	0	0.0	21926	False	True
21	2020-05-21	31	RR	Caroebe	1400233	city	36	354.01711	0	1	0	0.0278	10169	False	True
21	2020-05-21	22	RR	Importados/Indefinidos		city	22		0	1	0	0.0455		False	True
21	2020-05-21	17	RR	Iracema	1400282	city	3	25.1046	0	1	0	0.3333	11950	False	True
21	2020-05-21	36	RR	Mucajaí	1400308	city	30	168.03899	0	0	0	0.0	17853	False	True
21	2020-05-21	17	RR	Normandia	1400407	city	5	44.28698	0	0	0	0.0	11290	False	True
21	2020-05-21	41	RR	Pacaraima	1400456	city	80	459.74369	0	2	0	0.025	17401	False	True
21	2020-05-21	36	RR	Rorainópolis	1400472	city	82	271.85625	0	1	0	0.0122	30163	False	True
21	2020-05-21	17	RR	São João da Baliza	1400506	city	13	158.51725	0	0	0	0.0	8201	False	True
21	2020-05-21	35	RR	São Luiz	1400605	city	28	350.61357	0	1	0	0.0357	7986	False	True
21	2020-05-21	17	RR	Uiramutã	1400704	city	1	9.47059	0	0	0	0.0	10559	False	True
21	2020-05-21	14	RS	Água Santa	4300059	city	1	26.6809	0	0	0	0.0	3748	False	False
21	2020-05-21	39	RS	Ajuricaba	4300208	city	2	28.4738	1	0	0	0.0	7024	False	False
21	2020-05-21	4	RS	Alecrim	4300307	city	1	16.80672	0	0	0	0.0	5950	False	False
21	2020-05-21	51	RS	Alegrete	4300406	city	6	8.15339	1	0	0	0.0	73589	False	False
21	2020-05-21	17	RS	Alpestre	4300505	city	9	143.81592	0	0	0	0.0	6258	False	False
21	2020-05-21	64	RS	Alvorada	4300604	city	30	14.265	1	2	0	0.0667	210305	False	False
21	2020-05-21	14	RS	Ametista do Sul	4300646	city	2	26.9942	0	0	0	0.0	7409	False	False
21	2020-05-21	59	RS	Anta Gorda	4300703	city	4	66.87845	1	0	0	0.0	5981	False	False
21	2020-05-21	16	RS	Antônio Prado	4300802	city	1	7.66284	0	0	0	0.0	13050	False	False
21	2020-05-21	33	RS	Arroio do Meio	4301008	city	62	298.00529	4	0	0	0.0	20805	False	False
21	2020-05-21	47	RS	Arroio do Sal	4301057	city	9	89.41878	1	1	0	0.1111	10065	False	False
21	2020-05-21	44	RS	Arroio dos Ratos	4301107	city	5	35.33319	0	1	0	0.2	14151	False	False
21	2020-05-21	27	RS	Arvorezinha	4301404	city	1	9.59325	0	0	0	0.0	10424	False	False
21	2020-05-21	6	RS	Áurea	4301552	city	1	28.13731	0	0	0	0.0	3554	False	False
21	2020-05-21	64	RS	Bagé	4301602	city	34	28.066	0	0	0	0.0	121143	False	False
21	2020-05-21	7	RS	Barão de Cotegipe	4301701	city	4	60.39559	0	0	0	0.0	6623	False	False
21	2020-05-21	9	RS	Barra do Ribeiro	4301909	city	1	7.41235	0	0	0	0.0	13491	False	False
21	2020-05-21	20	RS	Barros Cassal	4302006	city	2	17.85874	0	1	0	0.5	11199	False	False
21	2020-05-21	2	RS	Benjamin Constant do Sul	4302055	city	6	300.90271	0	0	0	0.0	1994	False	False
21	2020-05-21	63	RS	Bento Gonçalves	4302105	city	378	313.81274	56	6	0	0.0159	120454	False	False
21	2020-05-21	2	RS	Boa Vista das Missões	4302154	city	1	47.66444	0	0	0	0.0	2098	False	False
21	2020-05-21	22	RS	Boa Vista do Sul	4302253	city	10	359.32447	0	1	0	0.1	2783	False	False
21	2020-05-21	13	RS	Bom Jesus	4302303	city	18	158.60428	14	0	0	0.0	11349	False	False
21	2020-05-21	16	RS	Bom Princípio	4302352	city	15	106.72359	0	0	0	0.0	14055	False	False
21	2020-05-21	2	RS	Bom Progresso	4302378	city	2	102.98661	1	0	0	0.0	1942	False	False
21	2020-05-21	43	RS	Bom Retiro do Sul	4302402	city	16	129.78585	1	0	0	0.0	12328	False	False
21	2020-05-21	7	RS	Brochier	4302659	city	1	19.70832	0	0	0	0.0	5074	False	False
21	2020-05-21	12	RS	Butiá	4302709	city	2	9.55064	0	0	0	0.0	20941	False	False
21	2020-05-21	17	RS	Caçapava do Sul	4302808	city	1	2.97407	0	0	0	0.0	33624	False	False
21	2020-05-21	56	RS	Cachoeira do Sul	4303004	city	13	15.81489	1	0	0	0.0	82201	False	False
21	2020-05-21	52	RS	Cachoeirinha	4303103	city	58	44.51505	2	0	0	0.0	130293	False	False
21	2020-05-21	7	RS	Caibaté	4303301	city	0		0	0	0	0.0	4846	False	False
21	2020-05-21	59	RS	Camaquã	4303509	city	4	6.03673	0	0	0	0.0	66261	False	False
21	2020-05-21	7	RS	Camargo	4303558	city	3	109.76948	0	0	0	0.0	2733	False	False
21	2020-05-21	28	RS	Campestre da Serra	4303673	city	0		0	0	0	0.0	3388	False	False
21	2020-05-21	30	RS	Campinas do Sul	4303806	city	4	73.34067	0	0	0	0.0	5454	False	False
21	2020-05-21	73	RS	Campo Bom	4303905	city	4	5.99592	0	0	0	0.0	66712	False	False
21	2020-05-21	37	RS	Candelária	4304200	city	5	15.94134	0	0	0	0.0	31365	False	False
21	2020-05-21	25	RS	Candiota	4304358	city	1	10.43406	0	0	0	0.0	9584	False	False
21	2020-05-21	55	RS	Canguçu	4304507	city	10	17.8428	0	0	0	0.0	56045	False	False
21	2020-05-21	62	RS	Canoas	4304606	city	59	17.02172	6	6	1	0.1017	346616	False	False
21	2020-05-21	20	RS	Canudos do Vale	4304614	city	4	233.10023	0	0	0	0.0	1716	False	False
21	2020-05-21	60	RS	Capão da Canoa	4304630	city	9	16.96545	1	0	0	0.0	53049	False	False
21	2020-05-21	52	RS	Capão do Leão	4304663	city	1	3.94415	-1	0	0	0.0	25354	False	False
21	2020-05-21	11	RS	Capitão	4304697	city	1	36.27131	0	0	0	0.0	2757	False	False
21	2020-05-21	33	RS	Carazinho	4304705	city	23	37.03107	0	0	0	0.0	62110	False	False
21	2020-05-21	62	RS	Carlos Barbosa	4304804	city	79	264.80743	13	1	0	0.0127	29833	False	False
21	2020-05-21	7	RS	Casca	4304903	city	3	33.21891	0	0	0	0.0	9031	False	False
21	2020-05-21	14	RS	Caseiros	4304952	city	2	62.46096	1	0	0	0.0	3202	False	False
21	2020-05-21	71	RS	Caxias do Sul	4305108	city	107	20.94319	2	3	0	0.028	510906	False	False
21	2020-05-21	58	RS	Cerro Grande do Sul	4305173	city	1	8.1706	0	1	0	1.0	12239	False	False
21	2020-05-21	37	RS	Chapada	4305306	city	2	21.5773	0	0	0	0.0	9269	False	False
21	2020-05-21	62	RS	Charqueadas	4305355	city	5	12.25821	0	0	0	0.0	40789	False	False
21	2020-05-21	43	RS	Cidreira	4305454	city	2	12.30466	0	1	0	0.5	16254	False	False
21	2020-05-21	26	RS	Ciríaco	4305504	city	1	21.06594	0	0	0	0.0	4747	False	False
21	2020-05-21	25	RS	Colinas	4305587	city	12	492.20673	0	0	0	0.0	2438	False	False
21	2020-05-21	11	RS	Condor	4305702	city	7	103.65763	0	0	0	0.0	6753	False	False
21	2020-05-21	26	RS	Coronel Bicaco	4305900	city	1	13.65188	0	0	0	0.0	7325	False	False
21	2020-05-21	14	RS	Coxilha	4305975	city	8	290.27576	0	0	0	0.0	2756	False	False
21	2020-05-21	7	RS	Crissiumal	4306007	city	1	7.43605	0	0	0	0.0	13448	False	False
21	2020-05-21	26	RS	Cruz Alta	4306106	city	5	8.29201	2	1	1	0.2	60299	False	False
21	2020-05-21	1	RS	Cruzaltense	4306130	city	7	381.88762	7	0	0	0.0	1833	False	False
21	2020-05-21	60	RS	Cruzeiro do Sul	4306205	city	26	210.56041	2	2	0	0.0769	12348	False	False
21	2020-05-21	25	RS	Derrubadas	4306320	city	1	35.65062	0	0	0	0.0	2805	False	False
21	2020-05-21	62	RS	Dois Irmãos	4306403	city	3	9.18246	0	0	0	0.0	32671	False	False
21	2020-05-21	13	RS	Dom Feliciano	4306502	city	3	19.46283	0	0	0	0.0	15414	False	False
21	2020-05-21	58	RS	Dom Pedrito	4306601	city	9	23.40033	0	1	0	0.1111	38461	False	False
21	2020-05-21	19	RS	Doutor Maurício Cardoso	4306734	city	1	21.98285	0	1	0	1.0	4549	False	False
21	2020-05-21	14	RS	Doutor Ricardo	4306759	city	3	151.28593	0	0	0	0.0	1983	False	False
21	2020-05-21	62	RS	Eldorado do Sul	4306767	city	8	19.3775	0	1	0	0.125	41285	False	False
21	2020-05-21	45	RS	Encantado	4306809	city	29	127.71955	1	1	0	0.0345	22706	False	False
21	2020-05-21	41	RS	Encruzilhada do Sul	4306908	city	2	7.72887	0	1	0	0.5	25877	False	False
21	2020-05-21	7	RS	Erebango	4306973	city	4	133.73454	0	0	0	0.0	2991	False	False
21	2020-05-21	64	RS	Erechim	4307005	city	45	42.50817	7	1	0	0.0222	105862	False	False
21	2020-05-21	29	RS	Ernestina	4307054	city	2	63.13131	0	0	0	0.0	3168	False	False
21	2020-05-21	1	RS	Erval Grande	4307203	city	2	41.16073	2	0	0	0.0	4859	False	False
21	2020-05-21	11	RS	Esperança do Sul	4307450	city	10	341.7635	7	1	0	0.1	2926	False	False
21	2020-05-21	39	RS	Espumoso	4307500	city	10	64.15191	-1	1	0	0.1	15588	False	False
21	2020-05-21	14	RS	Estação	4307559	city	4	67.13662	0	0	0	0.0	5958	False	False
21	2020-05-21	61	RS	Estância Velha	4307609	city	19	37.98329	0	0	0	0.0	50022	False	False
21	2020-05-21	47	RS	Esteio	4307708	city	23	27.64357	4	0	0	0.0	83202	False	False
21	2020-05-21	62	RS	Estrela	4307807	city	58	170.00821	2	1	0	0.0172	34116	False	False
21	2020-05-21	15	RS	Eugênio de Castro	4307831	city	0		0	0	0	0.0	2396	False	False
21	2020-05-21	64	RS	Farroupilha	4307906	city	166	229.50049	17	4	0	0.0241	72331	False	False
21	2020-05-21	17	RS	Fazenda Vilanova	4308078	city	4	88.24178	0	0	0	0.0	4533	False	False
21	2020-05-21	24	RS	Feliz	4308102	city	4	29.52683	0	0	0	0.0	13547	False	False
21	2020-05-21	36	RS	Flores da Cunha	4308201	city	5	16.26281	0	0	0	0.0	30745	False	False
21	2020-05-21	28	RS	Floriano Peixoto	4308250	city	4	226.50057	0	0	0	0.0	1766	False	False
21	2020-05-21	11	RS	Fontoura Xavier	4308300	city	4	38.81988	0	0	0	0.0	10304	False	False
21	2020-05-21	14	RS	Frederico Westphalen	4308508	city	12	38.32274	1	1	0	0.0833	31313	False	False
21	2020-05-21	59	RS	Garibaldi	4308607	city	204	581.69376	17	4	1	0.0196	35070	False	False
21	2020-05-21	2	RS	Gaurama	4308706	city	2	36.14022	0	0	0	0.0	5534	False	False
21	2020-05-21	17	RS	General Câmara	4308805	city	2	23.85212	0	0	0	0.0	8385	False	False
21	2020-05-21	2	RS	Gentil	4308854	city	1	61.19951	0	0	0	0.0	1634	False	False
21	2020-05-21	27	RS	Getúlio Vargas	4308904	city	4	24.67308	0	0	0	0.0	16212	False	False
21	2020-05-21	44	RS	Glorinha	4309050	city	1	12.34873	0	0	0	0.0	8098	False	False
21	2020-05-21	7	RS	Gramado	4309100	city	4	11.03996	0	0	0	0.0	36232	False	False
21	2020-05-21	9	RS	Gramado dos Loureiros	4309126	city	8	384.24592	4	0	0	0.0	2082	False	False
21	2020-05-21	1	RS	Gramado Xavier	4309159	city	1	23.12139	1	0	0	0.0	4325	False	False
21	2020-05-21	58	RS	Gravataí	4309209	city	34	12.07734	0	3	0	0.0882	281519	False	False
21	2020-05-21	14	RS	Guabiju	4309258	city	0		0	0	0	0.0	1503	False	False
21	2020-05-21	50	RS	Guaíba	4309308	city	25	25.47303	0	1	0	0.04	98143	False	False
21	2020-05-21	5	RS	Guaporé	4309407	city	8	31.09574	1	0	0	0.0	25727	False	False
21	2020-05-21	45	RS	Harmonia	4309555	city	5	102.7538	0	0	0	0.0	4866	False	False
21	2020-05-21	25	RS	Horizontina	4309605	city	5	25.86787	0	0	0	0.0	19329	False	False
21	2020-05-21	7	RS	Hulha Negra	4309654	city	0		0	0	0	0.0	6776	False	False
21	2020-05-21	11	RS	Humaitá	4309704	city	6	125.99748	1	0	0	0.0	4762	False	False
21	2020-05-21	34	RS	Ibirapuitã	4309951	city	15	373.7852	0	2	0	0.1333	4013	False	False
21	2020-05-21	11	RS	Ibirubá	4310009	city	8	39.31204	1	0	0	0.0	20350	False	False
21	2020-05-21	22	RS	Ijuí	4310207	city	9	10.78167	1	0	0	0.0	83475	False	False
21	2020-05-21	40	RS	Imbé	4310330	city	3	13.15789	2	0	0	0.0	22800	False	False
21	2020-05-21	14	RS	Imigrante	4310363	city	8	256.41026	0	0	0	0.0	3120	False	False
21	2020-05-21	12	RS	Itaqui	4310603	city	2	5.31632	0	0	0	0.0	37620	False	False
21	2020-05-21	63	RS	Ivoti	4310801	city	7	28.81488	0	1	0	0.1429	24293	False	False
21	2020-05-21	1	RS	Jaboticaba	4310850	city	1	26.24672	1	0	0	0.0	3810	False	False
21	2020-05-21	23	RS	Jaguari	4311106	city	1	9.21829	0	0	0	0.0	10848	False	False
21	2020-05-21	1	RS	Jaquirana	4311122	city	1	26.91066	1	0	0	0.0	3716	False	False
21	2020-05-21	2	RS	Júlio de Castilhos	4311205	city	6	31.09936	1	0	0	0.0	19293	False	False
21	2020-05-21	14	RS	Lagoa Vermelha	4311304	city	11	39.55838	1	0	0	0.0	27807	False	False
21	2020-05-21	62	RS	Lajeado	4311403	city	577	686.7903	197	16	1	0.0277	84014	False	False
21	2020-05-21	7	RS	Lavras do Sul	4311502	city	0		0	0	0	0.0	7480	False	False
21	2020-05-21	14	RS	Machadinho	4311700	city	3	55.09642	0	0	0	0.0	5445	False	False
21	2020-05-21	2	RS	Maquiné	4311775	city	1	14.89425	0	0	0	0.0	6714	False	False
21	2020-05-21	30	RS	Maratá	4311791	city	4	148.64363	0	0	0	0.0	2691	False	False
21	2020-05-21	57	RS	Marau	4311809	city	156	353.25287	1	3	0	0.0192	44161	False	False
21	2020-05-21	26	RS	Marcelino Ramos	4311908	city	4	90.86779	0	0	0	0.0	4402	False	False
21	2020-05-21	2	RS	Mariano Moro	4312005	city	1	49.23683	0	0	0	0.0	2031	False	False
21	2020-05-21	13	RS	Marques de Souza	4312054	city	2	49.88775	2	0	0	0.0	4009	False	False
21	2020-05-21	22	RS	Mato Castelhano	4312138	city	2	78.74016	0	1	0	0.5	2540	False	False
21	2020-05-21	2	RS	Mato Leitão	4312153	city	3	66.44518	0	0	0	0.0	4515	False	False
21	2020-05-21	7	RS	Maximiliano de Almeida	4312203	city	0		0	0	0	0.0	4377	False	False
21	2020-05-21	46	RS	Minas do Leão	4312252	city	1	12.3839	0	0	0	0.0	8075	False	False
21	2020-05-21	2	RS	Miraguaí	4312302	city	1	20.30457	0	0	0	0.0	4925	False	False
21	2020-05-21	10	RS	Montauri	4312351	city	2	137.64625	0	0	0	0.0	1453	False	False
21	2020-05-21	22	RS	Monte Belo do Sul	4312385	city	4	156.98587	1	1	0	0.25	2548	False	False
21	2020-05-21	43	RS	Montenegro	4312401	city	24	36.77372	1	1	0	0.0417	65264	False	False
21	2020-05-21	17	RS	Mormaço	4312427	city	3	97.24473	0	0	0	0.0	3085	False	False
21	2020-05-21	2	RS	Morrinhos do Sul	4312443	city	4	135.6392	0	0	0	0.0	2949	False	False
21	2020-05-21	35	RS	Muçum	4312609	city	4	80.74283	0	0	0	0.0	4954	False	False
21	2020-05-21	6	RS	Muliterno	4312625	city	4	211.30481	0	0	0	0.0	1893	False	False
21	2020-05-21	33	RS	Não-Me-Toque	4312658	city	23	130.50386	8	0	0	0.0	17624	False	False
21	2020-05-21	37	RS	Nicolau Vergueiro	4312674	city	2	118.90606	0	0	0	0.0	1682	False	False
21	2020-05-21	14	RS	Nonoai	4312708	city	13	111.15861	0	1	0	0.0769	11695	False	False
21	2020-05-21	18	RS	Nova Araçá	4312807	city	13	273.16663	0	0	0	0.0	4759	False	False
21	2020-05-21	11	RS	Nova Bassano	4312906	city	4	40.33885	0	0	0	0.0	9916	False	False
21	2020-05-21	28	RS	Nova Bréscia	4313003	city	2	60.06006	0	0	0	0.0	3330	False	False
21	2020-05-21	57	RS	Nova Palma	4313102	city	0		-1	0	0	0.0	6512	False	False
21	2020-05-21	2	RS	Nova Petrópolis	4313201	city	1	4.68318	0	0	0	0.0	21353	False	False
21	2020-05-21	28	RS	Nova Prata	4313300	city	9	33.01904	0	0	0	0.0	27257	False	False
21	2020-05-21	2	RS	Nova Santa Rita	4313375	city	1	3.41297	0	0	0	0.0	29300	False	False
21	2020-05-21	1	RS	Novo Barreiro	4313490	city	1	24.01537	1	0	0	0.0	4164	False	False
21	2020-05-21	54	RS	Novo Hamburgo	4313409	city	104	42.14826	12	2	0	0.0192	246748	False	False
21	2020-05-21	2	RS	Novo Xingu	4313466	city	0		-1	0	0	0.0	1719	False	False
21	2020-05-21	60	RS	Osório	4313508	city	18	39.13554	4	1	0	0.0556	45994	False	False
21	2020-05-21	14	RS	Paim Filho	4313607	city	3	78.36991	0	0	0	0.0	3828	False	False
21	2020-05-21	23	RS	Palmeira das Missões	4313706	city	20	60.05465	6	0	0	0.0	33303	False	False
21	2020-05-21	59	RS	Paraí	4314001	city	4	52.23978	1	0	0	0.0	7657	False	False
21	2020-05-21	14	RS	Paraíso do Sul	4314027	city	1	13.13888	0	0	0	0.0	7611	False	False
21	2020-05-21	45	RS	Pareci Novo	4314035	city	1	26.06203	0	0	0	0.0	3837	False	False
21	2020-05-21	1	RS	Parobé	4314050	city	1	1.71609	1	0	0	0.0	58272	False	False
21	2020-05-21	57	RS	Passo Fundo	4314100	city	445	218.91526	7	25	0	0.0562	203275	False	False
21	2020-05-21	15	RS	Paverama	4314159	city	2	23.56545	0	0	0	0.0	8487	False	False
21	2020-05-21	58	RS	Pelotas	4314407	city	45	13.14233	-3	0	0	0.0	342405	False	False
21	2020-05-21	17	RS	Pinto Bandeira	4314548	city	2	66.60007	0	0	0	0.0	3003	False	False
21	2020-05-21	57	RS	Piratini	4314605	city	1	4.83957	0	0	0	0.0	20663	False	False
21	2020-05-21	14	RS	Planalto	4314704	city	11	109.0837	0	0	0	0.0	10084	False	False
21	2020-05-21	19	RS	Poço das Antas	4314753	city	4	190.65777	0	0	0	0.0	2098	False	False
21	2020-05-21	27	RS	Pontão	4314779	city	6	153.68852	1	0	0	0.0	3904	False	False
21	2020-05-21	11	RS	Portão	4314803	city	5	13.48472	1	0	0	0.0	37079	False	False
21	2020-05-21	72	RS	Porto Alegre	4314902	city	601	40.5049	0	26	1	0.0433	1483771	False	False
21	2020-05-21	2	RS	Porto Mauá	4315057	city	1	42.123	0	0	0	0.0	2374	False	False
21	2020-05-21	17	RS	Pouso Novo	4315131	city	1	61.01281	0	0	0	0.0	1639	False	False
21	2020-05-21	11	RS	Progresso	4315156	city	7	112.10762	1	0	0	0.0	6244	False	False
21	2020-05-21	28	RS	Quaraí	4315305	city	15	66.11716	0	2	0	0.1333	22687	False	False
21	2020-05-21	1	RS	Redentora	4315404	city	3	25.97628	3	0	0	0.0	11549	False	False
21	2020-05-21	10	RS	Restinga Sêca	4315503	city	4	25.33409	0	0	0	0.0	15789	False	False
21	2020-05-21	2	RS	Rio dos Índios	4315552	city	1	36.33721	0	0	0	0.0	2752	False	False
21	2020-05-21	60	RS	Rio Grande	4315602	city	11	5.21315	-1	1	0	0.0909	211005	False	False
21	2020-05-21	39	RS	Rio Pardo	4315701	city	3	7.83801	0	0	0	0.0	38275	False	False
21	2020-05-21	21	RS	Roca Sales	4315800	city	7	61.44124	-1	1	0	0.1429	11393	False	False
21	2020-05-21	57	RS	Rolante	4316006	city	5	23.4203	0	0	0	0.0	21349	False	False
21	2020-05-21	7	RS	Ronda Alta	4316105	city	1	9.43307	0	0	0	0.0	10601	False	False
21	2020-05-21	31	RS	Rosário do Sul	4316402	city	2	5.07331	0	0	0	0.0	39422	False	False
21	2020-05-21	23	RS	Saldanha Marinho	4316436	city	26	981.13208	0	3	0	0.1154	2650	False	False
21	2020-05-21	2	RS	Salto do Jacuí	4316451	city	6	48.19664	0	0	0	0.0	12449	False	False
21	2020-05-21	28	RS	Salvador do Sul	4316501	city	2	25.64431	0	0	0	0.0	7799	False	False
21	2020-05-21	47	RS	Sananduva	4316600	city	8	49.17025	0	0	0	0.0	16270	False	False
21	2020-05-21	26	RS	Santa Bárbara do Sul	4316709	city	1	12.50938	0	0	0	0.0	7994	False	False
21	2020-05-21	29	RS	Santa Clara do Sul	4316758	city	13	196.88021	1	0	0	0.0	6603	False	False
21	2020-05-21	47	RS	Santa Cruz do Sul	4316808	city	65	49.84051	-1	1	0	0.0154	130416	False	False
21	2020-05-21	61	RS	Santa Maria	4316907	city	124	43.95246	8	2	0	0.0161	282123	False	False
21	2020-05-21	63	RS	Sant'Ana do Livramento	4317103	city	33	42.84212	3	1	0	0.0303	77027	False	False
21	2020-05-21	56	RS	Santa Rosa	4317202	city	18	24.57204	0	1	0	0.0556	73254	False	False
21	2020-05-21	17	RS	Santa Tereza	4317251	city	3	173.5107	0	1	0	0.3333	1729	False	False
21	2020-05-21	60	RS	Santiago	4317400	city	4	8.09307	0	0	0	0.0	49425	False	False
21	2020-05-21	24	RS	Santo Ângelo	4317509	city	18	23.19797	1	2	0	0.1111	77593	False	False
21	2020-05-21	61	RS	Santo Antônio da Patrulha	4317608	city	5	11.65664	-2	0	0	0.0	42894	False	False
21	2020-05-21	1	RS	Santo Antônio do Palma	4317558	city	1	46.99248	1	0	0	0.0	2128	False	False
21	2020-05-21	39	RS	Santo Cristo	4317905	city	3	21.0423	0	0	0	0.0	14257	False	False
21	2020-05-21	11	RS	São Borja	4318002	city	4	6.63548	0	0	0	0.0	60282	False	False
21	2020-05-21	52	RS	São Domingos do Sul	4318051	city	4	130.12362	0	0	0	0.0	3074	False	False
21	2020-05-21	50	RS	São Gabriel	4318309	city	4	6.44071	0	0	0	0.0	62105	False	False
21	2020-05-21	7	RS	São Jerônimo	4318408	city	7	28.86836	1	0	0	0.0	24248	False	False
21	2020-05-21	1	RS	São João da Urtiga	4318424	city	1	21.47305	1	0	0	0.0	4657	False	False
21	2020-05-21	47	RS	São Jorge	4318440	city	9	318.69688	0	0	0	0.0	2824	False	False
21	2020-05-21	22	RS	São José das Missões	4318457	city	1	39.41663	0	0	0	0.0	2537	False	False
21	2020-05-21	7	RS	São José do Herval	4318465	city	2	101.47133	1	0	0	0.0	1971	False	False
21	2020-05-21	62	RS	São Leopoldo	4318705	city	162	68.40205	-1	1	0	0.0062	236835	False	False
21	2020-05-21	46	RS	São Lourenço do Sul	4318804	city	5	11.47263	0	0	0	0.0	43582	False	False
21	2020-05-21	18	RS	São Luiz Gonzaga	4318903	city	11	32.86722	6	0	0	0.0	33468	False	False
21	2020-05-21	18	RS	São Marcos	4319000	city	4	18.55632	1	0	0	0.0	21556	False	False
21	2020-05-21	51	RS	São Sebastião do Caí	4319505	city	13	50.6132	1	0	0	0.0	25685	False	False
21	2020-05-21	1	RS	São Valentim	4319703	city	1	30.31222	1	0	0	0.0	3299	False	False
21	2020-05-21	12	RS	São Valentim do Sul	4319711	city	2	89.20607	0	0	0	0.0	2242	False	False
21	2020-05-21	14	RS	São Valério do Sul	4319737	city	2	73.34067	0	0	0	0.0	2727	False	False
21	2020-05-21	7	RS	São Vendelino	4319752	city	1	44.58315	0	0	0	0.0	2243	False	False
21	2020-05-21	65	RS	Sapiranga	4319901	city	4	4.89392	0	0	0	0.0	81734	False	False
21	2020-05-21	50	RS	Sapucaia do Sul	4320008	city	59	41.82173	3	4	0	0.0678	141075	False	False
21	2020-05-21	42	RS	Sarandi	4320107	city	2	8.16693	0	0	0	0.0	24489	False	False
21	2020-05-21	2	RS	Seberi	4320206	city	1	9.30233	0	0	0	0.0	10750	False	False
21	2020-05-21	62	RS	Serafina Corrêa	4320404	city	76	434.23609	4	1	0	0.0132	17502	False	False
21	2020-05-21	17	RS	Sério	4320453	city	4	203.8736	0	0	0	0.0	1962	False	False
21	2020-05-21	17	RS	Sertão	4320503	city	3	55.40166	1	0	0	0.0	5415	False	False
21	2020-05-21	34	RS	Soledade	4320800	city	27	87.09116	0	0	0	0.0	31002	False	False
21	2020-05-21	46	RS	Tabaí	4320859	city	6	127.14558	0	0	0	0.0	4719	False	False
21	2020-05-21	27	RS	Tapejara	4320909	city	45	186.6368	2	0	0	0.0	24111	False	False
21	2020-05-21	64	RS	Taquara	4321204	city	4	6.96064	0	0	0	0.0	57466	False	False
21	2020-05-21	53	RS	Taquari	4321303	city	96	357.38218	4	0	0	0.0	26862	False	False
21	2020-05-21	18	RS	Terra de Areia	4321436	city	8	71.40307	3	0	0	0.0	11204	False	False
21	2020-05-21	39	RS	Teutônia	4321451	city	42	126.38421	3	0	0	0.0	33232	False	False
21	2020-05-21	37	RS	Tio Hugo	4321469	city	3	99.0099	0	1	0	0.3333	3030	False	False
21	2020-05-21	62	RS	Torres	4321501	city	33	85.20087	0	1	0	0.0303	38732	False	False
21	2020-05-21	50	RS	Tramandaí	4321600	city	13	25.13777	2	1	0	0.0769	51715	False	False
21	2020-05-21	18	RS	Três Arroios	4321634	city	3	112.44378	0	0	0	0.0	2668	False	False
21	2020-05-21	27	RS	Três Cachoeiras	4321667	city	17	153.8044	3	0	0	0.0	11053	False	False
21	2020-05-21	17	RS	Três Forquilhas	4321832	city	3	111.23471	0	0	0	0.0	2697	False	False
21	2020-05-21	26	RS	Três Palmeiras	4321857	city	9	210.72348	0	0	0	0.0	4271	False	False
21	2020-05-21	17	RS	Três Passos	4321907	city	47	196.60336	1	0	0	0.0	23906	False	False
21	2020-05-21	26	RS	Trindade do Sul	4321956	city	17	293.00241	1	1	0	0.0588	5802	False	False
21	2020-05-21	30	RS	Triunfo	4322004	city	12	40.62563	0	0	0	0.0	29538	False	False
21	2020-05-21	29	RS	Tucunduva	4322103	city	1	17.61184	0	0	0	0.0	5678	False	False
21	2020-05-21	24	RS	Tunas	4322152	city	8	175.09302	0	2	0	0.25	4569	False	False
21	2020-05-21	1	RS	Tupanciretã	4322202	city	2	8.35143	2	0	0	0.0	23948	False	False
21	2020-05-21	45	RS	Tupandi	4322251	city	2	41.19464	0	0	0	0.0	4855	False	False
21	2020-05-21	50	RS	Uruguaiana	4322400	city	32	25.2028	0	0	0	0.0	126970	False	False
21	2020-05-21	44	RS	Vacaria	4322509	city	24	36.24392	6	2	0	0.0833	66218	False	False
21	2020-05-21	14	RS	Vanini	4322558	city	1	47.32608	0	0	0	0.0	2113	False	False
21	2020-05-21	39	RS	Venâncio Aires	4322608	city	123	171.89815	7	6	0	0.0488	71554	False	False
21	2020-05-21	9	RS	Vera Cruz	4322707	city	2	7.44518	1	0	0	0.0	26863	False	False
21	2020-05-21	40	RS	Veranópolis	4322806	city	5	19.05415	1	0	0	0.0	26241	False	False
21	2020-05-21	1	RS	Viadutos	4322905	city	2	42.05214	2	0	0	0.0	4756	False	False
21	2020-05-21	60	RS	Viamão	4323002	city	36	14.10526	1	1	0	0.0278	255224	False	False
21	2020-05-21	31	RS	Victor Graeff	4323200	city	4	138.79251	0	0	0	0.0	2882	False	False
21	2020-05-21	12	RS	Vila Flores	4323309	city	3	88.62629	0	0	0	0.0	3385	False	False
21	2020-05-21	17	RS	Vila Lângaro	4323358	city	1	47.82401	0	0	0	0.0	2091	False	False
21	2020-05-21	50	RS	Vila Maria	4323408	city	8	183.57045	2	1	0	0.125	4358	False	False
21	2020-05-21	2	RS	Vila Nova do Sul	4323457	city	1	23.36449	0	0	0	0.0	4280	False	False
21	2020-05-21	24	RS	Vista Alegre do Prata	4323606	city	1	64.0615	0	0	0	0.0	1561	False	False
21	2020-05-21	18	RS	Westfália	4323770	city	4	132.714	0	0	0	0.0	3014	False	False
21	2020-05-21	24	RS	Xangri-lá	4323804	city	2	12.18918	-1	0	0	0.0	16408	False	False
21	2020-05-21	11	SC	Abelardo Luz	4200101	city	2	11.17069	0	0	0	0.0	17904	False	False
21	2020-05-21	4	SC	Agronômica	4200309	city	3	55.06608	0	1	0	0.3333	5448	False	False
21	2020-05-21	19	SC	Água Doce	4200408	city	6	83.97481	0	0	0	0.0	7145	False	False
21	2020-05-21	24	SC	Águas de Chapecó	4200507	city	13	200.4317	0	0	0	0.0	6486	False	False
21	2020-05-21	46	SC	Águas Mornas	4200606	city	2	30.91668	0	0	0	0.0	6469	False	False
21	2020-05-21	20	SC	Alto Bela Vista	4200754	city	3	154.87868	0	0	0	0.0	1937	False	False
21	2020-05-21	8	SC	Anchieta	4200804	city	4	70.94714	0	0	0	0.0	5638	False	False
21	2020-05-21	45	SC	Anita Garibaldi	4201000	city	1	14.01935	0	0	0	0.0	7133	False	False
21	2020-05-21	56	SC	Antônio Carlos	4201208	city	18	211.44133	0	4	0	0.2222	8513	False	False
21	2020-05-21	36	SC	Arabutã	4201273	city	19	445.27771	0	0	0	0.0	4267	False	False
21	2020-05-21	24	SC	Araquari	4201307	city	18	47.20816	4	0	0	0.0	38129	False	False
21	2020-05-21	49	SC	Araranguá	4201406	city	37	54.22993	0	1	0	0.027	68228	False	False
21	2020-05-21	36	SC	Armazém	4201505	city	23	265.16025	0	0	0	0.0	8674	False	False
21	2020-05-21	18	SC	Arvoredo	4201653	city	8	357.14286	1	0	0	0.0	2240	False	False
21	2020-05-21	5	SC	Atalanta	4201802	city	3	93.45794	0	0	0	0.0	3210	False	False
21	2020-05-21	43	SC	Aurora	4201901	city	2	35.21747	0	0	0	0.0	5679	False	False
21	2020-05-21	58	SC	Balneário Arroio do Silva	4201950	city	14	107.10734	3	1	0	0.0714	13071	False	False
21	2020-05-21	28	SC	Balneário Barra do Sul	4202057	city	5	46.31774	0	0	0	0.0	10795	False	False
21	2020-05-21	65	SC	Balneário Camboriú	4202008	city	229	160.93327	5	2	0	0.0087	142295	False	False
21	2020-05-21	48	SC	Balneário Gaivota	4202073	city	10	91.08298	1	1	0	0.1	10979	False	False
21	2020-05-21	43	SC	Balneário Piçarras	4212809	city	15	64.80321	1	0	0	0.0	23147	False	False
21	2020-05-21	17	SC	Balneário Rincão	4220000	city	4	31.34796	0	0	0	0.0	12760	False	False
21	2020-05-21	43	SC	Barra Velha	4202107	city	12	41.14098	0	0	0	0.0	29168	False	False
21	2020-05-21	20	SC	Benedito Novo	4202206	city	5	42.91109	0	0	0	0.0	11652	False	False
21	2020-05-21	50	SC	Biguaçu	4202305	city	14	20.44363	0	0	0	0.0	68481	False	False
21	2020-05-21	61	SC	Blumenau	4202404	city	480	134.37888	0	3	0	0.0063	357199	False	False
21	2020-05-21	17	SC	Bombinhas	4202453	city	1	5.05842	0	0	0	0.0	19769	False	False
21	2020-05-21	46	SC	Botuverá	4202701	city	5	95.31071	0	0	0	0.0	5246	False	False
21	2020-05-21	68	SC	Braço do Norte	4202800	city	108	322.86996	0	2	0	0.0185	33450	False	False
21	2020-05-21	55	SC	Brusque	4202909	city	92	68.28827	6	0	0	0.0	134723	False	False
21	2020-05-21	43	SC	Caçador	4203006	city	18	22.90222	0	1	0	0.0556	78595	False	False
21	2020-05-21	58	SC	Camboriú	4203204	city	103	124.11283	2	3	0	0.0291	82989	False	False
21	2020-05-21	17	SC	Campo Alegre	4203303	city	0		0	0	0	0.0	11978	False	False
21	2020-05-21	17	SC	Campo Erê	4203501	city	1	11.72883	0	0	0	0.0	8526	False	False
21	2020-05-21	4	SC	Campos Novos	4203600	city	2	5.51815	1	0	0	0.0	36244	False	False
21	2020-05-21	58	SC	Canelinha	4203709	city	1	8.16993	0	0	0	0.0	12240	False	False
21	2020-05-21	16	SC	Canoinhas	4203808	city	12	22.05842	0	0	0	0.0	54401	False	False
21	2020-05-21	39	SC	Capivari de Baixo	4203956	city	19	76.39419	1	0	0	0.0	24871	False	False
21	2020-05-21	34	SC	Catanduvas	4204004	city	12	110.48706	0	0	0	0.0	10861	False	False
21	2020-05-21	19	SC	Caxambu do Sul	4204103	city	8	219.65953	1	0	0	0.0	3642	False	False
21	2020-05-21	63	SC	Chapecó	4204202	city	626	284.07157	21	2	0	0.0032	220367	False	False
21	2020-05-21	43	SC	Cocal do Sul	4204251	city	9	53.9439	0	1	0	0.1111	16684	False	False
21	2020-05-21	36	SC	Concórdia	4204301	city	278	372.44946	0	7	0	0.0252	74641	False	False
21	2020-05-21	8	SC	Cordilheira Alta	4204350	city	1	22.45677	0	0	0	0.0	4453	False	False
21	2020-05-21	14	SC	Coronel Freitas	4204400	city	1	10.01904	0	0	0	0.0	9981	False	False
21	2020-05-21	63	SC	Criciúma	4204608	city	323	150.1027	9	6	0	0.0186	215186	False	False
21	2020-05-21	17	SC	Cunha Porã	4204707	city	9	81.18347	0	0	0	0.0	11086	False	False
21	2020-05-21	8	SC	Entre Rios	4205175	city	10	312.20731	0	0	0	0.0	3203	False	False
21	2020-05-21	25	SC	Faxinal dos Guedes	4205308	city	12	112.49648	1	0	0	0.0	10667	False	False
21	2020-05-21	71	SC	Florianópolis	4205407	city	525	104.79607	1	6	0	0.0114	500973	False	False
21	2020-05-21	44	SC	Forquilhinha	4205456	city	17	63.44941	0	0	0	0.0	26793	False	False
21	2020-05-21	24	SC	Fraiburgo	4205506	city	12	32.92813	0	0	0	0.0	36443	False	False
21	2020-05-21	43	SC	Garopaba	4205704	city	2	8.66626	0	0	0	0.0	23078	False	False
21	2020-05-21	22	SC	Garuva	4205803	city	3	16.53348	0	1	1	0.3333	18145	False	False
21	2020-05-21	60	SC	Gaspar	4205902	city	37	53.13115	0	1	0	0.027	69639	False	False
21	2020-05-21	49	SC	Governador Celso Ramos	4206009	city	21	145.11782	0	0	0	0.0	14471	False	False
21	2020-05-21	18	SC	Grão Pará	4206108	city	2	30.44603	0	0	0	0.0	6569	False	False
21	2020-05-21	62	SC	Gravatal	4206207	city	25	217.3724	0	1	0	0.04	11501	False	False
21	2020-05-21	44	SC	Guabiruba	4206306	city	6	25.17623	0	1	0	0.1667	23832	False	False
21	2020-05-21	43	SC	Guaramirim	4206504	city	19	42.39274	3	0	0	0.0	44819	False	False
21	2020-05-21	17	SC	Guatambú	4206652	city	17	361.39456	1	0	0	0.0	4704	False	False
21	2020-05-21	34	SC	Herval d'Oeste	4206702	city	6	26.54163	0	0	0	0.0	22606	False	False
21	2020-05-21	22	SC	Ibicaré	4206801	city	0		0	0	0	0.0	3202	False	False
21	2020-05-21	25	SC	Ibirama	4206900	city	1	5.27704	0	0	0	0.0	18950	False	False
21	2020-05-21	60	SC	Içara	4207007	city	20	35.44779	0	0	0	0.0	56421	False	False
21	2020-05-21	35	SC	Ilhota	4207106	city	9	63.45178	0	0	0	0.0	14184	False	False
21	2020-05-21	63	SC	Imbituba	4207304	city	31	69.11466	0	0	0	0.0	44853	False	False
21	2020-05-21	3	SC	Imbuia	4207403	city	1	16.13684	0	0	0	0.0	6197	False	False
21	2020-05-21	58	SC	Importados/Indefinidos		city	39		0	0	0	0.0		False	False
21	2020-05-21	54	SC	Indaial	4207502	city	39	56.17573	0	2	0	0.0513	69425	False	False
21	2020-05-21	17	SC	Ipira	4207601	city	5	112.46064	0	0	0	0.0	4446	False	False
21	2020-05-21	5	SC	Ipuaçu	4207684	city	4	53.23396	1	0	0	0.0	7514	False	False
21	2020-05-21	39	SC	Ipumirim	4207700	city	41	539.97103	2	0	0	0.0	7593	False	False
21	2020-05-21	32	SC	Irani	4207809	city	49	470.29465	0	0	0	0.0	10419	False	False
21	2020-05-21	49	SC	Irati	4207858	city	1	51.81347	0	0	0	0.0	1930	False	False
21	2020-05-21	26	SC	Itá	4208005	city	12	194.52099	0	0	0	0.0	6169	False	False
21	2020-05-21	35	SC	Itaiópolis	4208104	city	2	9.22978	0	0	0	0.0	21669	False	False
21	2020-05-21	62	SC	Itajaí	4208203	city	219	99.75585	6	3	0	0.0137	219536	False	False
21	2020-05-21	57	SC	Itapema	4208302	city	40	61.24449	0	1	0	0.025	65312	False	False
21	2020-05-21	48	SC	Itapiranga	4208401	city	3	17.78094	0	0	0	0.0	16872	False	False
21	2020-05-21	40	SC	Ituporanga	4208500	city	8	31.8903	0	1	0	0.125	25086	False	False
21	2020-05-21	29	SC	Jaborá	4208609	city	9	228.65854	0	0	0	0.0	3936	False	False
21	2020-05-21	10	SC	Jacinto Machado	4208708	city	2	19.20123	0	0	0	0.0	10416	False	False
21	2020-05-21	62	SC	Jaguaruna	4208807	city	10	49.94007	-1	0	0	0.0	20024	False	False
21	2020-05-21	63	SC	Jaraguá do Sul	4208906	city	73	41.08117	0	2	0	0.0274	177697	False	False
21	2020-05-21	50	SC	Joaçaba	4209003	city	19	63.0852	0	0	0	0.0	30118	False	False
21	2020-05-21	70	SC	Joinville	4209102	city	327	55.37999	4	14	0	0.0428	590466	False	False
21	2020-05-21	61	SC	Lages	4209300	city	49	31.10242	0	0	0	0.0	157544	False	False
21	2020-05-21	59	SC	Laguna	4209409	city	15	32.74108	0	1	0	0.0667	45814	False	False
21	2020-05-21	22	SC	Lauro Muller	4209607	city	1	6.55996	0	0	0	0.0	15244	False	False
21	2020-05-21	36	SC	Lindóia do Sul	4209854	city	49	1073.85492	1	0	0	0.0	4563	False	False
21	2020-05-21	12	SC	Luiz Alves	4210001	city	2	15.55331	0	0	0	0.0	12859	False	False
21	2020-05-21	7	SC	Luzerna	4210035	city	1	17.59015	0	0	0	0.0	5685	False	False
21	2020-05-21	49	SC	Mafra	4210100	city	4	7.10581	0	0	0	0.0	56292	False	False
21	2020-05-21	24	SC	Maracajá	4210407	city	2	27.42356	0	0	0	0.0	7293	False	False
21	2020-05-21	11	SC	Maravilha	4210506	city	9	34.93518	0	0	0	0.0	25762	False	False
21	2020-05-21	43	SC	Massaranduba	4210605	city	1	5.91156	0	1	0	1.0	16916	False	False
21	2020-05-21	35	SC	Meleiro	4210803	city	4	57.02067	1	0	0	0.0	7015	False	False
21	2020-05-21	9	SC	Mondaí	4211009	city	0		0	0	0	0.0	11742	False	False
21	2020-05-21	1	SC	Monte Castelo	4211108	city	1	12.08459	1	0	0	0.0	8275	False	False
21	2020-05-21	49	SC	Morro da Fumaça	4211207	city	6	33.71544	0	0	0	0.0	17796	False	False
21	2020-05-21	9	SC	Morro Grande	4211256	city	1	34.56619	0	0	0	0.0	2893	False	False
21	2020-05-21	63	SC	Navegantes	4211306	city	180	220.92666	2	3	0	0.0167	81475	False	False
21	2020-05-21	20	SC	Nova Erechim	4211405	city	12	239.09145	0	0	0	0.0	5019	False	False
21	2020-05-21	3	SC	Nova Itaberaba	4211454	city	1	23.08936	0	0	0	0.0	4331	False	False
21	2020-05-21	42	SC	Nova Trento	4211504	city	2	13.74665	0	0	0	0.0	14549	False	False
21	2020-05-21	36	SC	Nova Veneza	4211603	city	20	131.87393	0	0	0	0.0	15166	False	False
21	2020-05-21	43	SC	Orleans	4211702	city	23	100.38408	0	0	0	0.0	22912	False	False
21	2020-05-21	20	SC	Ouro	4211801	city	2	27.41604	0	0	0	0.0	7295	False	False
21	2020-05-21	19	SC	Paial	4211876	city	6	398.6711	1	0	0	0.0	1505	False	False
21	2020-05-21	49	SC	Palhoça	4211900	city	73	42.49201	8	1	0	0.0137	171797	False	False
21	2020-05-21	33	SC	Palma Sola	4212007	city	1	13.47164	0	0	0	0.0	7423	False	False
21	2020-05-21	24	SC	Palmitos	4212106	city	8	49.4774	1	0	0	0.0	16169	False	False
21	2020-05-21	55	SC	Papanduva	4212205	city	10	51.75983	1	3	1	0.3	19320	False	False
21	2020-05-21	18	SC	Passo de Torres	4212254	city	2	22.66803	0	0	0	0.0	8823	False	False
21	2020-05-21	50	SC	Paulo Lopes	4212304	city	2	26.68802	0	0	0	0.0	7494	False	False
21	2020-05-21	48	SC	Pedras Grandes	4212403	city	2	50.30181	0	1	0	0.5	3976	False	False
21	2020-05-21	35	SC	Penha	4212502	city	41	126.03363	1	2	0	0.0488	32531	False	False
21	2020-05-21	27	SC	Peritiba	4212601	city	13	466.45138	0	0	0	0.0	2787	False	False
21	2020-05-21	53	SC	Pescaria Brava	4212650	city	1	9.90982	0	0	0	0.0	10091	False	False
21	2020-05-21	4	SC	Petrolândia	4212700	city	1	16.84352	0	0	0	0.0	5937	False	False
21	2020-05-21	18	SC	Pinhalzinho	4212908	city	5	24.61478	0	0	0	0.0	20313	False	False
21	2020-05-21	20	SC	Piratuba	4213104	city	8	207.57654	0	0	0	0.0	3854	False	False
21	2020-05-21	19	SC	Planalto Alegre	4213153	city	6	209.05923	1	0	0	0.0	2870	False	False
21	2020-05-21	63	SC	Pomerode	4213203	city	18	53.81649	0	0	0	0.0	33447	False	False
21	2020-05-21	26	SC	Ponte Serrada	4213401	city	22	189.76969	3	0	0	0.0	11593	False	False
21	2020-05-21	60	SC	Porto Belo	4213500	city	9	42.07967	0	1	0	0.1111	21388	False	False
21	2020-05-21	18	SC	Porto União	4213609	city	4	11.30007	0	0	0	0.0	35398	False	False
21	2020-05-21	36	SC	Pouso Redondo	4213708	city	1	5.72967	0	1	0	1.0	17453	False	False
21	2020-05-21	12	SC	Praia Grande	4213807	city	1	13.66307	0	0	0	0.0	7319	False	False
21	2020-05-21	27	SC	Presidente Castello Branco	4213906	city	8	510.20408	0	0	0	0.0	1568	False	False
21	2020-05-21	4	SC	Quilombo	4214201	city	3	30.34287	1	0	0	0.0	9887	False	False
21	2020-05-21	69	SC	Rancho Queimado	4214300	city	2	69.4927	0	0	0	0.0	2878	False	False
21	2020-05-21	12	SC	Rio do Oeste	4214607	city	1	13.35292	0	0	0	0.0	7489	False	False
21	2020-05-21	39	SC	Rio do Sul	4214805	city	31	43.62449	0	0	0	0.0	71061	False	False
21	2020-05-21	20	SC	Rio Fortuna	4214904	city	1	21.68727	0	0	0	0.0	4611	False	False
21	2020-05-21	43	SC	Rio Negrinho	4215000	city	7	16.54768	0	0	0	0.0	42302	False	False
21	2020-05-21	43	SC	Rio Rufino	4215059	city	1	40.27386	0	0	0	0.0	2483	False	False
21	2020-05-21	17	SC	Rodeio	4215109	city	3	25.97178	0	0	0	0.0	11551	False	False
21	2020-05-21	29	SC	Salete	4215307	city	7	91.59906	0	1	1	0.1429	7642	False	False
21	2020-05-21	45	SC	Sangão	4215455	city	16	126.20287	0	0	0	0.0	12678	False	False
21	2020-05-21	41	SC	Santa Cecília	4215505	city	2	11.88354	0	0	0	0.0	16830	False	False
21	2020-05-21	24	SC	Santa Helena	4215554	city	1	44.98426	0	0	0	0.0	2223	False	False
21	2020-05-21	45	SC	Santa Rosa de Lima	4215604	city	0		0	0	0	0.0	2142	False	False
21	2020-05-21	37	SC	Santa Rosa do Sul	4215653	city	7	83.75209	0	0	0	0.0	8358	False	False
21	2020-05-21	46	SC	Santo Amaro da Imperatriz	4215703	city	5	21.51	0	0	0	0.0	23245	False	False
21	2020-05-21	44	SC	São Bento do Sul	4215802	city	13	15.38334	1	0	0	0.0	84507	False	False
21	2020-05-21	23	SC	São Bernardino	4215752	city	1	42.80822	0	0	0	0.0	2336	False	False
21	2020-05-21	14	SC	São Carlos	4216008	city	15	132.96694	0	0	0	0.0	11281	False	False
21	2020-05-21	47	SC	São Domingos	4216107	city	6	63.52567	0	0	0	0.0	9445	False	False
21	2020-05-21	55	SC	São Francisco do Sul	4216206	city	24	45.52266	1	1	0	0.0417	52721	False	False
21	2020-05-21	2	SC	São João Batista	4216305	city	1	2.67208	0	0	0	0.0	37424	False	False
21	2020-05-21	22	SC	São João do Itaperiú	4216354	city	5	133.94053	0	0	0	0.0	3733	False	False
21	2020-05-21	64	SC	São José	4216602	city	98	39.74273	0	2	1	0.0204	246586	False	False
21	2020-05-21	56	SC	São Lourenço do Oeste	4216909	city	5	20.76757	0	0	0	0.0	24076	False	False
21	2020-05-21	58	SC	São Ludgero	4217006	city	27	201.34228	0	1	0	0.037	13410	False	False
21	2020-05-21	23	SC	São Martinho	4217105	city	3	94.33962	0	0	0	0.0	3180	False	False
21	2020-05-21	18	SC	São Miguel do Oeste	4217204	city	12	29.6428	0	0	0	0.0	40482	False	False
21	2020-05-21	58	SC	São Pedro de Alcântara	4217253	city	0		0	0	0	0.0	5823	False	False
21	2020-05-21	43	SC	Schroeder	4217402	city	1	4.68055	0	0	0	0.0	21365	False	False
21	2020-05-21	27	SC	Seara	4217501	city	31	176.72881	10	0	0	0.0	17541	False	False
21	2020-05-21	15	SC	Serra Alta	4217550	city	0		0	0	0	0.0	3263	False	False
21	2020-05-21	57	SC	Siderópolis	4217600	city	15	107.08931	0	1	0	0.0667	14007	False	False
21	2020-05-21	48	SC	Sombrio	4217709	city	51	167.90676	1	3	0	0.0588	30374	False	False
21	2020-05-21	24	SC	Taió	4217808	city	2	10.87252	0	0	0	0.0	18395	False	False
21	2020-05-21	44	SC	Tangará	4217907	city	3	34.57815	0	1	0	0.3333	8676	False	False
21	2020-05-21	24	SC	Tigrinhos	4217956	city	1	61.23699	0	0	0	0.0	1633	False	False
21	2020-05-21	59	SC	Tijucas	4218004	city	13	33.848	0	0	0	0.0	38407	False	False
21	2020-05-21	57	SC	Timbé do Sul	4218103	city	5	93.49289	0	0	0	0.0	5348	False	False
21	2020-05-21	46	SC	Timbó	4218202	city	38	85.899	0	0	0	0.0	44238	False	False
21	2020-05-21	24	SC	Três Barras	4218301	city	20	103.76135	0	0	0	0.0	19275	False	False
21	2020-05-21	6	SC	Treviso	4218350	city	0		0	0	0	0.0	3929	False	False
21	2020-05-21	39	SC	Treze de Maio	4218400	city	3	42.3669	0	0	0	0.0	7081	False	False
21	2020-05-21	16	SC	Treze Tílias	4218509	city	2	25.5102	0	0	0	0.0	7840	False	False
21	2020-05-21	17	SC	Trombudo Central	4218608	city	1	13.58696	0	0	0	0.0	7360	False	False
21	2020-05-21	65	SC	Tubarão	4218707	city	101	95.56611	0	3	0	0.0297	105686	False	False
21	2020-05-21	26	SC	Tunápolis	4218756	city	2	44.02377	0	0	0	0.0	4543	False	False
21	2020-05-21	26	SC	Turvo	4218806	city	2	15.50508	0	0	0	0.0	12899	False	False
21	2020-05-21	55	SC	Urussanga	4219002	city	24	112.84559	0	2	0	0.0833	21268	False	False
21	2020-05-21	8	SC	Vargem	4219150	city	0		0	0	0	0.0	2477	False	False
21	2020-05-21	29	SC	Vargem Bonita	4219176	city	20	445.23598	0	0	0	0.0	4492	False	False
21	2020-05-21	43	SC	Vidal Ramos	4219200	city	2	31.5557	0	0	0	0.0	6338	False	False
21	2020-05-21	46	SC	Videira	4219309	city	9	16.96033	0	0	0	0.0	53065	False	False
21	2020-05-21	16	SC	Xanxerê	4219507	city	52	101.99678	0	0	0	0.0	50982	False	False
21	2020-05-21	26	SC	Xavantina	4219606	city	2	50.85177	0	0	0	0.0	3933	False	False
21	2020-05-21	33	SC	Xaxim	4219705	city	21	73.15544	2	1	0	0.0476	28706	False	False
21	2020-05-21	24	SC	Zortéa	4219853	city	8	237.88284	0	0	0	0.0	3363	False	False
21	2020-05-21	12	SE	Amparo de São Francisco	2800100	city	4	168.492	2	0	0	0.0	2374	False	False
21	2020-05-21	24	SE	Aquidabã	2800209	city	12	55.65088	3	0	0	0.0	21563	False	False
21	2020-05-21	69	SE	Aracaju	2800308	city	2843	432.71594	181	33	4	0.0116	657013	False	False
21	2020-05-21	20	SE	Arauá	2800407	city	1	9.94431	0	0	0	0.0	10056	False	False
21	2020-05-21	25	SE	Areia Branca	2800506	city	33	177.97433	8	0	0	0.0	18542	False	False
21	2020-05-21	27	SE	Barra dos Coqueiros	2800605	city	114	374.91367	5	1	0	0.0088	30407	False	False
21	2020-05-21	21	SE	Boquim	2800670	city	14	52.20764	1	0	0	0.0	26816	False	False
21	2020-05-21	4	SE	Brejo Grande	2800704	city	1	12.03514	0	0	0	0.0	8309	False	False
21	2020-05-21	20	SE	Campo do Brito	2801009	city	7	38.65481	1	0	0	0.0	18109	False	False
21	2020-05-21	2	SE	Canhoba	2801108	city	1	24.9501	0	0	0	0.0	4008	False	False
21	2020-05-21	25	SE	Canindé de São Francisco	2801207	city	14	46.82274	3	1	0	0.0714	29900	False	False
21	2020-05-21	50	SE	Capela	2801306	city	17	49.68871	1	0	0	0.0	34213	False	False
21	2020-05-21	22	SE	Carira	2801405	city	2	9.05715	0	0	0	0.0	22082	False	False
21	2020-05-21	13	SE	Carmópolis	2801504	city	6	36.0707	0	1	0	0.1667	16634	False	False
21	2020-05-21	19	SE	Cedro de São João	2801603	city	17	288.28218	-1	0	0	0.0	5897	False	False
21	2020-05-21	26	SE	Cristinápolis	2801702	city	7	39.16303	0	0	0	0.0	17874	False	False
21	2020-05-21	1	SE	Cumbe	2801900	city	1	25.08151	1	0	0	0.0	3987	False	False
21	2020-05-21	20	SE	Divina Pastora	2802007	city	2	38.92565	0	0	0	0.0	5138	False	False
21	2020-05-21	33	SE	Estância	2802106	city	92	132.97872	1	2	1	0.0217	69184	False	False
21	2020-05-21	6	SE	Feira Nova	2802205	city	2	35.81662	0	0	0	0.0	5584	False	False
21	2020-05-21	21	SE	Frei Paulo	2802304	city	11	71.3313	1	1	0	0.0909	15421	False	False
21	2020-05-21	13	SE	Gararu	2802403	city	2	17.23544	0	1	0	0.5	11604	False	False
21	2020-05-21	6	SE	General Maynard	2802502	city	1	29.88643	0	0	0	0.0	3346	False	False
21	2020-05-21	13	SE	Graccho Cardoso	2802601	city	8	137.5043	0	0	0	0.0	5818	False	False
21	2020-05-21	1	SE	Ilha das Flores	2802700	city	0		0	0	0	0.0	8520	False	False
21	2020-05-21	34	SE	Indiaroba	2802809	city	6	33.41315	0	1	0	0.1667	17957	False	False
21	2020-05-21	48	SE	Itabaiana	2802908	city	218	228.44688	23	1	0	0.0046	95427	False	False
21	2020-05-21	36	SE	Itabaianinha	2803005	city	103	245.65923	2	1	0	0.0097	41928	False	False
21	2020-05-21	4	SE	Itabi	2803104	city	1	20.39568	0	0	0	0.0	4903	False	False
21	2020-05-21	34	SE	Itaporanga d'Ajuda	2803203	city	16	46.5712	0	1	0	0.0625	34356	False	False
21	2020-05-21	12	SE	Japaratuba	2803302	city	5	26.67663	0	1	0	0.2	18743	False	False
21	2020-05-21	24	SE	Japoatã	2803401	city	1	7.4438	0	0	0	0.0	13434	False	False
21	2020-05-21	36	SE	Lagarto	2803500	city	99	94.82032	61	2	0	0.0202	104408	False	False
21	2020-05-21	22	SE	Laranjeiras	2803609	city	18	60.35003	1	2	1	0.1111	29826	False	False
21	2020-05-21	22	SE	Macambira	2803708	city	3	43.35887	0	0	0	0.0	6919	False	False
21	2020-05-21	19	SE	Malhada dos Bois	2803807	city	3	81.47746	0	0	0	0.0	3682	False	False
21	2020-05-21	19	SE	Malhador	2803906	city	13	103.02742	1	0	0	0.0	12618	False	False
21	2020-05-21	26	SE	Maruim	2804003	city	15	87.14344	0	0	0	0.0	17213	False	False
21	2020-05-21	16	SE	Moita Bonita	2804102	city	4	35.28893	2	0	0	0.0	11335	False	False
21	2020-05-21	6	SE	Monte Alegre de Sergipe	2804201	city	1	6.65292	0	0	0	0.0	15031	False	False
21	2020-05-21	22	SE	Muribeca	2804300	city	2	26.22951	0	0	0	0.0	7625	False	False
21	2020-05-21	2	SE	Neópolis	2804409	city	2	10.68433	0	1	0	0.5	18719	False	False
21	2020-05-21	6	SE	Nossa Senhora Aparecida	2804458	city	1	11.3688	0	0	0	0.0	8796	False	False
21	2020-05-21	62	SE	Nossa Senhora da Glória	2804508	city	115	311.45055	14	1	0	0.0087	36924	False	False
21	2020-05-21	12	SE	Nossa Senhora das Dores	2804607	city	12	45.06365	0	0	0	0.0	26629	False	False
21	2020-05-21	17	SE	Nossa Senhora de Lourdes	2804706	city	5	77.12479	0	1	0	0.2	6483	False	False
21	2020-05-21	37	SE	Nossa Senhora do Socorro	2804805	city	373	203.12806	87	7	0	0.0188	183628	False	False
21	2020-05-21	44	SE	Pacatuba	2804904	city	8	55.44774	2	0	0	0.0	14428	False	False
21	2020-05-21	1	SE	Pedra Mole	2805000	city	0		0	0	0	0.0	3261	False	False
21	2020-05-21	12	SE	Pedrinhas	2805109	city	1	10.4145	0	0	0	0.0	9602	False	False
21	2020-05-21	18	SE	Pinhão	2805208	city	1	15.20681	0	0	0	0.0	6576	False	False
21	2020-05-21	3	SE	Pirambu	2805307	city	2	21.55172	0	0	0	0.0	9280	False	False
21	2020-05-21	16	SE	Poço Redondo	2805406	city	10	28.75629	2	1	0	0.1	34775	False	False
21	2020-05-21	13	SE	Poço Verde	2805505	city	8	33.71544	0	0	0	0.0	23728	False	False
21	2020-05-21	32	SE	Porto da Folha	2805604	city	18	62.94587	0	1	0	0.0556	28596	False	False
21	2020-05-21	65	SE	Propriá	2805703	city	16	54.00662	0	2	0	0.125	29626	False	False
21	2020-05-21	17	SE	Riachão do Dantas	2805802	city	3	15.14769	1	1	0	0.3333	19805	False	False
21	2020-05-21	15	SE	Riachuelo	2805901	city	4	39.16577	0	0	0	0.0	10213	False	False
21	2020-05-21	25	SE	Ribeirópolis	2806008	city	7	37.52949	1	1	0	0.1429	18652	False	False
21	2020-05-21	25	SE	Rosário do Catete	2806107	city	8	73.69876	0	1	0	0.125	10855	False	False
21	2020-05-21	19	SE	Salgado	2806206	city	9	45.0045	0	0	0	0.0	19998	False	False
21	2020-05-21	20	SE	Santa Luzia do Itanhy	2806305	city	3	21.37513	1	0	0	0.0	14035	False	False
21	2020-05-21	13	SE	Santana do São Francisco	2806404	city	2	25.70694	0	0	0	0.0	7780	False	False
21	2020-05-21	1	SE	Santa Rosa de Lima	2806503	city	0		0	0	0	0.0	3913	False	False
21	2020-05-21	22	SE	Santo Amaro das Brotas	2806602	city	7	57.84168	0	0	0	0.0	12102	False	False
21	2020-05-21	37	SE	São Cristóvão	2806701	city	206	228.70592	9	2	0	0.0097	90072	False	False
21	2020-05-21	11	SE	São Domingos	2806800	city	5	44.89539	1	1	0	0.2	11137	False	False
21	2020-05-21	6	SE	São Francisco	2806909	city	2	53.70569	0	0	0	0.0	3724	False	False
21	2020-05-21	3	SE	São Miguel do Aleixo	2807006	city	2	50.89059	-1	0	0	0.0	3930	False	False
21	2020-05-21	45	SE	Simão Dias	2807105	city	90	222.31005	6	2	0	0.0222	40484	False	False
21	2020-05-21	5	SE	Siriri	2807204	city	6	67.4688	0	0	0	0.0	8893	False	False
21	2020-05-21	1	SE	Telha	2807303	city	1	30.98853	1	0	0	0.0	3227	False	False
21	2020-05-21	22	SE	Tobias Barreto	2807402	city	44	84.30572	36	1	0	0.0227	52191	False	False
21	2020-05-21	30	SE	Tomar do Geru	2807501	city	2	14.77541	0	0	0	0.0	13536	False	False
21	2020-05-21	24	SE	Umbaúba	2807600	city	41	162.09378	0	4	1	0.0976	25294	False	False
21	2020-05-21	49	SP	Adamantina	3500105	city	35	99.80609	5	2	1	0.0571	35068	False	False
21	2020-05-21	22	SP	Adolfo	3500204	city	2	56.14823	-1	0	0	0.0	3562	False	False
21	2020-05-21	29	SP	Aguaí	3500303	city	16	44.07106	0	3	0	0.1875	36305	False	False
21	2020-05-21	23	SP	Águas da Prata	3500402	city	1	12.22494	0	0	0	0.0	8180	False	False
21	2020-05-21	50	SP	Águas de Lindóia	3500501	city	12	64.15397	6	1	0	0.0833	18705	False	False
21	2020-05-21	14	SP	Águas de Santa Bárbara	3500550	city	1	16.46091	0	0	0	0.0	6075	False	False
21	2020-05-21	42	SP	Águas de São Pedro	3500600	city	3	86.93132	0	0	0	0.0	3451	False	False
21	2020-05-21	50	SP	Agudos	3500709	city	22	59.11754	0	1	0	0.0455	37214	False	False
21	2020-05-21	36	SP	Alambari	3500758	city	4	66.39004	0	0	0	0.0	6025	False	False
21	2020-05-21	3	SP	Alfredo Marcondes	3500808	city	1	24.00384	0	0	0	0.0	4166	False	False
21	2020-05-21	6	SP	Altair	3500907	city	1	24.03846	0	0	0	0.0	4160	False	False
21	2020-05-21	9	SP	Altinópolis	3501004	city	2	12.35788	0	0	0	0.0	16184	False	False
21	2020-05-21	13	SP	Alto Alegre	3501103	city	1	24.39619	0	1	0	1.0	4099	False	False
21	2020-05-21	10	SP	Alumínio	3501152	city	8	42.9461	0	1	0	0.125	18628	False	False
21	2020-05-21	24	SP	Álvares Machado	3501301	city	5	20.06823	0	0	0	0.0	24915	False	False
21	2020-05-21	14	SP	Álvaro de Carvalho	3501400	city	0		-1	0	0	0.0	5227	False	False
21	2020-05-21	52	SP	Americana	3501608	city	83	34.6415	2	4	0	0.0482	239597	False	False
21	2020-05-21	41	SP	Américo Brasiliense	3501707	city	24	59.25341	4	0	0	0.0	40504	False	False
21	2020-05-21	15	SP	Américo de Campos	3501806	city	3	50.25967	0	0	0	0.0	5969	False	False
21	2020-05-21	41	SP	Amparo	3501905	city	20	27.70275	1	1	0	0.05	72195	False	False
21	2020-05-21	37	SP	Andradina	3502101	city	38	66.48355	4	4	0	0.1053	57157	False	False
21	2020-05-21	34	SP	Angatuba	3502200	city	14	55.4939	0	1	0	0.0714	25228	False	False
21	2020-05-21	22	SP	Anhembi	3502309	city	2	29.7442	0	0	0	0.0	6724	False	False
21	2020-05-21	6	SP	Anhumas	3502408	city	1	24.30134	0	0	0	0.0	4115	False	False
21	2020-05-21	34	SP	Aparecida	3502507	city	2	5.53143	0	0	0	0.0	36157	False	False
21	2020-05-21	37	SP	Apiaí	3502705	city	1	4.10273	0	0	0	0.0	24374	False	False
21	2020-05-21	41	SP	Araçariguama	3502754	city	8	35.77178	0	1	0	0.125	22364	False	False
21	2020-05-21	52	SP	Araçatuba	3502804	city	130	65.98449	-1	4	-1	0.0308	197016	False	False
21	2020-05-21	42	SP	Araçoiaba da Serra	3502903	city	27	79.07222	2	1	1	0.037	34146	False	False
21	2020-05-21	35	SP	Arandu	3503109	city	10	157.30691	0	2	0	0.2	6357	False	False
21	2020-05-21	50	SP	Araraquara	3503208	city	160	67.77593	8	4	0	0.025	236072	False	False
21	2020-05-21	45	SP	Araras	3503307	city	69	51.40201	1	3	0	0.0435	134236	False	False
21	2020-05-21	26	SP	Arealva	3503406	city	1	11.68224	0	0	0	0.0	8560	False	False
21	2020-05-21	29	SP	Areiópolis	3503604	city	7	62.89873	0	0	0	0.0	11129	False	False
21	2020-05-21	2	SP	Ariranha	3503703	city	1	10.3434	0	0	0	0.0	9668	False	False
21	2020-05-21	43	SP	Artur Nogueira	3503802	city	10	18.37965	2	0	0	0.0	54408	False	False
21	2020-05-21	57	SP	Arujá	3503901	city	185	205.95832	4	13	0	0.0703	89824	False	False
21	2020-05-21	50	SP	Assis	3504008	city	37	35.44537	1	5	0	0.1351	104386	False	False
21	2020-05-21	49	SP	Atibaia	3504107	city	71	49.73347	1	4	0	0.0563	142761	False	False
21	2020-05-21	25	SP	Auriflama	3504206	city	1	6.58371	1	0	0	0.0	15189	False	False
21	2020-05-21	34	SP	Avaí	3504305	city	2	37.01647	0	0	0	0.0	5403	False	False
21	2020-05-21	14	SP	Avanhandava	3504404	city	1	7.32654	0	0	0	0.0	13649	False	False
21	2020-05-21	44	SP	Avaré	3504503	city	41	45.22641	0	3	0	0.0732	90655	False	False
21	2020-05-21	44	SP	Bady Bassitt	3504602	city	20	114.27265	2	4	1	0.2	17502	False	False
21	2020-05-21	3	SP	Bálsamo	3504800	city	1	11.02779	1	0	0	0.0	9068	False	False
21	2020-05-21	15	SP	Bananal	3504909	city	3	27.40978	0	0	0	0.0	10945	False	False
21	2020-05-21	2	SP	Barão de Antonina	3505005	city	1	28.82675	0	0	0	0.0	3469	False	False
21	2020-05-21	12	SP	Barbosa	3505104	city	0		0	0	0	0.0	7402	False	False
21	2020-05-21	38	SP	Bariri	3505203	city	7	19.85027	0	1	0	0.1429	35264	False	False
21	2020-05-21	28	SP	Barra Bonita	3505302	city	22	60.89797	3	1	0	0.0455	36126	False	False
21	2020-05-21	43	SP	Barra do Turvo	3505401	city	8	104.45228	1	1	0	0.125	7659	False	False
21	2020-05-21	45	SP	Barretos	3505500	city	130	106.47185	9	7	0	0.0538	122098	False	False
21	2020-05-21	29	SP	Barrinha	3505609	city	13	39.61965	0	1	0	0.0769	32812	False	False
21	2020-05-21	65	SP	Barueri	3505708	city	836	304.90696	42	88	1	0.1053	274182	False	False
21	2020-05-21	1	SP	Bastos	3505807	city	1	4.77259	1	0	0	0.0	20953	False	False
21	2020-05-21	44	SP	Batatais	3505906	city	6	9.59877	0	1	0	0.1667	62508	False	False
21	2020-05-21	52	SP	Bauru	3506003	city	238	63.16046	4	12	0	0.0504	376818	False	False
21	2020-05-21	45	SP	Bebedouro	3506102	city	15	19.35584	-1	1	0	0.0667	77496	False	False
21	2020-05-21	16	SP	Bernardino de Campos	3506300	city	0		0	0	0	0.0	11148	False	False
21	2020-05-21	17	SP	Bertioga	3506359	city	37	58.49895	0	3	0	0.0811	63249	False	False
21	2020-05-21	37	SP	Bilac	3506409	city	1	12.4471	0	0	0	0.0	8034	False	False
21	2020-05-21	46	SP	Birigui	3506508	city	51	41.24945	0	0	0	0.0	123638	False	False
21	2020-05-21	29	SP	Biritiba-Mirim	3506607	city	32	98.16553	2	1	0	0.0312	32598	False	False
21	2020-05-21	2	SP	Boa Esperança do Sul	3506706	city	6	40.20639	5	0	0	0.0	14923	False	False
21	2020-05-21	24	SP	Bocaina	3506805	city	9	72.99862	0	0	0	0.0	12329	False	False
21	2020-05-21	46	SP	Boituva	3507001	city	37	60.65872	1	1	0	0.027	60997	False	False
21	2020-05-21	27	SP	Bom Jesus dos Perdões	3507100	city	9	35.36624	2	0	0	0.0	25448	False	False
21	2020-05-21	6	SP	Boracéia	3507308	city	1	20.73398	0	0	0	0.0	4823	False	False
21	2020-05-21	28	SP	Borborema	3507407	city	4	24.92833	0	0	0	0.0	16046	False	False
21	2020-05-21	27	SP	Borebi	3507456	city	2	75.38636	0	0	0	0.0	2653	False	False
21	2020-05-21	48	SP	Botucatu	3507506	city	193	131.74331	10	7	0	0.0363	146497	False	False
21	2020-05-21	45	SP	Bragança Paulista	3507605	city	179	106.12564	30	10	0	0.0559	168668	False	False
21	2020-05-21	16	SP	Brejo Alegre	3507753	city	1	34.90401	0	0	0	0.0	2865	False	False
21	2020-05-21	53	SP	Brodowski	3507803	city	12	48.11741	0	0	0	0.0	24939	False	False
21	2020-05-21	9	SP	Brotas	3507902	city	4	16.39143	0	0	0	0.0	24403	False	False
21	2020-05-21	7	SP	Buri	3508009	city	1	5.03069	0	0	0	0.0	19878	False	False
21	2020-05-21	37	SP	Buritama	3508108	city	13	75.82828	2	0	0	0.0	17144	False	False
21	2020-05-21	30	SP	Cabreúva	3508405	city	30	60.35367	1	1	0	0.0333	49707	False	False
21	2020-05-21	44	SP	Caçapava	3508504	city	28	29.70413	1	2	0	0.0714	94263	False	False
21	2020-05-21	52	SP	Cachoeira Paulista	3508603	city	6	18.00342	0	0	0	0.0	33327	False	False
21	2020-05-21	24	SP	Caconde	3508702	city	1	5.26732	0	0	0	0.0	18985	False	False
21	2020-05-21	41	SP	Caiabu	3508900	city	1	23.86065	0	1	0	1.0	4191	False	False
21	2020-05-21	58	SP	Caieiras	3509007	city	210	206.95772	5	19	0	0.0905	101470	False	False
21	2020-05-21	53	SP	Cajamar	3509205	city	163	212.23682	4	21	2	0.1288	76801	False	False
21	2020-05-21	29	SP	Cajati	3509254	city	14	49.0385	0	0	0	0.0	28549	False	False
21	2020-05-21	22	SP	Cajobi	3509304	city	3	28.4576	0	1	1	0.3333	10542	False	False
21	2020-05-21	38	SP	Cajuru	3509403	city	3	11.46482	0	1	0	0.3333	26167	False	False
21	2020-05-21	7	SP	Campina do Monte Alegre	3509452	city	1	16.60027	0	0	0	0.0	6024	False	False
21	2020-05-21	65	SP	Campinas	3509502	city	1192	98.99732	60	45	1	0.0378	1204073	False	False
21	2020-05-21	36	SP	Campo Limpo Paulista	3509601	city	45	53.16007	4	4	0	0.0889	84650	False	False
21	2020-05-21	39	SP	Campos do Jordão	3509700	city	14	26.87759	1	0	0	0.0	52088	False	False
21	2020-05-21	34	SP	Cananéia	3509908	city	12	95.69378	0	2	0	0.1667	12540	False	False
21	2020-05-21	15	SP	Canas	3509957	city	1	19.46283	0	0	0	0.0	5138	False	False
21	2020-05-21	17	SP	Cândido Mota	3510005	city	3	9.59079	1	0	0	0.0	31280	False	False
21	2020-05-21	37	SP	Capão Bonito	3510203	city	10	21.21431	0	4	0	0.4	47138	False	False
21	2020-05-21	31	SP	Capela do Alto	3510302	city	23	111.07891	2	0	0	0.0	20706	False	False
21	2020-05-21	3	SP	Capivari	3510401	city	2	3.58629	0	0	0	0.0	55768	False	False
21	2020-05-21	46	SP	Caraguatatuba	3510500	city	117	96.27094	6	4	0	0.0342	121532	False	False
21	2020-05-21	69	SP	Carapicuíba	3510609	city	707	176.34133	47	59	0	0.0835	400927	False	False
21	2020-05-21	9	SP	Casa Branca	3510807	city	3	9.87492	0	0	0	0.0	30380	False	False
21	2020-05-21	36	SP	Castilho	3511003	city	4	19.04218	1	0	0	0.0	21006	False	False
21	2020-05-21	45	SP	Catanduva	3511102	city	91	74.67463	5	8	0	0.0879	121862	False	False
21	2020-05-21	11	SP	Catiguá	3511201	city	1	12.81394	0	0	0	0.0	7804	False	False
21	2020-05-21	48	SP	Cedral	3511300	city	1	10.82603	0	0	0	0.0	9237	False	False
21	2020-05-21	16	SP	Cerqueira César	3511409	city	3	15.01126	0	0	0	0.0	19985	False	False
21	2020-05-21	8	SP	Cerquilho	3511508	city	7	14.3006	1	2	0	0.2857	48949	False	False
21	2020-05-21	4	SP	Cesário Lange	3511607	city	3	16.53075	0	0	0	0.0	18148	False	False
21	2020-05-21	22	SP	Charqueada	3511706	city	33	191.97208	3	3	0	0.0909	17190	False	False
21	2020-05-21	31	SP	Chavantes	3557204	city	1	8.05283	0	0	0	0.0	12418	False	False
21	2020-05-21	24	SP	Colina	3512001	city	8	43.31817	0	1	0	0.125	18468	False	False
21	2020-05-21	21	SP	Conchal	3512209	city	2	7.13012	0	0	0	0.0	28050	False	False
21	2020-05-21	38	SP	Conchas	3512308	city	5	27.9392	0	1	0	0.2	17896	False	False
21	2020-05-21	28	SP	Cordeirópolis	3512407	city	38	154.92498	7	0	0	0.0	24528	False	False
21	2020-05-21	21	SP	Coroados	3512506	city	9	148.56388	-1	1	0	0.1111	6058	False	False
21	2020-05-21	24	SP	Cosmópolis	3512803	city	14	19.37663	1	0	0	0.0	72252	False	False
21	2020-05-21	24	SP	Cosmorama	3512902	city	2	27.37101	0	0	0	0.0	7307	False	False
21	2020-05-21	65	SP	Cotia	3513009	city	403	161.71101	25	35	0	0.0868	249210	False	False
21	2020-05-21	49	SP	Cravinhos	3513108	city	15	42.50255	0	1	0	0.0667	35292	False	False
21	2020-05-21	37	SP	Cruzeiro	3513405	city	13	15.80778	1	2	0	0.1538	82238	False	False
21	2020-05-21	42	SP	Cubatão	3513504	city	224	171.37829	21	16	0	0.0714	130705	False	False
21	2020-05-21	16	SP	Cunha	3513603	city	3	13.92305	2	0	0	0.0	21547	False	False
21	2020-05-21	5	SP	Descalvado	3513702	city	3	8.89732	2	0	0	0.0	33718	False	False
21	2020-05-21	56	SP	Diadema	3513801	city	786	185.42809	53	62	4	0.0789	423884	False	False
21	2020-05-21	14	SP	Divinolândia	3513900	city	1	8.97183	0	0	0	0.0	11146	False	False
21	2020-05-21	28	SP	Dobrada	3514007	city	3	33.59839	0	0	0	0.0	8929	False	False
21	2020-05-21	16	SP	Dois Córregos	3514106	city	2	7.32198	0	1	0	0.5	27315	False	False
21	2020-05-21	6	SP	Dourado	3514304	city	2	22.54029	0	0	0	0.0	8873	False	False
21	2020-05-21	50	SP	Dracena	3514403	city	23	49.15265	0	2	0	0.087	46793	False	False
21	2020-05-21	36	SP	Duartina	3514502	city	1	8.03536	0	0	0	0.0	12445	False	False
21	2020-05-21	16	SP	Dumont	3514601	city	3	30.4013	0	0	0	0.0	9868	False	False
21	2020-05-21	43	SP	Eldorado	3514809	city	3	19.36233	0	1	0	0.3333	15494	False	False
21	2020-05-21	32	SP	Elias Fausto	3514908	city	4	22.50731	0	1	0	0.25	17772	False	False
21	2020-05-21	9	SP	Elisiário	3514924	city	1	27.38976	0	0	0	0.0	3651	False	False
21	2020-05-21	58	SP	Embu das Artes	3515004	city	367	134.07568	17	32	1	0.0872	273726	False	False
21	2020-05-21	46	SP	Embu-Guaçu	3515103	city	80	115.2987	6	7	1	0.0875	69385	False	False
21	2020-05-21	10	SP	Emilianópolis	3515129	city	4	124.45551	0	0	0	0.0	3214	False	False
21	2020-05-21	28	SP	Engenheiro Coelho	3515152	city	9	43.32547	0	0	0	0.0	20773	False	False
21	2020-05-21	29	SP	Espírito Santo do Pinhal	3515186	city	4	9.02323	1	0	0	0.0	44330	False	False
21	2020-05-21	41	SP	Estiva Gerbi	3557303	city	1	8.84643	0	0	0	0.0	11304	False	False
21	2020-05-21	28	SP	Estrela d'Oeste	3515202	city	1	11.8779	0	0	0	0.0	8419	False	False
21	2020-05-21	36	SP	Fartura	3515400	city	8	49.88775	0	1	0	0.125	16036	False	False
21	2020-05-21	37	SP	Fernandópolis	3515509	city	29	41.95845	4	0	0	0.0	69116	False	False
21	2020-05-21	10	SP	Fernando Prestes	3515608	city	1	17.29206	0	0	0	0.0	5783	False	False
21	2020-05-21	1	SP	Fernão	3515657	city	1	58.27506	1	0	0	0.0	1716	False	False
21	2020-05-21	71	SP	Ferraz de Vasconcelos	3515707	city	280	144.12485	21	29	2	0.1036	194276	False	False
21	2020-05-21	14	SP	Flórida Paulista	3516002	city	2	13.6612	1	0	0	0.0	14640	False	False
21	2020-05-21	50	SP	Franca	3516200	city	69	19.53639	4	2	0	0.029	353187	False	False
21	2020-05-21	50	SP	Francisco Morato	3516309	city	246	139.89673	30	18	0	0.0732	175844	False	False
21	2020-05-21	52	SP	Franco da Rocha	3516408	city	309	200.01424	21	26	1	0.0841	154489	False	False
21	2020-05-21	14	SP	Gália	3516606	city	0		0	0	0	0.0	6548	False	False
21	2020-05-21	39	SP	Garça	3516705	city	9	20.27484	1	0	0	0.0	44390	False	False
21	2020-05-21	15	SP	Gastão Vidigal	3516804	city	4	83.19468	0	1	0	0.25	4808	False	False
21	2020-05-21	10	SP	General Salgado	3516903	city	2	18.40096	0	0	0	0.0	10869	False	False
21	2020-05-21	14	SP	Getulina	3517000	city	1	8.76501	0	0	0	0.0	11409	False	False
21	2020-05-21	13	SP	Guaiçara	3517208	city	2	16.43655	0	0	0	0.0	12168	False	False
21	2020-05-21	8	SP	Guaimbê	3517307	city	2	34.69211	0	0	0	0.0	5765	False	False
21	2020-05-21	28	SP	Guaíra	3517406	city	10	24.51581	4	0	0	0.0	40790	False	False
21	2020-05-21	16	SP	Guapiaçu	3517505	city	18	83.90044	2	0	0	0.0	21454	False	False
21	2020-05-21	10	SP	Guapiara	3517604	city	2	11.65705	0	0	0	0.0	17157	False	False
21	2020-05-21	24	SP	Guará	3517703	city	1	4.71254	0	1	0	1.0	21220	False	False
21	2020-05-21	17	SP	Guaraçaí	3517802	city	3	36.0447	0	0	0	0.0	8323	False	False
21	2020-05-21	8	SP	Guaraci	3517901	city	1	8.93815	0	0	0	0.0	11188	False	False
21	2020-05-21	7	SP	Guarani d'Oeste	3518008	city	1	50.0	0	0	0	0.0	2000	False	False
21	2020-05-21	48	SP	Guararapes	3518206	city	16	48.57464	2	1	0	0.0625	32939	False	False
21	2020-05-21	44	SP	Guararema	3518305	city	32	107.38976	2	4	0	0.125	29798	False	False
21	2020-05-21	43	SP	Guaratinguetá	3518404	city	19	15.5996	0	1	0	0.0526	121798	False	False
21	2020-05-21	15	SP	Guareí	3518503	city	3	16.1987	0	0	0	0.0	18520	False	False
21	2020-05-21	23	SP	Guariba	3518602	city	3	7.48036	0	0	0	0.0	40105	False	False
21	2020-05-21	52	SP	Guarujá	3518701	city	434	135.43074	11	18	0	0.0415	320459	False	False
21	2020-05-21	66	SP	Guarulhos	3518800	city	1889	136.96524	80	195	8	0.1032	1379182	False	False
21	2020-05-21	32	SP	Guzolândia	3518909	city	1	18.98614	0	0	0	0.0	5267	False	False
21	2020-05-21	10	SP	Herculândia	3519006	city	3	31.49276	0	0	0	0.0	9526	False	False
21	2020-05-21	27	SP	Holambra	3519055	city	9	60.28131	-1	0	0	0.0	14930	False	False
21	2020-05-21	63	SP	Hortolândia	3519071	city	111	48.08296	0	12	0	0.1081	230851	False	False
21	2020-05-21	16	SP	Iacanga	3519105	city	2	17.07942	0	0	0	0.0	11710	False	False
21	2020-05-21	21	SP	Ibaté	3519303	city	11	31.33546	1	0	0	0.0	35104	False	False
21	2020-05-21	41	SP	Ibirá	3519402	city	4	32.27628	0	0	0	0.0	12393	False	False
21	2020-05-21	17	SP	Ibirarema	3519501	city	5	64.49116	0	0	0	0.0	7753	False	False
21	2020-05-21	22	SP	Ibitinga	3519600	city	10	16.65751	0	2	0	0.2	60033	False	False
21	2020-05-21	45	SP	Ibiúna	3519709	city	64	81.13796	1	2	0	0.0312	78878	False	False
21	2020-05-21	33	SP	Iepê	3519907	city	1	12.2564	0	1	0	1.0	8159	False	False
21	2020-05-21	25	SP	Igaraçu do Tietê	3520004	city	13	52.68704	1	0	0	0.0	24674	False	False
21	2020-05-21	37	SP	Igarapava	3520103	city	3	9.85804	0	0	0	0.0	30432	False	False
21	2020-05-21	39	SP	Igaratá	3520202	city	24	251.73065	0	0	0	0.0	9534	False	False
21	2020-05-21	34	SP	Iguape	3520301	city	26	84.25965	2	0	0	0.0	30857	False	False
21	2020-05-21	43	SP	Ilhabela	3520400	city	36	102.94538	0	0	0	0.0	34970	False	False
21	2020-05-21	46	SP	Ilha Comprida	3520426	city	22	197.02669	0	1	0	0.0455	11166	False	False
21	2020-05-21	35	SP	Ilha Solteira	3520442	city	9	33.72555	0	0	0	0.0	26686	False	False
21	2020-05-21	64	SP	Importados/Indefinidos		city	56		0	0	0	0.0		False	False
21	2020-05-21	51	SP	Indaiatuba	3520509	city	79	31.39568	14	13	0	0.1646	251627	False	False
21	2020-05-21	13	SP	Indiana	3520608	city	8	163.76663	0	0	0	0.0	4885	False	False
21	2020-05-21	13	SP	Inúbia Paulista	3520806	city	1	25.05638	0	0	0	0.0	3991	False	False
21	2020-05-21	18	SP	Iperó	3521002	city	9	24.2372	0	0	0	0.0	37133	False	False
21	2020-05-21	3	SP	Ipeúna	3521101	city	1	13.25205	0	0	0	0.0	7546	False	False
21	2020-05-21	13	SP	Ipiguá	3521150	city	3	55.63798	1	1	0	0.3333	5392	False	False
21	2020-05-21	15	SP	Ipuã	3521309	city	15	91.41325	0	0	0	0.0	16409	False	False
21	2020-05-21	58	SP	Iracemápolis	3521408	city	25	103.15659	3	0	0	0.0	24235	False	False
21	2020-05-21	16	SP	Irapuru	3521606	city	8	96.45527	0	1	0	0.125	8294	False	False
21	2020-05-21	8	SP	Itaberá	3521705	city	1	5.69606	0	0	0	0.0	17556	False	False
21	2020-05-21	21	SP	Itaí	3521804	city	0		0	0	0	0.0	27125	False	False
21	2020-05-21	27	SP	Itajobi	3521903	city	12	78.62665	0	1	0	0.0833	15262	False	False
21	2020-05-21	51	SP	Itanhaém	3522109	city	60	58.92983	2	10	0	0.1667	101816	False	False
21	2020-05-21	6	SP	Itaóca	3522158	city	1	30.04808	0	0	0	0.0	3328	False	False
21	2020-05-21	52	SP	Itapecerica da Serra	3522208	city	323	183.84341	5	25	0	0.0774	175693	False	False
21	2020-05-21	47	SP	Itapetininga	3522307	city	78	47.5897	7	2	0	0.0256	163901	False	False
21	2020-05-21	43	SP	Itapeva	3522406	city	23	24.37629	0	1	0	0.0435	94354	False	False
21	2020-05-21	53	SP	Itapevi	3522505	city	383	161.12747	16	42	5	0.1097	237700	False	False
21	2020-05-21	48	SP	Itapira	3522604	city	24	32.09715	0	3	0	0.125	74773	False	False
21	2020-05-21	8	SP	Itápolis	3522703	city	6	13.91466	2	0	0	0.0	43120	False	False
21	2020-05-21	16	SP	Itapuí	3522901	city	7	50.02859	2	1	1	0.1429	13992	False	False
21	2020-05-21	16	SP	Itapura	3523008	city	2	40.76641	0	0	0	0.0	4906	False	False
21	2020-05-21	52	SP	Itaquaquecetuba	3523107	city	405	109.21712	21	43	1	0.1062	370821	False	False
21	2020-05-21	50	SP	Itararé	3523206	city	4	7.92032	0	0	0	0.0	50503	False	False
21	2020-05-21	29	SP	Itariri	3523305	city	26	149.11677	5	0	0	0.0	17436	False	False
21	2020-05-21	45	SP	Itatiba	3523404	city	25	20.68543	2	2	0	0.08	120858	False	False
21	2020-05-21	43	SP	Itatinga	3523503	city	4	19.32647	0	1	0	0.25	20697	False	False
21	2020-05-21	28	SP	Itirapina	3523602	city	5	27.53759	0	0	0	0.0	18157	False	False
21	2020-05-21	3	SP	Itirapuã	3523701	city	1	15.38698	0	0	0	0.0	6499	False	False
21	2020-05-21	16	SP	Itobi	3523800	city	1	12.75348	0	0	0	0.0	7841	False	False
21	2020-05-21	50	SP	Itu	3523909	city	92	52.89211	13	11	0	0.1196	173939	False	False
21	2020-05-21	53	SP	Itupeva	3524006	city	26	42.44759	2	3	0	0.1154	61252	False	False
21	2020-05-21	25	SP	Ituverava	3524105	city	5	11.95486	1	0	0	0.0	41824	False	False
21	2020-05-21	30	SP	Jaborandi	3524204	city	11	158.75307	1	1	0	0.0909	6929	False	False
21	2020-05-21	49	SP	Jaboticabal	3524303	city	24	31.06273	1	5	0	0.2083	77263	False	False
21	2020-05-21	44	SP	Jacareí	3524402	city	125	53.49608	16	6	0	0.048	233662	False	False
21	2020-05-21	43	SP	Jaci	3524501	city	75	1061.27069	1	1	0	0.0133	7067	False	False
21	2020-05-21	21	SP	Jacupiranga	3524600	city	9	50.37501	0	0	0	0.0	17866	False	False
21	2020-05-21	65	SP	Jaguariúna	3524709	city	47	81.75619	2	0	0	0.0	57488	False	False
21	2020-05-21	44	SP	Jales	3524808	city	7	14.25459	1	0	0	0.0	49107	False	False
21	2020-05-21	16	SP	Jambeiro	3524907	city	2	30.29385	0	1	0	0.5	6602	False	False
21	2020-05-21	53	SP	Jandira	3525003	city	176	140.871	11	9	0	0.0511	124937	False	False
21	2020-05-21	40	SP	Jardinópolis	3525102	city	18	40.55881	1	2	0	0.1111	44380	False	False
21	2020-05-21	28	SP	Jarinu	3525201	city	14	46.59832	2	4	0	0.2857	30044	False	False
21	2020-05-21	50	SP	Jaú	3525300	city	151	100.49783	22	4	1	0.0265	150252	False	False
21	2020-05-21	44	SP	Joanópolis	3525508	city	3	22.69289	0	0	0	0.0	13220	False	False
21	2020-05-21	48	SP	José Bonifácio	3525706	city	10	27.01607	0	1	0	0.1	37015	False	False
21	2020-05-21	58	SP	Jundiaí	3525904	city	531	126.7418	40	38	4	0.0716	418962	False	False
21	2020-05-21	34	SP	Junqueirópolis	3526001	city	22	106.38812	1	1	0	0.0455	20679	False	False
21	2020-05-21	28	SP	Juquiá	3526100	city	5	26.57878	1	0	0	0.0	18812	False	False
21	2020-05-21	35	SP	Juquitiba	3526209	city	17	54.06437	1	2	0	0.1176	31444	False	False
21	2020-05-21	44	SP	Laranjal Paulista	3526407	city	9	31.56123	0	2	0	0.2222	28516	False	False
21	2020-05-21	14	SP	Lavínia	3526506	city	5	41.73623	2	0	0	0.0	11980	False	False
21	2020-05-21	28	SP	Lavrinhas	3526605	city	2	27.54821	0	1	0	0.5	7260	False	False
21	2020-05-21	38	SP	Leme	3526704	city	22	21.27845	1	3	0	0.1364	103391	False	False
21	2020-05-21	52	SP	Lençóis Paulista	3526803	city	112	163.66612	20	3	1	0.0268	68432	False	False
21	2020-05-21	51	SP	Limeira	3526902	city	88	28.74746	5	2	0	0.0227	306114	False	False
21	2020-05-21	24	SP	Lindóia	3527009	city	3	37.59398	0	0	0	0.0	7980	False	False
21	2020-05-21	38	SP	Lins	3527108	city	27	34.60962	0	5	0	0.1852	78013	False	False
21	2020-05-21	37	SP	Lorena	3527207	city	31	34.9469	1	2	1	0.0645	88706	False	False
21	2020-05-21	57	SP	Louveira	3527306	city	41	83.87031	1	2	0	0.0488	48885	False	False
21	2020-05-21	29	SP	Lucélia	3527405	city	27	124.15506	1	4	0	0.1481	21747	False	False
21	2020-05-21	10	SP	Luís Antônio	3527603	city	2	13.38061	1	0	0	0.0	14947	False	False
21	2020-05-21	39	SP	Macatuba	3528007	city	7	40.78541	2	1	0	0.1429	17163	False	False
21	2020-05-21	1	SP	Macaubal	3528106	city	1	12.31527	1	0	0	0.0	8120	False	False
21	2020-05-21	37	SP	Macedônia	3528205	city	0		0	0	0	0.0	3698	False	False
21	2020-05-21	7	SP	Magda	3528304	city	2	64.12312	0	0	0	0.0	3119	False	False
21	2020-05-21	38	SP	Mairinque	3528403	city	29	61.50583	2	2	1	0.069	47150	False	False
21	2020-05-21	57	SP	Mairiporã	3528502	city	97	96.82668	4	6	0	0.0619	100179	False	False
21	2020-05-21	3	SP	Manduri	3528601	city	2	20.31282	0	0	0	0.0	9846	False	False
21	2020-05-21	16	SP	Marapoama	3528858	city	0		0	0	0	0.0	3031	False	False
21	2020-05-21	49	SP	Marília	3529005	city	40	16.74467	3	2	1	0.05	238882	False	False
21	2020-05-21	28	SP	Martinópolis	3529203	city	5	18.89573	0	1	0	0.2	26461	False	False
21	2020-05-21	52	SP	Matão	3529302	city	18	21.64242	1	0	0	0.0	83170	False	False
21	2020-05-21	67	SP	Mauá	3529401	city	668	141.2525	25	49	5	0.0734	472912	False	False
21	2020-05-21	7	SP	Mendonça	3529500	city	3	54.64481	0	0	0	0.0	5490	False	False
21	2020-05-21	14	SP	Meridiano	3529609	city	1	26.06882	0	0	0	0.0	3836	False	False
21	2020-05-21	32	SP	Miguelópolis	3529708	city	3	13.49771	0	0	0	0.0	22226	False	False
21	2020-05-21	35	SP	Mineiros do Tietê	3529807	city	10	77.47134	1	1	0	0.1	12908	False	False
21	2020-05-21	29	SP	Miracatu	3529906	city	24	121.34082	5	2	0	0.0833	19779	False	False
21	2020-05-21	32	SP	Mirandópolis	3530102	city	30	101.47477	0	3	0	0.1	29564	False	False
21	2020-05-21	46	SP	Mirassol	3530300	city	18	30.08826	0	1	0	0.0556	59824	False	False
21	2020-05-21	44	SP	Mococa	3530508	city	16	23.22712	0	2	0	0.125	68885	False	False
21	2020-05-21	63	SP	Mogi das Cruzes	3530607	city	701	157.23059	32	53	2	0.0756	445842	False	False
21	2020-05-21	52	SP	Mogi Guaçu	3530706	city	49	32.26061	2	4	1	0.0816	151888	False	False
21	2020-05-21	37	SP	Mogi Mirim	3530805	city	9	9.65779	0	0	0	0.0	93189	False	False
21	2020-05-21	5	SP	Monções	3531001	city	1	44.26737	0	0	0	0.0	2259	False	False
21	2020-05-21	38	SP	Mongaguá	3531100	city	38	67.01704	0	1	0	0.0263	56702	False	False
21	2020-05-21	45	SP	Monte Alto	3531308	city	34	67.3294	7	1	0	0.0294	50498	False	False
21	2020-05-21	15	SP	Monte Aprazível	3531407	city	4	15.94451	1	0	0	0.0	25087	False	False
21	2020-05-21	27	SP	Monte Azul Paulista	3531506	city	6	31.56566	0	0	0	0.0	19008	False	False
21	2020-05-21	6	SP	Monteiro Lobato	3531704	city	1	21.49151	0	0	0	0.0	4653	False	False
21	2020-05-21	37	SP	Monte Mor	3531803	city	20	33.46048	0	2	0	0.1	59772	False	False
21	2020-05-21	37	SP	Morro Agudo	3531902	city	21	63.69813	3	0	0	0.0	32968	False	False
21	2020-05-21	37	SP	Morungaba	3532009	city	17	124.79812	1	0	0	0.0	13622	False	False
21	2020-05-21	7	SP	Murutinga do Sul	3532108	city	2	44.58315	1	0	0	0.0	4486	False	False
21	2020-05-21	31	SP	Nazaré Paulista	3532405	city	14	75.57763	0	1	0	0.0714	18524	False	False
21	2020-05-21	16	SP	Neves Paulista	3532504	city	4	44.79283	0	0	0	0.0	8930	False	False
21	2020-05-21	38	SP	Nhandeara	3532603	city	1	8.71232	0	0	0	0.0	11478	False	False
21	2020-05-21	17	SP	Nipoã	3532702	city	1	19.18281	0	0	0	0.0	5213	False	False
21	2020-05-21	13	SP	Nova Aliança	3532801	city	0		0	0	0	0.0	6973	False	False
21	2020-05-21	13	SP	Nova Campina	3532827	city	1	10.25115	0	0	0	0.0	9755	False	False
21	2020-05-21	13	SP	Nova Europa	3532900	city	8	71.51797	2	0	0	0.0	11186	False	False
21	2020-05-21	18	SP	Nova Granada	3533007	city	7	32.55814	0	1	0	0.1429	21500	False	False
21	2020-05-21	22	SP	Nova Guataporanga	3533106	city	5	215.88946	0	0	0	0.0	2316	False	False
21	2020-05-21	52	SP	Nova Odessa	3533403	city	22	36.56064	2	2	0	0.0909	60174	False	False
21	2020-05-21	24	SP	Novo Horizonte	3533502	city	14	34.10309	0	0	0	0.0	41052	False	False
21	2020-05-21	7	SP	Nuporanga	3533601	city	2	26.91066	0	0	0	0.0	7432	False	False
21	2020-05-21	44	SP	Olímpia	3533908	city	37	67.55276	7	2	1	0.0541	54772	False	False
21	2020-05-21	1	SP	Onda Verde	3534005	city	1	22.82584	1	0	0	0.0	4381	False	False
21	2020-05-21	48	SP	Orlândia	3534302	city	8	18.17026	1	1	0	0.125	44028	False	False
21	2020-05-21	65	SP	Osasco	3534401	city	2032	290.94325	113	230	11	0.1132	698418	False	False
21	2020-05-21	20	SP	Osvaldo Cruz	3534609	city	2	6.08291	0	0	0	0.0	32879	False	False
21	2020-05-21	42	SP	Ourinhos	3534708	city	38	33.46779	-1	4	1	0.1053	113542	False	False
21	2020-05-21	7	SP	Ouroeste	3534757	city	1	9.65158	0	0	0	0.0	10361	False	False
21	2020-05-21	14	SP	Pacaembu	3534906	city	10	70.43742	2	1	0	0.1	14197	False	False
21	2020-05-21	3	SP	Palestina	3535002	city	0		-1	0	0	0.0	12957	False	False
21	2020-05-21	4	SP	Palmares Paulista	3535101	city	1	7.53296	1	0	0	0.0	13275	False	False
21	2020-05-21	1	SP	Palmeira d'Oeste	3535200	city	4	43.08952	4	0	0	0.0	9283	False	False
21	2020-05-21	29	SP	Palmital	3535309	city	1	4.50025	0	0	0	0.0	22221	False	False
21	2020-05-21	7	SP	Panorama	3535408	city	2	12.67668	0	1	0	0.5	15777	False	False
21	2020-05-21	23	SP	Paraibuna	3535606	city	3	16.46362	0	0	0	0.0	18222	False	False
21	2020-05-21	23	SP	Paranapanema	3535804	city	3	14.85369	0	0	0	0.0	20197	False	False
21	2020-05-21	2	SP	Pardinho	3536109	city	2	31.08003	0	0	0	0.0	6435	False	False
21	2020-05-21	48	SP	Pariquera-Açu	3536208	city	73	371.53909	11	1	0	0.0137	19648	False	False
21	2020-05-21	24	SP	Parisi	3536257	city	0		0	0	0	0.0	2161	False	False
21	2020-05-21	16	SP	Patrocínio Paulista	3536307	city	4	27.26653	0	0	0	0.0	14670	False	False
21	2020-05-21	53	SP	Paulínia	3536505	city	92	84.07662	9	1	0	0.0109	109424	False	False
21	2020-05-21	35	SP	Paulistânia	3536570	city	3	163.66612	0	0	0	0.0	1833	False	False
21	2020-05-21	37	SP	Pederneiras	3536703	city	16	34.27078	2	2	0	0.125	46687	False	False
21	2020-05-21	42	SP	Pedra Bela	3536802	city	5	82.06138	0	0	0	0.0	6093	False	False
21	2020-05-21	13	SP	Pedreira	3537107	city	5	10.43427	0	0	0	0.0	47919	False	False
21	2020-05-21	21	SP	Pedrinhas Paulista	3537156	city	4	129.32428	0	1	0	0.25	3093	False	False
21	2020-05-21	27	SP	Pedro de Toledo	3537206	city	3	26.47604	0	0	0	0.0	11331	False	False
21	2020-05-21	53	SP	Penápolis	3537305	city	12	18.92536	2	3	0	0.25	63407	False	False
21	2020-05-21	16	SP	Pereira Barreto	3537404	city	5	19.47875	0	1	0	0.2	25669	False	False
21	2020-05-21	45	SP	Peruíbe	3537602	city	59	86.40384	3	6	0	0.1017	68284	False	False
21	2020-05-21	34	SP	Piedade	3537800	city	63	113.82525	0	4	1	0.0635	55348	False	False
21	2020-05-21	38	SP	Pilar do Sul	3537909	city	11	37.69059	0	0	0	0.0	29185	False	False
21	2020-05-21	45	SP	Pindamonhangaba	3538006	city	30	17.82235	1	3	0	0.1	168328	False	False
21	2020-05-21	44	SP	Pindorama	3538105	city	10	58.65447	2	0	0	0.0	17049	False	False
21	2020-05-21	27	SP	Pinhalzinho	3538204	city	1	6.57592	0	0	0	0.0	15207	False	False
21	2020-05-21	24	SP	Piquerobi	3538303	city	4	108.34236	0	0	0	0.0	3692	False	False
21	2020-05-21	3	SP	Piquete	3538501	city	1	7.32225	0	0	0	0.0	13657	False	False
21	2020-05-21	36	SP	Piracaia	3538600	city	8	29.30081	0	1	0	0.125	27303	False	False
21	2020-05-21	53	SP	Piracicaba	3538709	city	259	64.08639	7	19	0	0.0734	404142	False	False
21	2020-05-21	33	SP	Piraju	3538808	city	36	120.78105	-1	2	0	0.0556	29806	False	False
21	2020-05-21	52	SP	Pirajuí	3538907	city	9	35.30519	0	1	0	0.1111	25492	False	False
21	2020-05-21	7	SP	Pirangi	3539004	city	3	26.27661	0	0	0	0.0	11417	False	False
21	2020-05-21	27	SP	Pirapora do Bom Jesus	3539103	city	38	201.11141	0	0	0	0.0	18895	False	False
21	2020-05-21	16	SP	Pirapozinho	3539202	city	4	14.53119	1	0	0	0.0	27527	False	False
21	2020-05-21	29	SP	Pirassununga	3539301	city	74	96.84723	3	1	0	0.0135	76409	False	False
21	2020-05-21	37	SP	Piratininga	3539400	city	18	132.00352	0	1	0	0.0556	13636	False	False
21	2020-05-21	29	SP	Pitangueiras	3539509	city	1	2.51769	0	1	0	1.0	39719	False	False
21	2020-05-21	7	SP	Planalto	3539608	city	6	114.56941	0	0	0	0.0	5237	False	False
21	2020-05-21	58	SP	Poá	3539806	city	159	135.37445	6	20	2	0.1258	117452	False	False
21	2020-05-21	12	SP	Poloni	3539905	city	1	16.50437	0	1	0	1.0	6059	False	False
21	2020-05-21	38	SP	Pontal	3540200	city	7	14.01093	0	2	0	0.2857	49961	False	False
21	2020-05-21	2	SP	Pontes Gestal	3540309	city	1	38.80481	0	0	0	0.0	2577	False	False
21	2020-05-21	34	SP	Populina	3540408	city	4	95.94627	0	0	0	0.0	4169	False	False
21	2020-05-21	15	SP	Porangaba	3540507	city	2	20.15113	0	0	0	0.0	9925	False	False
21	2020-05-21	53	SP	Porto Feliz	3540606	city	27	50.84937	3	2	0	0.0741	53098	False	False
21	2020-05-21	42	SP	Porto Ferreira	3540705	city	5	8.90472	0	1	0	0.2	56150	False	False
21	2020-05-21	8	SP	Potim	3540754	city	1	4.05795	0	0	0	0.0	24643	False	False
21	2020-05-21	9	SP	Potirendaba	3540804	city	5	28.80018	1	0	0	0.0	17361	False	False
21	2020-05-21	20	SP	Pracinha	3540853	city	3	73.29587	0	0	0	0.0	4093	False	False
21	2020-05-21	25	SP	Pradópolis	3540903	city	1	4.65203	0	1	0	1.0	21496	False	False
21	2020-05-21	51	SP	Praia Grande	3541000	city	328	100.90041	8	46	1	0.1402	325073	False	False
21	2020-05-21	37	SP	Pratânia	3541059	city	5	95.03897	1	0	0	0.0	5261	False	False
21	2020-05-21	27	SP	Presidente Alves	3541109	city	3	73.27797	0	0	0	0.0	4094	False	False
21	2020-05-21	13	SP	Presidente Bernardes	3541208	city	5	38.15047	1	0	0	0.0	13106	False	False
21	2020-05-21	23	SP	Presidente Epitácio	3541307	city	6	13.57466	0	1	0	0.1667	44200	False	False
21	2020-05-21	44	SP	Presidente Prudente	3541406	city	104	45.46587	1	5	0	0.0481	228743	False	False
21	2020-05-21	46	SP	Presidente Venceslau	3541505	city	36	91.10234	1	8	0	0.2222	39516	False	False
21	2020-05-21	49	SP	Promissão	3541604	city	4	9.89315	0	0	0	0.0	40432	False	False
21	2020-05-21	2	SP	Quadra	3541653	city	1	26.28812	0	0	0	0.0	3804	False	False
21	2020-05-21	31	SP	Quatá	3541703	city	17	120.49047	0	2	0	0.1176	14109	False	False
21	2020-05-21	32	SP	Quintana	3542008	city	4	60.25911	0	0	0	0.0	6638	False	False
21	2020-05-21	35	SP	Rancharia	3542206	city	4	13.46484	0	1	0	0.25	29707	False	False
21	2020-05-21	24	SP	Regente Feijó	3542404	city	7	34.54913	0	0	0	0.0	20261	False	False
21	2020-05-21	16	SP	Reginópolis	3542503	city	2	20.78786	0	0	0	0.0	9621	False	False
21	2020-05-21	35	SP	Registro	3542602	city	90	159.79546	6	4	0	0.0444	56322	False	False
21	2020-05-21	24	SP	Ribeirão Branco	3543006	city	15	91.21868	0	0	0	0.0	16444	False	False
21	2020-05-21	9	SP	Ribeirão dos Índios	3543238	city	1	44.94382	0	0	0	0.0	2225	False	False
21	2020-05-21	9	SP	Ribeirão Grande	3543253	city	2	26.06542	1	0	0	0.0	7673	False	False
21	2020-05-21	58	SP	Ribeirão Pires	3543303	city	149	120.75239	7	11	0	0.0738	123393	False	False
21	2020-05-21	57	SP	Ribeirão Preto	3543402	city	575	81.75824	63	17	2	0.0296	703293	False	False
21	2020-05-21	38	SP	Rincão	3543709	city	3	27.78035	0	1	0	0.3333	10799	False	False
21	2020-05-21	37	SP	Rinópolis	3543808	city	3	30.05711	0	0	0	0.0	9981	False	False
21	2020-05-21	58	SP	Rio Claro	3543907	city	32	15.50207	0	9	0	0.2812	206424	False	False
21	2020-05-21	23	SP	Rio das Pedras	3544004	city	2	5.6773	0	0	0	0.0	35228	False	False
21	2020-05-21	45	SP	Rio Grande da Serra	3544103	city	53	104.23632	5	7	1	0.1321	50846	False	False
21	2020-05-21	3	SP	Riolândia	3544202	city	1	7.9885	0	0	0	0.0	12518	False	False
21	2020-05-21	3	SP	Rosana	3544251	city	4	24.03413	0	0	0	0.0	16643	False	False
21	2020-05-21	8	SP	Roseira	3544301	city	1	9.33532	0	0	0	0.0	10712	False	False
21	2020-05-21	9	SP	Rubiácea	3544400	city	1	31.96931	0	0	0	0.0	3128	False	False
21	2020-05-21	6	SP	Sagres	3544707	city	1	41.11842	0	0	0	0.0	2432	False	False
21	2020-05-21	3	SP	Sales	3544806	city	1	15.79529	0	0	0	0.0	6331	False	False
21	2020-05-21	3	SP	Sales Oliveira	3544905	city	4	33.64172	0	0	0	0.0	11890	False	False
21	2020-05-21	29	SP	Salesópolis	3545001	city	11	64.18111	1	2	0	0.1818	17139	False	False
21	2020-05-21	23	SP	Saltinho	3545159	city	2	24.1371	0	0	0	0.0	8286	False	False
21	2020-05-21	45	SP	Salto	3545209	city	36	30.33802	6	0	0	0.0	118663	False	False
21	2020-05-21	52	SP	Salto de Pirapora	3545308	city	30	66.04729	2	0	0	0.0	45422	False	False
21	2020-05-21	22	SP	Salto Grande	3545407	city	1	10.71696	0	0	0	0.0	9331	False	False
21	2020-05-21	4	SP	Santa Adélia	3545605	city	1	6.45995	0	0	0	0.0	15480	False	False
21	2020-05-21	42	SP	Santa Bárbara d'Oeste	3545803	city	49	25.32627	5	1	0	0.0204	193475	False	False
21	2020-05-21	48	SP	Santa Branca	3546009	city	8	54.09792	1	1	0	0.125	14788	False	False
21	2020-05-21	9	SP	Santa Clara d'Oeste	3546108	city	0		0	0	0	0.0	2115	False	False
21	2020-05-21	27	SP	Santa Cruz da Conceição	3546207	city	3	66.62225	0	0	0	0.0	4503	False	False
21	2020-05-21	15	SP	Santa Cruz da Esperança	3546256	city	2	93.50164	0	0	0	0.0	2139	False	False
21	2020-05-21	17	SP	Santa Cruz das Palmeiras	3546306	city	3	8.73083	0	0	0	0.0	34361	False	False
21	2020-05-21	46	SP	Santa Cruz do Rio Pardo	3546405	city	51	106.97879	0	1	0	0.0196	47673	False	False
21	2020-05-21	25	SP	Santa Fé do Sul	3546603	city	18	55.68962	0	0	0	0.0	32322	False	False
21	2020-05-21	36	SP	Santa Gertrudes	3546702	city	1	3.71775	0	0	0	0.0	26898	False	False
21	2020-05-21	52	SP	Santa Isabel	3546801	city	73	127.20873	5	7	0	0.0959	57386	False	False
21	2020-05-21	41	SP	Santa Lúcia	3546900	city	4	45.3669	0	0	0	0.0	8817	False	False
21	2020-05-21	22	SP	Santa Maria da Serra	3547007	city	9	145.79621	1	0	0	0.0	6173	False	False
21	2020-05-21	76	SP	Santana de Parnaíba	3547304	city	339	243.10311	15	13	1	0.0383	139447	False	False
21	2020-05-21	29	SP	Santa Rita do Passa Quatro	3547502	city	7	25.40189	0	1	0	0.1429	27557	False	False
21	2020-05-21	1	SP	Santa Salete	3547650	city	2	129.44984	2	0	0	0.0	1545	False	False
21	2020-05-21	16	SP	Santo Anastácio	3547700	city	2	9.57946	0	1	0	0.5	20878	False	False
21	2020-05-21	67	SP	Santo André	3547809	city	1634	227.33186	121	98	6	0.06	718773	False	False
21	2020-05-21	35	SP	Santo Antônio da Alegria	3547908	city	1	14.4321	0	1	0	1.0	6929	False	False
21	2020-05-21	24	SP	Santo Antônio de Posse	3548005	city	15	64.35006	0	0	0	0.0	23310	False	False
21	2020-05-21	27	SP	Santo Antônio do Aracanguá	3548054	city	4	47.50594	0	0	0	0.0	8420	False	False
21	2020-05-21	14	SP	Santo Antônio do Jardim	3548104	city	7	117.56802	0	1	0	0.1429	5954	False	False
21	2020-05-21	27	SP	Santo Antônio do Pinhal	3548203	city	7	102.77492	0	1	0	0.1429	6811	False	False
21	2020-05-21	10	SP	Santo Expedito	3548302	city	2	64.28801	0	0	0	0.0	3111	False	False
21	2020-05-21	2	SP	Santópolis do Aguapeí	3548401	city	1	20.93364	0	0	0	0.0	4777	False	False
21	2020-05-21	53	SP	Santos	3548500	city	1734	400.17447	121	98	1	0.0565	433311	False	False
21	2020-05-21	7	SP	São Bento do Sapucaí	3548609	city	1	9.19287	0	0	0	0.0	10878	False	False
21	2020-05-21	67	SP	São Bernardo do Campo	3548708	city	1802	214.79588	128	152	7	0.0844	838936	False	False
21	2020-05-21	67	SP	São Caetano do Sul	3548807	city	375	232.73567	13	26	1	0.0693	161127	False	False
21	2020-05-21	46	SP	São Carlos	3548906	city	70	27.77965	5	4	1	0.0571	251983	False	False
21	2020-05-21	43	SP	São João da Boa Vista	3549102	city	41	44.95072	0	4	0	0.0976	91211	False	False
21	2020-05-21	9	SP	São João das Duas Pontes	3549201	city	2	77.88162	0	1	0	0.5	2568	False	False
21	2020-05-21	8	SP	São João do Pau d'Alho	3549300	city	1	47.50594	0	0	0	0.0	2105	False	False
21	2020-05-21	36	SP	São Joaquim da Barra	3549409	city	10	19.27228	0	0	0	0.0	51888	False	False
21	2020-05-21	52	SP	São José do Rio Pardo	3549706	city	8	14.55975	0	0	0	0.0	54946	False	False
21	2020-05-21	65	SP	São José do Rio Preto	3549805	city	448	97.24945	10	18	1	0.0402	460671	False	False
21	2020-05-21	65	SP	São José dos Campos	3549904	city	586	81.16973	40	29	1	0.0495	721944	False	False
21	2020-05-21	31	SP	São Lourenço da Serra	3549953	city	25	157.97788	2	2	0	0.08	15825	False	False
21	2020-05-21	15	SP	São Luiz do Paraitinga	3550001	city	1	9.35716	0	1	0	1.0	10687	False	False
21	2020-05-21	48	SP	São Manuel	3550100	city	28	68.36939	1	1	0	0.0357	40954	False	False
21	2020-05-21	42	SP	São Miguel Arcanjo	3550209	city	19	57.6964	0	0	0	0.0	32931	False	False
21	2020-05-21	87	SP	São Paulo	3550308	city	41451	338.31964	1985	3238	103	0.0781	12252023	False	False
21	2020-05-21	53	SP	São Pedro	3550407	city	51	143.04547	0	0	0	0.0	35653	False	False
21	2020-05-21	20	SP	São Pedro do Turvo	3550506	city	2	26.08923	0	0	0	0.0	7666	False	False
21	2020-05-21	45	SP	São Roque	3550605	city	43	47.24444	2	2	0	0.0465	91016	False	False
21	2020-05-21	58	SP	São Sebastião	3550704	city	254	285.45741	6	2	0	0.0079	88980	False	False
21	2020-05-21	29	SP	São Sebastião da Grama	3550803	city	6	49.253	0	1	0	0.1667	12182	False	False
21	2020-05-21	52	SP	São Vicente	3551009	city	501	136.96084	21	31	2	0.0619	365798	False	False
21	2020-05-21	23	SP	Sarapuí	3551108	city	4	38.89159	0	0	0	0.0	10285	False	False
21	2020-05-21	16	SP	Sarutaiá	3551207	city	1	27.48763	0	0	0	0.0	3638	False	False
21	2020-05-21	14	SP	Serra Azul	3551405	city	1	6.82035	0	0	0	0.0	14662	False	False
21	2020-05-21	34	SP	Serrana	3551504	city	32	70.94243	2	4	0	0.125	45107	False	False
21	2020-05-21	28	SP	Serra Negra	3551603	city	4	13.68504	0	0	0	0.0	29229	False	False
21	2020-05-21	44	SP	Sertãozinho	3551702	city	37	29.40826	1	3	0	0.0811	125815	False	False
21	2020-05-21	17	SP	Sete Barras	3551801	city	2	15.58603	0	0	0	0.0	12832	False	False
21	2020-05-21	9	SP	Severínia	3551900	city	7	40.00914	2	0	0	0.0	17496	False	False
21	2020-05-21	11	SP	Silveiras	3552007	city	0		0	0	0	0.0	6302	False	False
21	2020-05-21	27	SP	Socorro	3552106	city	7	17.07109	0	0	0	0.0	41005	False	False
21	2020-05-21	56	SP	Sorocaba	3552205	city	566	83.3115	24	30	1	0.053	679378	False	False
21	2020-05-21	17	SP	Sud Mennucci	3552304	city	2	25.91345	0	0	0	0.0	7718	False	False
21	2020-05-21	45	SP	Sumaré	3552403	city	132	46.73542	4	3	0	0.0227	282441	False	False
21	2020-05-21	64	SP	Suzano	3552502	city	471	158.24645	31	40	1	0.0849	297637	False	False
21	2020-05-21	10	SP	Tabapuã	3552601	city	1	8.05997	0	0	0	0.0	12407	False	False
21	2020-05-21	16	SP	Tabatinga	3552700	city	4	24.2483	2	0	0	0.0	16496	False	False
21	2020-05-21	58	SP	Taboão da Serra	3552809	city	503	173.64947	46	32	1	0.0636	289664	False	False
21	2020-05-21	14	SP	Taguaí	3553005	city	1	7.21553	0	0	0	0.0	13859	False	False
21	2020-05-21	36	SP	Taiaçu	3553104	city	7	111.19936	0	0	0	0.0	6295	False	False
21	2020-05-21	2	SP	Taiúva	3553203	city	1	17.96622	0	0	0	0.0	5566	False	False
21	2020-05-21	9	SP	Tambaú	3553302	city	13	56.01758	5	0	0	0.0	23207	False	False
21	2020-05-21	44	SP	Tanabi	3553401	city	6	23.10625	0	0	0	0.0	25967	False	False
21	2020-05-21	15	SP	Tapiraí	3553500	city	6	76.85411	0	0	0	0.0	7807	False	False
21	2020-05-21	16	SP	Tapiratiba	3553609	city	2	15.4321	0	0	0	0.0	12960	False	False
21	2020-05-21	33	SP	Taquaritinga	3553708	city	5	8.74477	1	0	0	0.0	57177	False	False
21	2020-05-21	34	SP	Taquarituba	3553807	city	5	21.53502	0	0	0	0.0	23218	False	False
21	2020-05-21	14	SP	Taquarivaí	3553856	city	2	34.17635	0	0	0	0.0	5852	False	False
21	2020-05-21	34	SP	Tarabai	3553906	city	3	40.1714	0	0	0	0.0	7468	False	False
21	2020-05-21	21	SP	Tarumã	3553955	city	1	6.66667	0	0	0	0.0	15000	False	False
21	2020-05-21	57	SP	Tatuí	3554003	city	63	51.73858	5	4	0	0.0635	121766	False	False
21	2020-05-21	64	SP	Taubaté	3554102	city	83	26.35557	2	4	0	0.0482	314924	False	False
21	2020-05-21	4	SP	Tejupá	3554201	city	2	44.13063	1	0	0	0.0	4532	False	False
21	2020-05-21	14	SP	Teodoro Sampaio	3554300	city	4	17.28011	0	0	0	0.0	23148	False	False
21	2020-05-21	47	SP	Terra Roxa	3554409	city	2	21.34472	0	0	0	0.0	9370	False	False
21	2020-05-21	21	SP	Tietê	3554508	city	10	23.76652	0	0	0	0.0	42076	False	False
21	2020-05-21	22	SP	Timburi	3554607	city	1	37.62227	0	0	0	0.0	2658	False	False
21	2020-05-21	16	SP	Torre de Pedra	3554656	city	4	165.83748	1	0	0	0.0	2412	False	False
21	2020-05-21	16	SP	Torrinha	3554706	city	10	99.9001	0	0	0	0.0	10010	False	False
21	2020-05-21	5	SP	Trabiju	3554755	city	1	58.00464	0	0	0	0.0	1724	False	False
21	2020-05-21	9	SP	Tremembé	3554805	city	5	10.59659	1	0	0	0.0	47185	False	False
21	2020-05-21	2	SP	Três Fronteiras	3554904	city	3	51.66179	0	0	0	0.0	5807	False	False
21	2020-05-21	27	SP	Tuiuti	3554953	city	3	43.5161	0	0	0	0.0	6894	False	False
21	2020-05-21	42	SP	Tupã	3555000	city	11	16.78774	2	1	0	0.0909	65524	False	False
21	2020-05-21	24	SP	Tupi Paulista	3555109	city	32	206.51823	1	0	0	0.0	15495	False	False
21	2020-05-21	39	SP	Ubatuba	3555406	city	45	49.56002	2	1	0	0.0222	90799	False	False
21	2020-05-21	14	SP	Ubirajara	3555505	city	5	104.60251	3	0	0	0.0	4780	False	False
21	2020-05-21	17	SP	Uchoa	3555604	city	7	69.23838	1	1	0	0.1429	10110	False	False
21	2020-05-21	15	SP	União Paulista	3555703	city	1	54.22993	0	0	0	0.0	1844	False	False
21	2020-05-21	16	SP	Uru	3555901	city	3	257.51073	0	1	0	0.3333	1165	False	False
21	2020-05-21	8	SP	Urupês	3556008	city	3	21.72496	0	0	0	0.0	13809	False	False
21	2020-05-21	6	SP	Valentim Gentil	3556107	city	4	30.01651	2	0	0	0.0	13326	False	False
21	2020-05-21	58	SP	Valinhos	3556206	city	76	58.82672	3	4	0	0.0526	129193	False	False
21	2020-05-21	13	SP	Valparaíso	3556305	city	6	22.65861	0	0	0	0.0	26480	False	False
21	2020-05-21	23	SP	Vargem	3556354	city	3	28.4711	0	0	0	0.0	10537	False	False
21	2020-05-21	21	SP	Vargem Grande do Sul	3556404	city	6	14.00397	0	0	0	0.0	42845	False	False
21	2020-05-21	64	SP	Vargem Grande Paulista	3556453	city	47	89.35871	13	4	0	0.0851	52597	False	False
21	2020-05-21	38	SP	Várzea Paulista	3556503	city	67	54.99105	3	6	0	0.0896	121838	False	False
21	2020-05-21	52	SP	Vinhedo	3556701	city	64	81.29255	2	2	0	0.0312	78728	False	False
21	2020-05-21	14	SP	Viradouro	3556800	city	1	5.29157	0	1	0	1.0	18898	False	False
21	2020-05-21	31	SP	Vista Alegre do Alto	3556909	city	2	22.70148	0	0	0	0.0	8810	False	False
21	2020-05-21	52	SP	Votorantim	3557006	city	80	65.31679	12	4	0	0.05	122480	False	False
21	2020-05-21	52	SP	Votuporanga	3557105	city	29	30.67258	1	2	0	0.069	94547	False	False
21	2020-05-21	1	SP	Zacarias	3557154	city	1	36.79176	1	0	0	0.0	2718	False	False
21	2020-05-21	17	TO	Abreulândia	1700251	city	2	77.54944	0	0	0	0.0	2579	False	False
21	2020-05-21	20	TO	Aguiarnópolis	1700301	city	10	148.5222	0	1	0	0.1	6733	False	False
21	2020-05-21	16	TO	Aliança do Tocantins	1700350	city	2	37.10575	0	0	0	0.0	5390	False	False
21	2020-05-21	15	TO	Alvorada	1700707	city	6	71.32668	1	0	0	0.0	8412	False	False
21	2020-05-21	20	TO	Ananás	1701002	city	2	20.9446	0	0	0	0.0	9549	False	False
21	2020-05-21	4	TO	Angico	1701051	city	1	29.12904	0	0	0	0.0	3433	False	False
21	2020-05-21	8	TO	Aragominas	1701309	city	3	52.10142	-1	0	0	0.0	5758	False	False
21	2020-05-21	5	TO	Araguaçu	1702000	city	1	11.74122	0	0	0	0.0	8517	False	False
21	2020-05-21	56	TO	Araguaína	1702109	city	964	534.1608	130	12	1	0.0124	180470	False	False
21	2020-05-21	21	TO	Araguatins	1702208	city	37	103.46467	1	8	0	0.2162	35761	False	False
21	2020-05-21	9	TO	Arapoema	1702307	city	0		0	0	0	0.0	6643	False	False
21	2020-05-21	25	TO	Augustinópolis	1702554	city	22	119.48729	6	2	0	0.0909	18412	False	False
21	2020-05-21	14	TO	Aurora do Tocantins	1702703	city	2	53.23396	0	0	0	0.0	3757	False	False
21	2020-05-21	23	TO	Axixá do Tocantins	1702901	city	26	266.50267	0	2	0	0.0769	9756	False	False
21	2020-05-21	5	TO	Babaçulândia	1703008	city	1	9.37734	-1	0	0	0.0	10664	False	False
21	2020-05-21	23	TO	Bandeirantes do Tocantins	1703057	city	5	140.72615	2	0	0	0.0	3553	False	False
21	2020-05-21	17	TO	Barrolândia	1703107	city	6	106.53409	0	1	0	0.1667	5632	False	False
21	2020-05-21	12	TO	Buriti do Tocantins	1703800	city	5	44.06063	0	0	0	0.0	11348	False	False
21	2020-05-21	4	TO	Cachoeirinha	1703826	city	5	219.78022	3	0	0	0.0	2275	False	False
21	2020-05-21	3	TO	Campos Lindos	1703842	city	1	9.88533	0	0	0	0.0	10116	False	False
21	2020-05-21	41	TO	Cariri do Tocantins	1703867	city	49	1118.21086	0	1	0	0.0204	4382	False	False
21	2020-05-21	9	TO	Caseara	1703909	city	1	18.62544	0	0	0	0.0	5369	False	False
21	2020-05-21	22	TO	Colinas do Tocantins	1705508	city	45	127.03252	6	1	1	0.0222	35424	False	False
21	2020-05-21	3	TO	Colméia	1716703	city	1	12.18769	0	0	0	0.0	8205	False	False
21	2020-05-21	27	TO	Couto Magalhães	1706001	city	12	214.74588	0	0	0	0.0	5588	False	False
21	2020-05-21	15	TO	Cristalândia	1706100	city	0		0	0	0	0.0	7289	False	False
21	2020-05-21	2	TO	Crixás do Tocantins	1706258	city	1	58.07201	0	0	0	0.0	1722	False	False
21	2020-05-21	16	TO	Darcinópolis	1706506	city	52	852.87846	2	0	0	0.0	6097	False	False
21	2020-05-21	48	TO	Dianópolis	1707009	city	1	4.51692	0	0	0	0.0	22139	False	False
21	2020-05-21	1	TO	Divinópolis do Tocantins	1707108	city	1	14.49275	1	0	0	0.0	6900	False	False
21	2020-05-21	13	TO	Dueré	1707306	city	5	106.70081	0	0	0	0.0	4686	False	False
21	2020-05-21	8	TO	Esperantina	1707405	city	5	45.47108	2	0	0	0.0	10996	False	False
21	2020-05-21	17	TO	Fátima	1707553	city	5	130.3781	2	0	0	0.0	3835	False	False
21	2020-05-21	15	TO	Figueirópolis	1707652	city	4	76.00228	1	1	0	0.25	5263	False	False
21	2020-05-21	17	TO	Filadélfia	1707702	city	1	11.29178	0	0	0	0.0	8856	False	False
21	2020-05-21	16	TO	Formoso do Araguaia	1708205	city	11	59.65293	4	0	0	0.0	18440	False	False
21	2020-05-21	13	TO	Goiatins	1709005	city	18	138.25947	3	1	0	0.0556	13019	False	False
21	2020-05-21	26	TO	Guaraí	1709302	city	27	104.15461	6	1	0	0.037	25923	False	False
21	2020-05-21	44	TO	Gurupi	1709500	city	67	77.32524	4	1	0	0.0149	86647	False	False
21	2020-05-21	22	TO	Importados/Indefinidos		city	0		0	0	0	0.0		False	False
21	2020-05-21	1	TO	Ipueiras	1709807	city	2	99.25558	2	0	0	0.0	2015	False	False
21	2020-05-21	9	TO	Itaguatins	1710706	city	22	375.17053	4	0	0	0.0	5864	False	False
21	2020-05-21	2	TO	Lajeado	1712009	city	1	31.9081	0	0	0	0.0	3134	False	False
21	2020-05-21	18	TO	Lizarda	1712405	city	1	26.73797	0	1	0	1.0	3740	False	False
21	2020-05-21	12	TO	Marianópolis do Tocantins	1712504	city	3	57.97101	0	0	0	0.0	5175	False	False
21	2020-05-21	15	TO	Maurilândia do Tocantins	1712801	city	12	350.2627	0	0	0	0.0	3426	False	False
21	2020-05-21	19	TO	Miracema do Tocantins	1713205	city	3	16.44016	0	0	0	0.0	18248	False	False
21	2020-05-21	19	TO	Miranorte	1713304	city	12	89.32559	0	1	0	0.0833	13434	False	False
21	2020-05-21	1	TO	Nazaré	1714302	city	1	25.65418	1	0	0	0.0	3898	False	False
21	2020-05-21	23	TO	Nova Olinda	1714880	city	65	549.96193	11	0	0	0.0	11819	False	False
21	2020-05-21	16	TO	Nova Rosalândia	1715002	city	1	23.47418	0	0	0	0.0	4260	False	False
21	2020-05-21	17	TO	Novo Acordo	1715101	city	1	23.03086	0	0	0	0.0	4342	False	False
21	2020-05-21	8	TO	Oliveira de Fátima	1715507	city	5	449.64029	0	0	0	0.0	1112	False	False
21	2020-05-21	65	TO	Palmas	1721000	city	372	124.36189	24	4	0	0.0108	299127	False	False
21	2020-05-21	17	TO	Palmeiras do Tocantins	1713809	city	6	90.11715	1	0	0	0.0	6658	False	False
21	2020-05-21	1	TO	Palmeirópolis	1715754	city	1	13.05653	1	0	0	0.0	7659	False	False
21	2020-05-21	41	TO	Paraíso do Tocantins	1716109	city	68	132.67775	6	3	0	0.0441	51252	False	False
21	2020-05-21	11	TO	Pedro Afonso	1716505	city	2	14.72971	0	0	0	0.0	13578	False	False
21	2020-05-21	1	TO	Peixe	1716604	city	1	8.51136	1	0	0	0.0	11749	False	False
21	2020-05-21	2	TO	Pequizeiro	1716653	city	1	18.25817	0	0	0	0.0	5477	False	False
21	2020-05-21	13	TO	Ponte Alta do Tocantins	1717909	city	4	49.75743	0	0	0	0.0	8039	False	False
21	2020-05-21	24	TO	Porto Nacional	1718204	city	12	22.63724	0	1	0	0.0833	53010	False	False
21	2020-05-21	11	TO	Praia Norte	1718303	city	14	166.03416	0	0	0	0.0	8432	False	False
21	2020-05-21	8	TO	Presidente Kennedy	1718402	city	3	81.43322	0	0	0	0.0	3684	False	False
21	2020-05-21	14	TO	Pugmil	1718451	city	5	186.0119	0	0	0	0.0	2688	False	False
21	2020-05-21	5	TO	Riachinho	1718550	city	3	64.58558	0	0	0	0.0	4645	False	False
21	2020-05-21	18	TO	Sampaio	1718808	city	7	148.58841	-1	0	0	0.0	4711	False	False
21	2020-05-21	5	TO	Santa Fé do Araguaia	1718865	city	1	13.31203	0	0	0	0.0	7512	False	False
21	2020-05-21	13	TO	São Bento do Tocantins	1720101	city	7	131.48009	2	0	0	0.0	5324	False	False
21	2020-05-21	25	TO	São Miguel do Tocantins	1720200	city	37	304.8027	2	3	0	0.0811	12139	False	False
21	2020-05-21	3	TO	São Sebastião do Tocantins	1720309	city	3	62.43496	0	0	0	0.0	4805	False	False
21	2020-05-21	5	TO	São Valério	1720499	city	0		0	0	0	0.0	3960	False	False
21	2020-05-21	13	TO	Silvanópolis	1720655	city	1	18.50824	0	0	0	0.0	5403	False	False
21	2020-05-21	29	TO	Sítio Novo do Tocantins	1720804	city	45	498.39406	2	1	0	0.0222	9029	False	False
21	2020-05-21	25	TO	Tabocão	1708254	city	12	463.49942	1	0	0	0.0	2589	False	False
21	2020-05-21	3	TO	Tocantínia	1721109	city	1	13.25381	0	0	0	0.0	7545	False	False
21	2020-05-21	37	TO	Tocantinópolis	1721208	city	19	83.07827	0	2	0	0.1053	22870	False	False
21	2020-05-21	24	TO	Wanderlândia	1722081	city	13	111.27279	0	0	0	0.0	11683	False	False
21	2020-05-21	13	TO	Xambioá	1722107	city	31	268.63085	0	1	0	0.0323	11540	False	False
21	2020-05-20	53	AC	Acrelândia	1200013	city	74	485.05506	0	1	0	0.0135	15256	False	False
21	2020-05-20	20	AC	Assis Brasil	1200054	city	2	26.96508	0	1	0	0.5	7417	False	False
21	2020-05-20	12	AC	Brasiléia	1200104	city	6	22.83279	0	0	0	0.0	26278	False	False
21	2020-05-20	43	AC	Bujari	1200138	city	18	175.33606	0	0	0	0.0	10266	False	False
21	2020-05-20	13	AC	Capixaba	1200179	city	10	85.22969	0	0	0	0.0	11733	False	False
21	2020-05-20	38	AC	Cruzeiro do Sul	1200203	city	235	265.9093	0	1	0	0.0043	88376	False	False
21	2020-05-20	14	AC	Epitaciolândia	1200252	city	15	81.47303	0	0	0	0.0	18411	False	False
21	2020-05-20	19	AC	Feijó	1200302	city	2	5.75043	0	0	0	0.0	34780	False	False
21	2020-05-20	21	AC	Importados/Indefinidos		city	0		0	0	0	0.0		False	False
21	2020-05-20	3	AC	Jordão	1200328	city	0		0	0	0	0.0	8317	False	False
21	2020-05-20	22	AC	Mâncio Lima	1200336	city	6	31.61722	0	0	0	0.0	18977	False	False
21	2020-05-20	8	AC	Manoel Urbano	1200344	city	0		0	0	0	0.0	9459	False	False
21	2020-05-20	9	AC	Marechal Thaumaturgo	1200351	city	15	79.5039	0	0	0	0.0	18867	False	False
21	2020-05-20	45	AC	Plácido de Castro	1200385	city	108	546.53105	0	3	0	0.0278	19761	False	False
21	2020-05-20	53	AC	Porto Acre	1200807	city	18	97.27626	0	0	0	0.0	18504	False	False
21	2020-05-20	8	AC	Porto Walter	1200393	city	0		0	0	0	0.0	11982	False	False
21	2020-05-20	65	AC	Rio Branco	1200401	city	1801	442.15958	0	64	0	0.0355	407319	False	False
21	2020-05-20	9	AC	Rodrigues Alves	1200427	city	2	10.56524	0	0	0	0.0	18930	False	False
21	2020-05-20	13	AC	Santa Rosa do Purus	1200435	city	2	30.58104	0	0	0	0.0	6540	False	False
21	2020-05-20	32	AC	Senador Guiomard	1200450	city	56	243.22446	0	0	0	0.0	23024	False	False
21	2020-05-20	17	AC	Sena Madureira	1200500	city	41	89.42593	0	1	0	0.0244	45848	False	False
21	2020-05-20	19	AC	Tarauacá	1200609	city	57	133.90655	0	2	0	0.0351	42567	False	False
21	2020-05-20	22	AC	Xapuri	1200708	city	14	72.45252	0	0	0	0.0	19323	False	False
21	2020-05-20	28	AL	Anadia	2700201	city	13	74.09518	3	1	0	0.0769	17545	False	False
21	2020-05-20	33	AL	Arapiraca	2700300	city	141	60.84221	1	7	1	0.0496	231747	False	False
21	2020-05-20	25	AL	Atalaia	2700409	city	36	76.29543	0	2	0	0.0556	47185	False	False
21	2020-05-20	28	AL	Barra de Santo Antônio	2700508	city	5	31.38338	2	1	1	0.2	15932	False	False
21	2020-05-20	22	AL	Barra de São Miguel	2700607	city	9	108.14708	0	0	0	0.0	8322	False	False
21	2020-05-20	22	AL	Batalha	2700706	city	6	32.90917	0	1	0	0.1667	18232	False	False
21	2020-05-20	36	AL	Boca da Mata	2701001	city	15	54.98332	1	1	0	0.0667	27281	False	False
21	2020-05-20	22	AL	Branquinha	2701100	city	5	47.64627	-1	0	0	0.0	10494	False	False
21	2020-05-20	12	AL	Cacimbinhas	2701209	city	4	36.8392	0	1	0	0.25	10858	False	False
21	2020-05-20	11	AL	Cajueiro	2701308	city	3	14.10835	0	1	1	0.3333	21264	False	False
21	2020-05-20	14	AL	Campestre	2701357	city	14	201.84544	0	1	0	0.0714	6936	False	False
21	2020-05-20	20	AL	Campo Alegre	2701407	city	9	15.77204	3	1	0	0.1111	57063	False	False
21	2020-05-20	15	AL	Campo Grande	2701506	city	6	62.77464	0	1	0	0.1667	9558	False	False
21	2020-05-20	13	AL	Canapi	2701605	city	1	5.6427	0	0	0	0.0	17722	False	False
21	2020-05-20	30	AL	Capela	2701704	city	13	76.23292	4	0	0	0.0	17053	False	False
21	2020-05-20	6	AL	Carneiros	2701803	city	5	55.06002	0	0	0	0.0	9081	False	False
21	2020-05-20	14	AL	Coité do Nóia	2702009	city	4	37.40765	0	0	0	0.0	10693	False	False
21	2020-05-20	20	AL	Colônia Leopoldina	2702108	city	9	41.47848	0	0	0	0.0	21698	False	False
21	2020-05-20	19	AL	Coqueiro Seco	2702207	city	9	153.97776	1	0	0	0.0	5845	False	False
21	2020-05-20	22	AL	Coruripe	2702306	city	56	98.36123	0	3	1	0.0536	56933	False	False
21	2020-05-20	12	AL	Craíbas	2702355	city	7	28.90293	0	0	0	0.0	24219	False	False
21	2020-05-20	27	AL	Delmiro Gouveia	2702405	city	5	9.61243	0	1	0	0.2	52016	False	False
21	2020-05-20	5	AL	Dois Riachos	2702504	city	1	9.02935	0	0	0	0.0	11075	False	False
21	2020-05-20	5	AL	Feira Grande	2702603	city	8	36.09131	5	0	0	0.0	22166	False	False
21	2020-05-20	1	AL	Feliz Deserto	2702702	city	1	21.03492	1	0	0	0.0	4754	False	False
21	2020-05-20	13	AL	Flexeiras	2702801	city	3	23.45582	0	1	0	0.3333	12790	False	False
21	2020-05-20	1	AL	Girau do Ponciano	2702900	city	7	17.1078	7	0	0	0.0	40917	False	False
21	2020-05-20	32	AL	Ibateguara	2703007	city	1	6.40369	0	1	0	1.0	15616	False	False
21	2020-05-20	10	AL	Igaci	2703106	city	1	3.90153	0	0	0	0.0	25631	False	False
21	2020-05-20	53	AL	Importados/Indefinidos		city	25		0	3	0	0.12		False	False
21	2020-05-20	14	AL	Inhapi	2703304	city	1	5.43922	0	0	0	0.0	18385	False	False
21	2020-05-20	5	AL	Jacuípe	2703502	city	3	42.72896	0	0	0	0.0	7021	False	False
21	2020-05-20	11	AL	Japaratinga	2703601	city	8	95.68233	1	1	0	0.125	8361	False	False
21	2020-05-20	19	AL	Jaramataia	2703700	city	1	17.33102	0	0	0	0.0	5770	False	False
21	2020-05-20	19	AL	Jequiá da Praia	2703759	city	29	250.43178	0	2	2	0.069	11580	False	False
21	2020-05-20	20	AL	Joaquim Gomes	2703809	city	5	20.83941	0	2	0	0.4	23993	False	False
21	2020-05-20	8	AL	Jundiá	2703908	city	1	24.06739	0	0	0	0.0	4155	False	False
21	2020-05-20	22	AL	Junqueiro	2704005	city	24	97.05989	0	0	0	0.0	24727	False	False
21	2020-05-20	22	AL	Lagoa da Canoa	2704104	city	1	5.60161	0	1	0	1.0	17852	False	False
21	2020-05-20	28	AL	Limoeiro de Anadia	2704203	city	6	20.95338	0	1	0	0.1667	28635	False	False
21	2020-05-20	74	AL	Maceió	2704302	city	2905	285.09796	8	162	8	0.0558	1018948	False	False
21	2020-05-20	12	AL	Major Isidoro	2704401	city	8	40.39588	2	0	0	0.0	19804	False	False
21	2020-05-20	27	AL	Maragogi	2704500	city	20	61.1546	0	2	0	0.1	32704	False	False
21	2020-05-20	10	AL	Maravilha	2704609	city	3	32.74037	0	0	0	0.0	9163	False	False
21	2020-05-20	48	AL	Marechal Deodoro	2704708	city	97	186.89428	1	8	1	0.0825	51901	False	False
21	2020-05-20	30	AL	Maribondo	2704807	city	3	22.61761	0	1	0	0.3333	13264	False	False
21	2020-05-20	5	AL	Mar Vermelho	2704906	city	3	85.37279	0	0	0	0.0	3514	False	False
21	2020-05-20	25	AL	Matriz de Camaragibe	2705101	city	8	32.4649	0	1	0	0.125	24642	False	False
21	2020-05-20	17	AL	Messias	2705200	city	7	39.20251	0	1	0	0.1429	17856	False	False
21	2020-05-20	7	AL	Monteirópolis	2705408	city	4	55.87373	0	0	0	0.0	7159	False	False
21	2020-05-20	32	AL	Murici	2705507	city	63	223.11942	3	2	0	0.0317	28236	False	False
21	2020-05-20	21	AL	Novo Lino	2705606	city	1	7.88022	0	1	0	1.0	12690	False	False
21	2020-05-20	26	AL	Olho d'Água das Flores	2705705	city	5	23.05422	0	0	0	0.0	21688	False	False
21	2020-05-20	2	AL	Olho d'Água do Casado	2705804	city	1	10.66894	0	0	0	0.0	9373	False	False
21	2020-05-20	12	AL	Olivença	2706000	city	2	17.20578	0	0	0	0.0	11624	False	False
21	2020-05-20	23	AL	Palestina	2706208	city	1	19.9561	0	0	0	0.0	5011	False	False
21	2020-05-20	45	AL	Palmeira dos Índios	2706307	city	63	86.04442	0	3	1	0.0476	73218	False	False
21	2020-05-20	3	AL	Pão de Açúcar	2706406	city	4	16.39411	0	1	1	0.25	24399	False	False
21	2020-05-20	28	AL	Paripueira	2706448	city	13	98.66424	0	3	0	0.2308	13176	False	False
21	2020-05-20	11	AL	Passo de Camaragibe	2706505	city	4	26.23811	0	1	0	0.25	15245	False	False
21	2020-05-20	22	AL	Paulo Jacinto	2706604	city	10	132.20518	1	2	0	0.2	7564	False	False
21	2020-05-20	23	AL	Penedo	2706703	city	13	20.41361	0	2	0	0.1538	63683	False	False
21	2020-05-20	27	AL	Piaçabuçu	2706802	city	9	50.48522	2	1	0	0.1111	17827	False	False
21	2020-05-20	31	AL	Pilar	2706901	city	48	136.70929	4	4	0	0.0833	35111	False	False
21	2020-05-20	12	AL	Pindoba	2707008	city	4	137.55158	0	0	0	0.0	2908	False	False
21	2020-05-20	5	AL	Piranhas	2707107	city	2	7.98754	0	0	0	0.0	25039	False	False
21	2020-05-20	12	AL	Poço das Trincheiras	2707206	city	1	6.9512	0	0	0	0.0	14386	False	False
21	2020-05-20	26	AL	Porto Calvo	2707305	city	62	228.23486	22	1	0	0.0161	27165	False	False
21	2020-05-20	6	AL	Porto de Pedras	2707404	city	7	89.90496	6	0	0	0.0	7786	False	False
21	2020-05-20	57	AL	Porto Real do Colégio	2707503	city	4	19.93422	3	0	0	0.0	20066	False	False
21	2020-05-20	12	AL	Quebrangulo	2707602	city	13	115.10537	6	0	0	0.0	11294	False	False
21	2020-05-20	36	AL	Rio Largo	2707701	city	88	117.1459	-2	5	0	0.0568	75120	False	False
21	2020-05-20	5	AL	Roteiro	2707800	city	3	45.01801	0	0	0	0.0	6664	False	False
21	2020-05-20	27	AL	Santa Luzia do Norte	2707909	city	31	424.89035	1	0	0	0.0	7296	False	False
21	2020-05-20	20	AL	Santana do Ipanema	2708006	city	35	73.44609	0	3	-1	0.0857	47654	False	False
21	2020-05-20	15	AL	São José da Laje	2708303	city	25	104.48447	5	0	0	0.0	23927	False	False
21	2020-05-20	7	AL	São José da Tapera	2708402	city	8	24.79851	0	0	0	0.0	32260	False	False
21	2020-05-20	13	AL	São Luís do Quitunde	2708501	city	17	49.19693	0	0	0	0.0	34555	False	False
21	2020-05-20	27	AL	São Miguel dos Campos	2708600	city	44	71.83556	0	1	0	0.0227	61251	False	False
21	2020-05-20	33	AL	São Miguel dos Milagres	2708709	city	17	213.80958	4	1	0	0.0588	7951	False	False
21	2020-05-20	26	AL	São Sebastião	2708808	city	67	196.18178	8	0	0	0.0	34152	False	False
21	2020-05-20	37	AL	Satuba	2708907	city	83	600.23141	6	2	1	0.0241	13828	False	False
21	2020-05-20	2	AL	Senador Rui Palmeira	2708956	city	1	7.20981	0	0	0	0.0	13870	False	False
21	2020-05-20	6	AL	Tanque d'Arca	2709004	city	9	146.05648	6	0	0	0.0	6162	False	False
21	2020-05-20	21	AL	Taquarana	2709103	city	11	55.05506	0	0	0	0.0	19980	False	False
21	2020-05-20	19	AL	Teotônio Vilela	2709152	city	42	95.08932	5	1	0	0.0238	44169	False	False
21	2020-05-20	35	AL	União dos Palmares	2709301	city	55	83.82741	0	7	-1	0.1273	65611	False	False
21	2020-05-20	33	AL	Viçosa	2709400	city	11	42.74667	0	1	0	0.0909	25733	False	False
21	2020-05-20	17	AM	Alvarães	1300029	city	23	143.38258	7	3	0	0.1304	16041	False	False
21	2020-05-20	27	AM	Amaturá	1300060	city	180	1560.33287	6	5	0	0.0278	11536	False	False
21	2020-05-20	37	AM	Anamã	1300086	city	76	558.24886	10	0	0	0.0	13614	False	False
21	2020-05-20	53	AM	Anori	1300102	city	176	837.69634	26	3	0	0.017	21010	False	False
21	2020-05-20	13	AM	Apuí	1300144	city	20	91.0208	1	0	0	0.0	21973	False	False
21	2020-05-20	21	AM	Atalaia do Norte	1300201	city	4	20.07931	0	0	0	0.0	19921	False	False
21	2020-05-20	31	AM	Autazes	1300300	city	321	811.32314	21	22	1	0.0685	39565	False	False
21	2020-05-20	29	AM	Barcelos	1300409	city	187	679.95055	56	7	0	0.0374	27502	False	False
21	2020-05-20	19	AM	Barreirinha	1300508	city	122	380.76215	11	2	0	0.0164	32041	False	False
21	2020-05-20	29	AM	Benjamin Constant	1300607	city	232	539.73572	0	12	0	0.0517	42984	False	False
21	2020-05-20	30	AM	Beruri	1300631	city	134	680.92891	26	5	0	0.0373	19679	False	False
21	2020-05-20	18	AM	Boa Vista do Ramos	1300680	city	46	239.49602	2	1	0	0.0217	19207	False	False
21	2020-05-20	56	AM	Boca do Acre	1300706	city	235	684.97144	15	2	0	0.0085	34308	False	False
21	2020-05-20	24	AM	Borba	1300805	city	145	352.27521	18	9	0	0.0621	41161	False	False
21	2020-05-20	27	AM	Caapiranga	1300839	city	43	328.72105	0	1	0	0.0233	13081	False	False
21	2020-05-20	32	AM	Canutama	1300904	city	25	159.95905	0	0	0	0.0	15629	False	False
21	2020-05-20	35	AM	Carauari	1301001	city	171	604.36842	13	2	0	0.0117	28294	False	False
21	2020-05-20	40	AM	Careiro	1301100	city	418	1103.80522	3	6	0	0.0144	37869	False	False
21	2020-05-20	51	AM	Careiro da Várzea	1301159	city	42	138.95782	1	1	0	0.0238	30225	False	False
21	2020-05-20	34	AM	Coari	1301209	city	899	1056.44147	149	36	0	0.04	85097	False	False
21	2020-05-20	27	AM	Codajás	1301308	city	23	80.31568	2	1	0	0.0435	28637	False	False
21	2020-05-20	20	AM	Eirunepé	1301407	city	46	130.41136	3	0	0	0.0	35273	False	False
21	2020-05-20	27	AM	Fonte Boa	1301605	city	117	664.43296	0	5	0	0.0427	17609	False	False
21	2020-05-20	7	AM	Guajará	1301654	city	12	71.95107	0	0	0	0.0	16678	False	False
21	2020-05-20	25	AM	Humaitá	1301704	city	33	59.91285	8	1	1	0.0303	55080	False	False
21	2020-05-20	46	AM	Iranduba	1301852	city	379	784.74408	32	23	0	0.0607	48296	False	False
21	2020-05-20	53	AM	Itacoatiara	1301902	city	443	437.15523	22	35	1	0.079	101337	False	False
21	2020-05-20	8	AM	Itamarati	1301951	city	2	25.47446	0	0	0	0.0	7851	False	False
21	2020-05-20	25	AM	Itapiranga	1302009	city	203	2219.06428	34	3	0	0.0148	9148	False	False
21	2020-05-20	10	AM	Japurá	1302108	city	13	471.86933	2	0	0	0.0	2755	False	False
21	2020-05-20	32	AM	Juruá	1302207	city	5	33.98586	2	0	0	0.0	14712	False	False
21	2020-05-20	45	AM	Jutaí	1302306	city	58	405.1128	0	5	0	0.0862	14317	False	False
21	2020-05-20	37	AM	Lábrea	1302405	city	34	73.80234	0	0	0	0.0	46069	False	False
21	2020-05-20	55	AM	Manacapuru	1302504	city	1602	1645.15235	62	71	3	0.0443	97377	False	False
21	2020-05-20	28	AM	Manaquiri	1302553	city	82	255.41193	2	6	0	0.0732	32105	False	False
21	2020-05-20	69	AM	Manaus	1302603	city	11643	533.40651	592	1057	58	0.0908	2182763	False	False
21	2020-05-20	43	AM	Manicoré	1302702	city	31	55.60438	0	2	0	0.0645	55751	False	False
21	2020-05-20	29	AM	Maraã	1302801	city	61	334.72344	2	1	0	0.0164	18224	False	False
21	2020-05-20	41	AM	Maués	1302900	city	345	539.86386	41	23	2	0.0667	63905	False	False
21	2020-05-20	28	AM	Nhamundá	1303007	city	34	160.58187	3	1	0	0.0294	21173	False	False
21	2020-05-20	29	AM	Nova Olinda do Norte	1303106	city	57	152.49612	1	3	0	0.0526	37378	False	False
21	2020-05-20	52	AM	Novo Airão	1303205	city	74	380.3845	1	4	0	0.0541	19454	False	False
21	2020-05-20	27	AM	Novo Aripuanã	1303304	city	97	378.25612	34	3	0	0.0309	25644	False	False
21	2020-05-20	60	AM	Parintins	1303403	city	750	656.32302	44	42	1	0.056	114273	False	False
21	2020-05-20	11	AM	Pauini	1303502	city	5	25.7387	0	0	0	0.0	19426	False	False
21	2020-05-20	43	AM	Presidente Figueiredo	1303536	city	283	780.0656	20	11	0	0.0389	36279	False	False
21	2020-05-20	29	AM	Rio Preto da Eva	1303569	city	387	1160.52419	35	8	0	0.0207	33347	False	False
21	2020-05-20	33	AM	Santa Isabel do Rio Negro	1303601	city	7	27.82636	0	1	0	0.1429	25156	False	False
21	2020-05-20	56	AM	Santo Antônio do Içá	1303700	city	500	2314.6005	31	9	0	0.018	21602	False	False
21	2020-05-20	45	AM	São Gabriel da Cachoeira	1303809	city	455	998.59538	58	15	0	0.033	45564	False	False
21	2020-05-20	44	AM	São Paulo de Olivença	1303908	city	316	804.09171	13	7	1	0.0222	39299	False	False
21	2020-05-20	26	AM	São Sebastião do Uatumã	1303957	city	27	192.58203	9	0	0	0.0	14020	False	False
21	2020-05-20	27	AM	Silves	1304005	city	87	948.64246	6	3	0	0.0345	9171	False	False
21	2020-05-20	43	AM	Tabatinga	1304062	city	564	856.57007	15	47	0	0.0833	65844	False	False
21	2020-05-20	27	AM	Tapauá	1304104	city	204	1189.08837	29	3	0	0.0147	17156	False	False
21	2020-05-20	41	AM	Tefé	1304203	city	937	1565.60678	90	43	2	0.0459	59849	False	False
21	2020-05-20	49	AM	Tonantins	1304237	city	122	650.4932	0	8	0	0.0656	18755	False	False
21	2020-05-20	6	AM	Uarini	1304260	city	11	81.24077	4	0	0	0.0	13540	False	False
21	2020-05-20	26	AM	Urucará	1304302	city	111	682.8248	4	2	0	0.018	16256	False	False
21	2020-05-20	25	AM	Urucurituba	1304401	city	45	195.1008	6	1	0	0.0222	23065	False	False
21	2020-05-20	25	AP	Amapá	1600105	city	20	219.56307	8	1	0	0.05	9109	False	False
21	2020-05-20	20	AP	Calçoene	1600204	city	10	89.95233	2	1	0	0.1	11117	False	False
21	2020-05-20	16	AP	Cutias	1600212	city	40	668.56092	9	1	0	0.025	5983	False	False
21	2020-05-20	19	AP	Ferreira Gomes	1600238	city	40	514.13882	22	2	1	0.05	7780	False	False
21	2020-05-20	21	AP	Importados/Indefinidos		city	0		0	0	0	0.0		False	False
21	2020-05-20	27	AP	Itaubal	1600253	city	18	327.09431	2	0	0	0.0	5503	False	False
21	2020-05-20	36	AP	Laranjal do Jari	1600279	city	350	694.30669	49	25	1	0.0714	50410	False	False
21	2020-05-20	62	AP	Macapá	1600303	city	2912	578.55033	22	82	4	0.0282	503327	False	False
21	2020-05-20	37	AP	Mazagão	1600402	city	94	434.54142	14	2	0	0.0213	21632	False	False
21	2020-05-20	47	AP	Oiapoque	1600501	city	94	344.70114	11	3	0	0.0319	27270	False	False
21	2020-05-20	28	AP	Pedra Branca do Amapari	1600154	city	96	581.74767	20	3	0	0.0312	16502	False	False
21	2020-05-20	37	AP	Porto Grande	1600535	city	95	432.38815	0	3	0	0.0316	21971	False	False
21	2020-05-20	16	AP	Pracuúba	1600550	city	5	97.65625	0	1	0	0.2	5120	False	False
21	2020-05-20	46	AP	Santana	1600600	city	619	510.03592	30	16	0	0.0258	121364	False	False
21	2020-05-20	29	AP	Serra do Navio	1600055	city	83	1537.89142	40	0	0	0.0	5397	False	False
21	2020-05-20	25	AP	Tartarugalzinho	1600709	city	12	69.30407	0	1	0	0.0833	17315	False	False
21	2020-05-20	37	AP	Vitória do Jari	1600808	city	61	382.90126	10	1	0	0.0164	15931	False	False
21	2020-05-20	38	BA	Abaíra	2900108	city	4	45.77183	0	0	0	0.0	8739	False	False
21	2020-05-20	6	BA	Abaré	2900207	city	0		0	0	0	0.0	20086	False	False
21	2020-05-20	29	BA	Acajutiba	2900306	city	1	6.59674	0	0	0	0.0	15159	False	False
21	2020-05-20	47	BA	Adustina	2900355	city	1	5.86854	0	1	0	1.0	17040	False	False
21	2020-05-20	30	BA	Água Fria	2900405	city	2	11.7855	0	1	0	0.5	16970	False	False
21	2020-05-20	35	BA	Aiquara	2900603	city	3	67.47638	0	0	0	0.0	4446	False	False
21	2020-05-20	56	BA	Alagoinhas	2900702	city	21	13.85261	3	1	0	0.0476	151596	False	False
21	2020-05-20	28	BA	Almadina	2900900	city	2	36.60322	0	0	0	0.0	5464	False	False
21	2020-05-20	11	BA	Amargosa	2901007	city	5	13.42606	0	1	1	0.2	37241	False	False
21	2020-05-20	35	BA	Amélia Rodrigues	2901106	city	9	35.85372	0	0	0	0.0	25102	False	False
21	2020-05-20	2	BA	América Dourada	2901155	city	0		0	0	0	0.0	16094	False	False
21	2020-05-20	7	BA	Anagé	2901205	city	1	4.54442	0	1	0	1.0	22005	False	False
21	2020-05-20	11	BA	Anguera	2901502	city	4	35.64745	0	0	0	0.0	11221	False	False
21	2020-05-20	7	BA	Araças	2902054	city	1	8.2122	0	0	0	0.0	12177	False	False
21	2020-05-20	23	BA	Aracatu	2902005	city	3	22.83974	1	0	0	0.0	13135	False	False
21	2020-05-20	43	BA	Araci	2902104	city	2	3.67789	1	1	0	0.5	54379	False	False
21	2020-05-20	22	BA	Arataca	2902252	city	3	27.2257	0	0	0	0.0	11019	False	False
21	2020-05-20	43	BA	Aurelino Leal	2902401	city	4	34.6891	0	0	0	0.0	11531	False	False
21	2020-05-20	6	BA	Banzaê	2902658	city	1	7.55915	0	0	0	0.0	13229	False	False
21	2020-05-20	51	BA	Barra	2902708	city	3	5.59931	0	0	0	0.0	53578	False	False
21	2020-05-20	45	BA	Barra do Choça	2902906	city	5	15.82128	1	0	0	0.0	31603	False	False
21	2020-05-20	50	BA	Barra do Rocha	2903102	city	3	52.50263	0	0	0	0.0	5714	False	False
21	2020-05-20	60	BA	Barreiras	2903201	city	16	10.29343	7	0	0	0.0	155439	False	False
21	2020-05-20	11	BA	Barrocas	2903276	city	4	25.03442	0	0	0	0.0	15978	False	False
21	2020-05-20	32	BA	Barro Preto	2903300	city	4	71.54355	0	0	0	0.0	5591	False	False
21	2020-05-20	49	BA	Belmonte	2903409	city	3	12.86008	0	1	0	0.3333	23328	False	False
21	2020-05-20	14	BA	Boa Vista do Tupim	2903805	city	1	5.38329	0	0	0	0.0	18576	False	False
21	2020-05-20	37	BA	Bom Jesus da Lapa	2903904	city	1	1.44617	1	0	0	0.0	69148	False	False
21	2020-05-20	8	BA	Boquira	2904100	city	5	23.24716	0	0	0	0.0	21508	False	False
21	2020-05-20	59	BA	Brumado	2904605	city	10	14.88206	0	0	0	0.0	67195	False	False
21	2020-05-20	35	BA	Buerarema	2904704	city	34	185.2962	3	3	0	0.0882	18349	False	False
21	2020-05-20	6	BA	Cabaceiras do Paraguaçu	2904852	city	0		0	0	0	0.0	18807	False	False
21	2020-05-20	47	BA	Cachoeira	2904902	city	3	8.96325	0	0	0	0.0	33470	False	False
21	2020-05-20	3	BA	Caém	2905107	city	2	21.70846	0	0	0	0.0	9213	False	False
21	2020-05-20	25	BA	Caetanos	2905156	city	2	13.75327	0	0	0	0.0	14542	False	False
21	2020-05-20	2	BA	Caetité	2905206	city	1	1.96175	0	0	0	0.0	50975	False	False
21	2020-05-20	9	BA	Cairu	2905404	city	11	60.51937	0	0	0	0.0	18176	False	False
21	2020-05-20	26	BA	Caldeirão Grande	2905503	city	3	22.51069	0	0	0	0.0	13327	False	False
21	2020-05-20	41	BA	Camacan	2905602	city	29	90.659	2	0	0	0.0	31988	False	False
21	2020-05-20	62	BA	Camaçari	2905701	city	103	34.43296	3	4	0	0.0388	299132	False	False
21	2020-05-20	25	BA	Camamu	2905800	city	4	11.32631	0	0	0	0.0	35316	False	False
21	2020-05-20	28	BA	Campo Alegre de Lourdes	2905909	city	7	24.30724	0	0	0	0.0	28798	False	False
21	2020-05-20	45	BA	Campo Formoso	2906006	city	1	1.40438	0	0	0	0.0	71206	False	False
21	2020-05-20	57	BA	Canarana	2906204	city	5	19.10147	0	0	0	0.0	26176	False	False
21	2020-05-20	38	BA	Canavieiras	2906303	city	17	54.66414	0	1	0	0.0588	31099	False	False
21	2020-05-20	51	BA	Candeias	2906501	city	82	94.17061	0	0	0	0.0	87076	False	False
21	2020-05-20	41	BA	Cansanção	2906808	city	1	2.87076	0	0	0	0.0	34834	False	False
21	2020-05-20	11	BA	Capela do Alto Alegre	2906857	city	1	8.59328	0	0	0	0.0	11637	False	False
21	2020-05-20	40	BA	Capim Grosso	2906873	city	12	39.13639	0	3	0	0.25	30662	False	False
21	2020-05-20	3	BA	Cardeal da Silva	2907004	city	1	10.75847	0	0	0	0.0	9295	False	False
21	2020-05-20	33	BA	Castro Alves	2907301	city	11	41.88242	0	0	0	0.0	26264	False	False
21	2020-05-20	51	BA	Catu	2907509	city	13	23.76426	0	1	0	0.0769	54704	False	False
21	2020-05-20	51	BA	Coaraci	2908002	city	29	170.65851	0	2	1	0.069	16993	False	False
21	2020-05-20	2	BA	Cocos	2908101	city	1	5.32566	0	0	0	0.0	18777	False	False
21	2020-05-20	7	BA	Conceição da Feira	2908200	city	1	4.4285	0	0	0	0.0	22581	False	False
21	2020-05-20	6	BA	Conceição do Almeida	2908309	city	1	5.79811	0	0	0	0.0	17247	False	False
21	2020-05-20	43	BA	Conceição do Coité	2908408	city	6	9.00739	0	0	0	0.0	66612	False	False
21	2020-05-20	60	BA	Conceição do Jacuípe	2908507	city	5	15.08159	0	0	0	0.0	33153	False	False
21	2020-05-20	58	BA	Conde	2908606	city	1	3.87042	0	0	0	0.0	25837	False	False
21	2020-05-20	2	BA	Condeúba	2908705	city	0		0	0	0	0.0	17247	False	False
21	2020-05-20	33	BA	Coração de Maria	2908903	city	2	8.8476	0	0	0	0.0	22605	False	False
21	2020-05-20	30	BA	Cravolândia	2909505	city	2	37.39017	0	0	0	0.0	5349	False	False
21	2020-05-20	6	BA	Cristópolis	2909703	city	3	21.56722	0	0	0	0.0	13910	False	False
21	2020-05-20	27	BA	Cruz das Almas	2909802	city	7	11.06912	0	0	0	0.0	63239	False	False
21	2020-05-20	35	BA	Curaçá	2909901	city	13	37.46398	0	0	0	0.0	34700	False	False
21	2020-05-20	23	BA	Dário Meira	2910008	city	4	37.34827	1	0	0	0.0	10710	False	False
21	2020-05-20	52	BA	Dias d'Ávila	2910057	city	26	32.06354	2	1	0	0.0385	81089	False	False
21	2020-05-20	11	BA	Dom Basílio	2910107	city	2	16.39479	0	0	0	0.0	12199	False	False
21	2020-05-20	9	BA	Encruzilhada	2910404	city	1	5.88028	0	0	0	0.0	17006	False	False
21	2020-05-20	9	BA	Entre Rios	2910503	city	1	2.39349	0	0	0	0.0	41780	False	False
21	2020-05-20	43	BA	Euclides da Cunha	2910701	city	2	3.30115	0	0	0	0.0	60585	False	False
21	2020-05-20	36	BA	Eunápolis	2910727	city	48	42.33551	0	0	0	0.0	113380	False	False
21	2020-05-20	76	BA	Feira de Santana	2910800	city	217	35.2919	30	3	1	0.0138	614872	False	False
21	2020-05-20	37	BA	Floresta Azul	2911006	city	4	37.63289	0	0	0	0.0	10629	False	False
21	2020-05-20	47	BA	Gandu	2911204	city	4	12.34454	0	1	0	0.25	32403	False	False
21	2020-05-20	43	BA	Gongogi	2911501	city	8	112.23345	0	2	0	0.25	7128	False	False
21	2020-05-20	19	BA	Governador Mangabeira	2911600	city	1	4.82579	0	0	0	0.0	20722	False	False
21	2020-05-20	33	BA	Guanambi	2911709	city	0		0	0	0	0.0	84481	False	False
21	2020-05-20	21	BA	Guaratinga	2911808	city	1	4.79777	0	0	0	0.0	20843	False	False
21	2020-05-20	6	BA	Iaçu	2911907	city	6	24.68628	1	2	2	0.3333	24305	False	False
21	2020-05-20	29	BA	Ibicaraí	2912103	city	11	50.71695	0	0	0	0.0	21689	False	False
21	2020-05-20	19	BA	Ibirapitanga	2912707	city	6	25.66845	0	1	1	0.1667	23375	False	False
21	2020-05-20	46	BA	Ibirataia	2912905	city	11	71.83908	0	1	0	0.0909	15312	False	False
21	2020-05-20	6	BA	Ibitiara	2913002	city	0		0	0	0	0.0	16339	False	False
21	2020-05-20	45	BA	Ibotirama	2913200	city	1	3.71374	0	0	0	0.0	26927	False	False
21	2020-05-20	6	BA	Igrapiúna	2913457	city	0		0	0	0	0.0	13226	False	False
21	2020-05-20	57	BA	Ilhéus	2913606	city	392	241.48786	-1	19	0	0.0485	162327	False	False
21	2020-05-20	58	BA	Importados/Indefinidos		city	2433		2	2	0	0.0008		False	False
21	2020-05-20	6	BA	Inhambupe	2913705	city	0		0	0	0	0.0	39926	False	False
21	2020-05-20	6	BA	Ipecaetá	2913804	city	1	6.90274	0	0	0	0.0	14487	False	False
21	2020-05-20	55	BA	Ipiaú	2913903	city	130	283.3911	1	4	1	0.0308	45873	False	False
21	2020-05-20	31	BA	Ipirá	2914000	city	4	6.71197	0	0	0	0.0	59595	False	False
21	2020-05-20	10	BA	Irará	2914505	city	2	6.88848	0	0	0	0.0	29034	False	False
21	2020-05-20	36	BA	Irecê	2914604	city	5	6.85241	0	0	0	0.0	72967	False	False
21	2020-05-20	31	BA	Itabela	2914653	city	2	6.53937	0	0	0	0.0	30584	False	False
21	2020-05-20	31	BA	Itaberaba	2914703	city	7	10.85456	0	1	0	0.1429	64489	False	False
21	2020-05-20	63	BA	Itabuna	2914802	city	630	295.46531	-4	11	0	0.0175	213223	False	False
21	2020-05-20	26	BA	Itacaré	2914901	city	12	42.40882	1	0	0	0.0	28296	False	False
21	2020-05-20	43	BA	Itagi	2915106	city	2	16.19302	0	0	0	0.0	12351	False	False
21	2020-05-20	54	BA	Itagibá	2915205	city	14	96.02853	0	1	0	0.0714	14579	False	False
21	2020-05-20	2	BA	Itaguaçu da Bahia	2915353	city	0		0	0	0	0.0	14429	False	False
21	2020-05-20	51	BA	Itajuípe	2915502	city	33	161.04631	0	0	0	0.0	20491	False	False
21	2020-05-20	53	BA	Itamaraju	2915601	city	15	23.26086	0	0	0	0.0	64486	False	False
21	2020-05-20	31	BA	Itamari	2915700	city	0		0	0	0	0.0	8035	False	False
21	2020-05-20	25	BA	Itaparica	2916104	city	3	13.49649	0	0	0	0.0	22228	False	False
21	2020-05-20	38	BA	Itapé	2916203	city	2	22.82844	0	1	0	0.5	8761	False	False
21	2020-05-20	42	BA	Itapebi	2916302	city	5	48.73769	0	0	0	0.0	10259	False	False
21	2020-05-20	47	BA	Itapetinga	2916401	city	9	11.81924	0	2	0	0.2222	76147	False	False
21	2020-05-20	11	BA	Itapicuru	2916500	city	2	5.62177	0	0	0	0.0	35576	False	False
21	2020-05-20	12	BA	Itapitanga	2916609	city	1	9.6965	0	0	0	0.0	10313	False	False
21	2020-05-20	46	BA	Itarantim	2916807	city	2	10.12812	0	1	0	0.5	19747	False	False
21	2020-05-20	43	BA	Itatim	2916856	city	7	48.31918	0	0	0	0.0	14487	False	False
21	2020-05-20	3	BA	Itiúba	2917003	city	1	2.77093	0	1	0	1.0	36089	False	False
21	2020-05-20	53	BA	Itororó	2917102	city	4	19.62516	0	0	0	0.0	20382	False	False
21	2020-05-20	42	BA	Ituberá	2917300	city	3	10.48878	0	0	0	0.0	28602	False	False
21	2020-05-20	15	BA	Jacobina	2917508	city	15	18.62937	0	1	0	0.0667	80518	False	False
21	2020-05-20	41	BA	Jaguaquara	2917607	city	15	27.56188	0	0	0	0.0	54423	False	False
21	2020-05-20	23	BA	Jaguarari	2917706	city	3	8.93655	0	0	0	0.0	33570	False	False
21	2020-05-20	1	BA	Jaguaripe	2917805	city	0		0	0	0	0.0	18788	False	False
21	2020-05-20	59	BA	Jequié	2918001	city	200	128.23308	18	3	0	0.015	155966	False	False
21	2020-05-20	15	BA	Jitaúna	2918308	city	4	35.82303	1	1	0	0.25	11166	False	False
21	2020-05-20	59	BA	Juazeiro	2918407	city	27	12.45922	0	2	0	0.0741	216707	False	False
21	2020-05-20	20	BA	Jussari	2918555	city	1	17.14384	0	0	0	0.0	5833	False	False
21	2020-05-20	18	BA	Jussiape	2918605	city	1	16.16554	0	0	0	0.0	6186	False	False
21	2020-05-20	9	BA	Lafaiete Coutinho	2918704	city	1	26.85285	0	0	0	0.0	3724	False	False
21	2020-05-20	26	BA	Laje	2918803	city	5	20.97315	1	0	0	0.0	23840	False	False
21	2020-05-20	25	BA	Lajedo do Tabocal	2919058	city	6	70.07708	0	0	0	0.0	8562	False	False
21	2020-05-20	1	BA	Lapão	2919157	city	0		0	0	0	0.0	27223	False	False
21	2020-05-20	63	BA	Lauro de Freitas	2919207	city	244	122.95908	52	6	0	0.0246	198440	False	False
21	2020-05-20	28	BA	Licínio de Almeida	2919405	city	5	40.36164	0	0	0	0.0	12388	False	False
21	2020-05-20	26	BA	Livramento de Nossa Senhora	2919504	city	3	6.55996	0	0	0	0.0	45732	False	False
21	2020-05-20	40	BA	Luís Eduardo Magalhães	2919553	city	8	9.14087	3	0	0	0.0	87519	False	False
21	2020-05-20	16	BA	Madre de Deus	2919926	city	7	33.18637	1	0	0	0.0	21093	False	False
21	2020-05-20	11	BA	Manoel Vitorino	2920403	city	5	37.76435	3	1	1	0.2	13240	False	False
21	2020-05-20	22	BA	Maracás	2920502	city	3	14.39954	0	0	0	0.0	20834	False	False
21	2020-05-20	27	BA	Maragogipe	2920601	city	8	17.90631	0	1	0	0.125	44677	False	False
21	2020-05-20	22	BA	Maraú	2920700	city	5	24.30724	1	1	0	0.2	20570	False	False
21	2020-05-20	23	BA	Mata de São João	2921005	city	32	68.69459	0	0	0	0.0	46583	False	False
21	2020-05-20	51	BA	Medeiros Neto	2921104	city	2	8.81523	0	0	0	0.0	22688	False	False
21	2020-05-20	6	BA	Miguel Calmon	2921203	city	1	3.84275	0	1	0	1.0	26023	False	False
21	2020-05-20	6	BA	Mirangaba	2921401	city	2	10.90631	0	0	0	0.0	18338	False	False
21	2020-05-20	33	BA	Mirante	2921450	city	1	11.57273	0	1	0	1.0	8641	False	False
21	2020-05-20	5	BA	Monte Santo	2921500	city	1	2.02355	0	0	0	0.0	49418	False	False
21	2020-05-20	31	BA	Morpará	2921609	city	5	58.69233	0	0	0	0.0	8519	False	False
21	2020-05-20	8	BA	Morro do Chapéu	2921708	city	1	2.82382	0	0	0	0.0	35413	False	False
21	2020-05-20	31	BA	Mucugê	2921906	city	4	44.14037	0	0	0	0.0	9062	False	False
21	2020-05-20	7	BA	Mucuri	2922003	city	4	9.5813	0	0	0	0.0	41748	False	False
21	2020-05-20	7	BA	Mundo Novo	2922102	city	1	3.73469	0	1	0	1.0	26776	False	False
21	2020-05-20	7	BA	Muritiba	2922300	city	1	3.40148	0	1	0	1.0	29399	False	False
21	2020-05-20	3	BA	Mutuípe	2922409	city	3	13.50074	0	0	0	0.0	22221	False	False
21	2020-05-20	18	BA	Nazaré	2922508	city	1	3.5057	0	0	0	0.0	28525	False	False
21	2020-05-20	26	BA	Nilo Peçanha	2922607	city	3	21.43316	0	1	0	0.3333	13997	False	False
21	2020-05-20	19	BA	Nordestina	2922656	city	2	15.23229	0	0	0	0.0	13130	False	False
21	2020-05-20	6	BA	Nova Ibiá	2922755	city	1	15.1722	0	0	0	0.0	6591	False	False
21	2020-05-20	52	BA	Nova Soure	2922904	city	5	18.55494	0	0	0	0.0	26947	False	False
21	2020-05-20	14	BA	Nova Viçosa	2923001	city	6	13.83253	1	0	0	0.0	43376	False	False
21	2020-05-20	26	BA	Oliveira dos Brejinhos	2923209	city	8	36.65521	0	0	0	0.0	21825	False	False
21	2020-05-20	46	BA	Ouriçangas	2923308	city	1	11.67679	0	0	0	0.0	8564	False	False
21	2020-05-20	46	BA	Palmeiras	2923506	city	1	11.0877	0	0	0	0.0	9019	False	False
21	2020-05-20	36	BA	Paramirim	2923605	city	3	13.88439	0	1	0	0.3333	21607	False	False
21	2020-05-20	2	BA	Paratinga	2923704	city	0		0	0	0	0.0	32000	False	False
21	2020-05-20	19	BA	Pau Brasil	2923902	city	9	91.54715	0	0	0	0.0	9831	False	False
21	2020-05-20	30	BA	Paulo Afonso	2924009	city	13	11.03734	1	0	0	0.0	117782	False	False
21	2020-05-20	6	BA	Piatã	2924306	city	0		-1	0	0	0.0	17123	False	False
21	2020-05-20	18	BA	Pilão Arcado	2924405	city	1	2.85323	0	0	0	0.0	35048	False	False
21	2020-05-20	46	BA	Piripá	2924702	city	2	18.67937	1	0	0	0.0	10707	False	False
21	2020-05-20	3	BA	Piritiba	2924801	city	1	4.03959	0	0	0	0.0	24755	False	False
21	2020-05-20	53	BA	Pojuca	2925204	city	9	22.77386	2	0	0	0.0	39519	False	False
21	2020-05-20	6	BA	Ponto Novo	2925253	city	2	13.41022	0	0	0	0.0	14914	False	False
21	2020-05-20	66	BA	Porto Seguro	2925303	city	48	32.2828	1	1	0	0.0208	148686	False	False
21	2020-05-20	12	BA	Potiraguá	2925402	city	1	13.84275	0	0	0	0.0	7224	False	False
21	2020-05-20	65	BA	Prado	2925501	city	6	21.29623	0	0	0	0.0	28174	False	False
21	2020-05-20	11	BA	Presidente Dutra	2925600	city	1	6.60415	0	0	0	0.0	15142	False	False
21	2020-05-20	6	BA	Presidente Jânio Quadros	2925709	city	0		0	0	0	0.0	12338	False	False
21	2020-05-20	11	BA	Presidente Tancredo Neves	2925758	city	1	3.60763	0	0	0	0.0	27719	False	False
21	2020-05-20	7	BA	Queimadas	2925808	city	4	15.72389	1	0	0	0.0	25439	False	False
21	2020-05-20	9	BA	Quixabeira	2925931	city	4	44.58315	0	0	0	0.0	8972	False	False
21	2020-05-20	19	BA	Rafael Jambeiro	2925956	city	4	17.68268	0	0	0	0.0	22621	False	False
21	2020-05-20	17	BA	Remanso	2926004	city	7	17.06984	0	0	0	0.0	41008	False	False
21	2020-05-20	18	BA	Retirolândia	2926103	city	6	41.67824	0	0	0	0.0	14396	False	False
21	2020-05-20	2	BA	Riachão do Jacuípe	2926301	city	1	2.99079	0	0	0	0.0	33436	False	False
21	2020-05-20	32	BA	Ribeira do Pombal	2926608	city	8	14.86795	0	1	0	0.125	53807	False	False
21	2020-05-20	41	BA	Rio do Pires	2926905	city	2	17.16002	0	0	0	0.0	11655	False	False
21	2020-05-20	29	BA	Rio Real	2927002	city	7	17.18551	3	0	0	0.0	40732	False	False
21	2020-05-20	9	BA	Rodelas	2927101	city	1	10.71696	0	0	0	0.0	9331	False	False
21	2020-05-20	8	BA	Ruy Barbosa	2927200	city	1	3.24528	0	0	0	0.0	30814	False	False
21	2020-05-20	69	BA	Salvador	2927408	city	5331	185.59735	0	241	26	0.0452	2872347	False	False
21	2020-05-20	23	BA	Santa Bárbara	2927507	city	10	48.09773	1	0	0	0.0	20791	False	False
21	2020-05-20	49	BA	Santa Cruz Cabrália	2927705	city	15	53.99957	0	0	0	0.0	27778	False	False
21	2020-05-20	24	BA	Santaluz	2928000	city	5	13.3876	1	0	0	0.0	37348	False	False
21	2020-05-20	42	BA	Santa Luzia	2928059	city	3	23.81519	0	0	0	0.0	12597	False	False
21	2020-05-20	46	BA	Santa Maria da Vitória	2928109	city	1	2.50973	0	0	0	0.0	39845	False	False
21	2020-05-20	13	BA	Santanópolis	2928307	city	2	22.36386	0	0	0	0.0	8943	False	False
21	2020-05-20	37	BA	Santa Teresinha	2928505	city	3	28.83229	0	0	0	0.0	10405	False	False
21	2020-05-20	22	BA	Santo Amaro	2928604	city	5	8.32376	0	0	0	0.0	60069	False	False
21	2020-05-20	19	BA	Santo Antônio de Jesus	2928703	city	3	2.95532	0	0	0	0.0	101512	False	False
21	2020-05-20	12	BA	Santo Estêvão	2928802	city	1	1.89215	0	0	0	0.0	52850	False	False
21	2020-05-20	7	BA	São Desidério	2928901	city	5	14.81833	0	0	0	0.0	33742	False	False
21	2020-05-20	57	BA	São Domingos	2928950	city	1	11.03996	0	0	0	0.0	9058	False	False
21	2020-05-20	23	BA	São Felipe	2929107	city	2	9.49037	0	0	0	0.0	21074	False	False
21	2020-05-20	45	BA	São Francisco do Conde	2929206	city	15	37.68655	2	2	1	0.1333	39802	False	False
21	2020-05-20	19	BA	São Gonçalo dos Campos	2929305	city	2	5.32623	0	0	0	0.0	37550	False	False
21	2020-05-20	28	BA	São José da Vitória	2929354	city	2	35.35443	0	0	0	0.0	5657	False	False
21	2020-05-20	16	BA	São Sebastião do Passé	2929503	city	17	38.37472	-2	1	0	0.0588	44300	False	False
21	2020-05-20	27	BA	Sátiro Dias	2929701	city	2	11.57876	0	0	0	0.0	17273	False	False
21	2020-05-20	19	BA	Saubara	2929750	city	1	8.30358	0	0	0	0.0	12043	False	False
21	2020-05-20	6	BA	Saúde	2929800	city	0		0	0	0	0.0	12913	False	False
21	2020-05-20	23	BA	Seabra	2929909	city	3	6.80411	0	1	0	0.3333	44091	False	False
21	2020-05-20	9	BA	Senhor do Bonfim	2930105	city	2	2.53116	1	0	0	0.0	79015	False	False
21	2020-05-20	6	BA	Sento Sé	2930204	city	0		0	0	0	0.0	40684	False	False
21	2020-05-20	39	BA	Serra do Ramalho	2930154	city	3	9.53228	0	0	0	0.0	31472	False	False
21	2020-05-20	29	BA	Serra Preta	2930402	city	1	6.72133	0	0	0	0.0	14878	False	False
21	2020-05-20	43	BA	Serrinha	2930501	city	7	8.65683	1	0	0	0.0	80861	False	False
21	2020-05-20	14	BA	Serrolândia	2930600	city	0		0	0	0	0.0	13397	False	False
21	2020-05-20	47	BA	Simões Filho	2930709	city	65	48.37137	4	3	0	0.0462	134377	False	False
21	2020-05-20	7	BA	Sobradinho	2930774	city	2	8.62404	0	0	0	0.0	23191	False	False
21	2020-05-20	36	BA	Taperoá	2931202	city	8	37.96147	0	0	0	0.0	21074	False	False
21	2020-05-20	58	BA	Teixeira de Freitas	2931350	city	45	28.03965	5	0	0	0.0	160487	False	False
21	2020-05-20	7	BA	Teofilândia	2931509	city	3	13.32268	0	0	0	0.0	22518	False	False
21	2020-05-20	15	BA	Tucano	2931905	city	1	1.97289	0	0	0	0.0	50687	False	False
21	2020-05-20	25	BA	Ubaitaba	2932200	city	7	36.73384	1	1	0	0.1429	19056	False	False
21	2020-05-20	42	BA	Ubatã	2932309	city	9	33.29018	0	0	0	0.0	27035	False	False
21	2020-05-20	12	BA	Umburanas	2932457	city	7	36.41661	0	0	0	0.0	19222	False	False
21	2020-05-20	37	BA	Una	2932507	city	7	36.83823	0	0	0	0.0	19002	False	False
21	2020-05-20	3	BA	Urandi	2932606	city	1	6.00312	0	0	0	0.0	16658	False	False
21	2020-05-20	47	BA	Uruçuca	2932705	city	76	370.38842	12	6	1	0.0789	20519	False	False
21	2020-05-20	48	BA	Utinga	2932804	city	1	5.21431	0	1	0	1.0	19178	False	False
21	2020-05-20	34	BA	Valença	2932903	city	13	13.46285	2	0	0	0.0	96562	False	False
21	2020-05-20	36	BA	Valente	2933000	city	15	52.68149	4	0	0	0.0	28473	False	False
21	2020-05-20	7	BA	Várzea da Roça	2933059	city	1	7.09019	0	1	0	1.0	14104	False	False
21	2020-05-20	20	BA	Várzea Nova	2933158	city	1	7.87588	0	0	0	0.0	12697	False	False
21	2020-05-20	40	BA	Vera Cruz	2933208	city	7	16.19508	0	1	0	0.1429	43223	False	False
21	2020-05-20	7	BA	Vereda	2933257	city	2	32.23207	0	1	0	0.5	6205	False	False
21	2020-05-20	50	BA	Vitória da Conquista	2933307	city	78	23.0442	6	4	0	0.0513	338480	False	False
21	2020-05-20	1	BA	Wenceslau Guimarães	2933505	city	2	9.47822	2	0	0	0.0	21101	False	False
21	2020-05-20	24	CE	Abaiara	2300101	city	1	8.52006	0	0	0	0.0	11737	False	False
21	2020-05-20	33	CE	Acarape	2300150	city	20	133.96745	4	2	0	0.1	14929	False	False
21	2020-05-20	34	CE	Acaraú	2300200	city	273	435.8168	53	5	2	0.0183	62641	False	False
21	2020-05-20	38	CE	Acopiara	2300309	city	38	70.02027	4	1	0	0.0263	54270	False	False
21	2020-05-20	17	CE	Aiuaba	2300408	city	3	17.24237	0	0	0	0.0	17399	False	False
21	2020-05-20	32	CE	Alcântaras	2300507	city	33	281.71419	0	1	0	0.0303	11714	False	False
21	2020-05-20	28	CE	Alto Santo	2300705	city	17	99.14849	0	1	0	0.0588	17146	False	False
21	2020-05-20	45	CE	Amontada	2300754	city	50	115.0695	8	2	0	0.04	43452	False	False
21	2020-05-20	21	CE	Antonina do Norte	2300804	city	2	27.19978	0	0	0	0.0	7353	False	False
21	2020-05-20	29	CE	Apuiarés	2300903	city	16	109.58904	1	4	0	0.25	14600	False	False
21	2020-05-20	66	CE	Aquiraz	2301000	city	163	203.06213	10	3	0	0.0184	80271	False	False
21	2020-05-20	46	CE	Aracati	2301109	city	72	96.58336	-1	5	-1	0.0694	74547	False	False
21	2020-05-20	36	CE	Aracoiaba	2301208	city	54	204.01224	7	0	0	0.0	26469	False	False
21	2020-05-20	29	CE	Ararendá	2301257	city	2	18.28989	0	1	0	0.5	10935	False	False
21	2020-05-20	32	CE	Araripe	2301307	city	2	9.25926	0	0	0	0.0	21600	False	False
21	2020-05-20	17	CE	Aratuba	2301406	city	13	109.73242	2	0	0	0.0	11847	False	False
21	2020-05-20	30	CE	Arneiroz	2301505	city	18	229.59184	0	0	0	0.0	7840	False	False
21	2020-05-20	17	CE	Assaré	2301604	city	1	4.2704	0	0	0	0.0	23417	False	False
21	2020-05-20	18	CE	Aurora	2301703	city	4	16.22455	0	1	0	0.25	24654	False	False
21	2020-05-20	1	CE	Baixio	2301802	city	2	31.80662	2	0	0	0.0	6288	False	False
21	2020-05-20	32	CE	Banabuiú	2301851	city	37	203.33022	0	1	0	0.027	18197	False	False
21	2020-05-20	30	CE	Barbalha	2301901	city	31	51.00278	1	1	0	0.0323	60781	False	False
21	2020-05-20	37	CE	Barreira	2301950	city	28	124.86065	1	3	1	0.1071	22425	False	False
21	2020-05-20	14	CE	Barro	2302008	city	3	13.22751	0	0	0	0.0	22680	False	False
21	2020-05-20	40	CE	Barroquinha	2302057	city	43	286.34215	13	0	0	0.0	15017	False	False
21	2020-05-20	36	CE	Baturité	2302107	city	37	103.4965	1	5	1	0.1351	35750	False	False
21	2020-05-20	52	CE	Beberibe	2302206	city	53	98.93043	1	7	0	0.1321	53573	False	False
21	2020-05-20	34	CE	Bela Cruz	2302305	city	128	392.74646	17	4	0	0.0312	32591	False	False
21	2020-05-20	27	CE	Boa Viagem	2302404	city	33	60.58381	1	3	0	0.0909	54470	False	False
21	2020-05-20	27	CE	Brejo Santo	2302503	city	16	32.33826	0	1	0	0.0625	49477	False	False
21	2020-05-20	36	CE	Camocim	2302602	city	55	86.39512	3	5	0	0.0909	63661	False	False
21	2020-05-20	27	CE	Campos Sales	2302701	city	23	83.86203	5	0	0	0.0	27426	False	False
21	2020-05-20	48	CE	Canindé	2302800	city	202	262.34788	12	4	1	0.0198	76997	False	False
21	2020-05-20	37	CE	Capistrano	2302909	city	72	405.90822	8	2	0	0.0278	17738	False	False
21	2020-05-20	36	CE	Caridade	2303006	city	13	57.65734	0	3	0	0.2308	22547	False	False
21	2020-05-20	27	CE	Cariré	2303105	city	17	92.15091	1	0	0	0.0	18448	False	False
21	2020-05-20	25	CE	Caririaçu	2303204	city	11	40.79362	0	1	0	0.0909	26965	False	False
21	2020-05-20	46	CE	Cariús	2303303	city	2	10.69576	0	1	0	0.5	18699	False	False
21	2020-05-20	28	CE	Carnaubal	2303402	city	14	79.51835	5	0	0	0.0	17606	False	False
21	2020-05-20	44	CE	Cascavel	2303501	city	145	202.11031	19	7	1	0.0483	71743	False	False
21	2020-05-20	45	CE	Catarina	2303600	city	11	53.14523	0	0	0	0.0	20698	False	False
21	2020-05-20	14	CE	Catunda	2303659	city	4	38.67724	0	0	0	0.0	10342	False	False
21	2020-05-20	54	CE	Caucaia	2303709	city	1047	289.7067	60	44	1	0.042	361400	False	False
21	2020-05-20	17	CE	Cedro	2303808	city	5	19.56411	0	0	0	0.0	25557	False	False
21	2020-05-20	17	CE	Chaval	2303907	city	6	45.91017	2	2	0	0.3333	13069	False	False
21	2020-05-20	26	CE	Choró	2303931	city	43	318.02381	6	0	0	0.0	13521	False	False
21	2020-05-20	34	CE	Chorozinho	2303956	city	58	286.22187	2	2	1	0.0345	20264	False	False
21	2020-05-20	33	CE	Coreaú	2304004	city	126	544.60581	5	0	0	0.0	23136	False	False
21	2020-05-20	45	CE	Crateús	2304103	city	79	105.22951	5	4	-2	0.0506	75074	False	False
21	2020-05-20	41	CE	Crato	2304202	city	33	24.97673	3	0	0	0.0	132123	False	False
21	2020-05-20	45	CE	Croatá	2304236	city	1	5.53618	0	0	0	0.0	18063	False	False
21	2020-05-20	22	CE	Cruz	2304251	city	76	306.11834	0	0	0	0.0	24827	False	False
21	2020-05-20	26	CE	Deputado Irapuan Pinheiro	2304269	city	4	41.55844	0	0	0	0.0	9625	False	False
21	2020-05-20	28	CE	Ererê	2304277	city	17	236.17672	-1	2	0	0.1176	7198	False	False
21	2020-05-20	50	CE	Eusébio	2304285	city	481	897.0868	22	11	0	0.0229	53618	False	False
21	2020-05-20	48	CE	Farias Brito	2304301	city	26	133.67609	6	3	0	0.1154	19450	False	False
21	2020-05-20	40	CE	Forquilha	2304350	city	9	37.16244	0	2	0	0.2222	24218	False	False
21	2020-05-20	66	CE	Fortaleza	2304400	city	18010	674.69811	1226	1333	26	0.074	2669342	False	False
21	2020-05-20	62	CE	Fortim	2304459	city	37	224.51456	19	0	0	0.0	16480	False	False
21	2020-05-20	24	CE	Frecheirinha	2304509	city	19	135.0199	1	0	0	0.0	14072	False	False
21	2020-05-20	22	CE	General Sampaio	2304608	city	10	131.26805	0	3	0	0.3	7618	False	False
21	2020-05-20	38	CE	Graça	2304657	city	35	243.07244	7	0	0	0.0	14399	False	False
21	2020-05-20	36	CE	Granja	2304707	city	41	74.88858	6	2	0	0.0488	54748	False	False
21	2020-05-20	33	CE	Groaíras	2304905	city	32	289.12179	3	1	0	0.0312	11068	False	False
21	2020-05-20	34	CE	Guaiúba	2304954	city	57	218.69245	2	3	0	0.0526	26064	False	False
21	2020-05-20	45	CE	Guaraciaba do Norte	2305001	city	35	86.11781	2	1	0	0.0286	40642	False	False
21	2020-05-20	21	CE	Guaramiranga	2305100	city	10	192.56692	0	0	0	0.0	5193	False	False
21	2020-05-20	32	CE	Hidrolândia	2305209	city	12	60.06607	2	0	0	0.0	19978	False	False
21	2020-05-20	47	CE	Horizonte	2305233	city	192	285.13299	6	5	0	0.026	67337	False	False
21	2020-05-20	34	CE	Ibaretama	2305266	city	4	29.95582	0	1	0	0.25	13353	False	False
21	2020-05-20	21	CE	Ibiapina	2305308	city	16	64.00768	1	0	0	0.0	24997	False	False
21	2020-05-20	32	CE	Ibicuitinga	2305332	city	61	487.02595	4	1	0	0.0164	12525	False	False
21	2020-05-20	43	CE	Icapuí	2305357	city	41	205.67874	9	2	0	0.0488	19934	False	False
21	2020-05-20	49	CE	Icó	2305407	city	33	48.51657	5	1	0	0.0303	68018	False	False
21	2020-05-20	46	CE	Iguatu	2305506	city	85	82.92845	2	9	0	0.1059	102498	False	False
21	2020-05-20	63	CE	Importados/Indefinidos		city	1072		141	0	0	0.0		False	False
21	2020-05-20	41	CE	Independência	2305605	city	19	72.58003	0	5	0	0.2632	26178	False	False
21	2020-05-20	48	CE	Ipaporanga	2305654	city	17	146.64021	0	0	0	0.0	11593	False	False
21	2020-05-20	29	CE	Ipaumirim	2305704	city	3	24.07125	0	0	0	0.0	12463	False	False
21	2020-05-20	24	CE	Ipu	2305803	city	12	28.59594	2	0	0	0.0	41964	False	False
21	2020-05-20	46	CE	Ipueiras	2305902	city	14	36.68186	2	1	0	0.0714	38166	False	False
21	2020-05-20	28	CE	Iracema	2306009	city	9	62.95027	0	1	0	0.1111	14297	False	False
21	2020-05-20	25	CE	Irauçuba	2306108	city	44	182.14936	2	0	0	0.0	24156	False	False
21	2020-05-20	43	CE	Itaiçaba	2306207	city	14	178.86802	1	2	1	0.1429	7827	False	False
21	2020-05-20	53	CE	Itaitinga	2306256	city	175	460.76883	3	16	0	0.0914	37980	False	False
21	2020-05-20	49	CE	Itapajé	2306306	city	94	178.45278	0	4	0	0.0426	52675	False	False
21	2020-05-20	49	CE	Itapipoca	2306405	city	530	409.71567	31	35	2	0.066	129358	False	False
21	2020-05-20	34	CE	Itapiúna	2306504	city	35	171.72015	1	1	0	0.0286	20382	False	False
21	2020-05-20	40	CE	Itarema	2306553	city	160	382.53718	41	5	0	0.0312	41826	False	False
21	2020-05-20	29	CE	Itatira	2306603	city	75	346.46833	8	2	0	0.0267	21647	False	False
21	2020-05-20	31	CE	Jaguaretama	2306702	city	21	115.62603	2	1	0	0.0476	18162	False	False
21	2020-05-20	25	CE	Jaguaribara	2306801	city	17	149.10973	1	1	0	0.0588	11401	False	False
21	2020-05-20	49	CE	Jaguaribe	2306900	city	58	167.23372	16	4	0	0.069	34682	False	False
21	2020-05-20	33	CE	Jaguaruana	2307007	city	22	65.27221	0	1	0	0.0455	33705	False	False
21	2020-05-20	32	CE	Jardim	2307106	city	2	7.35998	1	0	0	0.0	27174	False	False
21	2020-05-20	3	CE	Jati	2307205	city	3	36.98681	0	0	0	0.0	8111	False	False
21	2020-05-20	14	CE	Jijoca de Jericoacoara	2307254	city	52	262.41421	4	1	0	0.0192	19816	False	False
21	2020-05-20	62	CE	Juazeiro do Norte	2307304	city	66	24.06941	1	7	0	0.1061	274207	False	False
21	2020-05-20	36	CE	Jucás	2307403	city	6	24.1614	0	1	0	0.1667	24833	False	False
21	2020-05-20	45	CE	Lavras da Mangabeira	2307502	city	15	47.60696	0	1	0	0.0667	31508	False	False
21	2020-05-20	46	CE	Limoeiro do Norte	2307601	city	106	178.03158	11	3	0	0.0283	59540	False	False
21	2020-05-20	23	CE	Madalena	2307635	city	32	162.51079	3	0	0	0.0	19691	False	False
21	2020-05-20	53	CE	Maracanaú	2307650	city	695	304.97705	112	67	3	0.0964	227886	False	False
21	2020-05-20	55	CE	Maranguape	2307700	city	270	209.33803	15	29	0	0.1074	128978	False	False
21	2020-05-20	26	CE	Marco	2307809	city	45	164.46767	2	0	0	0.0	27361	False	False
21	2020-05-20	25	CE	Martinópole	2307908	city	2	17.80468	0	0	0	0.0	11233	False	False
21	2020-05-20	36	CE	Massapê	2308005	city	127	327.85192	3	8	0	0.063	38737	False	False
21	2020-05-20	58	CE	Mauriti	2308104	city	16	33.35974	4	4	2	0.25	47962	False	False
21	2020-05-20	22	CE	Meruoca	2308203	city	21	139.47001	0	2	0	0.0952	15057	False	False
21	2020-05-20	32	CE	Milagres	2308302	city	13	47.25211	0	0	0	0.0	27512	False	False
21	2020-05-20	21	CE	Milhã	2308351	city	18	136.8301	1	1	0	0.0556	13155	False	False
21	2020-05-20	25	CE	Miraíma	2308377	city	10	72.36937	1	2	0	0.2	13818	False	False
21	2020-05-20	24	CE	Missão Velha	2308401	city	14	39.55584	3	0	0	0.0	35393	False	False
21	2020-05-20	43	CE	Mombaça	2308500	city	27	61.64806	3	1	0	0.037	43797	False	False
21	2020-05-20	21	CE	Monsenhor Tabosa	2308609	city	22	127.65464	-1	4	-1	0.1818	17234	False	False
21	2020-05-20	26	CE	Morada Nova	2308708	city	196	316.6909	42	0	0	0.0	61890	False	False
21	2020-05-20	18	CE	Moraújo	2308807	city	18	206.32737	0	1	0	0.0556	8724	False	False
21	2020-05-20	17	CE	Morrinhos	2308906	city	62	275.13979	3	4	0	0.0645	22534	False	False
21	2020-05-20	21	CE	Mucambo	2309003	city	40	275.15994	2	1	0	0.025	14537	False	False
21	2020-05-20	36	CE	Mulungu	2309102	city	15	138.59374	2	0	0	0.0	10823	False	False
21	2020-05-20	27	CE	Nova Olinda	2309201	city	7	44.9727	0	0	0	0.0	15565	False	False
21	2020-05-20	17	CE	Nova Russas	2309300	city	14	43.30611	5	2	0	0.1429	32328	False	False
21	2020-05-20	46	CE	Novo Oriente	2309409	city	12	41.94778	2	3	1	0.25	28607	False	False
21	2020-05-20	30	CE	Ocara	2309458	city	51	198.42042	1	3	0	0.0588	25703	False	False
21	2020-05-20	34	CE	Orós	2309508	city	36	168.01232	1	0	0	0.0	21427	False	False
21	2020-05-20	39	CE	Pacajus	2309607	city	144	199.4377	19	3	0	0.0208	72203	False	False
21	2020-05-20	46	CE	Pacatuba	2309706	city	280	335.60265	39	24	0	0.0857	83432	False	False
21	2020-05-20	28	CE	Pacoti	2309805	city	25	203.89854	1	2	0	0.08	12261	False	False
21	2020-05-20	7	CE	Pacujá	2309904	city	3	45.92071	1	0	0	0.0	6533	False	False
21	2020-05-20	10	CE	Palhano	2310001	city	9	95.88749	1	0	0	0.0	9386	False	False
21	2020-05-20	10	CE	Palmácia	2310100	city	13	97.58295	0	1	0	0.0769	13322	False	False
21	2020-05-20	37	CE	Paracuru	2310209	city	85	242.33094	3	5	1	0.0588	35076	False	False
21	2020-05-20	26	CE	Paraipaba	2310258	city	54	164.91571	1	4	0	0.0741	32744	False	False
21	2020-05-20	17	CE	Parambu	2310308	city	7	22.20742	1	1	0	0.1429	31521	False	False
21	2020-05-20	14	CE	Paramoti	2310407	city	8	65.43432	0	0	0	0.0	12226	False	False
21	2020-05-20	46	CE	Pedra Branca	2310506	city	30	69.35133	0	3	0	0.1	43258	False	False
21	2020-05-20	3	CE	Penaforte	2310605	city	2	22.03371	0	0	0	0.0	9077	False	False
21	2020-05-20	31	CE	Pentecoste	2310704	city	26	68.87235	1	4	0	0.1538	37751	False	False
21	2020-05-20	32	CE	Pereiro	2310803	city	11	67.45569	0	0	0	0.0	16307	False	False
21	2020-05-20	46	CE	Pindoretama	2310852	city	64	311.1781	2	8	0	0.125	20567	False	False
21	2020-05-20	3	CE	Piquet Carneiro	2310902	city	1	5.89657	0	0	0	0.0	16959	False	False
21	2020-05-20	11	CE	Pires Ferreira	2310951	city	4	36.52634	3	0	0	0.0	10951	False	False
21	2020-05-20	21	CE	Poranga	2311009	city	6	48.63813	0	0	0	0.0	12336	False	False
21	2020-05-20	35	CE	Porteiras	2311108	city	2	13.33689	0	1	0	0.5	14996	False	False
21	2020-05-20	11	CE	Potengi	2311207	city	2	18.10774	1	0	0	0.0	11045	False	False
21	2020-05-20	32	CE	Potiretama	2311231	city	5	77.89375	0	0	0	0.0	6419	False	False
21	2020-05-20	36	CE	Quiterianópolis	2311264	city	25	118.57333	1	1	1	0.04	21084	False	False
21	2020-05-20	54	CE	Quixadá	2311306	city	281	320.30823	47	2	0	0.0071	87728	False	False
21	2020-05-20	27	CE	Quixelô	2311355	city	5	30.90617	0	0	0	0.0	16178	False	False
21	2020-05-20	46	CE	Quixeramobim	2311405	city	166	204.73101	11	4	0	0.0241	81082	False	False
21	2020-05-20	41	CE	Quixeré	2311504	city	29	130.93142	8	1	0	0.0345	22149	False	False
21	2020-05-20	36	CE	Redenção	2311603	city	80	275.35883	2	3	0	0.0375	29053	False	False
21	2020-05-20	35	CE	Reriutaba	2311702	city	13	70.30447	0	1	0	0.0769	18491	False	False
21	2020-05-20	41	CE	Russas	2311801	city	91	116.37722	9	6	0	0.0659	78194	False	False
21	2020-05-20	36	CE	Salitre	2311959	city	1	6.04084	0	1	0	1.0	16554	False	False
21	2020-05-20	45	CE	Santana do Acaraú	2312007	city	23	70.87391	1	5	0	0.2174	32452	False	False
21	2020-05-20	13	CE	Santana do Cariri	2312106	city	11	62.14689	0	0	0	0.0	17700	False	False
21	2020-05-20	51	CE	Santa Quitéria	2312205	city	58	132.714	0	4	0	0.069	43703	False	False
21	2020-05-20	27	CE	São Benedito	2312304	city	16	33.40083	-1	0	0	0.0	47903	False	False
21	2020-05-20	35	CE	São Gonçalo do Amarante	2312403	city	346	714.55124	52	9	0	0.026	48422	False	False
21	2020-05-20	30	CE	São João do Jaguaribe	2312502	city	20	261.60889	2	0	0	0.0	7645	False	False
21	2020-05-20	41	CE	São Luís do Curu	2312601	city	26	200.0	0	1	0	0.0385	13000	False	False
21	2020-05-20	45	CE	Senador Pompeu	2312700	city	12	47.06621	0	0	0	0.0	25496	False	False
21	2020-05-20	41	CE	Senador Sá	2312809	city	44	577.20058	11	0	0	0.0	7623	False	False
21	2020-05-20	64	CE	Sobral	2312908	city	838	401.08168	44	30	0	0.0358	208935	False	False
21	2020-05-20	28	CE	Solonópole	2313005	city	36	196.46365	17	1	0	0.0278	18324	False	False
21	2020-05-20	41	CE	Tabuleiro do Norte	2313104	city	54	175.91296	18	1	0	0.0185	30697	False	False
21	2020-05-20	17	CE	Tamboril	2313203	city	12	45.71254	1	1	1	0.0833	26251	False	False
21	2020-05-20	2	CE	Tarrafas	2313252	city	2	23.27747	0	0	0	0.0	8592	False	False
21	2020-05-20	36	CE	Tauá	2313302	city	100	169.89755	12	3	0	0.03	58859	False	False
21	2020-05-20	17	CE	Tejuçuoca	2313351	city	50	260.59311	10	1	0	0.02	19187	False	False
21	2020-05-20	50	CE	Tianguá	2313401	city	73	96.12093	13	7	1	0.0959	75946	False	False
21	2020-05-20	38	CE	Trairi	2313500	city	76	135.9133	16	8	0	0.1053	55918	False	False
21	2020-05-20	34	CE	Tururu	2313559	city	36	221.25254	2	7	0	0.1944	16271	False	False
21	2020-05-20	20	CE	Ubajara	2313609	city	52	149.45965	0	2	0	0.0385	34792	False	False
21	2020-05-20	27	CE	Umirim	2313757	city	44	221.94199	2	7	0	0.1591	19825	False	False
21	2020-05-20	29	CE	Uruburetama	2313807	city	96	439.35927	10	3	0	0.0312	21850	False	False
21	2020-05-20	32	CE	Uruoca	2313906	city	9	65.0289	4	0	0	0.0	13840	False	False
21	2020-05-20	17	CE	Varjota	2313955	city	25	135.72204	0	1	0	0.04	18420	False	False
21	2020-05-20	42	CE	Várzea Alegre	2314003	city	12	29.46882	0	0	0	0.0	40721	False	False
21	2020-05-20	32	CE	Viçosa do Ceará	2314102	city	110	180.6566	28	4	1	0.0364	60889	False	False
21	2020-05-20	75	DF	Brasília	5300108	city	4723	156.63616	384	73	5	0.0155	3015268	False	False
21	2020-05-20	56	DF	Importados/Indefinidos		city	548		34	5	1	0.0091		False	False
21	2020-05-20	50	ES	Afonso Cláudio	3200102	city	44	143.85667	4	6	0	0.1364	30586	False	False
21	2020-05-20	23	ES	Água Doce do Norte	3200169	city	15	136.12851	4	1	0	0.0667	11019	False	False
21	2020-05-20	23	ES	Águia Branca	3200136	city	4	41.48517	0	2	0	0.5	9642	False	False
21	2020-05-20	30	ES	Alegre	3200201	city	6	19.94416	0	0	0	0.0	30084	False	False
21	2020-05-20	39	ES	Alfredo Chaves	3200300	city	56	383.53537	10	2	0	0.0357	14601	False	False
21	2020-05-20	51	ES	Alto Rio Novo	3200359	city	0		0	0	0	0.0	7836	False	False
21	2020-05-20	35	ES	Anchieta	3200409	city	44	150.36052	5	0	0	0.0	29263	False	False
21	2020-05-20	32	ES	Apiacá	3200508	city	10	132.15277	0	0	0	0.0	7567	False	False
21	2020-05-20	50	ES	Aracruz	3200607	city	72	71.13219	7	6	1	0.0833	101220	False	False
21	2020-05-20	23	ES	Atilio Vivacqua	3200706	city	1	8.37802	0	0	0	0.0	11936	False	False
21	2020-05-20	23	ES	Baixo Guandu	3200805	city	40	129.04058	1	1	0	0.025	30998	False	False
21	2020-05-20	23	ES	Barra de São Francisco	3200904	city	57	127.65957	7	1	0	0.0175	44650	False	False
21	2020-05-20	44	ES	Boa Esperança	3201001	city	33	219.45867	10	2	1	0.0606	15037	False	False
21	2020-05-20	36	ES	Bom Jesus do Norte	3201100	city	21	211.35266	2	0	0	0.0	9936	False	False
21	2020-05-20	35	ES	Brejetuba	3201159	city	4	32.24766	-1	0	0	0.0	12404	False	False
21	2020-05-20	62	ES	Cachoeiro de Itapemirim	3201209	city	130	62.20929	25	4	1	0.0308	208972	False	False
21	2020-05-20	62	ES	Cariacica	3201308	city	1200	314.72521	145	50	6	0.0417	381285	False	False
21	2020-05-20	56	ES	Castelo	3201407	city	13	34.63526	0	1	0	0.0769	37534	False	False
21	2020-05-20	48	ES	Colatina	3201506	city	145	118.36831	18	3	0	0.0207	122499	False	False
21	2020-05-20	23	ES	Conceição da Barra	3201605	city	4	12.87706	2	0	0	0.0	31063	False	False
21	2020-05-20	23	ES	Conceição do Castelo	3201704	city	14	110.03694	0	1	0	0.0714	12723	False	False
21	2020-05-20	23	ES	Divino de São Lourenço	3201803	city	2	46.4684	0	0	0	0.0	4304	False	False
21	2020-05-20	30	ES	Domingos Martins	3201902	city	56	165.43575	6	0	0	0.0	33850	False	False
21	2020-05-20	23	ES	Dores do Rio Preto	3202009	city	0		0	0	0	0.0	6749	False	False
21	2020-05-20	23	ES	Ecoporanga	3202108	city	32	139.59778	9	2	0	0.0625	22923	False	False
21	2020-05-20	49	ES	Fundão	3202207	city	79	367.28811	5	7	0	0.0886	21509	False	False
21	2020-05-20	23	ES	Governador Lindenberg	3202256	city	0		0	0	0	0.0	12709	False	False
21	2020-05-20	30	ES	Guaçuí	3202306	city	22	71.27353	2	0	0	0.0	30867	False	False
21	2020-05-20	54	ES	Guarapari	3202405	city	129	103.31654	10	5	0	0.0388	124859	False	False
21	2020-05-20	23	ES	Ibatiba	3202454	city	4	15.33625	1	0	0	0.0	26082	False	False
21	2020-05-20	45	ES	Ibiraçu	3202504	city	13	104.17501	1	0	0	0.0	12479	False	False
21	2020-05-20	23	ES	Ibitirama	3202553	city	1	11.24986	0	0	0	0.0	8889	False	False
21	2020-05-20	25	ES	Iconha	3202603	city	10	72.15007	1	0	0	0.0	13860	False	False
21	2020-05-20	58	ES	Importados/Indefinidos		city	242		25	3	1	0.0124		False	False
21	2020-05-20	30	ES	Irupi	3202652	city	9	67.27966	2	0	0	0.0	13377	False	False
21	2020-05-20	23	ES	Itaguaçu	3202702	city	0		0	0	0	0.0	14066	False	False
21	2020-05-20	54	ES	Itapemirim	3202801	city	33	96.07546	3	1	0	0.0303	34348	False	False
21	2020-05-20	23	ES	Itarana	3202900	city	10	94.74183	2	0	0	0.0	10555	False	False
21	2020-05-20	23	ES	Iúna	3203007	city	6	20.57543	0	1	0	0.1667	29161	False	False
21	2020-05-20	23	ES	Jaguaré	3203056	city	3	9.84349	0	0	0	0.0	30477	False	False
21	2020-05-20	37	ES	Jerônimo Monteiro	3203106	city	3	24.6063	0	0	0	0.0	12192	False	False
21	2020-05-20	35	ES	João Neiva	3203130	city	23	137.98896	6	0	0	0.0	16668	False	False
21	2020-05-20	23	ES	Laranja da Terra	3203163	city	9	82.21431	1	0	0	0.0	10947	False	False
21	2020-05-20	63	ES	Linhares	3203205	city	91	52.43295	7	1	0	0.011	173555	False	False
21	2020-05-20	23	ES	Mantenópolis	3203304	city	2	13.02932	0	0	0	0.0	15350	False	False
21	2020-05-20	25	ES	Marataízes	3203320	city	133	345.46352	16	7	0	0.0526	38499	False	False
21	2020-05-20	27	ES	Marechal Floriano	3203346	city	42	251.5874	5	1	1	0.0238	16694	False	False
21	2020-05-20	23	ES	Marilândia	3203353	city	6	46.75446	0	0	0	0.0	12833	False	False
21	2020-05-20	23	ES	Mimoso do Sul	3203403	city	29	110.88594	5	0	0	0.0	26153	False	False
21	2020-05-20	23	ES	Montanha	3203502	city	6	31.85897	0	0	0	0.0	18833	False	False
21	2020-05-20	23	ES	Mucurici	3203601	city	0		0	0	0	0.0	5524	False	False
21	2020-05-20	23	ES	Muniz Freire	3203700	city	5	28.62869	0	1	0	0.2	17465	False	False
21	2020-05-20	23	ES	Muqui	3203809	city	7	45.31038	0	0	0	0.0	15449	False	False
21	2020-05-20	44	ES	Nova Venécia	3203908	city	12	23.94732	1	1	0	0.0833	50110	False	False
21	2020-05-20	23	ES	Pancas	3204005	city	28	120.77295	1	0	0	0.0	23184	False	False
21	2020-05-20	35	ES	Pedro Canário	3204054	city	11	42.01039	5	0	0	0.0	26184	False	False
21	2020-05-20	23	ES	Pinheiros	3204104	city	11	40.66994	4	1	0	0.0909	27047	False	False
21	2020-05-20	32	ES	Piúma	3204203	city	41	188.84436	6	1	0	0.0244	21711	False	False
21	2020-05-20	23	ES	Ponto Belo	3204252	city	0		0	0	0	0.0	7863	False	False
21	2020-05-20	35	ES	Presidente Kennedy	3204302	city	92	794.88509	9	2	0	0.0217	11574	False	False
21	2020-05-20	23	ES	Rio Bananal	3204351	city	8	41.7951	1	0	0	0.0	19141	False	False
21	2020-05-20	35	ES	Rio Novo do Sul	3204401	city	6	51.62623	0	0	0	0.0	11622	False	False
21	2020-05-20	39	ES	Santa Leopoldina	3204500	city	13	106.34817	1	0	0	0.0	12224	False	False
21	2020-05-20	37	ES	Santa Maria de Jetibá	3204559	city	50	123.66748	5	3	0	0.06	40431	False	False
21	2020-05-20	59	ES	Santa Teresa	3204609	city	63	267.06231	2	2	0	0.0317	23590	False	False
21	2020-05-20	23	ES	São Domingos do Norte	3204658	city	1	11.57675	0	0	0	0.0	8638	False	False
21	2020-05-20	41	ES	São Gabriel da Palha	3204708	city	7	18.44678	0	0	0	0.0	37947	False	False
21	2020-05-20	40	ES	São José do Calçado	3204807	city	16	151.57257	0	0	0	0.0	10556	False	False
21	2020-05-20	53	ES	São Mateus	3204906	city	128	98.00093	13	2	0	0.0156	130611	False	False
21	2020-05-20	55	ES	São Roque do Canaã	3204955	city	7	56.38341	1	1	1	0.1429	12415	False	False
21	2020-05-20	59	ES	Serra	3205002	city	1591	307.43367	125	90	1	0.0566	517510	False	False
21	2020-05-20	49	ES	Sooretama	3205010	city	12	39.90688	3	1	0	0.0833	30070	False	False
21	2020-05-20	23	ES	Vargem Alta	3205036	city	12	56.06953	2	1	0	0.0833	21402	False	False
21	2020-05-20	43	ES	Venda Nova do Imigrante	3205069	city	34	134.50963	1	0	0	0.0	25277	False	False
21	2020-05-20	51	ES	Viana	3205101	city	192	245.40191	13	8	0	0.0417	78239	False	False
21	2020-05-20	23	ES	Vila Pavão	3205150	city	2	21.72024	2	0	0	0.0	9208	False	False
21	2020-05-20	36	ES	Vila Valério	3205176	city	21	149.14773	2	0	0	0.0	14080	False	False
21	2020-05-20	63	ES	Vila Velha	3205200	city	1604	324.80287	121	56	1	0.0349	493838	False	False
21	2020-05-20	63	ES	Vitória	3205309	city	1613	445.46075	138	68	7	0.0422	362097	False	False
21	2020-05-20	54	GO	Águas Lindas de Goiás	5200258	city	38	17.8874	6	3	1	0.0789	212440	False	False
21	2020-05-20	14	GO	Alexânia	5200308	city	1	3.61624	0	0	0	0.0	27653	False	False
21	2020-05-20	40	GO	Aloândia	5200506	city	1	50.12531	0	0	0	0.0	1995	False	False
21	2020-05-20	13	GO	Alto Paraíso de Goiás	5200605	city	0		0	0	0	0.0	7624	False	False
21	2020-05-20	66	GO	Anápolis	5201108	city	108	27.91253	34	2	0	0.0185	386923	False	False
21	2020-05-20	42	GO	Anhanguera	5201207	city	1	87.0322	0	0	0	0.0	1149	False	False
21	2020-05-20	14	GO	Anicuns	5201306	city	0		0	0	0	0.0	21850	False	False
21	2020-05-20	64	GO	Aparecida de Goiânia	5201405	city	205	35.45615	15	8	0	0.039	578179	False	False
21	2020-05-20	5	GO	Aparecida do Rio Doce	5201454	city	0		-1	0	-1	0.0	2474	False	False
21	2020-05-20	7	GO	Aporé	5201504	city	0		0	0	0	0.0	4198	False	False
21	2020-05-20	1	GO	Araçu	5201603	city	1	28.39296	1	0	0	0.0	3522	False	False
21	2020-05-20	10	GO	Aragarças	5201702	city	1	4.97067	0	0	0	0.0	20118	False	False
21	2020-05-20	36	GO	Aragoiânia	5201801	city	2	19.40241	0	0	0	0.0	10308	False	False
21	2020-05-20	25	GO	Avelinópolis	5202809	city	0		0	0	0	0.0	2417	False	False
21	2020-05-20	28	GO	Barro Alto	5203203	city	2	17.90991	0	0	0	0.0	11167	False	False
21	2020-05-20	43	GO	Bela Vista de Goiás	5203302	city	14	46.70559	0	1	0	0.0714	29975	False	False
21	2020-05-20	8	GO	Bom Jardim de Goiás	5203401	city	0		0	0	0	0.0	8841	False	False
21	2020-05-20	48	GO	Bom Jesus de Goiás	5203500	city	4	15.86294	0	0	0	0.0	25216	False	False
21	2020-05-20	14	GO	Britânia	5203807	city	2	34.60806	0	0	0	0.0	5779	False	False
21	2020-05-20	8	GO	Caçu	5204300	city	7	43.7254	0	0	0	0.0	16009	False	False
21	2020-05-20	50	GO	Caldas Novas	5204508	city	5	5.48474	0	0	0	0.0	91162	False	False
21	2020-05-20	7	GO	Caldazinha	5204557	city	0		0	0	0	0.0	3804	False	False
21	2020-05-20	50	GO	Campestre de Goiás	5204607	city	1	27.54821	0	0	0	0.0	3630	False	False
21	2020-05-20	27	GO	Campinorte	5204706	city	2	15.84033	0	0	0	0.0	12626	False	False
21	2020-05-20	10	GO	Campo Alegre de Goiás	5204805	city	1	13.17697	0	0	0	0.0	7589	False	False
21	2020-05-20	16	GO	Campos Belos	5204904	city	17	85.48298	0	1	0	0.0588	19887	False	False
21	2020-05-20	34	GO	Carmo do Rio Verde	5205000	city	3	29.756	0	0	0	0.0	10082	False	False
21	2020-05-20	60	GO	Catalão	5205109	city	7	6.43246	0	0	0	0.0	108823	False	False
21	2020-05-20	14	GO	Caturaí	5205208	city	1	19.72387	0	0	0	0.0	5070	False	False
21	2020-05-20	34	GO	Ceres	5205406	city	3	13.51899	0	0	0	0.0	22191	False	False
21	2020-05-20	7	GO	Chapadão do Céu	5205471	city	4	39.34297	0	0	0	0.0	10167	False	False
21	2020-05-20	50	GO	Cidade Ocidental	5205497	city	11	15.41134	1	0	0	0.0	71376	False	False
21	2020-05-20	10	GO	Colinas do Sul	5205521	city	0		0	0	0	0.0	3382	False	False
21	2020-05-20	14	GO	Córrego do Ouro	5205703	city	0		0	0	0	0.0	2327	False	False
21	2020-05-20	14	GO	Corumbá de Goiás	5205802	city	1	9.0009	0	0	0	0.0	11110	False	False
21	2020-05-20	13	GO	Corumbaíba	5205901	city	1	10.28489	0	0	0	0.0	9723	False	False
21	2020-05-20	14	GO	Cristalina	5206206	city	3	5.085	0	1	0	0.3333	58997	False	False
21	2020-05-20	8	GO	Doverlândia	5207253	city	0		0	0	0	0.0	7322	False	False
21	2020-05-20	14	GO	Edéia	5207402	city	1	8.08277	0	0	0	0.0	12372	False	False
21	2020-05-20	37	GO	Faina	5207535	city	1	15.08978	0	0	0	0.0	6627	False	False
21	2020-05-20	38	GO	Formosa	5208004	city	14	11.51155	1	0	0	0.0	121617	False	False
21	2020-05-20	43	GO	Goiandira	5208509	city	3	53.57143	0	1	0	0.3333	5600	False	False
21	2020-05-20	54	GO	Goianésia	5208608	city	33	47.08635	0	3	0	0.0909	70084	False	False
21	2020-05-20	70	GO	Goiânia	5208707	city	1028	67.80497	64	34	4	0.0331	1516113	False	False
21	2020-05-20	37	GO	Goianira	5208806	city	3	6.77369	0	0	0	0.0	44289	False	False
21	2020-05-20	43	GO	Goiatuba	5209101	city	8	23.46385	0	1	0	0.125	34095	False	False
21	2020-05-20	43	GO	Guapó	5209200	city	7	49.26455	6	0	0	0.0	14209	False	False
21	2020-05-20	55	GO	Hidrolândia	5209705	city	15	69.10532	2	1	0	0.0667	21706	False	False
21	2020-05-20	63	GO	Importados/Indefinidos		city	5		1	0	0	0.0		False	False
21	2020-05-20	3	GO	Indiara	5209952	city	1	6.40574	0	0	0	0.0	15611	False	False
21	2020-05-20	32	GO	Inhumas	5210000	city	7	13.24102	0	0	0	0.0	52866	False	False
21	2020-05-20	24	GO	Ipameri	5210109	city	1	3.70576	0	0	0	0.0	26985	False	False
21	2020-05-20	14	GO	Iporá	5210208	city	4	12.68593	2	2	0	0.5	31531	False	False
21	2020-05-20	39	GO	Itaguaru	5210604	city	1	19.0949	0	0	0	0.0	5237	False	False
21	2020-05-20	2	GO	Itajá	5210802	city	1	22.03128	0	0	0	0.0	4539	False	False
21	2020-05-20	8	GO	Itapuranga	5211206	city	3	11.64235	0	0	0	0.0	25768	False	False
21	2020-05-20	52	GO	Itumbiara	5211503	city	16	15.27563	0	0	0	0.0	104742	False	False
21	2020-05-20	8	GO	Ivolândia	5211602	city	1	42.19409	0	0	0	0.0	2370	False	False
21	2020-05-20	26	GO	Jaraguá	5211800	city	9	17.8179	1	0	0	0.0	50511	False	False
21	2020-05-20	64	GO	Jataí	5211909	city	38	37.66777	2	0	0	0.0	100882	False	False
21	2020-05-20	23	GO	Jesúpolis	5212055	city	3	120.48193	0	0	0	0.0	2490	False	False
21	2020-05-20	7	GO	Joviânia	5212105	city	1	13.5373	0	1	0	1.0	7387	False	False
21	2020-05-20	17	GO	Jussara	5212204	city	0		0	0	0	0.0	18478	False	False
21	2020-05-20	2	GO	Leopoldo de Bulhões	5212303	city	4	52.30809	0	0	0	0.0	7647	False	False
21	2020-05-20	57	GO	Luziânia	5212501	city	44	21.12348	1	3	0	0.0682	208299	False	False
21	2020-05-20	13	GO	Mara Rosa	5212808	city	7	73.66095	0	1	0	0.1429	9503	False	False
21	2020-05-20	14	GO	Minaçu	5213087	city	3	10.31992	0	0	0	0.0	29070	False	False
21	2020-05-20	27	GO	Mineiros	5213103	city	16	23.95174	0	0	0	0.0	66801	False	False
21	2020-05-20	43	GO	Montividiu	5213756	city	1	7.46491	0	0	0	0.0	13396	False	False
21	2020-05-20	37	GO	Morrinhos	5213806	city	1	2.1675	0	0	0	0.0	46136	False	False
21	2020-05-20	39	GO	Nerópolis	5214507	city	8	26.80067	0	1	0	0.125	29850	False	False
21	2020-05-20	25	GO	Niquelândia	5214606	city	3	6.46719	0	0	0	0.0	46388	False	False
21	2020-05-20	44	GO	Nova Glória	5214861	city	3	36.74669	0	0	0	0.0	8164	False	False
21	2020-05-20	48	GO	Nova Veneza	5215009	city	1	10.14919	0	0	0	0.0	9853	False	False
21	2020-05-20	28	GO	Novo Gama	5215231	city	28	24.19822	5	1	0	0.0357	115711	False	False
21	2020-05-20	10	GO	Padre Bernardo	5215603	city	1	2.95552	1	0	0	0.0	33835	False	False
21	2020-05-20	10	GO	Palmeiras de Goiás	5215702	city	6	20.79146	0	0	0	0.0	28858	False	False
21	2020-05-20	13	GO	Palminópolis	5215900	city	1	27.894	0	1	0	1.0	3585	False	False
21	2020-05-20	51	GO	Paranaiguara	5216304	city	1	9.94332	0	0	0	0.0	10057	False	False
21	2020-05-20	38	GO	Paraúna	5216403	city	3	27.30251	0	1	0	0.3333	10988	False	False
21	2020-05-20	14	GO	Piracanjuba	5217104	city	10	40.77638	2	1	0	0.1	24524	False	False
21	2020-05-20	39	GO	Pirenópolis	5217302	city	0		0	0	0	0.0	24908	False	False
21	2020-05-20	43	GO	Pires do Rio	5217401	city	6	19.07305	0	1	0	0.1667	31458	False	False
21	2020-05-20	31	GO	Planaltina	5217609	city	19	21.13036	3	2	0	0.1053	89918	False	False
21	2020-05-20	10	GO	Porangatu	5218003	city	5	11.01467	0	0	0	0.0	45394	False	False
21	2020-05-20	2	GO	Portelândia	5218102	city	1	24.93144	0	0	0	0.0	4011	False	False
21	2020-05-20	41	GO	Professor Jamil	5218391	city	6	186.16196	0	2	0	0.3333	3223	False	False
21	2020-05-20	8	GO	Quirinópolis	5218508	city	5	9.98702	3	0	0	0.0	50065	False	False
21	2020-05-20	40	GO	Rialma	5218607	city	11	100.75105	0	0	0	0.0	10918	False	False
21	2020-05-20	1	GO	Rianápolis	5218706	city	1	20.82899	1	0	0	0.0	4801	False	False
21	2020-05-20	70	GO	Rio Verde	5218805	city	32	13.57963	1	2	0	0.0625	235647	False	False
21	2020-05-20	21	GO	Santa Fé de Goiás	5219258	city	1	18.31837	0	0	0	0.0	5459	False	False
21	2020-05-20	26	GO	Santa Helena de Goiás	5219308	city	2	5.17491	1	0	0	0.0	38648	False	False
21	2020-05-20	3	GO	Santa Rita do Araguaia	5219407	city	1	11.42074	0	0	0	0.0	8756	False	False
21	2020-05-20	10	GO	Santo Antônio de Goiás	5219738	city	1	15.91596	0	0	0	0.0	6283	False	False
21	2020-05-20	36	GO	Santo Antônio do Descoberto	5219753	city	17	22.7443	1	0	0	0.0	74744	False	False
21	2020-05-20	48	GO	São Luís de Montes Belos	5220108	city	2	5.91419	0	0	0	0.0	33817	False	False
21	2020-05-20	7	GO	São Simão	5220405	city	1	4.84379	0	0	0	0.0	20645	False	False
21	2020-05-20	48	GO	Senador Canedo	5220454	city	30	26.00307	1	0	0	0.0	115371	False	False
21	2020-05-20	57	GO	Silvânia	5220603	city	1	4.83209	0	0	0	0.0	20695	False	False
21	2020-05-20	50	GO	Trindade	5221403	city	29	22.72745	1	1	0	0.0345	127599	False	False
21	2020-05-20	39	GO	Uruaçu	5221601	city	14	34.54061	0	0	0	0.0	40532	False	False
21	2020-05-20	24	GO	Urutaí	5221809	city	0		0	0	0	0.0	3072	False	False
21	2020-05-20	58	GO	Valparaíso de Goiás	5221858	city	71	42.1445	13	2	1	0.0282	168468	False	False
21	2020-05-20	44	GO	Vianópolis	5222005	city	1	7.21345	0	0	0	0.0	13863	False	False
21	2020-05-20	50	MA	Açailândia	2100055	city	173	153.85299	21	2	0	0.0116	112445	False	False
21	2020-05-20	2	MA	Afonso Cunha	2100105	city	1	15.32802	0	0	0	0.0	6524	False	False
21	2020-05-20	14	MA	Água Doce do Maranhão	2100154	city	11	87.50298	0	0	0	0.0	12571	False	False
21	2020-05-20	33	MA	Alcântara	2100204	city	6	27.15301	0	0	0	0.0	22097	False	False
21	2020-05-20	20	MA	Aldeias Altas	2100303	city	2	7.53807	0	0	0	0.0	26532	False	False
21	2020-05-20	39	MA	Altamira do Maranhão	2100402	city	1	12.30315	0	1	0	1.0	8128	False	False
21	2020-05-20	23	MA	Alto Alegre do Maranhão	2100436	city	36	133.07212	0	1	0	0.0278	27053	False	False
21	2020-05-20	27	MA	Alto Alegre do Pindaré	2100477	city	74	231.83684	0	0	0	0.0	31919	False	False
21	2020-05-20	7	MA	Alto Parnaíba	2100501	city	5	44.68275	0	0	0	0.0	11190	False	False
21	2020-05-20	16	MA	Amapá do Maranhão	2100550	city	2	28.72738	0	0	0	0.0	6962	False	False
21	2020-05-20	23	MA	Amarante do Maranhão	2100600	city	62	149.63195	-1	0	0	0.0	41435	False	False
21	2020-05-20	32	MA	Anajatuba	2100709	city	35	130.5824	1	2	0	0.0571	26803	False	False
21	2020-05-20	18	MA	Anapurus	2100808	city	54	343.24943	0	0	0	0.0	15732	False	False
21	2020-05-20	20	MA	Apicum-Açu	2100832	city	16	92.81281	0	0	0	0.0	17239	False	False
21	2020-05-20	22	MA	Araguanã	2100873	city	32	207.44198	0	0	0	0.0	15426	False	False
21	2020-05-20	13	MA	Araioses	2100907	city	31	66.7528	0	0	0	0.0	46440	False	False
21	2020-05-20	14	MA	Arame	2100956	city	11	33.63812	0	0	0	0.0	32701	False	False
21	2020-05-20	33	MA	Arari	2101004	city	51	170.86572	13	1	0	0.0196	29848	False	False
21	2020-05-20	21	MA	Axixá	2101103	city	9	74.19621	0	0	0	0.0	12130	False	False
21	2020-05-20	35	MA	Bacabal	2101202	city	146	139.11519	0	1	0	0.0068	104949	False	False
21	2020-05-20	35	MA	Bacabeira	2101251	city	60	351.80299	0	1	0	0.0167	17055	False	False
21	2020-05-20	9	MA	Bacuri	2101301	city	8	43.05242	0	0	0	0.0	18582	False	False
21	2020-05-20	7	MA	Bacurituba	2101350	city	2	35.43586	0	0	0	0.0	5644	False	False
21	2020-05-20	31	MA	Balsas	2101400	city	132	139.11284	0	0	0	0.0	94887	False	False
21	2020-05-20	13	MA	Barão de Grajaú	2101509	city	1	5.3135	0	0	0	0.0	18820	False	False
21	2020-05-20	17	MA	Barra do Corda	2101608	city	162	183.64848	1	6	3	0.037	88212	False	False
21	2020-05-20	34	MA	Barreirinhas	2101707	city	102	163.12692	7	0	0	0.0	62528	False	False
21	2020-05-20	13	MA	Belágua	2101731	city	27	361.49418	0	0	0	0.0	7469	False	False
21	2020-05-20	21	MA	Bela Vista do Maranhão	2101772	city	27	240.87787	0	0	0	0.0	11209	False	False
21	2020-05-20	21	MA	Bequimão	2101905	city	51	239.66165	0	1	0	0.0196	21280	False	False
21	2020-05-20	7	MA	Bernardo do Mearim	2101939	city	23	380.60566	15	0	0	0.0	6043	False	False
21	2020-05-20	13	MA	Boa Vista do Gurupi	2101970	city	9	96.90966	0	1	0	0.1111	9287	False	False
21	2020-05-20	24	MA	Bom Jardim	2102002	city	20	48.04228	0	0	0	0.0	41630	False	False
21	2020-05-20	15	MA	Bom Jesus das Selvas	2102036	city	34	99.91771	11	0	0	0.0	34028	False	False
21	2020-05-20	20	MA	Bom Lugar	2102077	city	6	36.82337	0	0	0	0.0	16294	False	False
21	2020-05-20	25	MA	Brejo	2102101	city	27	74.18194	0	2	0	0.0741	36397	False	False
21	2020-05-20	3	MA	Brejo de Areia	2102150	city	1	10.88376	0	0	0	0.0	9188	False	False
21	2020-05-20	18	MA	Buriti	2102200	city	15	52.3049	0	0	0	0.0	28678	False	False
21	2020-05-20	12	MA	Buriti Bravo	2102309	city	3	12.56071	0	0	0	0.0	23884	False	False
21	2020-05-20	25	MA	Buriticupu	2102325	city	84	116.08944	0	0	0	0.0	72358	False	False
21	2020-05-20	19	MA	Buritirana	2102358	city	50	324.04407	11	1	0	0.02	15430	False	False
21	2020-05-20	41	MA	Cachoeira Grande	2102374	city	10	106.03329	0	2	0	0.2	9431	False	False
21	2020-05-20	45	MA	Cajapió	2102408	city	4	35.78778	0	1	0	0.25	11177	False	False
21	2020-05-20	18	MA	Cajari	2102507	city	27	139.32607	0	0	0	0.0	19379	False	False
21	2020-05-20	8	MA	Campestre do Maranhão	2102556	city	11	76.52706	0	1	0	0.0909	14374	False	False
21	2020-05-20	17	MA	Cândido Mendes	2102606	city	18	89.20607	0	0	0	0.0	20178	False	False
21	2020-05-20	41	MA	Cantanhede	2102705	city	34	154.58059	0	0	0	0.0	21995	False	False
21	2020-05-20	13	MA	Capinzal do Norte	2102754	city	15	137.18676	0	0	0	0.0	10934	False	False
21	2020-05-20	5	MA	Carolina	2102804	city	7	28.78053	0	0	0	0.0	24322	False	False
21	2020-05-20	17	MA	Carutapera	2102903	city	17	71.40757	1	4	0	0.2353	23807	False	False
21	2020-05-20	39	MA	Caxias	2103000	city	71	43.06162	1	3	0	0.0423	164880	False	False
21	2020-05-20	11	MA	Cedral	2103109	city	4	37.47073	0	0	0	0.0	10675	False	False
21	2020-05-20	8	MA	Central do Maranhão	2103125	city	2	23.06007	0	0	0	0.0	8673	False	False
21	2020-05-20	13	MA	Centro do Guilherme	2103158	city	9	66.87472	0	0	0	0.0	13458	False	False
21	2020-05-20	25	MA	Centro Novo do Maranhão	2103174	city	9	41.62427	0	1	0	0.1111	21622	False	False
21	2020-05-20	41	MA	Chapadinha	2103208	city	443	556.00879	151	0	0	0.0	79675	False	False
21	2020-05-20	11	MA	Cidelândia	2103257	city	35	238.14384	9	0	0	0.0	14697	False	False
21	2020-05-20	28	MA	Codó	2103307	city	204	166.044	1	1	0	0.0049	122859	False	False
21	2020-05-20	23	MA	Coelho Neto	2103406	city	96	194.1944	0	0	0	0.0	49435	False	False
21	2020-05-20	43	MA	Colinas	2103505	city	46	111.71014	11	0	0	0.0	41178	False	False
21	2020-05-20	24	MA	Conceição do Lago-Açu	2103554	city	21	129.33424	0	1	0	0.0476	16237	False	False
21	2020-05-20	19	MA	Coroatá	2103604	city	140	214.40823	40	0	0	0.0	65296	False	False
21	2020-05-20	33	MA	Cururupu	2103703	city	16	48.93715	1	1	0	0.0625	32695	False	False
21	2020-05-20	36	MA	Davinópolis	2103752	city	30	232.41401	0	2	0	0.0667	12908	False	False
21	2020-05-20	27	MA	Dom Pedro	2103802	city	28	119.91435	0	0	0	0.0	23350	False	False
21	2020-05-20	20	MA	Duque Bacelar	2103901	city	1	8.81135	0	0	0	0.0	11349	False	False
21	2020-05-20	21	MA	Esperantinópolis	2104008	city	34	197.20434	1	1	0	0.0294	17241	False	False
21	2020-05-20	25	MA	Estreito	2104057	city	92	219.32961	0	0	0	0.0	41946	False	False
21	2020-05-20	7	MA	Feira Nova do Maranhão	2104073	city	3	35.27752	0	1	1	0.3333	8504	False	False
21	2020-05-20	14	MA	Fernando Falcão	2104081	city	14	135.13514	0	0	0	0.0	10360	False	False
21	2020-05-20	8	MA	Formosa da Serra Negra	2104099	city	14	73.34067	2	0	0	0.0	19089	False	False
21	2020-05-20	17	MA	Fortaleza dos Nogueiras	2104107	city	15	118.75544	2	0	0	0.0	12631	False	False
21	2020-05-20	10	MA	Fortuna	2104206	city	3	19.29012	0	0	0	0.0	15552	False	False
21	2020-05-20	9	MA	Godofredo Viana	2104305	city	7	59.22667	0	0	0	0.0	11819	False	False
21	2020-05-20	10	MA	Gonçalves Dias	2104404	city	7	39.03201	0	0	0	0.0	17934	False	False
21	2020-05-20	10	MA	Governador Archer	2104503	city	1	9.22509	0	0	0	0.0	10840	False	False
21	2020-05-20	26	MA	Governador Edison Lobão	2104552	city	45	245.9554	0	0	0	0.0	18296	False	False
21	2020-05-20	8	MA	Governador Eugênio Barros	2104602	city	1	5.94248	0	0	0	0.0	16828	False	False
21	2020-05-20	22	MA	Governador Newton Bello	2104651	city	10	98.23183	0	0	0	0.0	10180	False	False
21	2020-05-20	37	MA	Governador Nunes Freire	2104677	city	30	117.29288	0	0	0	0.0	25577	False	False
21	2020-05-20	6	MA	Graça Aranha	2104701	city	2	31.93868	0	0	0	0.0	6262	False	False
21	2020-05-20	18	MA	Grajaú	2104800	city	5	7.19145	0	0	0	0.0	69527	False	False
21	2020-05-20	21	MA	Guimarães	2104909	city	5	41.56276	1	1	0	0.2	12030	False	False
21	2020-05-20	22	MA	Humberto de Campos	2105005	city	16	55.71613	1	0	0	0.0	28717	False	False
21	2020-05-20	43	MA	Icatu	2105104	city	4	14.75307	0	1	0	0.25	27113	False	False
21	2020-05-20	19	MA	Igarapé do Meio	2105153	city	25	176.34196	0	0	0	0.0	14177	False	False
21	2020-05-20	4	MA	Igarapé Grande	2105203	city	72	636.0424	19	0	0	0.0	11320	False	False
21	2020-05-20	50	MA	Imperatriz	2105302	city	1102	426.00567	120	54	5	0.049	258682	False	False
21	2020-05-20	5	MA	Itaipava do Grajaú	2105351	city	2	12.45563	0	0	0	0.0	16057	False	False
21	2020-05-20	35	MA	Itapecuru Mirim	2105401	city	110	161.28323	18	1	0	0.0091	68203	False	False
21	2020-05-20	18	MA	Itinga do Maranhão	2105427	city	51	196.15385	0	3	0	0.0588	26000	False	False
21	2020-05-20	1	MA	Jatobá	2105450	city	3	29.54792	3	0	0	0.0	10153	False	False
21	2020-05-20	6	MA	Jenipapo dos Vieiras	2105476	city	2	12.1102	0	1	1	0.5	16515	False	False
21	2020-05-20	17	MA	João Lisboa	2105500	city	23	97.32566	0	0	0	0.0	23632	False	False
21	2020-05-20	16	MA	Joselândia	2105609	city	5	30.92528	1	0	0	0.0	16168	False	False
21	2020-05-20	33	MA	Junco do Maranhão	2105658	city	18	524.47552	0	0	0	0.0	3432	False	False
21	2020-05-20	5	MA	Lagoa Grande do Maranhão	2105963	city	1	8.77655	0	0	0	0.0	11394	False	False
21	2020-05-20	28	MA	Lago da Pedra	2105708	city	112	222.81463	3	5	0	0.0446	50266	False	False
21	2020-05-20	4	MA	Lago do Junco	2105807	city	4	36.90037	0	0	0	0.0	10840	False	False
21	2020-05-20	16	MA	Lago dos Rodrigues	2105948	city	11	123.9716	0	0	0	0.0	8873	False	False
21	2020-05-20	6	MA	Lago Verde	2105906	city	4	24.60479	0	0	0	0.0	16257	False	False
21	2020-05-20	12	MA	Lajeado Novo	2105989	city	1	13.24503	0	0	0	0.0	7550	False	False
21	2020-05-20	22	MA	Lima Campos	2106003	city	81	681.0729	0	0	0	0.0	11893	False	False
21	2020-05-20	16	MA	Luís Domingues	2106201	city	6	86.31852	0	0	0	0.0	6951	False	False
21	2020-05-20	24	MA	Magalhães de Almeida	2106300	city	17	85.74599	2	0	0	0.0	19826	False	False
21	2020-05-20	20	MA	Maracaçumé	2106326	city	21	98.15377	0	0	0	0.0	21395	False	False
21	2020-05-20	13	MA	Maranhãozinho	2106375	city	8	49.18537	0	0	0	0.0	16265	False	False
21	2020-05-20	27	MA	Mata Roma	2106409	city	35	207.97433	0	1	0	0.0286	16829	False	False
21	2020-05-20	33	MA	Matinha	2106508	city	59	252.46042	0	0	0	0.0	23370	False	False
21	2020-05-20	4	MA	Matões do Norte	2106631	city	1	5.97193	0	0	0	0.0	16745	False	False
21	2020-05-20	31	MA	Milagres do Maranhão	2106672	city	10	118.14745	0	0	0	0.0	8464	False	False
21	2020-05-20	11	MA	Mirador	2106706	city	1	4.75851	0	0	0	0.0	21015	False	False
21	2020-05-20	34	MA	Miranda do Norte	2106755	city	25	88.0871	2	0	0	0.0	28381	False	False
21	2020-05-20	39	MA	Mirinzal	2106805	city	13	86.88678	1	2	0	0.1538	14962	False	False
21	2020-05-20	28	MA	Monção	2106904	city	35	104.68385	3	2	0	0.0571	33434	False	False
21	2020-05-20	16	MA	Montes Altos	2107001	city	6	65.50218	0	0	0	0.0	9160	False	False
21	2020-05-20	34	MA	Morros	2107100	city	41	210.98132	4	2	0	0.0488	19433	False	False
21	2020-05-20	6	MA	Nina Rodrigues	2107209	city	6	41.511	0	0	0	0.0	14454	False	False
21	2020-05-20	4	MA	Nova Colinas	2107258	city	2	37.1471	1	0	0	0.0	5384	False	False
21	2020-05-20	20	MA	Nova Olinda do Maranhão	2107357	city	7	33.44801	0	0	0	0.0	20928	False	False
21	2020-05-20	25	MA	Olho d'Água das Cunhãs	2107407	city	51	261.47142	0	0	0	0.0	19505	False	False
21	2020-05-20	23	MA	Olinda Nova do Maranhão	2107456	city	32	217.67227	0	1	0	0.0312	14701	False	False
21	2020-05-20	48	MA	Paço do Lumiar	2107506	city	292	238.9584	7	26	1	0.089	122197	False	False
21	2020-05-20	14	MA	Palmeirândia	2107605	city	9	45.63432	0	0	0	0.0	19722	False	False
21	2020-05-20	11	MA	Paraibano	2107704	city	10	46.75956	0	0	0	0.0	21386	False	False
21	2020-05-20	2	MA	Parnarama	2107803	city	4	11.45902	0	0	0	0.0	34907	False	False
21	2020-05-20	21	MA	Paulino Neves	2108058	city	14	87.30901	2	0	0	0.0	16035	False	False
21	2020-05-20	12	MA	Paulo Ramos	2108108	city	36	171.10266	19	0	0	0.0	21040	False	False
21	2020-05-20	29	MA	Pedreiras	2108207	city	116	295.69961	0	5	0	0.0431	39229	False	False
21	2020-05-20	15	MA	Pedro do Rosário	2108256	city	8	31.81674	0	0	0	0.0	25144	False	False
21	2020-05-20	19	MA	Penalva	2108306	city	49	127.37198	0	1	0	0.0204	38470	False	False
21	2020-05-20	16	MA	Peri Mirim	2108405	city	30	209.52647	0	0	0	0.0	14318	False	False
21	2020-05-20	23	MA	Peritoró	2108454	city	26	112.08829	1	0	0	0.0	23196	False	False
21	2020-05-20	19	MA	Pindaré-Mirim	2108504	city	42	127.50068	0	1	0	0.0238	32941	False	False
21	2020-05-20	23	MA	Pinheiro	2108603	city	229	274.62314	19	6	0	0.0262	83387	False	False
21	2020-05-20	15	MA	Pio XII	2108702	city	25	116.36025	0	0	0	0.0	21485	False	False
21	2020-05-20	19	MA	Pirapemas	2108801	city	40	214.7651	0	1	0	0.025	18625	False	False
21	2020-05-20	6	MA	Poção de Pedras	2108900	city	10	55.95032	0	0	0	0.0	17873	False	False
21	2020-05-20	22	MA	Porto Franco	2109007	city	19	79.54783	0	1	0	0.0526	23885	False	False
21	2020-05-20	15	MA	Porto Rico do Maranhão	2109056	city	7	117.15481	0	0	0	0.0	5975	False	False
21	2020-05-20	26	MA	Presidente Dutra	2109106	city	138	288.67877	28	0	0	0.0	47804	False	False
21	2020-05-20	30	MA	Presidente Juscelino	2109205	city	18	141.35386	0	0	0	0.0	12734	False	False
21	2020-05-20	21	MA	Presidente Médici	2109239	city	4	57.02067	0	0	0	0.0	7015	False	False
21	2020-05-20	16	MA	Presidente Sarney	2109270	city	19	100.43345	0	1	0	0.0526	18918	False	False
21	2020-05-20	14	MA	Presidente Vargas	2109304	city	5	44.67078	0	0	0	0.0	11193	False	False
21	2020-05-20	6	MA	Primeira Cruz	2109403	city	11	71.82501	0	0	0	0.0	15315	False	False
21	2020-05-20	43	MA	Raposa	2109452	city	42	136.53652	0	5	0	0.119	30761	False	False
21	2020-05-20	14	MA	Riachão	2109502	city	5	24.7586	2	0	0	0.0	20195	False	False
21	2020-05-20	12	MA	Ribamar Fiquene	2109551	city	2	25.67065	0	0	0	0.0	7791	False	False
21	2020-05-20	33	MA	Rosário	2109601	city	71	166.12073	21	3	0	0.0423	42740	False	False
21	2020-05-20	3	MA	Sambaíba	2109700	city	1	17.63357	0	0	0	0.0	5671	False	False
21	2020-05-20	7	MA	Santa Filomena do Maranhão	2109759	city	1	12.86505	0	0	0	0.0	7773	False	False
21	2020-05-20	18	MA	Santa Helena	2109809	city	130	308.56872	0	0	0	0.0	42130	False	False
21	2020-05-20	44	MA	Santa Inês	2109908	city	293	329.05081	1	2	0	0.0068	89044	False	False
21	2020-05-20	20	MA	Santa Luzia	2110005	city	24	33.02737	0	1	0	0.0417	72667	False	False
21	2020-05-20	17	MA	Santa Luzia do Paruá	2110039	city	9	35.63792	0	0	0	0.0	25254	False	False
21	2020-05-20	13	MA	Santana do Maranhão	2110237	city	6	44.82295	0	0	0	0.0	13386	False	False
21	2020-05-20	17	MA	Santa Quitéria do Maranhão	2110104	city	71	276.88948	0	0	0	0.0	25642	False	False
21	2020-05-20	39	MA	Santa Rita	2110203	city	88	232.46599	0	2	0	0.0227	37855	False	False
21	2020-05-20	6	MA	Santo Amaro do Maranhão	2110278	city	7	44.17519	1	0	0	0.0	15846	False	False
21	2020-05-20	13	MA	Santo Antônio dos Lopes	2110302	city	93	640.14317	1	0	0	0.0	14528	False	False
21	2020-05-20	44	MA	São Benedito do Rio Preto	2110401	city	27	144.67127	0	1	0	0.037	18663	False	False
21	2020-05-20	19	MA	São Bento	2110500	city	36	79.62664	0	0	0	0.0	45211	False	False
21	2020-05-20	13	MA	São Bernardo	2110609	city	35	122.77686	0	0	0	0.0	28507	False	False
21	2020-05-20	5	MA	São Domingos do Azeitão	2110658	city	2	27.05628	0	0	0	0.0	7392	False	False
21	2020-05-20	13	MA	São Domingos do Maranhão	2110708	city	63	183.2674	0	0	0	0.0	34376	False	False
21	2020-05-20	27	MA	São Francisco do Brejão	2110856	city	3	25.42804	0	0	0	0.0	11798	False	False
21	2020-05-20	19	MA	São Francisco do Maranhão	2110906	city	0		0	0	0	0.0	12210	False	False
21	2020-05-20	27	MA	São João Batista	2111003	city	21	101.6211	0	2	0	0.0952	20665	False	False
21	2020-05-20	19	MA	São João do Carú	2111029	city	38	240.38462	1	0	0	0.0	15808	False	False
21	2020-05-20	4	MA	São João do Soter	2111078	city	1	5.39287	0	0	0	0.0	18543	False	False
21	2020-05-20	29	MA	São João dos Patos	2111102	city	15	57.85028	2	0	0	0.0	25929	False	False
21	2020-05-20	48	MA	São José de Ribamar	2111201	city	582	327.54225	27	25	1	0.043	177687	False	False
21	2020-05-20	6	MA	São José dos Basílios	2111250	city	2	26.17458	1	0	0	0.0	7641	False	False
21	2020-05-20	62	MA	São Luís	2111300	city	6639	602.51351	160	448	14	0.0675	1101884	False	False
21	2020-05-20	22	MA	São Luís Gonzaga do Maranhão	2111409	city	4	21.21341	0	0	0	0.0	18856	False	False
21	2020-05-20	23	MA	São Mateus do Maranhão	2111508	city	116	279.32288	2	3	3	0.0259	41529	False	False
21	2020-05-20	15	MA	São Pedro da Água Branca	2111532	city	8	63.04177	0	0	0	0.0	12690	False	False
21	2020-05-20	13	MA	São Pedro dos Crentes	2111573	city	3	64.26735	0	0	0	0.0	4668	False	False
21	2020-05-20	9	MA	São Raimundo das Mangabeiras	2111607	city	18	95.39962	6	0	0	0.0	18868	False	False
21	2020-05-20	4	MA	São Raimundo do Doca Bezerra	2111631	city	9	171.85411	0	0	0	0.0	5237	False	False
21	2020-05-20	20	MA	São Vicente Ferrer	2111706	city	35	157.32458	0	0	0	0.0	22247	False	False
21	2020-05-20	20	MA	Satubinha	2111722	city	1	7.18701	0	0	0	0.0	13914	False	False
21	2020-05-20	13	MA	Senador Alexandre Costa	2111748	city	2	17.95171	0	0	0	0.0	11141	False	False
21	2020-05-20	23	MA	Senador La Rocque	2111763	city	30	209.89295	0	1	0	0.0333	14293	False	False
21	2020-05-20	22	MA	Serrano do Maranhão	2111789	city	2	19.50649	0	0	0	0.0	10253	False	False
21	2020-05-20	19	MA	Sítio Novo	2111805	city	27	149.32802	0	0	0	0.0	18081	False	False
21	2020-05-20	2	MA	Tasso Fragoso	2112001	city	1	11.73571	0	0	0	0.0	8521	False	False
21	2020-05-20	13	MA	Timbiras	2112100	city	22	75.53907	0	3	0	0.1364	29124	False	False
21	2020-05-20	47	MA	Timon	2112209	city	133	78.64843	21	1	0	0.0075	169107	False	False
21	2020-05-20	35	MA	Trizidela do Vale	2112233	city	137	622.78389	60	1	0	0.0073	21998	False	False
21	2020-05-20	3	MA	Tufilândia	2112274	city	1	17.12329	0	0	0	0.0	5840	False	False
21	2020-05-20	34	MA	Tuntum	2112308	city	35	83.66801	0	0	0	0.0	41832	False	False
21	2020-05-20	15	MA	Turiaçu	2112407	city	26	73.0255	0	0	0	0.0	35604	False	False
21	2020-05-20	14	MA	Turilândia	2112456	city	75	292.75147	0	0	0	0.0	25619	False	False
21	2020-05-20	22	MA	Tutóia	2112506	city	81	137.61468	0	3	0	0.037	58860	False	False
21	2020-05-20	43	MA	Urbano Santos	2112605	city	230	694.40251	80	0	0	0.0	33122	False	False
21	2020-05-20	34	MA	Vargem Grande	2112704	city	46	81.40152	0	0	0	0.0	56510	False	False
21	2020-05-20	41	MA	Viana	2112803	city	104	198.31811	0	1	0	0.0096	52441	False	False
21	2020-05-20	11	MA	Vila Nova dos Martírios	2112852	city	9	67.2043	0	0	0	0.0	13392	False	False
21	2020-05-20	40	MA	Vitória do Mearim	2112902	city	59	180.07569	4	0	0	0.0	32764	False	False
21	2020-05-20	31	MA	Vitorino Freire	2113009	city	27	85.65175	0	0	0	0.0	31523	False	False
21	2020-05-20	39	MA	Zé Doca	2114007	city	138	266.8523	0	6	0	0.0435	51714	False	False
21	2020-05-20	13	MG	Abadia dos Dourados	3100104	city	5	71.54099	0	0	0	0.0	6989	False	False
21	2020-05-20	39	MG	Abaeté	3100203	city	1	4.30348	0	0	0	0.0	23237	False	False
21	2020-05-20	2	MG	Açucena	3100500	city	1	10.55966	0	0	0	0.0	9470	False	False
21	2020-05-20	1	MG	Águas Vermelhas	3101003	city	2	14.77214	2	0	0	0.0	13539	False	False
21	2020-05-20	17	MG	Aimorés	3101102	city	16	63.57532	1	0	0	0.0	25167	False	False
21	2020-05-20	27	MG	Além Paraíba	3101508	city	22	62.21368	2	0	0	0.0	35362	False	False
21	2020-05-20	51	MG	Alfenas	3101607	city	8	10.0005	1	0	0	0.0	79996	False	False
21	2020-05-20	11	MG	Alfredo Vasconcelos	3101631	city	1	14.47807	0	1	0	1.0	6907	False	False
21	2020-05-20	36	MG	Almenara	3101706	city	6	14.32118	0	0	0	0.0	41896	False	False
21	2020-05-20	43	MG	Alpercata	3101805	city	2	26.93966	0	0	0	0.0	7424	False	False
21	2020-05-20	14	MG	Alpinópolis	3101904	city	1	5.03702	0	0	0	0.0	19853	False	False
21	2020-05-20	22	MG	Alterosa	3102001	city	1	6.91276	0	0	0	0.0	14466	False	False
21	2020-05-20	18	MG	Alto Jequitibá	3153509	city	7	84.16496	3	1	0	0.1429	8317	False	False
21	2020-05-20	14	MG	Alto Rio Doce	3102100	city	1	9.09091	0	0	0	0.0	11000	False	False
21	2020-05-20	3	MG	Alvarenga	3102209	city	3	76.78526	1	0	0	0.0	3907	False	False
21	2020-05-20	7	MG	Andradas	3102605	city	1	2.43445	0	0	0	0.0	41077	False	False
21	2020-05-20	7	MG	Andrelândia	3102803	city	6	49.08377	0	0	0	0.0	12224	False	False
21	2020-05-20	6	MG	Araçuaí	3103405	city	1	2.7242	0	0	0	0.0	36708	False	False
21	2020-05-20	50	MG	Araguari	3103504	city	17	14.49683	0	1	0	0.0588	117267	False	False
21	2020-05-20	37	MG	Araxá	3104007	city	31	29.18224	10	1	0	0.0323	106229	False	False
21	2020-05-20	32	MG	Arceburgo	3104106	city	4	37.13331	0	0	0	0.0	10772	False	False
21	2020-05-20	49	MG	Arcos	3104205	city	10	24.94263	1	0	0	0.0	40092	False	False
21	2020-05-20	13	MG	Astolfo Dutra	3104601	city	5	35.26342	0	0	0	0.0	14179	False	False
21	2020-05-20	49	MG	Barbacena	3105608	city	40	29.13053	6	3	0	0.075	137313	False	False
21	2020-05-20	4	MG	Barroso	3105905	city	1	4.80538	0	0	0	0.0	20810	False	False
21	2020-05-20	14	MG	Bela Vista de Minas	3106002	city	2	19.50268	0	0	0	0.0	10255	False	False
21	2020-05-20	36	MG	Belmiro Braga	3106101	city	3	87.48906	0	1	0	0.3333	3429	False	False
21	2020-05-20	66	MG	Belo Horizonte	3106200	city	1287	51.23265	38	35	2	0.0272	2512070	False	False
21	2020-05-20	27	MG	Belo Oriente	3106309	city	2	7.49064	0	0	0	0.0	26700	False	False
21	2020-05-20	27	MG	Belo Vale	3106408	city	1	12.96176	0	1	0	1.0	7715	False	False
21	2020-05-20	59	MG	Betim	3106705	city	48	10.92548	5	3	0	0.0625	439340	False	False
21	2020-05-20	26	MG	Bicas	3106903	city	1	6.89941	0	0	0	0.0	14494	False	False
21	2020-05-20	56	MG	Boa Esperança	3107109	city	17	42.36549	2	2	0	0.1176	40127	False	False
21	2020-05-20	7	MG	Bocaiúva	3107307	city	1	2.00084	0	0	0	0.0	49979	False	False
21	2020-05-20	59	MG	Bom Despacho	3107406	city	5	9.88045	2	1	0	0.2	50605	False	False
21	2020-05-20	22	MG	Bom Repouso	3107901	city	3	28.44411	0	0	0	0.0	10547	False	False
21	2020-05-20	39	MG	Bonfim	3108107	city	1	14.56028	0	1	0	1.0	6868	False	False
21	2020-05-20	42	MG	Borda da Mata	3108305	city	3	15.45436	0	0	0	0.0	19412	False	False
21	2020-05-20	44	MG	Botelhos	3108404	city	4	26.71832	0	0	0	0.0	14971	False	False
21	2020-05-20	28	MG	Brasília de Minas	3108602	city	7	21.64034	0	0	0	0.0	32347	False	False
21	2020-05-20	14	MG	Brazópolis	3108909	city	7	48.41275	0	0	0	0.0	14459	False	False
21	2020-05-20	18	MG	Brumadinho	3109006	city	14	34.91011	0	0	0	0.0	40103	False	False
21	2020-05-20	20	MG	Bueno Brandão	3109105	city	2	18.18017	0	1	0	0.5	11001	False	False
21	2020-05-20	6	MG	Cachoeira de Minas	3109709	city	1	8.66026	0	0	0	0.0	11547	False	False
21	2020-05-20	4	MG	Cachoeira Dourada	3109808	city	1	37.1471	0	0	0	0.0	2692	False	False
21	2020-05-20	25	MG	Caetanópolis	3109907	city	3	25.80867	0	0	0	0.0	11624	False	False
21	2020-05-20	34	MG	Caeté	3110004	city	4	8.94494	0	0	0	0.0	44718	False	False
21	2020-05-20	10	MG	Cajuri	3110202	city	1	25.08151	0	0	0	0.0	3987	False	False
21	2020-05-20	12	MG	Caldas	3110301	city	3	20.71823	0	0	0	0.0	14480	False	False
21	2020-05-20	34	MG	Camanducaia	3110509	city	22	101.0565	4	0	0	0.0	21770	False	False
21	2020-05-20	45	MG	Cambuí	3110608	city	29	98.13543	1	0	0	0.0	29551	False	False
21	2020-05-20	40	MG	Cambuquira	3110707	city	2	15.60793	0	0	0	0.0	12814	False	False
21	2020-05-20	9	MG	Campanha	3110905	city	1	6.0006	0	0	0	0.0	16665	False	False
21	2020-05-20	9	MG	Campestre	3111002	city	1	4.74947	0	0	0	0.0	21055	False	False
21	2020-05-20	5	MG	Campina Verde	3111101	city	3	15.19372	2	0	0	0.0	19745	False	False
21	2020-05-20	55	MG	Campo Belo	3111200	city	4	7.40343	-1	0	0	0.0	54029	False	False
21	2020-05-20	59	MG	Campos Altos	3111507	city	4	25.87155	0	0	0	0.0	15461	False	False
21	2020-05-20	39	MG	Campos Gerais	3111606	city	4	13.90144	1	0	0	0.0	28774	False	False
21	2020-05-20	13	MG	Cana Verde	3111903	city	6	107.08549	0	0	0	0.0	5603	False	False
21	2020-05-20	8	MG	Candeias	3112000	city	4	26.87089	4	0	0	0.0	14886	False	False
21	2020-05-20	12	MG	Capelinha	3112307	city	1	2.64662	0	0	0	0.0	37784	False	False
21	2020-05-20	16	MG	Capinópolis	3112604	city	1	6.18314	0	0	0	0.0	16173	False	False
21	2020-05-20	50	MG	Capitólio	3112802	city	2	23.1696	0	1	0	0.5	8632	False	False
21	2020-05-20	14	MG	Carandaí	3113206	city	1	3.92141	0	0	0	0.0	25501	False	False
21	2020-05-20	43	MG	Carangola	3113305	city	25	75.75758	1	0	0	0.0	33000	False	False
21	2020-05-20	18	MG	Caratinga	3113404	city	10	10.86225	2	0	0	0.0	92062	False	False
21	2020-05-20	6	MG	Careaçu	3113602	city	1	14.79947	0	0	0	0.0	6757	False	False
21	2020-05-20	32	MG	Carlos Chagas	3113701	city	1	5.3087	0	0	0	0.0	18837	False	False
21	2020-05-20	47	MG	Carmo da Cachoeira	3113909	city	1	8.21693	0	0	0	0.0	12170	False	False
21	2020-05-20	13	MG	Carmo da Mata	3114006	city	1	8.71384	0	0	0	0.0	11476	False	False
21	2020-05-20	55	MG	Carmo do Cajuru	3114204	city	11	48.93674	0	2	0	0.1818	22478	False	False
21	2020-05-20	8	MG	Carmo do Paranaíba	3114303	city	3	9.89152	0	0	0	0.0	30329	False	False
21	2020-05-20	15	MG	Carmópolis de Minas	3114501	city	5	25.83312	0	0	0	0.0	19355	False	False
21	2020-05-20	10	MG	Cascalho Rico	3115003	city	1	32.52033	0	0	0	0.0	3075	False	False
21	2020-05-20	37	MG	Cataguases	3115300	city	15	19.96725	0	2	0	0.1333	75123	False	False
21	2020-05-20	5	MG	Catas Altas	3115359	city	1	18.60119	0	0	0	0.0	5376	False	False
21	2020-05-20	20	MG	Catuji	3115458	city	4	63.3814	0	0	0	0.0	6311	False	False
21	2020-05-20	10	MG	Caxambu	3115508	city	5	23.08829	0	1	0	0.2	21656	False	False
21	2020-05-20	45	MG	Centralina	3115805	city	2	19.32367	0	1	0	0.5	10350	False	False
21	2020-05-20	6	MG	Chácara	3115904	city	1	31.70577	0	0	0	0.0	3154	False	False
21	2020-05-20	8	MG	Chiador	3116209	city	6	223.29736	0	0	0	0.0	2687	False	False
21	2020-05-20	2	MG	Cipotânea	3116308	city	0		-1	0	0	0.0	6787	False	False
21	2020-05-20	13	MG	Cláudio	3116605	city	3	10.48328	0	0	0	0.0	28617	False	False
21	2020-05-20	16	MG	Comercinho	3117009	city	1	14.4321	0	0	0	0.0	6929	False	False
21	2020-05-20	40	MG	Conceição das Alagoas	3117306	city	2	7.17026	0	0	0	0.0	27893	False	False
21	2020-05-20	6	MG	Conceição do Rio Verde	3117702	city	2	14.66491	0	0	0	0.0	13638	False	False
21	2020-05-20	11	MG	Congonhal	3117900	city	1	8.3682	0	0	0	0.0	11950	False	False
21	2020-05-20	9	MG	Congonhas	3118007	city	2	3.65217	0	0	0	0.0	54762	False	False
21	2020-05-20	34	MG	Conselheiro Lafaiete	3118304	city	21	16.3311	0	0	0	0.0	128589	False	False
21	2020-05-20	59	MG	Contagem	3118601	city	126	18.98005	0	3	0	0.0238	663855	False	False
21	2020-05-20	34	MG	Coromandel	3119302	city	7	25.02324	0	0	0	0.0	27974	False	False
21	2020-05-20	65	MG	Coronel Fabriciano	3119401	city	17	15.47494	4	0	0	0.0	109855	False	False
21	2020-05-20	6	MG	Córrego do Bom Jesus	3119906	city	3	80.99352	0	0	0	0.0	3704	False	False
21	2020-05-20	14	MG	Couto de Magalhães de Minas	3120102	city	0		0	0	0	0.0	4410	False	False
21	2020-05-20	8	MG	Cristina	3120508	city	2	19.52744	0	0	0	0.0	10242	False	False
21	2020-05-20	8	MG	Cruzília	3120805	city	1	6.48635	0	0	0	0.0	15417	False	False
21	2020-05-20	31	MG	Curvelo	3120904	city	37	46.17554	0	0	0	0.0	80129	False	False
21	2020-05-20	7	MG	Delfim Moreira	3121100	city	5	62.3053	0	0	0	0.0	8025	False	False
21	2020-05-20	3	MG	Delfinópolis	3121209	city	1	14.05679	0	0	0	0.0	7114	False	False
21	2020-05-20	6	MG	Diamantina	3121605	city	7	14.66798	0	0	0	0.0	47723	False	False
21	2020-05-20	22	MG	Diogo de Vasconcelos	3121704	city	0		0	0	0	0.0	3802	False	False
21	2020-05-20	13	MG	Dionísio	3121803	city	5	64.69142	0	0	0	0.0	7729	False	False
21	2020-05-20	45	MG	Divinésia	3121902	city	1	29.26544	0	0	0	0.0	3417	False	False
21	2020-05-20	15	MG	Divino	3122009	city	3	15.05193	1	0	0	0.0	19931	False	False
21	2020-05-20	1	MG	Divino das Laranjeiras	3122108	city	1	20.08435	1	0	0	0.0	4979	False	False
21	2020-05-20	74	MG	Divinópolis	3122306	city	131	54.98888	0	1	0	0.0076	238230	False	False
21	2020-05-20	21	MG	Divisa Nova	3122405	city	1	16.63617	0	0	0	0.0	6011	False	False
21	2020-05-20	14	MG	Elói Mendes	3123601	city	4	14.24704	0	0	0	0.0	28076	False	False
21	2020-05-20	8	MG	Engenheiro Caldas	3123700	city	0		0	0	0	0.0	11134	False	False
21	2020-05-20	2	MG	Ervália	3124005	city	1	5.29241	0	0	0	0.0	18895	False	False
21	2020-05-20	48	MG	Esmeraldas	3124104	city	4	5.66958	0	0	0	0.0	70552	False	False
21	2020-05-20	33	MG	Espera Feliz	3124203	city	13	52.10212	0	0	0	0.0	24951	False	False
21	2020-05-20	39	MG	Espinosa	3124302	city	2	6.32571	0	1	0	0.5	31617	False	False
21	2020-05-20	30	MG	Espírito Santo do Dourado	3124401	city	3	63.93862	0	0	0	0.0	4692	False	False
21	2020-05-20	27	MG	Estiva	3124500	city	4	35.22987	0	0	0	0.0	11354	False	False
21	2020-05-20	11	MG	Estrela Dalva	3124609	city	3	128.04097	0	1	0	0.3333	2343	False	False
21	2020-05-20	8	MG	Estrela do Sul	3124807	city	1	12.53447	0	0	0	0.0	7978	False	False
21	2020-05-20	5	MG	Eugenópolis	3124906	city	1	8.86918	0	0	0	0.0	11275	False	False
21	2020-05-20	53	MG	Extrema	3125101	city	62	171.15252	2	3	0	0.0484	36225	False	False
21	2020-05-20	25	MG	Faria Lemos	3125309	city	3	92.56402	1	0	0	0.0	3241	False	False
21	2020-05-20	40	MG	Ferros	3125903	city	6	61.0998	0	0	0	0.0	9820	False	False
21	2020-05-20	12	MG	Fervedouro	3125952	city	3	27.25786	0	0	0	0.0	11006	False	False
21	2020-05-20	45	MG	Formiga	3126109	city	9	13.29728	0	0	0	0.0	67683	False	False
21	2020-05-20	1	MG	Frei Inocêncio	3126901	city	1	10.40474	1	0	0	0.0	9611	False	False
21	2020-05-20	18	MG	Fronteira	3127008	city	1	5.52395	0	0	0	0.0	18103	False	False
21	2020-05-20	45	MG	Frutal	3127107	city	11	18.48864	2	0	0	0.0	59496	False	False
21	2020-05-20	37	MG	Goianá	3127388	city	2	50.42864	0	0	0	0.0	3966	False	False
21	2020-05-20	56	MG	Governador Valadares	3127701	city	89	31.79877	8	5	0	0.0562	279885	False	False
21	2020-05-20	5	MG	Guanhães	3128006	city	1	2.91384	0	0	0	0.0	34319	False	False
21	2020-05-20	9	MG	Guapé	3128105	city	2	14.04001	0	0	0	0.0	14245	False	False
21	2020-05-20	37	MG	Guaranésia	3128303	city	1	5.25735	0	0	0	0.0	19021	False	False
21	2020-05-20	5	MG	Guarará	3128501	city	1	26.34352	0	0	0	0.0	3796	False	False
21	2020-05-20	34	MG	Guaxupé	3128709	city	5	9.63076	0	0	0	0.0	51917	False	False
21	2020-05-20	55	MG	Guimarânia	3128907	city	2	24.87872	0	0	0	0.0	8039	False	False
21	2020-05-20	22	MG	Ibiaí	3129608	city	1	11.91185	0	0	0	0.0	8395	False	False
21	2020-05-20	40	MG	Ibirité	3129806	city	25	13.87317	3	0	0	0.0	180204	False	False
21	2020-05-20	21	MG	Icaraí de Minas	3130051	city	1	8.34028	0	0	0	0.0	11990	False	False
21	2020-05-20	19	MG	Igarapé	3130101	city	9	20.90835	2	0	0	0.0	43045	False	False
21	2020-05-20	5	MG	Igaratinga	3130200	city	1	9.2081	0	0	0	0.0	10860	False	False
21	2020-05-20	14	MG	Ilicínea	3130507	city	1	8.08081	0	0	0	0.0	12375	False	False
21	2020-05-20	25	MG	Imbé de Minas	3130556	city	1	14.48646	0	0	0	0.0	6903	False	False
21	2020-05-20	61	MG	Importados/Indefinidos		city	113		8	0	0	0.0		False	False
21	2020-05-20	5	MG	Inconfidentes	3130606	city	1	13.64629	0	0	0	0.0	7328	False	False
21	2020-05-20	7	MG	Inhapim	3130903	city	1	4.1425	0	0	0	0.0	24140	False	False
21	2020-05-20	43	MG	Ipaba	3131158	city	4	21.49729	0	0	0	0.0	18607	False	False
21	2020-05-20	70	MG	Ipatinga	3131307	city	47	17.84291	4	0	0	0.0	263410	False	False
21	2020-05-20	27	MG	Ipiaçu	3131406	city	1	23.69107	0	1	0	1.0	4221	False	False
21	2020-05-20	40	MG	Ipuiúna	3131505	city	1	9.92162	0	0	0	0.0	10079	False	False
21	2020-05-20	48	MG	Itabira	3131703	city	17	14.15959	2	1	0	0.0588	120060	False	False
21	2020-05-20	12	MG	Itabirito	3131901	city	1	1.92771	0	1	0	1.0	51875	False	False
21	2020-05-20	18	MG	Itacarambi	3132107	city	1	5.50873	0	0	0	0.0	18153	False	False
21	2020-05-20	34	MG	Itaguara	3132206	city	4	29.9446	0	0	0	0.0	13358	False	False
21	2020-05-20	5	MG	Itaipé	3132305	city	1	7.83699	0	0	0	0.0	12760	False	False
21	2020-05-20	41	MG	Itajubá	3132404	city	15	15.48483	0	1	0	0.0667	96869	False	False
21	2020-05-20	3	MG	Itamarati de Minas	3132602	city	2	45.92423	0	0	0	0.0	4355	False	False
21	2020-05-20	12	MG	Itambacuri	3132701	city	2	8.6166	0	1	0	0.5	23211	False	False
21	2020-05-20	2	MG	Itamogi	3132909	city	2	19.62323	0	0	0	0.0	10192	False	False
21	2020-05-20	25	MG	Itamonte	3133006	city	3	19.25669	0	0	0	0.0	15579	False	False
21	2020-05-20	42	MG	Itanhandu	3133105	city	9	58.70459	0	0	0	0.0	15331	False	False
21	2020-05-20	32	MG	Itaobim	3133303	city	3	14.24366	1	0	0	0.0	21062	False	False
21	2020-05-20	41	MG	Itapecerica	3133501	city	13	59.73716	0	0	0	0.0	21762	False	False
21	2020-05-20	44	MG	Itapeva	3133600	city	6	61.33088	0	1	0	0.1667	9783	False	False
21	2020-05-20	22	MG	Itatiaiuçu	3133709	city	7	62.8028	0	0	0	0.0	11146	False	False
21	2020-05-20	14	MG	Itaú de Minas	3133758	city	3	18.62429	0	0	0	0.0	16108	False	False
21	2020-05-20	35	MG	Itaúna	3133808	city	2	2.1456	0	0	0	0.0	93214	False	False
21	2020-05-20	40	MG	Ituiutaba	3134202	city	8	7.643	0	0	0	0.0	104671	False	False
21	2020-05-20	16	MG	Itumirim	3134301	city	1	16.60302	0	0	0	0.0	6023	False	False
21	2020-05-20	40	MG	Jaboticatubas	3134608	city	19	94.32557	0	0	0	0.0	20143	False	False
21	2020-05-20	8	MG	Jacutinga	3134905	city	2	7.69853	0	1	0	0.5	25979	False	False
21	2020-05-20	46	MG	Janaúba	3135100	city	6	8.37427	1	0	0	0.0	71648	False	False
21	2020-05-20	1	MG	Japaraíba	3135308	city	1	22.98851	1	0	0	0.0	4350	False	False
21	2020-05-20	45	MG	Jeceaba	3135407	city	1	20.35831	0	0	0	0.0	4912	False	False
21	2020-05-20	5	MG	Jequitibá	3135704	city	1	19.19017	0	0	0	0.0	5211	False	False
21	2020-05-20	16	MG	Jequitinhonha	3135803	city	2	7.87681	0	1	0	0.5	25391	False	False
21	2020-05-20	1	MG	Joaíma	3136009	city	1	6.48004	1	0	0	0.0	15432	False	False
21	2020-05-20	42	MG	João Monlevade	3136207	city	29	36.29083	1	0	0	0.0	79910	False	False
21	2020-05-20	21	MG	Juatuba	3136652	city	3	11.13338	0	0	0	0.0	26946	False	False
21	2020-05-20	68	MG	Juiz de Fora	3136702	city	474	83.32264	19	21	5	0.0443	568873	False	False
21	2020-05-20	8	MG	Ladainha	3137007	city	1	5.52151	0	0	0	0.0	18111	False	False
21	2020-05-20	59	MG	Lagoa da Prata	3137205	city	40	76.67977	12	0	0	0.0	52165	False	False
21	2020-05-20	29	MG	Lagoa Dourada	3137403	city	0		0	0	0	0.0	13009	False	False
21	2020-05-20	32	MG	Lagoa Santa	3137601	city	7	10.84817	-1	0	0	0.0	64527	False	False
21	2020-05-20	13	MG	Lajinha	3137700	city	1	5.01932	0	0	0	0.0	19923	False	False
21	2020-05-20	14	MG	Lambari	3137809	city	9	43.24013	0	0	0	0.0	20814	False	False
21	2020-05-20	9	MG	Laranjal	3138005	city	2	29.36858	0	0	0	0.0	6810	False	False
21	2020-05-20	50	MG	Lavras	3138203	city	13	12.52734	0	2	1	0.1538	103773	False	False
21	2020-05-20	35	MG	Leopoldina	3138401	city	15	28.52416	0	1	1	0.0667	52587	False	False
21	2020-05-20	18	MG	Lima Duarte	3138609	city	5	29.94371	0	0	0	0.0	16698	False	False
21	2020-05-20	45	MG	Machado	3139003	city	2	4.74687	0	0	0	0.0	42133	False	False
21	2020-05-20	6	MG	Malacacheta	3139201	city	1	5.36193	0	0	0	0.0	18650	False	False
21	2020-05-20	16	MG	Mamonas	3139250	city	1	15.28351	0	0	0	0.0	6543	False	False
21	2020-05-20	52	MG	Manhuaçu	3139409	city	18	19.94924	1	1	0	0.0556	90229	False	False
21	2020-05-20	23	MG	Manhumirim	3139508	city	0		0	0	0	0.0	22707	False	False
21	2020-05-20	13	MG	Mantena	3139607	city	13	47.02648	1	0	0	0.0	27644	False	False
21	2020-05-20	14	MG	Mar de Espanha	3139805	city	15	117.05947	0	2	1	0.1333	12814	False	False
21	2020-05-20	4	MG	Maria da Fé	3139904	city	1	7.09471	0	0	0	0.0	14095	False	False
21	2020-05-20	62	MG	Mariana	3140001	city	45	74.10579	1	3	0	0.0667	60724	False	False
21	2020-05-20	42	MG	Mário Campos	3140159	city	18	116.76181	1	1	0	0.0556	15416	False	False
21	2020-05-20	30	MG	Maripá de Minas	3140209	city	1	33.63606	0	0	0	0.0	2973	False	False
21	2020-05-20	39	MG	Marliéria	3140308	city	5	123.79302	0	0	0	0.0	4039	False	False
21	2020-05-20	26	MG	Martinho Campos	3140506	city	1	7.46938	0	1	0	1.0	13388	False	False
21	2020-05-20	4	MG	Mateus Leme	3140704	city	2	6.43376	1	0	0	0.0	31086	False	False
21	2020-05-20	1	MG	Mathias Lobato	3171501	city	1	31.22073	1	0	0	0.0	3203	False	False
21	2020-05-20	37	MG	Matias Barbosa	3140803	city	1	6.91181	0	0	0	0.0	14468	False	False
21	2020-05-20	13	MG	Matias Cardoso	3140852	city	2	17.92597	0	0	0	0.0	11157	False	False
21	2020-05-20	1	MG	Matipó	3140902	city	1	5.28877	1	0	0	0.0	18908	False	False
21	2020-05-20	45	MG	Matozinhos	3141108	city	2	5.28821	0	0	0	0.0	37820	False	False
21	2020-05-20	12	MG	Medina	3141405	city	7	33.62152	0	0	0	0.0	20820	False	False
21	2020-05-20	24	MG	Minas Novas	3141801	city	2	6.35243	0	0	0	0.0	31484	False	False
21	2020-05-20	7	MG	Miradouro	3142106	city	5	46.49433	1	1	0	0.2	10754	False	False
21	2020-05-20	6	MG	Miraí	3142205	city	2	13.3209	0	0	0	0.0	15014	False	False
21	2020-05-20	22	MG	Moema	3142403	city	1	13.30318	0	0	0	0.0	7517	False	False
21	2020-05-20	12	MG	Monte Alegre de Minas	3142809	city	6	28.40909	2	0	0	0.0	21120	False	False
21	2020-05-20	34	MG	Monte Azul	3142908	city	3	14.38573	0	0	0	0.0	20854	False	False
21	2020-05-20	40	MG	Monte Carmelo	3143104	city	7	14.64159	0	0	0	0.0	47809	False	False
21	2020-05-20	45	MG	Montes Claros	3143302	city	43	10.50469	0	2	0	0.0465	409341	False	False
21	2020-05-20	7	MG	Monte Sião	3143401	city	5	21.00576	0	0	0	0.0	23803	False	False
21	2020-05-20	28	MG	Morro da Garça	3143609	city	1	40.61738	0	1	0	1.0	2462	False	False
21	2020-05-20	34	MG	Munhoz	3143807	city	6	99.51899	0	0	0	0.0	6029	False	False
21	2020-05-20	53	MG	Muriaé	3143906	city	79	72.635	9	2	0	0.0253	108763	False	False
21	2020-05-20	22	MG	Mutum	3144003	city	3	11.11976	0	0	0	0.0	26979	False	False
21	2020-05-20	26	MG	Muzambinho	3144102	city	2	9.72337	0	0	0	0.0	20569	False	False
21	2020-05-20	47	MG	Nanuque	3144300	city	3	7.36196	0	1	0	0.3333	40750	False	False
21	2020-05-20	3	MG	Naque	3144359	city	1	14.29388	0	0	0	0.0	6996	False	False
21	2020-05-20	33	MG	Nazareno	3144508	city	1	11.6171	0	0	0	0.0	8608	False	False
21	2020-05-20	65	MG	Nova Lima	3144805	city	111	116.97879	1	0	0	0.0	94889	False	False
21	2020-05-20	9	MG	Nova Ponte	3145000	city	4	25.73175	0	0	0	0.0	15545	False	False
21	2020-05-20	12	MG	Nova Porteirinha	3145059	city	1	13.33333	0	0	0	0.0	7500	False	False
21	2020-05-20	39	MG	Nova Serrana	3145208	city	15	14.60664	0	1	0	0.0667	102693	False	False
21	2020-05-20	35	MG	Novo Cruzeiro	3145307	city	2	6.38345	0	1	0	0.5	31331	False	False
21	2020-05-20	2	MG	Olhos-d'Água	3145455	city	0		-3	0	0	0.0	6096	False	False
21	2020-05-20	7	MG	Oliveira	3145604	city	2	4.79766	1	0	0	0.0	41687	False	False
21	2020-05-20	6	MG	Orizânia	3145877	city	1	12.47194	0	0	0	0.0	8018	False	False
21	2020-05-20	19	MG	Ouro Branco	3145901	city	8	20.25316	0	0	0	0.0	39500	False	False
21	2020-05-20	45	MG	Ouro Fino	3146008	city	5	14.8637	0	1	0	0.2	33639	False	False
21	2020-05-20	3	MG	Ouro Preto	3146107	city	1	1.34624	0	1	0	1.0	74281	False	False
21	2020-05-20	11	MG	Padre Paraíso	3146305	city	2	9.92359	0	0	0	0.0	20154	False	False
21	2020-05-20	46	MG	Paracatu	3147006	city	22	23.61579	3	1	0	0.0455	93158	False	False
21	2020-05-20	42	MG	Pará de Minas	3147105	city	11	11.70599	0	0	0	0.0	93969	False	False
21	2020-05-20	8	MG	Paraguaçu	3147204	city	3	13.94506	0	0	0	0.0	21513	False	False
21	2020-05-20	46	MG	Paraisópolis	3147303	city	6	28.45895	0	2	0	0.3333	21083	False	False
21	2020-05-20	6	MG	Paraopeba	3147402	city	7	28.52486	0	0	0	0.0	24540	False	False
21	2020-05-20	7	MG	Passa Quatro	3147600	city	2	12.23691	0	0	0	0.0	16344	False	False
21	2020-05-20	37	MG	Passos	3147907	city	11	9.59199	0	0	0	0.0	114679	False	False
21	2020-05-20	47	MG	Patos de Minas	3148004	city	20	13.11579	0	1	0	0.05	152488	False	False
21	2020-05-20	68	MG	Patrocínio	3148103	city	22	24.24055	0	1	0	0.0455	90757	False	False
21	2020-05-20	8	MG	Pedra Azul	3148707	city	2	8.22233	0	0	0	0.0	24324	False	False
21	2020-05-20	6	MG	Pedra do Indaiá	3148905	city	1	25.17623	0	0	0	0.0	3972	False	False
21	2020-05-20	16	MG	Pedra Dourada	3149002	city	1	39.9361	0	0	0	0.0	2504	False	False
21	2020-05-20	24	MG	Pedro Leopoldo	3149309	city	3	4.66868	1	0	0	0.0	64258	False	False
21	2020-05-20	14	MG	Perdizes	3149804	city	1	6.18506	0	1	0	1.0	16168	False	False
21	2020-05-20	39	MG	Perdões	3149903	city	8	37.40065	0	0	0	0.0	21390	False	False
21	2020-05-20	29	MG	Piedade dos Gerais	3150406	city	2	40.14452	1	0	0	0.0	4982	False	False
21	2020-05-20	8	MG	Piracema	3150604	city	2	31.20612	-1	0	0	0.0	6409	False	False
21	2020-05-20	8	MG	Piranga	3150802	city	6	34.04062	2	1	0	0.1667	17626	False	False
21	2020-05-20	13	MG	Piranguçu	3150901	city	2	36.54971	0	0	0	0.0	5472	False	False
21	2020-05-20	7	MG	Piranguinho	3151008	city	1	11.63332	0	0	0	0.0	8596	False	False
21	2020-05-20	39	MG	Pirapetinga	3151107	city	9	83.70536	0	0	0	0.0	10752	False	False
21	2020-05-20	41	MG	Pirapora	3151206	city	4	7.08868	0	0	0	0.0	56428	False	False
21	2020-05-20	7	MG	Piraúba	3151305	city	2	18.54084	1	0	0	0.0	10787	False	False
21	2020-05-20	6	MG	Pitangui	3151404	city	1	3.57283	0	0	0	0.0	27989	False	False
21	2020-05-20	44	MG	Piumhi	3151503	city	2	5.76518	0	1	0	0.5	34691	False	False
21	2020-05-20	20	MG	Planura	3151602	city	5	41.20992	0	1	0	0.2	12133	False	False
21	2020-05-20	25	MG	Poço Fundo	3151701	city	1	5.95557	0	0	0	0.0	16791	False	False
21	2020-05-20	62	MG	Poços de Caldas	3151800	city	28	16.7267	0	3	0	0.1071	167397	False	False
21	2020-05-20	15	MG	Ponte Nova	3152105	city	2	3.34773	0	0	0	0.0	59742	False	False
21	2020-05-20	20	MG	Porteirinha	3152204	city	4	10.55242	1	0	0	0.0	37906	False	False
21	2020-05-20	31	MG	Porto Firme	3152303	city	1	8.86603	0	0	0	0.0	11279	False	False
21	2020-05-20	16	MG	Poté	3152402	city	1	6.04047	0	0	0	0.0	16555	False	False
21	2020-05-20	50	MG	Pouso Alegre	3152501	city	81	53.73598	2	3	0	0.037	150737	False	False
21	2020-05-20	5	MG	Pratápolis	3152907	city	1	11.62385	0	0	0	0.0	8603	False	False
21	2020-05-20	26	MG	Presidente Juscelino	3153202	city	1	27.46498	0	1	0	1.0	3641	False	False
21	2020-05-20	19	MG	Raposos	3153905	city	5	30.57356	1	0	0	0.0	16354	False	False
21	2020-05-20	1	MG	Raul Soares	3154002	city	2	8.4168	2	0	0	0.0	23762	False	False
21	2020-05-20	12	MG	Recreio	3154101	city	1	9.50841	0	0	0	0.0	10517	False	False
21	2020-05-20	9	MG	Riachinho	3154457	city	1	12.29105	0	0	0	0.0	8136	False	False
21	2020-05-20	12	MG	Riacho dos Machados	3154507	city	1	10.54741	0	0	0	0.0	9481	False	False
21	2020-05-20	49	MG	Ribeirão das Neves	3154606	city	28	8.36175	2	1	0	0.0357	334858	False	False
21	2020-05-20	13	MG	Rio Novo	3155405	city	2	22.34887	0	0	0	0.0	8949	False	False
21	2020-05-20	1	MG	Rio Piracicaba	3155702	city	1	6.97399	1	0	0	0.0	14339	False	False
21	2020-05-20	9	MG	Rio Pomba	3155801	city	4	22.33389	0	1	0	0.25	17910	False	False
21	2020-05-20	8	MG	Rodeiro	3156304	city	6	73.99186	0	0	0	0.0	8109	False	False
21	2020-05-20	55	MG	Sabará	3156700	city	21	15.40222	0	0	0	0.0	136344	False	False
21	2020-05-20	10	MG	Sacramento	3156908	city	2	7.63796	0	0	0	0.0	26185	False	False
21	2020-05-20	8	MG	Salto da Divisa	3157104	city	0		0	0	0	0.0	7009	False	False
21	2020-05-20	13	MG	Santa Bárbara	3157203	city	1	3.19244	0	0	0	0.0	31324	False	False
21	2020-05-20	9	MG	Santa Cruz de Minas	3157336	city	3	34.8675	0	0	0	0.0	8604	False	False
21	2020-05-20	53	MG	Santa Luzia	3157807	city	26	11.86489	1	1	0	0.0385	219134	False	False
21	2020-05-20	16	MG	Santa Margarida	3157906	city	1	6.16979	0	0	0	0.0	16208	False	False
21	2020-05-20	42	MG	Santa Maria de Itabira	3158003	city	2	18.43828	0	0	0	0.0	10847	False	False
21	2020-05-20	15	MG	Santana de Cataguases	3158409	city	3	77.47934	0	0	0	0.0	3872	False	False
21	2020-05-20	49	MG	Santana do Paraíso	3158953	city	12	34.61905	0	0	0	0.0	34663	False	False
21	2020-05-20	11	MG	Santa Rita de Jacutinga	3159308	city	2	40.95004	0	0	0	0.0	4884	False	False
21	2020-05-20	21	MG	Santa Rita do Sapucaí	3159605	city	1	2.3116	0	0	0	0.0	43260	False	False
21	2020-05-20	6	MG	Santo Antônio do Amparo	3159902	city	2	10.79622	0	0	0	0.0	18525	False	False
21	2020-05-20	10	MG	Santo Antônio do Aventureiro	3160009	city	1	27.76235	0	0	0	0.0	3602	False	False
21	2020-05-20	49	MG	Santo Antônio do Monte	3160405	city	6	21.2442	0	0	0	0.0	28243	False	False
21	2020-05-20	33	MG	Santos Dumont	3160702	city	22	47.32506	0	1	0	0.0455	46487	False	False
21	2020-05-20	40	MG	São Brás do Suaçuí	3160900	city	2	53.50455	0	0	0	0.0	3738	False	False
21	2020-05-20	6	MG	São Domingos do Prata	3161007	city	0		0	0	0	0.0	17359	False	False
21	2020-05-20	29	MG	São Francisco	3161106	city	26	46.16231	2	2	0	0.0769	56323	False	False
21	2020-05-20	5	MG	São Francisco de Paula	3161205	city	2	30.64195	0	0	0	0.0	6527	False	False
21	2020-05-20	14	MG	São Francisco do Glória	3161403	city	2	41.28819	0	0	0	0.0	4844	False	False
21	2020-05-20	29	MG	São Geraldo da Piedade	3161601	city	1	25.23978	0	1	0	1.0	3962	False	False
21	2020-05-20	2	MG	São Gonçalo do Rio Abaixo	3161908	city	2	18.31502	1	0	0	0.0	10920	False	False
21	2020-05-20	5	MG	São Gonçalo do Sapucaí	3162005	city	1	3.92943	0	0	0	0.0	25449	False	False
21	2020-05-20	40	MG	São Gotardo	3162104	city	3	8.45809	0	0	0	0.0	35469	False	False
21	2020-05-20	11	MG	São João da Mata	3162302	city	1	36.37686	0	0	0	0.0	2749	False	False
21	2020-05-20	56	MG	São João del Rei	3162500	city	17	18.87169	0	0	0	0.0	90082	False	False
21	2020-05-20	12	MG	São João do Manhuaçu	3162559	city	1	8.65127	0	1	0	1.0	11559	False	False
21	2020-05-20	6	MG	São João do Manteninha	3162575	city	3	51.20328	0	0	0	0.0	5859	False	False
21	2020-05-20	15	MG	São João do Paraíso	3162708	city	1	4.23406	0	0	0	0.0	23618	False	False
21	2020-05-20	43	MG	São João Nepomuceno	3162906	city	3	11.38045	0	1	0	0.3333	26361	False	False
21	2020-05-20	8	MG	São Joaquim de Bicas	3162922	city	4	12.66705	0	0	0	0.0	31578	False	False
21	2020-05-20	2	MG	São José da Barra	3162948	city	1	13.4662	0	0	0	0.0	7426	False	False
21	2020-05-20	31	MG	São José da Lapa	3162955	city	5	21.03846	0	1	0	0.2	23766	False	False
21	2020-05-20	41	MG	São Lourenço	3163706	city	17	37.07662	0	0	0	0.0	45851	False	False
21	2020-05-20	25	MG	São Romão	3164209	city	3	24.31709	0	1	0	0.3333	12337	False	False
21	2020-05-20	1	MG	São Sebastião do Anta	3164472	city	1	15.25553	1	0	0	0.0	6555	False	False
21	2020-05-20	22	MG	São Sebastião do Oeste	3164605	city	18	265.68266	0	0	0	0.0	6775	False	False
21	2020-05-20	34	MG	São Sebastião do Paraíso	3164704	city	7	9.86527	0	1	0	0.1429	70956	False	False
21	2020-05-20	5	MG	São Sebastião do Rio Preto	3164803	city	1	66.40106	0	0	0	0.0	1506	False	False
21	2020-05-20	37	MG	São Tomás de Aquino	3165107	city	2	28.48597	0	1	0	0.5	7021	False	False
21	2020-05-20	16	MG	São Vicente de Minas	3165305	city	3	38.6947	0	0	0	0.0	7753	False	False
21	2020-05-20	46	MG	Sarzedo	3165537	city	6	18.31949	1	0	0	0.0	32752	False	False
21	2020-05-20	45	MG	Senador Amaral	3165578	city	7	130.69455	0	0	0	0.0	5356	False	False
21	2020-05-20	20	MG	Senador José Bento	3165800	city	4	266.31158	0	0	0	0.0	1502	False	False
21	2020-05-20	27	MG	Senhora do Porto	3166105	city	1	28.3849	0	0	0	0.0	3523	False	False
21	2020-05-20	53	MG	Serra do Salitre	3166808	city	1	8.63409	0	0	0	0.0	11582	False	False
21	2020-05-20	1	MG	Serrania	3166907	city	1	13.03951	1	0	0	0.0	7669	False	False
21	2020-05-20	1	MG	Serro	3167103	city	1	4.76963	1	0	0	0.0	20966	False	False
21	2020-05-20	65	MG	Sete Lagoas	3167202	city	11	4.59024	0	1	0	0.0909	239639	False	False
21	2020-05-20	32	MG	Sobrália	3167707	city	1	18.00828	0	0	0	0.0	5553	False	False
21	2020-05-20	14	MG	Tabuleiro	3167905	city	2	53.33333	0	0	0	0.0	3750	False	False
21	2020-05-20	29	MG	Teófilo Otoni	3168606	city	79	56.19096	10	2	0	0.0253	140592	False	False
21	2020-05-20	59	MG	Timóteo	3168705	city	16	17.80904	0	0	0	0.0	89842	False	False
21	2020-05-20	49	MG	Toledo	3169109	city	9	143.81592	0	1	0	0.1111	6258	False	False
21	2020-05-20	14	MG	Tombos	3169208	city	7	87.26003	6	0	0	0.0	8022	False	False
21	2020-05-20	23	MG	Três Corações	3169307	city	39	49.06771	1	0	0	0.0	79482	False	False
21	2020-05-20	28	MG	Três Marias	3169356	city	1	3.09062	0	0	0	0.0	32356	False	False
21	2020-05-20	33	MG	Três Pontas	3169406	city	13	22.9091	0	1	0	0.0769	56746	False	False
21	2020-05-20	27	MG	Tupaciguara	3169604	city	4	15.79342	0	0	0	0.0	25327	False	False
21	2020-05-20	45	MG	Ubá	3169901	city	16	13.84658	1	0	0	0.0	115552	False	False
21	2020-05-20	1	MG	Ubaí	3170008	city	1	7.97894	1	0	0	0.0	12533	False	False
21	2020-05-20	62	MG	Uberaba	3170107	city	115	34.45352	12	5	0	0.0435	333783	False	False
21	2020-05-20	65	MG	Uberlândia	3170206	city	459	66.39616	64	12	0	0.0261	691305	False	False
21	2020-05-20	52	MG	Unaí	3170404	city	22	26.07315	4	0	0	0.0	84378	False	False
21	2020-05-20	13	MG	Vargem Alegre	3170578	city	4	61.7284	0	0	0	0.0	6480	False	False
21	2020-05-20	47	MG	Varginha	3170701	city	49	36.14689	4	1	0	0.0204	135558	False	False
21	2020-05-20	8	MG	Varjão de Minas	3170750	city	1	14.21262	0	0	0	0.0	7036	False	False
21	2020-05-20	8	MG	Várzea da Palma	3170800	city	6	15.19257	0	0	0	0.0	39493	False	False
21	2020-05-20	32	MG	Varzelândia	3170909	city	2	10.35197	1	1	0	0.5	19320	False	False
21	2020-05-20	43	MG	Vazante	3171006	city	19	92.2778	0	0	0	0.0	20590	False	False
21	2020-05-20	32	MG	Vespasiano	3171204	city	12	9.40432	2	0	0	0.0	127601	False	False
21	2020-05-20	32	MG	Viçosa	3171303	city	8	10.14636	0	0	0	0.0	78846	False	False
21	2020-05-20	7	MG	Visconde do Rio Branco	3172004	city	2	4.69881	0	0	0	0.0	42564	False	False
21	2020-05-20	15	MG	Wenceslau Braz	3172202	city	3	117.55486	0	0	0	0.0	2552	False	False
21	2020-05-20	51	MS	Alcinópolis	5000252	city	1	18.71608	0	0	0	0.0	5343	False	False
21	2020-05-20	11	MS	Amambai	5000609	city	4	10.15332	0	0	0	0.0	39396	False	False
21	2020-05-20	31	MS	Bataguassu	5001904	city	6	26.05976	3	0	0	0.0	23024	False	False
21	2020-05-20	55	MS	Batayporã	5002001	city	6	52.96143	0	2	0	0.3333	11329	False	False
21	2020-05-20	13	MS	Bela Vista	5002100	city	2	8.12051	0	0	0	0.0	24629	False	False
21	2020-05-20	2	MS	Bodoquena	5002159	city	0		-1	0	0	0.0	7875	False	False
21	2020-05-20	13	MS	Bonito	5002209	city	17	77.35712	0	0	0	0.0	21976	False	False
21	2020-05-20	16	MS	Brasilândia	5002308	city	18	151.61725	2	2	0	0.1111	11872	False	False
21	2020-05-20	6	MS	Camapuã	5002605	city	2	14.58683	1	0	0	0.0	13711	False	False
21	2020-05-20	68	MS	Campo Grande	5002704	city	194	21.65222	6	6	1	0.0309	895982	False	False
21	2020-05-20	46	MS	Chapadão do Sul	5002951	city	9	35.68879	0	0	0	0.0	25218	False	False
21	2020-05-20	44	MS	Corumbá	5003207	city	10	8.97384	0	0	0	0.0	111435	False	False
21	2020-05-20	38	MS	Coxim	5003306	city	7	20.86874	0	0	0	0.0	33543	False	False
21	2020-05-20	4	MS	Deodápolis	5003454	city	3	23.21263	1	0	0	0.0	12924	False	False
21	2020-05-20	4	MS	Douradina	5003504	city	6	101.28292	3	0	0	0.0	5924	False	False
21	2020-05-20	54	MS	Dourados	5003702	city	72	32.29438	5	1	0	0.0139	222949	False	False
21	2020-05-20	5	MS	Fátima do Sul	5003801	city	12	62.53583	6	0	0	0.0	19189	False	False
21	2020-05-20	5	MS	Glória de Dourados	5004007	city	2	20.07025	1	0	0	0.0	9965	False	False
21	2020-05-20	16	MS	Guia Lopes da Laguna	5004106	city	118	1192.52148	13	0	0	0.0	9895	False	False
21	2020-05-20	3	MS	Itaporã	5004502	city	1	4.02593	0	0	0	0.0	24839	False	False
21	2020-05-20	14	MS	Jardim	5005004	city	23	88.13274	1	0	0	0.0	26097	False	False
21	2020-05-20	18	MS	Jateí	5005103	city	1	24.83238	0	0	0	0.0	4027	False	False
21	2020-05-20	33	MS	Ladário	5005202	city	5	21.43071	0	0	0	0.0	23331	False	False
21	2020-05-20	35	MS	Miranda	5005608	city	1	3.56977	0	0	0	0.0	28013	False	False
21	2020-05-20	34	MS	Mundo Novo	5005681	city	2	10.88969	0	0	0	0.0	18366	False	False
21	2020-05-20	39	MS	Naviraí	5005707	city	2	3.64445	0	0	0	0.0	54878	False	False
21	2020-05-20	51	MS	Nova Andradina	5006200	city	12	22.06937	0	0	0	0.0	54374	False	False
21	2020-05-20	33	MS	Paraíso das Águas	5006275	city	3	54.0054	2	0	0	0.0	5555	False	False
21	2020-05-20	40	MS	Paranaíba	5006309	city	4	9.49037	0	1	0	0.25	42148	False	False
21	2020-05-20	6	MS	Paranhos	5006358	city	1	7.02839	0	0	0	0.0	14228	False	False
21	2020-05-20	61	MS	Ponta Porã	5006606	city	9	9.727	3	0	0	0.0	92526	False	False
21	2020-05-20	13	MS	Ribas do Rio Pardo	5007109	city	10	40.62563	0	0	0	0.0	24615	False	False
21	2020-05-20	55	MS	Rio Verde de Mato Grosso	5007406	city	1	5.06432	0	0	0	0.0	19746	False	False
21	2020-05-20	12	MS	São Gabriel do Oeste	5007695	city	1	3.73539	0	0	0	0.0	26771	False	False
21	2020-05-20	33	MS	Selvíria	5007802	city	1	15.31628	0	0	0	0.0	6529	False	False
21	2020-05-20	63	MS	Sidrolândia	5007901	city	4	6.93662	0	0	0	0.0	57665	False	False
21	2020-05-20	44	MS	Sonora	5007935	city	13	67.44838	0	0	0	0.0	19274	False	False
21	2020-05-20	8	MS	Tacuru	5007950	city	1	8.65651	0	0	0	0.0	11552	False	False
21	2020-05-20	50	MS	Três Lagoas	5008305	city	104	85.67568	2	4	0	0.0385	121388	False	False
21	2020-05-20	9	MS	Vicentina	5008404	city	5	81.94035	3	1	0	0.2	6102	False	False
21	2020-05-20	11	MT	Acorizal	5100102	city	2	37.0439	1	0	0	0.0	5399	False	False
21	2020-05-20	12	MT	Água Boa	5100201	city	3	11.66362	0	0	0	0.0	25721	False	False
21	2020-05-20	47	MT	Alta Floresta	5100250	city	10	19.31173	1	0	0	0.0	51782	False	False
21	2020-05-20	5	MT	Alto Araguaia	5100300	city	2	10.502	0	0	0	0.0	19044	False	False
21	2020-05-20	2	MT	Alto Boa Vista	5100359	city	1	14.65846	0	1	0	1.0	6822	False	False
21	2020-05-20	4	MT	Alto Garças	5100409	city	1	8.31255	0	0	0	0.0	12030	False	False
21	2020-05-20	7	MT	Alto Paraguai	5100508	city	1	8.80592	0	0	0	0.0	11356	False	False
21	2020-05-20	45	MT	Aripuanã	5101407	city	5	22.36736	2	1	0	0.2	22354	False	False
21	2020-05-20	33	MT	Barra do Garças	5101803	city	61	99.98033	1	3	0	0.0492	61012	False	False
21	2020-05-20	1	MT	Bom Jesus do Araguaia	5101852	city	1	15.19757	1	0	0	0.0	6580	False	False
21	2020-05-20	45	MT	Cáceres	5102504	city	19	20.13224	0	3	0	0.1579	94376	False	False
21	2020-05-20	47	MT	Campo Novo do Parecis	5102637	city	3	8.48416	0	0	0	0.0	35360	False	False
21	2020-05-20	2	MT	Campos de Júlio	5102686	city	1	14.51168	0	0	0	0.0	6891	False	False
21	2020-05-20	7	MT	Campo Verde	5102678	city	4	9.08245	0	0	0	0.0	44041	False	False
21	2020-05-20	45	MT	Canarana	5102702	city	2	9.26827	0	0	0	0.0	21579	False	False
21	2020-05-20	44	MT	Chapada dos Guimarães	5103007	city	7	35.43945	0	1	0	0.1429	19752	False	False
21	2020-05-20	28	MT	Confresa	5103353	city	26	84.05263	4	0	0	0.0	30933	False	False
21	2020-05-20	36	MT	Conquista D'Oeste	5103361	city	3	74.29421	1	0	0	0.0	4038	False	False
21	2020-05-20	13	MT	Cotriguaçu	5103379	city	2	10.12658	1	0	0	0.0	19750	False	False
21	2020-05-20	62	MT	Cuiabá	5103403	city	334	54.52643	25	5	0	0.015	612547	False	False
21	2020-05-20	20	MT	Curvelândia	5103437	city	4	76.64304	0	0	0	0.0	5219	False	False
21	2020-05-20	4	MT	Guarantã do Norte	5104104	city	3	8.37614	2	0	0	0.0	35816	False	False
21	2020-05-20	45	MT	Importados/Indefinidos		city	21		0	2	0	0.0952		False	False
21	2020-05-20	33	MT	Ipiranga do Norte	5104526	city	3	39.12873	0	0	0	0.0	7667	False	False
21	2020-05-20	29	MT	Jaciara	5104807	city	17	61.20392	0	0	0	0.0	27776	False	False
21	2020-05-20	23	MT	Jangada	5104906	city	7	83.24414	0	0	0	0.0	8409	False	False
21	2020-05-20	2	MT	Jauru	5105002	city	1	11.37268	0	0	0	0.0	8793	False	False
21	2020-05-20	7	MT	Juscimeira	5105200	city	2	17.82372	0	0	0	0.0	11221	False	False
21	2020-05-20	43	MT	Lambari D'Oeste	5105234	city	1	16.3372	0	0	0	0.0	6121	False	False
21	2020-05-20	49	MT	Lucas do Rio Verde	5105259	city	41	62.56294	9	2	0	0.0488	65534	False	False
21	2020-05-20	33	MT	Mirassol d'Oeste	5105622	city	8	28.84026	0	1	0	0.125	27739	False	False
21	2020-05-20	8	MT	Nobres	5105903	city	1	6.52061	0	0	0	0.0	15336	False	False
21	2020-05-20	9	MT	Nossa Senhora do Livramento	5106109	city	1	7.56659	0	0	0	0.0	13216	False	False
21	2020-05-20	14	MT	Nova Lacerda	5106182	city	3	45.18072	0	0	0	0.0	6640	False	False
21	2020-05-20	58	MT	Nova Monte Verde	5108956	city	1	10.89562	0	0	0	0.0	9178	False	False
21	2020-05-20	47	MT	Nova Mutum	5106224	city	17	37.46309	1	1	0	0.0588	45378	False	False
21	2020-05-20	6	MT	Nova Olímpia	5106232	city	1	4.92587	0	0	0	0.0	20301	False	False
21	2020-05-20	6	MT	Nova Ubiratã	5106240	city	3	25.03756	0	0	0	0.0	11982	False	False
21	2020-05-20	6	MT	Nova Xavantina	5106257	city	1	4.67858	0	0	0	0.0	21374	False	False
21	2020-05-20	1	MT	Novo Mundo	5106265	city	1	10.89562	1	0	0	0.0	9178	False	False
21	2020-05-20	21	MT	Peixoto de Azevedo	5106422	city	20	57.18207	2	0	0	0.0	34976	False	False
21	2020-05-20	24	MT	Poconé	5106505	city	3	9.13437	0	0	0	0.0	32843	False	False
21	2020-05-20	28	MT	Pontal do Araguaia	5106653	city	4	59.60364	0	0	0	0.0	6711	False	False
21	2020-05-20	13	MT	Ponte Branca	5106703	city	1	63.45178	0	1	0	1.0	1576	False	False
21	2020-05-20	37	MT	Pontes e Lacerda	5106752	city	8	17.60718	2	0	0	0.0	45436	False	False
21	2020-05-20	3	MT	Porto Alegre do Norte	5106778	city	1	7.98913	0	0	0	0.0	12517	False	False
21	2020-05-20	20	MT	Poxoréu	5107008	city	2	12.33122	0	0	0	0.0	16219	False	False
21	2020-05-20	44	MT	Primavera do Leste	5107040	city	44	70.946	4	0	0	0.0	62019	False	False
21	2020-05-20	27	MT	Querência	5107065	city	14	80.09612	1	1	0	0.0714	17479	False	False
21	2020-05-20	1	MT	Ribeirão Cascalheira	5107180	city	1	9.79816	1	0	0	0.0	10206	False	False
21	2020-05-20	29	MT	Rio Branco	5107206	city	2	38.78976	0	0	0	0.0	5156	False	False
21	2020-05-20	6	MT	Rondolândia	5107578	city	2	49.9875	0	0	0	0.0	4001	False	False
21	2020-05-20	52	MT	Rondonópolis	5107602	city	99	42.58229	2	3	0	0.0303	232491	False	False
21	2020-05-20	16	MT	Rosário Oeste	5107701	city	30	174.91691	4	0	0	0.0	17151	False	False
21	2020-05-20	6	MT	Santa Rita do Trivelato	5107768	city	1	29.16302	0	0	0	0.0	3429	False	False
21	2020-05-20	12	MT	Santo Antônio do Leverger	5107800	city	1	6.01395	0	0	0	0.0	16628	False	False
21	2020-05-20	8	MT	São Félix do Araguaia	5107859	city	1	8.54117	0	0	0	0.0	11708	False	False
21	2020-05-20	1	MT	São José do Povo	5107297	city	1	24.61236	1	0	0	0.0	4063	False	False
21	2020-05-20	45	MT	São José dos Quatro Marcos	5107107	city	6	31.73596	0	0	0	0.0	18906	False	False
21	2020-05-20	1	MT	São José do Xingu	5107354	city	1	17.8731	1	0	0	0.0	5595	False	False
21	2020-05-20	16	MT	São Pedro da Cipa	5107404	city	6	126.9304	0	0	0	0.0	4727	False	False
21	2020-05-20	2	MT	Sapezal	5107875	city	1	3.86384	0	0	0	0.0	25881	False	False
21	2020-05-20	49	MT	Sinop	5107909	city	32	22.37825	0	2	0	0.0625	142996	False	False
21	2020-05-20	16	MT	Sorriso	5107925	city	31	34.32507	3	0	0	0.0	90313	False	False
21	2020-05-20	50	MT	Tangará da Serra	5107958	city	40	38.55422	5	0	0	0.0	103750	False	False
21	2020-05-20	10	MT	Tapurah	5108006	city	9	65.66946	0	0	0	0.0	13705	False	False
21	2020-05-20	45	MT	União do Sul	5108303	city	1	28.36879	0	0	0	0.0	3525	False	False
21	2020-05-20	13	MT	Vale de São Domingos	5108352	city	2	63.95907	0	1	0	0.5	3127	False	False
21	2020-05-20	59	MT	Várzea Grande	5108402	city	94	32.98581	9	4	0	0.0426	284971	False	False
21	2020-05-20	31	MT	Vila Bela da Santíssima Trindade	5105507	city	2	12.40079	0	0	0	0.0	16128	False	False
21	2020-05-20	6	MT	Vila Rica	5108600	city	5	19.20344	0	0	0	0.0	26037	False	False
21	2020-05-20	51	PA	Abaetetuba	1500107	city	470	298.03802	89	15	3	0.0319	157698	False	False
21	2020-05-20	14	PA	Abel Figueiredo	1500131	city	3	40.35513	0	1	0	0.3333	7434	False	False
21	2020-05-20	40	PA	Acará	1500206	city	21	37.7759	2	3	0	0.1429	55591	False	False
21	2020-05-20	34	PA	Afuá	1500305	city	4	10.1994	0	0	0	0.0	39218	False	False
21	2020-05-20	21	PA	Água Azul do Norte	1500347	city	2	7.29129	0	0	0	0.0	27430	False	False
21	2020-05-20	28	PA	Alenquer	1500404	city	16	28.17447	3	0	0	0.0	56789	False	False
21	2020-05-20	26	PA	Almeirim	1500503	city	16	46.90844	0	1	0	0.0625	34109	False	False
21	2020-05-20	48	PA	Altamira	1500602	city	210	183.25567	30	2	0	0.0095	114594	False	False
21	2020-05-20	28	PA	Anajás	1500701	city	72	245.92684	50	2	1	0.0278	29277	False	False
21	2020-05-20	57	PA	Ananindeua	1500800	city	1679	316.43542	230	149	31	0.0887	530598	False	False
21	2020-05-20	27	PA	Anapu	1500859	city	49	175.69021	14	0	0	0.0	27890	False	False
21	2020-05-20	31	PA	Augusto Corrêa	1500909	city	50	108.70038	2	3	1	0.06	45998	False	False
21	2020-05-20	27	PA	Aurora do Pará	1500958	city	29	92.53941	3	0	0	0.0	31338	False	False
21	2020-05-20	25	PA	Bagre	1501105	city	32	104.32628	8	2	0	0.0625	30673	False	False
21	2020-05-20	22	PA	Baião	1501204	city	63	132.78253	20	3	0	0.0476	47446	False	False
21	2020-05-20	21	PA	Bannach	1501253	city	8	243.45709	0	1	0	0.125	3286	False	False
21	2020-05-20	50	PA	Barcarena	1501303	city	274	219.76259	128	45	34	0.1642	124680	False	False
21	2020-05-20	64	PA	Belém	1501402	city	7485	501.42523	878	912	201	0.1218	1492745	False	False
21	2020-05-20	19	PA	Belterra	1501451	city	10	56.39522	1	2	0	0.2	17732	False	False
21	2020-05-20	48	PA	Benevides	1501501	city	84	133.89228	8	11	1	0.131	62737	False	False
21	2020-05-20	25	PA	Bom Jesus do Tocantins	1501576	city	5	29.44467	0	0	0	0.0	16981	False	False
21	2020-05-20	24	PA	Bonito	1501600	city	29	178.06705	0	0	0	0.0	16286	False	False
21	2020-05-20	37	PA	Bragança	1501709	city	276	216.15526	52	19	3	0.0688	127686	False	False
21	2020-05-20	11	PA	Brasil Novo	1501725	city	14	92.80127	6	0	0	0.0	15086	False	False
21	2020-05-20	3	PA	Brejo Grande do Araguaia	1501758	city	5	67.75068	4	0	0	0.0	7380	False	False
21	2020-05-20	19	PA	Breu Branco	1501782	city	9	13.62687	5	1	0	0.1111	66046	False	False
21	2020-05-20	31	PA	Breves	1501808	city	407	396.29604	33	48	2	0.1179	102701	False	False
21	2020-05-20	40	PA	Bujaru	1501907	city	76	260.8815	10	6	0	0.0789	29132	False	False
21	2020-05-20	36	PA	Cachoeira do Arari	1502004	city	28	117.81041	0	7	1	0.25	23767	False	False
21	2020-05-20	19	PA	Cachoeira do Piriá	1501956	city	1	2.94985	0	0	0	0.0	33900	False	False
21	2020-05-20	45	PA	Cametá	1502103	city	578	419.1747	112	27	5	0.0467	137890	False	False
21	2020-05-20	37	PA	Canaã dos Carajás	1502152	city	283	763.11177	177	5	1	0.0177	37085	False	False
21	2020-05-20	38	PA	Capanema	1502202	city	221	320.16457	35	16	9	0.0724	69027	False	False
21	2020-05-20	36	PA	Capitão Poço	1502301	city	95	174.94429	38	4	1	0.0421	54303	False	False
21	2020-05-20	56	PA	Castanhal	1502400	city	369	183.77135	14	63	18	0.1707	200793	False	False
21	2020-05-20	18	PA	Chaves	1502509	city	3	12.64915	0	1	0	0.3333	23717	False	False
21	2020-05-20	31	PA	Colares	1502608	city	12	99.29665	0	2	0	0.1667	12085	False	False
21	2020-05-20	38	PA	Conceição do Araguaia	1502707	city	29	60.58833	4	0	0	0.0	47864	False	False
21	2020-05-20	28	PA	Concórdia do Pará	1502756	city	58	174.08008	0	1	1	0.0172	33318	False	False
21	2020-05-20	1	PA	Cumaru do Norte	1502764	city	1	7.42225	1	0	0	0.0	13473	False	False
21	2020-05-20	29	PA	Curionópolis	1502772	city	44	245.41246	9	3	0	0.0682	17929	False	False
21	2020-05-20	36	PA	Curralinho	1502806	city	36	104.50534	0	2	0	0.0556	34448	False	False
21	2020-05-20	13	PA	Curuá	1502855	city	6	41.68693	1	0	0	0.0	14393	False	False
21	2020-05-20	29	PA	Curuçá	1502905	city	87	217.14172	30	23	12	0.2644	40066	False	False
21	2020-05-20	22	PA	Dom Eliseu	1502939	city	124	207.63911	62	2	1	0.0161	59719	False	False
21	2020-05-20	19	PA	Eldorado do Carajás	1502954	city	7	20.70516	0	1	0	0.1429	33808	False	False
21	2020-05-20	13	PA	Faro	1503002	city	1	13.90047	0	0	0	0.0	7194	False	False
21	2020-05-20	10	PA	Floresta do Araguaia	1503044	city	2	9.85028	0	0	0	0.0	20304	False	False
21	2020-05-20	29	PA	Garrafão do Norte	1503077	city	41	157.29303	1	1	0	0.0244	26066	False	False
21	2020-05-20	48	PA	Goianésia do Pará	1503093	city	24	59.29586	5	1	0	0.0417	40475	False	False
21	2020-05-20	12	PA	Gurupá	1503101	city	6	17.97699	0	2	0	0.3333	33376	False	False
21	2020-05-20	32	PA	Igarapé-Açu	1503200	city	59	152.03443	1	5	0	0.0847	38807	False	False
21	2020-05-20	25	PA	Igarapé-Miri	1503309	city	176	280.71071	32	5	0	0.0284	62698	False	False
21	2020-05-20	31	PA	Importados/Indefinidos		city	0		0	0	0	0.0		False	False
21	2020-05-20	30	PA	Inhangapi	1503408	city	21	179.31859	2	1	0	0.0476	11711	False	False
21	2020-05-20	22	PA	Ipixuna do Pará	1503457	city	43	67.13191	16	1	1	0.0233	64053	False	False
21	2020-05-20	25	PA	Irituia	1503507	city	22	67.58833	1	1	0	0.0455	32550	False	False
21	2020-05-20	56	PA	Itaituba	1503606	city	37	36.54429	0	3	0	0.0811	101247	False	False
21	2020-05-20	12	PA	Itupiranga	1503705	city	22	41.29982	16	1	0	0.0455	53269	False	False
21	2020-05-20	13	PA	Jacareacanga	1503754	city	2	24.27479	0	1	0	0.5	8239	False	False
21	2020-05-20	22	PA	Jacundá	1503804	city	40	67.61897	14	2	1	0.05	59155	False	False
21	2020-05-20	36	PA	Juruti	1503903	city	35	60.40419	0	2	0	0.0571	57943	False	False
21	2020-05-20	27	PA	Limoeiro do Ajuru	1504000	city	70	241.92155	28	3	1	0.0429	28935	False	False
21	2020-05-20	31	PA	Mãe do Rio	1504059	city	34	113.04319	1	0	0	0.0	30077	False	False
21	2020-05-20	16	PA	Magalhães Barata	1504109	city	38	444.54843	18	3	1	0.0789	8548	False	False
21	2020-05-20	59	PA	Marabá	1504208	city	280	100.23304	73	53	6	0.1893	279349	False	False
21	2020-05-20	22	PA	Maracanã	1504307	city	38	128.93156	0	2	0	0.0526	29473	False	False
21	2020-05-20	36	PA	Marapanim	1504406	city	60	211.74478	11	6	0	0.1	28336	False	False
21	2020-05-20	51	PA	Marituba	1504422	city	208	158.14965	23	24	4	0.1154	131521	False	False
21	2020-05-20	16	PA	Medicilândia	1504455	city	22	69.62686	5	1	0	0.0455	31597	False	False
21	2020-05-20	24	PA	Melgaço	1504505	city	45	162.7251	0	3	2	0.0667	27654	False	False
21	2020-05-20	25	PA	Mocajuba	1504604	city	84	269.78417	33	5	2	0.0595	31136	False	False
21	2020-05-20	22	PA	Moju	1504703	city	212	258.24055	52	11	0	0.0519	82094	False	False
21	2020-05-20	9	PA	Mojuí dos Campos	1504752	city	6	37.30415	1	1	1	0.1667	16084	False	False
21	2020-05-20	36	PA	Monte Alegre	1504802	city	14	24.12462	0	1	0	0.0714	58032	False	False
21	2020-05-20	36	PA	Muaná	1504901	city	40	99.13505	19	3	1	0.075	40349	False	False
21	2020-05-20	25	PA	Nova Esperança do Piriá	1504950	city	48	224.63497	3	2	0	0.0417	21368	False	False
21	2020-05-20	37	PA	Nova Ipixuna	1504976	city	17	101.93069	7	1	0	0.0588	16678	False	False
21	2020-05-20	27	PA	Nova Timboteua	1505007	city	12	78.10974	-1	0	0	0.0	15363	False	False
21	2020-05-20	48	PA	Novo Progresso	1505031	city	5	19.40843	1	0	0	0.0	25762	False	False
21	2020-05-20	14	PA	Novo Repartimento	1505064	city	10	13.17193	1	1	0	0.1	75919	False	False
21	2020-05-20	37	PA	Óbidos	1505106	city	7	13.42617	2	1	0	0.1429	52137	False	False
21	2020-05-20	48	PA	Oeiras do Pará	1505205	city	128	393.70079	36	12	0	0.0938	32512	False	False
21	2020-05-20	31	PA	Oriximiná	1505304	city	14	19.15289	4	4	0	0.2857	73096	False	False
21	2020-05-20	31	PA	Ourém	1505403	city	36	201.7711	6	0	0	0.0	17842	False	False
21	2020-05-20	21	PA	Ourilândia do Norte	1505437	city	73	222.34405	39	0	0	0.0	32832	False	False
21	2020-05-20	30	PA	Pacajá	1505486	city	44	92.23159	11	4	0	0.0909	47706	False	False
21	2020-05-20	6	PA	Palestina do Pará	1505494	city	2	26.35393	0	1	0	0.5	7589	False	False
21	2020-05-20	27	PA	Paragominas	1505502	city	172	152.01732	38	9	6	0.0523	113145	False	False
21	2020-05-20	54	PA	Parauapebas	1505536	city	610	292.88482	304	49	7	0.0803	208273	False	False
21	2020-05-20	17	PA	Pau D'Arco	1505551	city	4	72.95276	0	1	0	0.25	5483	False	False
21	2020-05-20	21	PA	Peixe-Boi	1505601	city	4	49.52334	0	0	0	0.0	8077	False	False
21	2020-05-20	3	PA	Piçarra	1505635	city	1	7.70357	0	0	0	0.0	12981	False	False
21	2020-05-20	27	PA	Ponta de Pedras	1505700	city	77	247.73181	16	4	0	0.0519	31082	False	False
21	2020-05-20	16	PA	Portel	1505809	city	77	124.10747	14	12	6	0.1558	62043	False	False
21	2020-05-20	27	PA	Porto de Moz	1505908	city	89	216.36076	0	4	0	0.0449	41135	False	False
21	2020-05-20	21	PA	Prainha	1506005	city	10	33.48289	5	0	0	0.0	29866	False	False
21	2020-05-20	35	PA	Primavera	1506104	city	36	332.56351	1	0	0	0.0	10825	False	False
21	2020-05-20	40	PA	Quatipuru	1506112	city	46	338.03645	28	0	0	0.0	13608	False	False
21	2020-05-20	29	PA	Redenção	1506138	city	38	44.81819	2	1	0	0.0263	84787	False	False
21	2020-05-20	19	PA	Rio Maria	1506161	city	7	38.47634	0	0	0	0.0	18193	False	False
21	2020-05-20	37	PA	Rondon do Pará	1506187	city	21	40.10925	0	4	0	0.1905	52357	False	False
21	2020-05-20	7	PA	Rurópolis	1506195	city	1	1.97981	0	0	0	0.0	50510	False	False
21	2020-05-20	38	PA	Salinópolis	1506203	city	75	184.38844	13	8	0	0.1067	40675	False	False
21	2020-05-20	32	PA	Salvaterra	1506302	city	64	269.45099	35	4	3	0.0625	23752	False	False
21	2020-05-20	37	PA	Santa Bárbara do Pará	1506351	city	63	298.87566	3	2	0	0.0317	21079	False	False
21	2020-05-20	32	PA	Santa Cruz do Arari	1506401	city	19	187.59874	5	3	1	0.1579	10128	False	False
21	2020-05-20	31	PA	Santa Izabel do Pará	1506500	city	130	183.61323	2	7	0	0.0538	70801	False	False
21	2020-05-20	19	PA	Santa Luzia do Pará	1506559	city	2	10.07658	0	0	0	0.0	19848	False	False
21	2020-05-20	30	PA	Santa Maria do Pará	1506609	city	64	257.43132	10	0	0	0.0	24861	False	False
21	2020-05-20	13	PA	Santana do Araguaia	1506708	city	20	27.46611	5	1	0	0.05	72817	False	False
21	2020-05-20	50	PA	Santarém	1506807	city	455	149.38163	134	21	1	0.0462	304589	False	False
21	2020-05-20	20	PA	Santarém Novo	1506906	city	2	29.8107	0	1	0	0.5	6709	False	False
21	2020-05-20	44	PA	Santo Antônio do Tauá	1507003	city	146	463.75707	0	12	1	0.0822	31482	False	False
21	2020-05-20	29	PA	São Caetano de Odivelas	1507102	city	44	243.76731	7	9	2	0.2045	18050	False	False
21	2020-05-20	16	PA	São Domingos do Araguaia	1507151	city	27	105.6462	12	1	0	0.037	25557	False	False
21	2020-05-20	25	PA	São Domingos do Capim	1507201	city	30	93.78224	10	2	0	0.0667	31989	False	False
21	2020-05-20	23	PA	São Félix do Xingu	1507300	city	31	24.12808	0	1	0	0.0323	128481	False	False
21	2020-05-20	11	PA	São Francisco do Pará	1507409	city	12	75.55723	7	1	0	0.0833	15882	False	False
21	2020-05-20	48	PA	São Geraldo do Araguaia	1507458	city	18	72.44335	11	1	0	0.0556	24847	False	False
21	2020-05-20	24	PA	São João da Ponta	1507466	city	5	81.44649	0	1	0	0.2	6139	False	False
21	2020-05-20	28	PA	São João de Pirabas	1507474	city	18	78.10805	2	4	1	0.2222	23045	False	False
21	2020-05-20	29	PA	São João do Araguaia	1507508	city	4	28.57959	0	1	0	0.25	13996	False	False
21	2020-05-20	40	PA	São Miguel do Guamá	1507607	city	87	147.49263	0	3	1	0.0345	58986	False	False
21	2020-05-20	30	PA	São Sebastião da Boa Vista	1507706	city	51	191.44144	14	1	0	0.0196	26640	False	False
21	2020-05-20	9	PA	Sapucaia	1507755	city	2	33.72681	0	0	0	0.0	5930	False	False
21	2020-05-20	18	PA	Senador José Porfírio	1507805	city	18	154.40041	0	1	0	0.0556	11658	False	False
21	2020-05-20	13	PA	Soure	1507904	city	18	70.93876	1	0	0	0.0	25374	False	False
21	2020-05-20	30	PA	Tailândia	1507953	city	106	99.68121	19	2	1	0.0189	106339	False	False
21	2020-05-20	31	PA	Terra Alta	1507961	city	37	315.69966	0	3	0	0.0811	11720	False	False
21	2020-05-20	19	PA	Terra Santa	1507979	city	3	15.9838	0	0	0	0.0	18769	False	False
21	2020-05-20	27	PA	Tomé-Açu	1508001	city	44	69.34922	0	8	0	0.1818	63447	False	False
21	2020-05-20	30	PA	Tracuateua	1508035	city	17	54.91133	0	0	0	0.0	30959	False	False
21	2020-05-20	9	PA	Trairão	1508050	city	16	84.25931	0	0	0	0.0	18989	False	False
21	2020-05-20	37	PA	Tucumã	1508084	city	36	90.9045	0	1	0	0.0278	39602	False	False
21	2020-05-20	51	PA	Tucuruí	1508100	city	176	154.84915	62	29	7	0.1648	113659	False	False
21	2020-05-20	16	PA	Ulianópolis	1508126	city	101	170.57929	70	0	0	0.0	59210	False	False
21	2020-05-20	19	PA	Uruará	1508159	city	22	48.37717	1	0	0	0.0	45476	False	False
21	2020-05-20	36	PA	Vigia	1508209	city	94	175.0922	1	5	1	0.0532	53686	False	False
21	2020-05-20	27	PA	Viseu	1508308	city	114	185.65868	75	1	0	0.0088	61403	False	False
21	2020-05-20	13	PA	Vitória do Xingu	1508357	city	39	257.6979	13	4	0	0.1026	15134	False	False
21	2020-05-20	31	PA	Xinguara	1508407	city	68	151.95191	22	3	1	0.0441	44751	False	False
21	2020-05-20	2	PB	Aguiar	2500205	city	1	17.7305	0	0	0	0.0	5640	False	False
21	2020-05-20	27	PB	Alagoa Grande	2500304	city	22	77.20382	0	1	0	0.0455	28496	False	False
21	2020-05-20	29	PB	Alagoa Nova	2500403	city	7	33.57475	3	1	0	0.1429	20849	False	False
21	2020-05-20	17	PB	Alagoinha	2500502	city	29	200.15184	0	0	0	0.0	14489	False	False
21	2020-05-20	22	PB	Alhandra	2500601	city	69	352.25648	7	3	0	0.0435	19588	False	False
21	2020-05-20	6	PB	Amparo	2500734	city	10	446.82752	0	0	0	0.0	2238	False	False
21	2020-05-20	1	PB	Aparecida	2500775	city	1	11.98035	1	0	0	0.0	8347	False	False
21	2020-05-20	23	PB	Araçagi	2500809	city	29	170.71878	-1	0	0	0.0	16987	False	False
21	2020-05-20	6	PB	Arara	2500908	city	2	14.84781	0	0	0	0.0	13470	False	False
21	2020-05-20	26	PB	Areia	2501104	city	26	113.94014	5	0	0	0.0	22819	False	False
21	2020-05-20	8	PB	Areial	2501203	city	4	57.15919	0	0	0	0.0	6998	False	False
21	2020-05-20	11	PB	Aroeiras	2501302	city	12	62.65337	4	0	0	0.0	19153	False	False
21	2020-05-20	14	PB	Baía da Traição	2501401	city	20	222.3952	2	0	0	0.0	8993	False	False
21	2020-05-20	13	PB	Bananeiras	2501500	city	14	65.6722	3	0	0	0.0	21318	False	False
21	2020-05-20	11	PB	Barra de Santana	2501575	city	9	107.66838	5	0	0	0.0	8359	False	False
21	2020-05-20	29	PB	Barra de São Miguel	2501708	city	1	16.56726	0	0	0	0.0	6036	False	False
21	2020-05-20	43	PB	Bayeux	2501807	city	187	193.0223	5	11	1	0.0588	96880	False	False
21	2020-05-20	9	PB	Belém	2501906	city	10	56.57389	2	0	0	0.0	17676	False	False
21	2020-05-20	3	PB	Belém do Brejo do Cruz	2502003	city	1	13.62027	0	0	0	0.0	7342	False	False
21	2020-05-20	5	PB	Boa Vista	2502151	city	1	14.18239	0	0	0	0.0	7051	False	False
21	2020-05-20	31	PB	Bom Jesus	2502201	city	1	39.04725	0	0	0	0.0	2561	False	False
21	2020-05-20	26	PB	Boqueirão	2502508	city	4	22.46686	0	1	0	0.25	17804	False	False
21	2020-05-20	14	PB	Borborema	2502706	city	1	19.00057	0	0	0	0.0	5263	False	False
21	2020-05-20	27	PB	Brejo do Cruz	2502805	city	5	35.40575	2	1	0	0.2	14122	False	False
21	2020-05-20	27	PB	Caaporã	2503001	city	160	733.00348	16	2	0	0.0125	21828	False	False
21	2020-05-20	50	PB	Cabedelo	2503209	city	278	410.41691	13	6	0	0.0216	67736	False	False
21	2020-05-20	2	PB	Cachoeira dos Índios	2503308	city	1	9.76181	0	0	0	0.0	10244	False	False
21	2020-05-20	5	PB	Cacimba de Dentro	2503506	city	4	23.2734	0	0	0	0.0	17187	False	False
21	2020-05-20	20	PB	Caiçara	2503605	city	12	166.64352	0	0	0	0.0	7201	False	False
21	2020-05-20	30	PB	Cajazeiras	2503704	city	40	64.52341	5	1	0	0.025	61993	False	False
21	2020-05-20	13	PB	Cajazeirinhas	2503753	city	1	31.31851	0	0	0	0.0	3193	False	False
21	2020-05-20	3	PB	Caldas Brandão	2503803	city	4	66.51147	0	0	0	0.0	6014	False	False
21	2020-05-20	55	PB	Campina Grande	2504009	city	335	81.76096	9	7	0	0.0209	409731	False	False
21	2020-05-20	16	PB	Capim	2504033	city	19	291.27702	12	1	1	0.0526	6523	False	False
21	2020-05-20	20	PB	Casserengue	2504157	city	1	13.39047	0	0	0	0.0	7468	False	False
21	2020-05-20	23	PB	Catingueira	2504207	city	2	40.5515	1	0	0	0.0	4932	False	False
21	2020-05-20	4	PB	Catolé do Rocha	2504306	city	7	22.91626	1	0	0	0.0	30546	False	False
21	2020-05-20	5	PB	Caturité	2504355	city	1	20.61006	0	0	0	0.0	4852	False	False
21	2020-05-20	7	PB	Conceição	2504405	city	2	10.5363	0	0	0	0.0	18982	False	False
21	2020-05-20	15	PB	Condado	2504504	city	27	405.77096	0	0	0	0.0	6654	False	False
21	2020-05-20	30	PB	Conde	2504603	city	49	198.62181	3	1	0	0.0204	24670	False	False
21	2020-05-20	33	PB	Congo	2504702	city	11	229.83702	1	1	0	0.0909	4786	False	False
21	2020-05-20	29	PB	Coremas	2504801	city	11	71.22046	0	0	0	0.0	15445	False	False
21	2020-05-20	27	PB	Coxixola	2504850	city	3	156.16866	0	0	0	0.0	1921	False	False
21	2020-05-20	30	PB	Cruz do Espírito Santo	2504900	city	80	461.92043	3	4	0	0.05	17319	False	False
21	2020-05-20	9	PB	Cuité	2505105	city	1	4.9169	0	0	0	0.0	20338	False	False
21	2020-05-20	10	PB	Cuité de Mamanguape	2505238	city	2	31.48119	0	0	0	0.0	6353	False	False
21	2020-05-20	14	PB	Cuitegi	2505204	city	16	235.19036	0	1	0	0.0625	6803	False	False
21	2020-05-20	7	PB	Curral de Cima	2505279	city	2	38.26287	1	0	0	0.0	5227	False	False
21	2020-05-20	10	PB	Duas Estradas	2505808	city	7	194.66073	3	0	0	0.0	3596	False	False
21	2020-05-20	25	PB	Esperança	2506004	city	18	54.53389	5	0	0	0.0	33007	False	False
21	2020-05-20	1	PB	Fagundes	2506103	city	2	17.77304	2	0	0	0.0	11253	False	False
21	2020-05-20	11	PB	Gado Bravo	2506251	city	12	144.30014	0	1	0	0.0833	8316	False	False
21	2020-05-20	28	PB	Guarabira	2506301	city	215	365.44116	10	3	0	0.014	58833	False	False
21	2020-05-20	26	PB	Gurinhém	2506400	city	16	113.24227	5	0	0	0.0	14129	False	False
21	2020-05-20	1	PB	Gurjão	2506509	city	3	87.51459	3	0	0	0.0	3428	False	False
21	2020-05-20	2	PB	Ibiara	2506608	city	2	33.7325	1	0	0	0.0	5929	False	False
21	2020-05-20	59	PB	Igaracy	2502607	city	2	32.69577	0	0	0	0.0	6117	False	False
21	2020-05-20	20	PB	Imaculada	2506707	city	4	33.84381	0	0	0	0.0	11819	False	False
21	2020-05-20	11	PB	Ingá	2506806	city	10	55.23946	4	0	0	0.0	18103	False	False
21	2020-05-20	30	PB	Itabaiana	2506905	city	45	183.84606	2	1	1	0.0222	24477	False	False
21	2020-05-20	27	PB	Itaporanga	2507002	city	4	16.19958	0	1	0	0.25	24692	False	False
21	2020-05-20	29	PB	Itapororoca	2507101	city	18	96.44235	0	1	0	0.0556	18664	False	False
21	2020-05-20	9	PB	Itatuba	2507200	city	14	127.71392	0	1	0	0.0714	10962	False	False
21	2020-05-20	7	PB	Jacaraú	2507309	city	7	48.50669	0	0	0	0.0	14431	False	False
21	2020-05-20	2	PB	Jericó	2507408	city	1	12.92157	0	0	0	0.0	7739	False	False
21	2020-05-20	64	PB	João Pessoa	2507507	city	2088	258.09163	199	83	2	0.0398	809015	False	False
21	2020-05-20	13	PB	Joca Claudino	2513653	city	1	37.93627	0	0	0	0.0	2636	False	False
21	2020-05-20	10	PB	Juarez Távora	2507606	city	8	100.80645	3	0	0	0.0	7936	False	False
21	2020-05-20	15	PB	Juazeirinho	2507705	city	38	209.12443	7	0	0	0.0	18171	False	False
21	2020-05-20	48	PB	Junco do Seridó	2507804	city	4	55.94406	0	1	0	0.25	7150	False	False
21	2020-05-20	14	PB	Juripiranga	2507903	city	25	232.42841	5	0	0	0.0	10756	False	False
21	2020-05-20	2	PB	Juru	2508000	city	1	10.13479	0	0	0	0.0	9867	False	False
21	2020-05-20	1	PB	Lagoa	2508109	city	3	64.2949	3	0	0	0.0	4666	False	False
21	2020-05-20	10	PB	Lagoa de Dentro	2508208	city	4	51.82018	0	0	0	0.0	7719	False	False
21	2020-05-20	24	PB	Lagoa Seca	2508307	city	22	79.99127	12	1	0	0.0455	27503	False	False
21	2020-05-20	5	PB	Lastro	2508406	city	1	36.53635	0	0	0	0.0	2737	False	False
21	2020-05-20	5	PB	Logradouro	2508554	city	7	161.58818	4	0	0	0.0	4332	False	False
21	2020-05-20	23	PB	Lucena	2508604	city	40	305.8104	11	0	0	0.0	13080	False	False
21	2020-05-20	10	PB	Malta	2508802	city	6	104.18475	0	0	0	0.0	5759	False	False
21	2020-05-20	21	PB	Mamanguape	2508901	city	28	62.38581	3	0	0	0.0	44882	False	False
21	2020-05-20	1	PB	Manaíra	2509008	city	1	9.12825	1	0	0	0.0	10955	False	False
21	2020-05-20	24	PB	Mari	2509107	city	59	270.18363	9	2	0	0.0339	21837	False	False
21	2020-05-20	26	PB	Marizópolis	2509156	city	4	60.45036	0	1	0	0.25	6617	False	False
21	2020-05-20	15	PB	Massaranduba	2509206	city	10	71.8494	1	0	0	0.0	13918	False	False
21	2020-05-20	17	PB	Mataraca	2509305	city	10	118.5677	0	0	0	0.0	8434	False	False
21	2020-05-20	16	PB	Matinhas	2509339	city	3	66.66667	0	0	0	0.0	4500	False	False
21	2020-05-20	1	PB	Mato Grosso	2509370	city	3	103.16369	3	0	0	0.0	2908	False	False
21	2020-05-20	11	PB	Maturéia	2509396	city	7	106.56112	1	0	0	0.0	6569	False	False
21	2020-05-20	9	PB	Mogeiro	2509404	city	1	7.52785	0	1	0	1.0	13284	False	False
21	2020-05-20	2	PB	Montadas	2509503	city	1	17.6398	0	0	0	0.0	5669	False	False
21	2020-05-20	20	PB	Monteiro	2509701	city	13	39.1307	0	0	0	0.0	33222	False	False
21	2020-05-20	18	PB	Mulungu	2509800	city	6	60.59382	0	0	0	0.0	9902	False	False
21	2020-05-20	10	PB	Natuba	2509909	city	1	9.56572	0	0	0	0.0	10454	False	False
21	2020-05-20	17	PB	Nova Floresta	2510105	city	1	9.40026	0	0	0	0.0	10638	False	False
21	2020-05-20	8	PB	Nova Olinda	2510204	city	1	16.80955	0	0	0	0.0	5949	False	False
21	2020-05-20	7	PB	Olho d'Água	2510402	city	1	15.32332	0	0	0	0.0	6526	False	False
21	2020-05-20	5	PB	Passagem	2510709	city	1	41.3394	0	0	0	0.0	2419	False	False
21	2020-05-20	52	PB	Patos	2510808	city	359	333.62762	38	16	1	0.0446	107605	False	False
21	2020-05-20	3	PB	Paulista	2510907	city	3	24.2974	-1	0	0	0.0	12347	False	False
21	2020-05-20	27	PB	Pedras de Fogo	2511202	city	95	333.82529	20	3	0	0.0316	28458	False	False
21	2020-05-20	19	PB	Piancó	2511301	city	9	55.98756	0	2	0	0.2222	16075	False	False
21	2020-05-20	8	PB	Picuí	2511400	city	1	5.34674	0	0	0	0.0	18703	False	False
21	2020-05-20	20	PB	Pilar	2511509	city	23	193.00159	2	0	0	0.0	11917	False	False
21	2020-05-20	16	PB	Pilões	2511608	city	5	75.35795	0	0	0	0.0	6635	False	False
21	2020-05-20	20	PB	Pilõezinhos	2511707	city	15	301.44695	0	0	0	0.0	4976	False	False
21	2020-05-20	17	PB	Pirpirituba	2511806	city	7	66.16883	0	0	0	0.0	10579	False	False
21	2020-05-20	20	PB	Pitimbu	2511905	city	57	298.97718	14	2	0	0.0351	19065	False	False
21	2020-05-20	14	PB	Pocinhos	2512002	city	1	5.38677	0	0	0	0.0	18564	False	False
21	2020-05-20	35	PB	Pombal	2512101	city	13	39.63294	1	0	0	0.0	32801	False	False
21	2020-05-20	21	PB	Princesa Isabel	2512309	city	5	21.41786	0	0	0	0.0	23345	False	False
21	2020-05-20	11	PB	Puxinanã	2512408	city	2	14.61988	0	0	0	0.0	13680	False	False
21	2020-05-20	33	PB	Queimadas	2512507	city	25	56.86083	0	0	0	0.0	43967	False	False
21	2020-05-20	8	PB	Quixaba	2512606	city	5	255.62372	0	0	0	0.0	1956	False	False
21	2020-05-20	16	PB	Remígio	2512705	city	24	122.31792	4	0	0	0.0	19621	False	False
21	2020-05-20	14	PB	Riachão do Bacamarte	2512754	city	31	685.68901	2	0	0	0.0	4521	False	False
21	2020-05-20	34	PB	Riachão do Poço	2512762	city	1	22.17787	0	1	0	1.0	4509	False	False
21	2020-05-20	22	PB	Riacho dos Cavalos	2512804	city	2	23.45766	0	0	0	0.0	8526	False	False
21	2020-05-20	21	PB	Rio Tinto	2512903	city	19	78.59034	3	1	1	0.0526	24176	False	False
21	2020-05-20	7	PB	Salgado de São Félix	2513109	city	4	32.94893	0	0	0	0.0	12140	False	False
21	2020-05-20	22	PB	Santa Helena	2513307	city	1	16.98081	0	0	0	0.0	5889	False	False
21	2020-05-20	15	PB	Santa Luzia	2513406	city	17	110.51879	0	2	0	0.1176	15382	False	False
21	2020-05-20	44	PB	Santa Rita	2513703	city	366	267.96304	23	47	2	0.1284	136586	False	False
21	2020-05-20	10	PB	Santa Teresinha	2513802	city	3	65.60245	0	0	0	0.0	4573	False	False
21	2020-05-20	34	PB	São Bento	2513901	city	25	73.46243	5	3	0	0.12	34031	False	False
21	2020-05-20	37	PB	São João do Rio do Peixe	2500700	city	6	33.27049	0	0	0	0.0	18034	False	False
21	2020-05-20	1	PB	São João do Tigre	2514107	city	1	22.6142	1	0	0	0.0	4422	False	False
21	2020-05-20	3	PB	São José da Lagoa Tapada	2514206	city	12	157.27392	0	0	0	0.0	7630	False	False
21	2020-05-20	5	PB	São José de Caiana	2514305	city	5	78.62872	0	0	0	0.0	6359	False	False
21	2020-05-20	20	PB	São José de Espinharas	2514404	city	2	42.71679	0	0	0	0.0	4682	False	False
21	2020-05-20	22	PB	São José de Piranhas	2514503	city	4	19.75211	0	1	0	0.25	20251	False	False
21	2020-05-20	23	PB	São José do Bonfim	2514602	city	5	140.56789	0	0	0	0.0	3557	False	False
21	2020-05-20	10	PB	São José do Sabugi	2514701	city	39	941.8015	0	0	0	0.0	4141	False	False
21	2020-05-20	2	PB	São José dos Cordeiros	2514800	city	2	55.12679	1	0	0	0.0	3628	False	False
21	2020-05-20	11	PB	São José dos Ramos	2514453	city	4	67.14789	0	0	0	0.0	5957	False	False
21	2020-05-20	3	PB	São Mamede	2514909	city	6	77.67996	0	0	0	0.0	7724	False	False
21	2020-05-20	14	PB	São Miguel de Taipu	2515005	city	11	149.29425	1	1	1	0.0909	7368	False	False
21	2020-05-20	16	PB	São Sebastião de Lagoa de Roça	2515104	city	9	77.18034	2	2	0	0.2222	11661	False	False
21	2020-05-20	6	PB	São Vicente do Seridó	2515401	city	7	64.9652	0	0	0	0.0	10775	False	False
21	2020-05-20	39	PB	Sapé	2515302	city	118	224.22803	6	4	0	0.0339	52625	False	False
21	2020-05-20	48	PB	Serra Branca	2515500	city	2	14.59961	0	0	0	0.0	13699	False	False
21	2020-05-20	19	PB	Serra da Raiz	2515609	city	5	158.831	0	0	0	0.0	3148	False	False
21	2020-05-20	21	PB	Serra Redonda	2515807	city	2	28.40506	0	0	0	0.0	7041	False	False
21	2020-05-20	8	PB	Serraria	2515906	city	2	32.79226	1	0	0	0.0	6099	False	False
21	2020-05-20	13	PB	Sertãozinho	2515930	city	6	119.42675	-1	0	0	0.0	5024	False	False
21	2020-05-20	14	PB	Sobrado	2515971	city	4	51.39406	0	1	0	0.25	7783	False	False
21	2020-05-20	8	PB	Solânea	2516003	city	12	45.4425	0	0	0	0.0	26407	False	False
21	2020-05-20	11	PB	Soledade	2516102	city	2	13.34312	0	0	0	0.0	14989	False	False
21	2020-05-20	55	PB	Sousa	2516201	city	91	131.04084	10	1	0	0.011	69444	False	False
21	2020-05-20	1	PB	Sumé	2516300	city	1	5.89414	1	0	0	0.0	16966	False	False
21	2020-05-20	11	PB	Tacima	2516409	city	2	18.33013	0	1	0	0.5	10911	False	False
21	2020-05-20	37	PB	Taperoá	2516508	city	26	169.09469	0	1	0	0.0385	15376	False	False
21	2020-05-20	13	PB	Teixeira	2516706	city	4	26.38348	0	0	0	0.0	15161	False	False
21	2020-05-20	17	PB	Uiraúna	2516904	city	4	26.24328	2	1	1	0.25	15242	False	False
21	2020-05-20	22	PB	Umbuzeiro	2517001	city	9	90.84486	1	1	0	0.1111	9907	False	False
21	2020-05-20	1	PB	Vieirópolis	2517209	city	2	37.39716	2	0	0	0.0	5348	False	False
21	2020-05-20	8	PB	Vista Serrana	2505501	city	1	26.32965	0	0	0	0.0	3798	False	False
21	2020-05-20	42	PE	Abreu e Lima	2600054	city	232	232.0232	16	21	1	0.0905	99990	False	False
21	2020-05-20	22	PE	Afogados da Ingazeira	2600104	city	6	16.10349	0	0	0	0.0	37259	False	False
21	2020-05-20	22	PE	Afrânio	2600203	city	1	5.09295	0	0	0	0.0	19635	False	False
21	2020-05-20	27	PE	Agrestina	2600302	city	9	36.16637	2	4	0	0.4444	24885	False	False
21	2020-05-20	25	PE	Água Preta	2600401	city	85	231.16043	18	9	1	0.1059	36771	False	False
21	2020-05-20	19	PE	Águas Belas	2600500	city	71	163.43254	14	4	2	0.0563	43443	False	False
21	2020-05-20	32	PE	Alagoinha	2600609	city	3	20.4974	0	0	0	0.0	14636	False	False
21	2020-05-20	50	PE	Aliança	2600708	city	33	85.96884	1	10	0	0.303	38386	False	False
21	2020-05-20	32	PE	Altinho	2600807	city	11	47.88438	1	0	0	0.0	22972	False	False
21	2020-05-20	35	PE	Amaraji	2600906	city	22	96.36865	0	7	0	0.3182	22829	False	False
21	2020-05-20	38	PE	Araçoiaba	2601052	city	17	82.82986	2	2	0	0.1176	20524	False	False
21	2020-05-20	18	PE	Araripina	2601102	city	18	21.32247	1	2	1	0.1111	84418	False	False
21	2020-05-20	43	PE	Arcoverde	2601201	city	54	72.64118	4	9	1	0.1667	74338	False	False
21	2020-05-20	10	PE	Barra de Guabiraba	2601300	city	6	41.71011	1	1	0	0.1667	14385	False	False
21	2020-05-20	20	PE	Barreiros	2601409	city	63	147.68279	15	5	0	0.0794	42659	False	False
21	2020-05-20	14	PE	Belém de Maria	2601508	city	0		0	0	0	0.0	12073	False	False
21	2020-05-20	6	PE	Belém do São Francisco	2601607	city	2	9.64832	0	0	0	0.0	20729	False	False
21	2020-05-20	65	PE	Belo Jardim	2601706	city	21	27.47289	2	1	0	0.0476	76439	False	False
21	2020-05-20	26	PE	Betânia	2601805	city	4	31.44901	0	1	0	0.25	12719	False	False
21	2020-05-20	38	PE	Bezerros	2601904	city	30	49.34373	0	1	0	0.0333	60798	False	False
21	2020-05-20	10	PE	Bodocó	2602001	city	3	7.86452	0	0	0	0.0	38146	False	False
21	2020-05-20	41	PE	Bom Conselho	2602100	city	39	80.32294	4	1	0	0.0256	48554	False	False
21	2020-05-20	44	PE	Bom Jardim	2602209	city	23	58.69743	1	8	0	0.3478	39184	False	False
21	2020-05-20	33	PE	Bonito	2602308	city	17	44.57964	3	4	0	0.2353	38134	False	False
21	2020-05-20	19	PE	Brejo da Madre de Deus	2602605	city	19	37.44433	1	0	0	0.0	50742	False	False
21	2020-05-20	18	PE	Buenos Aires	2602704	city	9	68.41505	0	2	0	0.2222	13155	False	False
21	2020-05-20	18	PE	Buíque	2602803	city	5	8.56487	0	0	0	0.0	58378	False	False
21	2020-05-20	48	PE	Cabo de Santo Agostinho	2602902	city	411	198.50469	23	63	3	0.1533	207048	False	False
21	2020-05-20	26	PE	Cabrobó	2603009	city	3	8.76655	0	1	0	0.3333	34221	False	False
21	2020-05-20	45	PE	Cachoeirinha	2603108	city	24	117.76251	4	1	0	0.0417	20380	False	False
21	2020-05-20	32	PE	Caetés	2603207	city	23	80.03062	5	2	0	0.087	28739	False	False
21	2020-05-20	5	PE	Calçado	2603306	city	1	9.04732	0	0	0	0.0	11053	False	False
21	2020-05-20	55	PE	Camaragibe	2603454	city	669	423.87916	30	44	3	0.0658	157828	False	False
21	2020-05-20	28	PE	Camocim de São Félix	2603504	city	16	85.26512	7	0	0	0.0	18765	False	False
21	2020-05-20	12	PE	Camutanga	2603603	city	9	105.25085	0	2	0	0.2222	8551	False	False
21	2020-05-20	10	PE	Canhotinho	2603702	city	2	8.06322	0	0	0	0.0	24804	False	False
21	2020-05-20	42	PE	Capoeiras	2603801	city	4	19.95211	0	1	0	0.25	20048	False	False
21	2020-05-20	37	PE	Carnaíba	2603900	city	6	30.68897	1	4	0	0.6667	19551	False	False
21	2020-05-20	25	PE	Carnaubeira da Penha	2603926	city	3	23.19827	0	1	0	0.3333	12932	False	False
21	2020-05-20	42	PE	Carpina	2604007	city	60	71.73515	9	10	0	0.1667	83641	False	False
21	2020-05-20	59	PE	Caruaru	2604106	city	186	51.50671	21	16	0	0.086	361118	False	False
21	2020-05-20	7	PE	Casinhas	2604155	city	2	13.94603	0	0	0	0.0	14341	False	False
21	2020-05-20	44	PE	Catende	2604205	city	31	72.27455	10	6	0	0.1935	42892	False	False
21	2020-05-20	25	PE	Cedro	2604304	city	2	16.9391	1	0	0	0.0	11807	False	False
21	2020-05-20	37	PE	Chã de Alegria	2604403	city	44	325.49194	3	3	0	0.0682	13518	False	False
21	2020-05-20	39	PE	Chã Grande	2604502	city	62	285.74062	2	5	0	0.0806	21698	False	False
21	2020-05-20	28	PE	Condado	2604601	city	44	166.5342	7	7	1	0.1591	26421	False	False
21	2020-05-20	27	PE	Correntes	2604700	city	3	16.47718	0	1	0	0.3333	18207	False	False
21	2020-05-20	21	PE	Cortês	2604809	city	16	127.20623	2	3	0	0.1875	12578	False	False
21	2020-05-20	21	PE	Cumaru	2604908	city	17	155.8775	5	0	0	0.0	10906	False	False
21	2020-05-20	35	PE	Cupira	2605004	city	18	74.66711	2	1	0	0.0556	24107	False	False
21	2020-05-20	32	PE	Custódia	2605103	city	29	78.14395	3	3	1	0.1034	37111	False	False
21	2020-05-20	35	PE	Escada	2605202	city	79	114.70054	5	9	0	0.1139	68875	False	False
21	2020-05-20	35	PE	Feira Nova	2605400	city	46	207.85324	2	6	0	0.1304	22131	False	False
21	2020-05-20	55	PE	Fernando de Noronha	2605459	city	28	914.73375	0	0	0	0.0	3061	False	False
21	2020-05-20	31	PE	Ferreiros	2605509	city	29	239.21472	3	4	0	0.1379	12123	False	False
21	2020-05-20	23	PE	Flores	2605608	city	0		0	0	0	0.0	22624	False	False
21	2020-05-20	17	PE	Floresta	2605707	city	6	18.25206	-1	2	0	0.3333	32873	False	False
21	2020-05-20	42	PE	Frei Miguelinho	2605806	city	38	245.84331	1	3	0	0.0789	15457	False	False
21	2020-05-20	40	PE	Gameleira	2605905	city	13	41.86526	4	3	0	0.2308	31052	False	False
21	2020-05-20	42	PE	Garanhuns	2606002	city	95	67.96005	11	7	1	0.0737	139788	False	False
21	2020-05-20	39	PE	Glória do Goitá	2606101	city	50	163.37734	5	11	1	0.22	30604	False	False
21	2020-05-20	55	PE	Goiana	2606200	city	180	225.68269	12	21	3	0.1167	79758	False	False
21	2020-05-20	25	PE	Granito	2606309	city	1	13.35827	0	0	0	0.0	7486	False	False
21	2020-05-20	38	PE	Gravatá	2606408	city	62	73.74456	14	5	1	0.0806	84074	False	False
21	2020-05-20	27	PE	Ibimirim	2606606	city	17	58.14948	1	5	1	0.2941	29235	False	False
21	2020-05-20	21	PE	Ibirajuba	2606705	city	1	12.88328	0	0	0	0.0	7762	False	False
21	2020-05-20	44	PE	Igarassu	2606804	city	209	178.60347	4	27	0	0.1292	117019	False	False
21	2020-05-20	25	PE	Iguaracy	2606903	city	6	49.06771	0	1	0	0.1667	12228	False	False
21	2020-05-20	37	PE	Ilha de Itamaracá	2607604	city	35	133.29271	4	1	0	0.0286	26258	False	False
21	2020-05-20	68	PE	Importados/Indefinidos		city	34		2	4	0	0.1176		False	False
21	2020-05-20	30	PE	Inajá	2607000	city	2	8.60326	1	0	0	0.0	23247	False	False
21	2020-05-20	41	PE	Ipojuca	2607208	city	149	154.87922	12	16	2	0.1074	96204	False	False
21	2020-05-20	51	PE	Ipubi	2607307	city	11	35.65178	0	1	0	0.0909	30854	False	False
21	2020-05-20	12	PE	Itaíba	2607505	city	7	26.56647	3	1	1	0.1429	26349	False	False
21	2020-05-20	30	PE	Itambé	2607653	city	36	98.77356	9	2	1	0.0556	36447	False	False
21	2020-05-20	31	PE	Itapetim	2607703	city	7	51.41011	0	1	0	0.1429	13616	False	False
21	2020-05-20	39	PE	Itapissuma	2607752	city	63	236.38888	3	10	0	0.1587	26651	False	False
21	2020-05-20	26	PE	Itaquitinga	2607802	city	21	123.85727	1	4	0	0.1905	16955	False	False
21	2020-05-20	65	PE	Jaboatão dos Guararapes	2607901	city	2167	308.55848	129	201	7	0.0928	702298	False	False
21	2020-05-20	24	PE	Jaqueira	2607950	city	17	145.84763	0	3	0	0.1765	11656	False	False
21	2020-05-20	30	PE	Jataúba	2608008	city	28	163.26531	6	1	0	0.0357	17150	False	False
21	2020-05-20	32	PE	Jatobá	2608057	city	2	13.51717	0	0	0	0.0	14796	False	False
21	2020-05-20	42	PE	João Alfredo	2608107	city	24	70.95973	0	6	1	0.25	33822	False	False
21	2020-05-20	19	PE	Joaquim Nabuco	2608206	city	7	43.6872	3	1	0	0.1429	16023	False	False
21	2020-05-20	29	PE	Jucati	2608255	city	5	43.76751	0	0	0	0.0	11424	False	False
21	2020-05-20	32	PE	Jupi	2608305	city	2	13.48072	0	1	0	0.5	14836	False	False
21	2020-05-20	27	PE	Jurema	2608404	city	11	71.53076	1	0	0	0.0	15378	False	False
21	2020-05-20	34	PE	Lagoa de Itaenga	2608503	city	26	121.33091	3	3	0	0.1154	21429	False	False
21	2020-05-20	45	PE	Lagoa do Carro	2608453	city	32	177.0793	6	4	1	0.125	18071	False	False
21	2020-05-20	25	PE	Lagoa do Ouro	2608602	city	2	15.21491	1	0	0	0.0	13145	False	False
21	2020-05-20	38	PE	Lagoa dos Gatos	2608701	city	9	55.24862	0	2	0	0.2222	16290	False	False
21	2020-05-20	6	PE	Lagoa Grande	2608750	city	2	7.81219	0	1	0	0.5	25601	False	False
21	2020-05-20	25	PE	Lajedo	2608800	city	10	24.82129	1	1	0	0.1	40288	False	False
21	2020-05-20	42	PE	Limoeiro	2608909	city	62	110.22222	7	12	1	0.1935	56250	False	False
21	2020-05-20	44	PE	Macaparana	2609006	city	13	51.22951	3	2	0	0.1538	25376	False	False
21	2020-05-20	39	PE	Machados	2609105	city	10	62.15813	0	1	0	0.1	16088	False	False
21	2020-05-20	14	PE	Maraial	2609204	city	2	17.62891	0	2	0	1.0	11345	False	False
21	2020-05-20	44	PE	Moreno	2609402	city	120	191.1315	5	15	1	0.125	62784	False	False
21	2020-05-20	29	PE	Nazaré da Mata	2609501	city	38	117.0275	5	7	2	0.1842	32471	False	False
21	2020-05-20	60	PE	Olinda	2609600	city	1902	484.60821	95	132	7	0.0694	392482	False	False
21	2020-05-20	25	PE	Orobó	2609709	city	3	12.56071	1	0	0	0.0	23884	False	False
21	2020-05-20	29	PE	Orocó	2609808	city	3	20.01201	0	1	0	0.3333	14991	False	False
21	2020-05-20	25	PE	Ouricuri	2609907	city	13	18.71608	2	1	0	0.0769	69459	False	False
21	2020-05-20	52	PE	Palmares	2610004	city	89	140.71146	22	12	1	0.1348	63250	False	False
21	2020-05-20	4	PE	Palmeirina	2610103	city	1	12.99883	0	0	0	0.0	7693	False	False
21	2020-05-20	29	PE	Panelas	2610202	city	10	37.77291	3	1	0	0.1	26474	False	False
21	2020-05-20	8	PE	Paranatama	2610301	city	2	17.35659	0	0	0	0.0	11523	False	False
21	2020-05-20	43	PE	Passira	2610509	city	44	152.07548	7	4	2	0.0909	28933	False	False
21	2020-05-20	45	PE	Paudalho	2610608	city	118	208.82738	6	16	0	0.1356	56506	False	False
21	2020-05-20	48	PE	Paulista	2610707	city	1345	405.39644	64	92	4	0.0684	331774	False	False
21	2020-05-20	32	PE	Pedra	2610806	city	19	84.0076	0	2	0	0.1053	22617	False	False
21	2020-05-20	34	PE	Pesqueira	2610905	city	15	22.25684	3	1	1	0.0667	67395	False	False
21	2020-05-20	23	PE	Petrolândia	2611002	city	6	16.41677	1	0	0	0.0	36548	False	False
21	2020-05-20	59	PE	Petrolina	2611101	city	98	28.06857	11	4	0	0.0408	349145	False	False
21	2020-05-20	32	PE	Poção	2611200	city	4	35.39197	0	0	0	0.0	11302	False	False
21	2020-05-20	42	PE	Pombos	2611309	city	125	461.40785	4	11	2	0.088	27091	False	False
21	2020-05-20	24	PE	Primavera	2611408	city	24	160.36349	5	1	0	0.0417	14966	False	False
21	2020-05-20	40	PE	Quipapá	2611507	city	15	57.61032	1	0	0	0.0	26037	False	False
21	2020-05-20	29	PE	Quixaba	2611533	city	4	58.71129	0	2	0	0.5	6813	False	False
21	2020-05-20	70	PE	Recife	2611606	city	11054	671.67884	493	715	33	0.0647	1645727	False	False
21	2020-05-20	3	PE	Riacho das Almas	2611705	city	2	9.73425	0	0	0	0.0	20546	False	False
21	2020-05-20	36	PE	Ribeirão	2611804	city	43	90.6886	7	9	2	0.2093	47415	False	False
21	2020-05-20	34	PE	Rio Formoso	2611903	city	14	59.48587	1	3	0	0.2143	23535	False	False
21	2020-05-20	21	PE	Sairé	2612000	city	2	20.13693	0	1	0	0.5	9932	False	False
21	2020-05-20	5	PE	Salgadinho	2612109	city	1	9.15835	0	0	0	0.0	10919	False	False
21	2020-05-20	44	PE	Salgueiro	2612208	city	48	78.77893	1	4	0	0.0833	60930	False	False
21	2020-05-20	10	PE	Saloá	2612307	city	1	6.31194	0	1	0	1.0	15843	False	False
21	2020-05-20	34	PE	Sanharó	2612406	city	3	11.33701	0	0	0	0.0	26462	False	False
21	2020-05-20	14	PE	Santa Cruz	2612455	city	2	12.9887	1	0	0	0.0	15398	False	False
21	2020-05-20	1	PE	Santa Cruz da Baixa Verde	2612471	city	1	7.94155	1	0	0	0.0	12592	False	False
21	2020-05-20	40	PE	Santa Cruz do Capibaribe	2612505	city	18	16.67639	0	0	0	0.0	107937	False	False
21	2020-05-20	21	PE	Santa Maria da Boa Vista	2612604	city	2	4.76974	0	0	0	0.0	41931	False	False
21	2020-05-20	23	PE	Santa Maria do Cambucá	2612703	city	3	21.22091	0	0	0	0.0	14137	False	False
21	2020-05-20	11	PE	São Benedito do Sul	2612901	city	1	6.29129	0	0	0	0.0	15895	False	False
21	2020-05-20	40	PE	São Bento do Una	2613008	city	31	52.09734	3	2	0	0.0645	59504	False	False
21	2020-05-20	41	PE	São Caitano	2613107	city	34	91.28742	5	0	0	0.0	37245	False	False
21	2020-05-20	21	PE	São João	2613206	city	2	8.77462	0	0	0	0.0	22793	False	False
21	2020-05-20	25	PE	São Joaquim do Monte	2613305	city	12	56.1903	2	1	0	0.0833	21356	False	False
21	2020-05-20	39	PE	São José da Coroa Grande	2613404	city	44	206.59217	2	3	0	0.0682	21298	False	False
21	2020-05-20	23	PE	São José do Belmonte	2613503	city	4	11.77891	0	0	0	0.0	33959	False	False
21	2020-05-20	34	PE	São José do Egito	2613602	city	8	23.56337	1	0	0	0.0	33951	False	False
21	2020-05-20	54	PE	São Lourenço da Mata	2613701	city	352	310.87168	12	47	2	0.1335	113230	False	False
21	2020-05-20	34	PE	São Vicente Ferrer	2613800	city	9	49.95005	0	0	0	0.0	18018	False	False
21	2020-05-20	41	PE	Serra Talhada	2613909	city	44	50.95541	8	2	0	0.0455	86350	False	False
21	2020-05-20	9	PE	Serrita	2614006	city	1	5.21785	0	1	0	1.0	19165	False	False
21	2020-05-20	40	PE	Sertânia	2614105	city	13	36.20464	0	2	0	0.1538	35907	False	False
21	2020-05-20	32	PE	Sirinhaém	2614204	city	61	132.99902	8	4	0	0.0656	45865	False	False
21	2020-05-20	35	PE	Surubim	2614501	city	21	32.26352	0	5	0	0.2381	65089	False	False
21	2020-05-20	30	PE	Tabira	2614600	city	8	28.03673	0	2	0	0.25	28534	False	False
21	2020-05-20	28	PE	Tamandaré	2614857	city	18	76.96254	0	1	0	0.0556	23388	False	False
21	2020-05-20	22	PE	Taquaritinga do Norte	2615003	city	5	17.37619	1	3	0	0.6	28775	False	False
21	2020-05-20	9	PE	Terezinha	2615102	city	3	41.84684	0	0	0	0.0	7169	False	False
21	2020-05-20	25	PE	Terra Nova	2615201	city	1	9.90491	0	1	0	1.0	10096	False	False
21	2020-05-20	44	PE	Timbaúba	2615300	city	49	92.41447	3	15	0	0.3061	53022	False	False
21	2020-05-20	40	PE	Toritama	2615409	city	5	11.0573	3	0	0	0.0	45219	False	False
21	2020-05-20	40	PE	Tracunhaém	2615508	city	9	65.36422	2	2	1	0.2222	13769	False	False
21	2020-05-20	27	PE	Trindade	2615607	city	32	104.84584	9	4	0	0.125	30521	False	False
21	2020-05-20	36	PE	Triunfo	2615706	city	9	59.00092	0	3	0	0.3333	15254	False	False
21	2020-05-20	32	PE	Tupanatinga	2615805	city	10	36.62467	0	1	0	0.1	27304	False	False
21	2020-05-20	31	PE	Tuparetama	2615904	city	1	12.19215	0	0	0	0.0	8202	False	False
21	2020-05-20	25	PE	Venturosa	2616001	city	4	21.64268	0	1	0	0.25	18482	False	False
21	2020-05-20	9	PE	Vertente do Lério	2616183	city	4	52.50722	2	0	0	0.0	7618	False	False
21	2020-05-20	34	PE	Vertentes	2616209	city	11	53.06063	0	0	0	0.0	20731	False	False
21	2020-05-20	31	PE	Vicência	2616308	city	22	67.39577	0	3	0	0.1364	32643	False	False
21	2020-05-20	44	PE	Vitória de Santo Antão	2616407	city	385	277.46348	41	42	0	0.1091	138757	False	False
21	2020-05-20	28	PE	Xexéu	2616506	city	11	74.70289	0	3	0	0.2727	14725	False	False
21	2020-05-20	28	PI	Água Branca	2200202	city	47	269.94429	7	5	0	0.1064	17411	False	False
21	2020-05-20	9	PI	Alto Longá	2200301	city	1	6.99105	0	0	0	0.0	14304	False	False
21	2020-05-20	36	PI	Altos	2200400	city	25	61.69184	2	0	0	0.0	40524	False	False
21	2020-05-20	27	PI	Alvorada do Gurguéia	2200459	city	1	18.45359	0	0	0	0.0	5419	False	False
21	2020-05-20	19	PI	Amarante	2200509	city	3	17.04739	0	0	0	0.0	17598	False	False
21	2020-05-20	33	PI	Angical do Piauí	2200608	city	3	44.19564	0	0	0	0.0	6788	False	False
21	2020-05-20	26	PI	Anísio de Abreu	2200707	city	12	121.45749	2	0	0	0.0	9880	False	False
21	2020-05-20	22	PI	Aroazes	2200905	city	1	17.13796	0	0	0	0.0	5835	False	False
21	2020-05-20	3	PI	Avelino Lopes	2201101	city	1	8.85818	0	0	0	0.0	11289	False	False
21	2020-05-20	14	PI	Baixa Grande do Ribeiro	2201150	city	7	60.41775	0	1	0	0.1429	11586	False	False
21	2020-05-20	24	PI	Barras	2201200	city	40	84.98704	4	1	0	0.025	47066	False	False
21	2020-05-20	17	PI	Batalha	2201507	city	28	104.25587	1	1	0	0.0357	26857	False	False
21	2020-05-20	6	PI	Bela Vista do Piauí	2201556	city	1	24.9066	0	0	0	0.0	4015	False	False
21	2020-05-20	2	PI	Belém do Piauí	2201572	city	1	28.04262	0	0	0	0.0	3566	False	False
21	2020-05-20	17	PI	Beneditinos	2201606	city	1	9.55384	0	0	0	0.0	10467	False	False
21	2020-05-20	18	PI	Bertolínia	2201705	city	1	18.17851	0	0	0	0.0	5501	False	False
21	2020-05-20	31	PI	Betânia do Piauí	2201739	city	1	16.11604	0	0	0	0.0	6205	False	False
21	2020-05-20	22	PI	Boa Hora	2201770	city	1	14.74709	0	0	0	0.0	6781	False	False
21	2020-05-20	27	PI	Bom Jesus	2201903	city	30	119.14691	0	0	0	0.0	25179	False	False
21	2020-05-20	34	PI	Bom Princípio do Piauí	2201919	city	1	17.76199	0	1	0	1.0	5630	False	False
21	2020-05-20	36	PI	Bonfim do Piauí	2201929	city	1	17.63668	0	0	0	0.0	5670	False	False
21	2020-05-20	25	PI	Buriti dos Lopes	2202000	city	3	15.16607	0	1	0	0.3333	19781	False	False
21	2020-05-20	1	PI	Buriti dos Montes	2202026	city	2	24.26007	2	0	0	0.0	8244	False	False
21	2020-05-20	2	PI	Cabeceiras do Piauí	2202059	city	1	9.44644	0	0	0	0.0	10586	False	False
21	2020-05-20	6	PI	Campo Grande do Piauí	2202133	city	10	168.26519	1	0	0	0.0	5943	False	False
21	2020-05-20	48	PI	Campo Maior	2202208	city	79	168.68447	3	0	0	0.0	46833	False	False
21	2020-05-20	26	PI	Canto do Buriti	2202307	city	3	14.15963	0	1	0	0.3333	21187	False	False
21	2020-05-20	2	PI	Capitão de Campos	2202406	city	0		-1	0	0	0.0	11417	False	False
21	2020-05-20	38	PI	Caracol	2202505	city	2	18.32173	0	0	0	0.0	10916	False	False
21	2020-05-20	28	PI	Castelo do Piauí	2202604	city	4	20.28809	0	0	0	0.0	19716	False	False
21	2020-05-20	17	PI	Cocal	2202703	city	8	28.79044	0	1	0	0.125	27787	False	False
21	2020-05-20	13	PI	Cocal de Telha	2202711	city	23	470.25148	-1	0	0	0.0	4891	False	False
21	2020-05-20	19	PI	Cocal dos Alves	2202729	city	2	32.50447	0	0	0	0.0	6153	False	False
21	2020-05-20	14	PI	Coivaras	2202737	city	2	49.75124	0	0	0	0.0	4020	False	False
21	2020-05-20	31	PI	Colônia do Gurguéia	2202752	city	4	61.69031	0	1	0	0.25	6484	False	False
21	2020-05-20	19	PI	Colônia do Piauí	2202778	city	1	13.06165	0	0	0	0.0	7656	False	False
21	2020-05-20	24	PI	Corrente	2202901	city	16	60.05104	0	0	0	0.0	26644	False	False
21	2020-05-20	2	PI	Curimatá	2203206	city	2	17.56235	0	0	0	0.0	11388	False	False
21	2020-05-20	14	PI	Currais	2203230	city	0		0	0	0	0.0	4954	False	False
21	2020-05-20	35	PI	Demerval Lobão	2203305	city	14	101.32446	4	0	0	0.0	13817	False	False
21	2020-05-20	5	PI	Dirceu Arcoverde	2203354	city	1	14.2633	0	0	0	0.0	7011	False	False
21	2020-05-20	10	PI	Dom Expedito Lopes	2203404	city	3	43.45307	0	0	0	0.0	6904	False	False
21	2020-05-20	3	PI	Dom Inocêncio	2203453	city	1	10.46463	0	0	0	0.0	9556	False	False
21	2020-05-20	25	PI	Elesbão Veloso	2203503	city	15	102.72565	1	1	0	0.0667	14602	False	False
21	2020-05-20	34	PI	Esperantina	2203701	city	78	196.29061	13	0	0	0.0	39737	False	False
21	2020-05-20	24	PI	Fartura do Piauí	2203750	city	1	18.84304	0	0	0	0.0	5307	False	False
21	2020-05-20	32	PI	Floriano	2203909	city	46	76.74981	-1	0	0	0.0	59935	False	False
21	2020-05-20	34	PI	Francinópolis	2204006	city	5	93.49289	0	0	0	0.0	5348	False	False
21	2020-05-20	21	PI	Francisco Ayres	2204105	city	1	22.99908	0	0	0	0.0	4348	False	False
21	2020-05-20	18	PI	Francisco Santos	2204204	city	3	32.1923	-1	0	0	0.0	9319	False	False
21	2020-05-20	13	PI	Fronteiras	2204303	city	4	34.4086	0	0	0	0.0	11625	False	False
21	2020-05-20	2	PI	Hugo Napoleão	2204600	city	3	77.37942	0	0	0	0.0	3877	False	False
21	2020-05-20	27	PI	Ilha Grande	2204659	city	3	31.82686	2	1	0	0.3333	9426	False	False
21	2020-05-20	35	PI	Inhuma	2204709	city	7	45.72772	0	0	0	0.0	15308	False	False
21	2020-05-20	13	PI	Ipiranga do Piauí	2204808	city	1	10.19264	0	0	0	0.0	9811	False	False
21	2020-05-20	31	PI	Itaueira	2205102	city	1	9.07523	0	1	0	1.0	11019	False	False
21	2020-05-20	2	PI	Jaicós	2205201	city	1	5.23451	-1	0	0	0.0	19104	False	False
21	2020-05-20	1	PI	Joaquim Pires	2205409	city	2	13.9334	2	0	0	0.0	14354	False	False
21	2020-05-20	27	PI	José de Freitas	2205508	city	13	33.1565	1	1	0	0.0769	39208	False	False
21	2020-05-20	2	PI	Juazeiro do Piauí	2205516	city	1	18.25484	0	0	0	0.0	5478	False	False
21	2020-05-20	19	PI	Júlio Borges	2205524	city	3	53.31438	0	2	0	0.6667	5627	False	False
21	2020-05-20	32	PI	Lagoa do Barro do Piauí	2205565	city	4	85.92911	2	0	0	0.0	4655	False	False
21	2020-05-20	8	PI	Lagoa do Piauí	2205581	city	6	147.6378	1	0	0	0.0	4064	False	False
21	2020-05-20	5	PI	Lagoa do Sítio	2205599	city	1	19.31621	0	0	0	0.0	5177	False	False
21	2020-05-20	6	PI	Landri Sales	2205607	city	4	75.54297	0	0	0	0.0	5295	False	False
21	2020-05-20	34	PI	Luís Correia	2205706	city	7	23.09393	0	0	0	0.0	30311	False	False
21	2020-05-20	28	PI	Luzilândia	2205805	city	6	23.54234	0	1	0	0.1667	25486	False	False
21	2020-05-20	27	PI	Manoel Emídio	2205904	city	1	18.69508	0	1	0	1.0	5349	False	False
21	2020-05-20	11	PI	Marcolândia	2205953	city	4	47.10316	0	0	0	0.0	8492	False	False
21	2020-05-20	17	PI	Marcos Parente	2206001	city	2	43.96571	0	0	0	0.0	4549	False	False
21	2020-05-20	8	PI	Matias Olímpio	2206100	city	3	27.43233	1	1	0	0.3333	10936	False	False
21	2020-05-20	31	PI	Miguel Alves	2206209	city	38	112.55924	7	0	0	0.0	33760	False	False
21	2020-05-20	24	PI	Monsenhor Gil	2206407	city	10	94.66111	1	0	0	0.0	10564	False	False
21	2020-05-20	19	PI	Monsenhor Hipólito	2206506	city	6	77.42935	0	1	0	0.1667	7749	False	False
21	2020-05-20	23	PI	Morro Cabeça no Tempo	2206654	city	1	22.06531	0	0	0	0.0	4532	False	False
21	2020-05-20	12	PI	Morro do Chapéu do Piauí	2206670	city	7	103.00177	1	0	0	0.0	6796	False	False
21	2020-05-20	28	PI	Nazaré do Piauí	2206704	city	1	13.62583	0	0	0	0.0	7339	False	False
21	2020-05-20	30	PI	Nazária	2206720	city	3	35.00583	0	0	0	0.0	8570	False	False
21	2020-05-20	2	PI	Nossa Senhora dos Remédios	2206803	city	3	34.5145	0	0	0	0.0	8692	False	False
21	2020-05-20	3	PI	Nova Santa Rita	2207959	city	0		-1	0	0	0.0	4374	False	False
21	2020-05-20	26	PI	Oeiras	2207009	city	41	110.72403	1	0	0	0.0	37029	False	False
21	2020-05-20	3	PI	Olho D'Água do Piauí	2207108	city	1	40.66694	0	0	0	0.0	2459	False	False
21	2020-05-20	1	PI	Padre Marcos	2207207	city	1	14.56028	1	0	0	0.0	6868	False	False
21	2020-05-20	23	PI	Palmeirais	2207504	city	4	27.51221	0	0	0	0.0	14539	False	False
21	2020-05-20	1	PI	Parnaguá	2207603	city	1	9.26698	1	0	0	0.0	10791	False	False
21	2020-05-20	54	PI	Parnaíba	2207702	city	171	111.70776	13	5	0	0.0292	153078	False	False
21	2020-05-20	3	PI	Passagem Franca do Piauí	2207751	city	1	23.18572	0	0	0	0.0	4313	False	False
21	2020-05-20	7	PI	Pau D'Arco do Piauí	2207793	city	4	98.88752	0	0	0	0.0	4045	False	False
21	2020-05-20	2	PI	Paulistana	2207801	city	1	4.87258	0	0	0	0.0	20523	False	False
21	2020-05-20	6	PI	Pavussu	2207850	city	1	27.19608	0	1	0	1.0	3677	False	False
21	2020-05-20	32	PI	Pedro II	2207900	city	23	59.3671	3	1	0	0.0435	38742	False	False
21	2020-05-20	1	PI	Pedro Laurentino	2207934	city	1	39.43218	1	0	0	0.0	2536	False	False
21	2020-05-20	36	PI	Picos	2208007	city	123	157.24476	3	4	1	0.0325	78222	False	False
21	2020-05-20	38	PI	Pimenteiras	2208106	city	4	32.98425	1	0	0	0.0	12127	False	False
21	2020-05-20	24	PI	Pio IX	2208205	city	12	65.1289	1	0	0	0.0	18425	False	False
21	2020-05-20	45	PI	Piracuruca	2208304	city	16	55.57292	1	2	0	0.125	28791	False	False
21	2020-05-20	26	PI	Piripiri	2208403	city	51	80.01004	2	1	0	0.0196	63742	False	False
21	2020-05-20	18	PI	Porto	2208502	city	1	7.95672	0	0	0	0.0	12568	False	False
21	2020-05-20	23	PI	Queimada Nova	2208650	city	5	55.60498	-1	0	0	0.0	8992	False	False
21	2020-05-20	13	PI	Redenção do Gurguéia	2208700	city	1	11.39212	0	0	0	0.0	8778	False	False
21	2020-05-20	18	PI	Regeneração	2208809	city	1	5.56235	0	0	0	0.0	17978	False	False
21	2020-05-20	33	PI	Ribeira do Piauí	2208874	city	1	22.33639	0	0	0	0.0	4477	False	False
21	2020-05-20	8	PI	Ribeiro Gonçalves	2208908	city	3	40.86637	0	0	0	0.0	7341	False	False
21	2020-05-20	26	PI	Rio Grande do Piauí	2209005	city	5	77.73632	0	1	0	0.2	6432	False	False
21	2020-05-20	1	PI	Santa Cruz do Piauí	2209104	city	1	16.02564	1	0	0	0.0	6240	False	False
21	2020-05-20	15	PI	Santa Luz	2209302	city	1	17.06485	0	1	0	1.0	5860	False	False
21	2020-05-20	1	PI	Santo Antônio de Lisboa	2209401	city	1	15.58846	1	0	0	0.0	6415	False	False
21	2020-05-20	25	PI	São Francisco do Piauí	2209708	city	1	15.56905	0	1	0	1.0	6423	False	False
21	2020-05-20	19	PI	São Gonçalo do Piauí	2209807	city	2	39.88036	0	1	0	0.5	5015	False	False
21	2020-05-20	6	PI	São João da Canabrava	2209856	city	1	21.70139	0	0	0	0.0	4608	False	False
21	2020-05-20	13	PI	São João da Fronteira	2209872	city	0		0	0	0	0.0	6042	False	False
21	2020-05-20	20	PI	São João do Piauí	2210003	city	8	38.83307	0	0	0	0.0	20601	False	False
21	2020-05-20	55	PI	São José do Divino	2210052	city	4	74.8223	0	1	0	0.25	5346	False	False
21	2020-05-20	14	PI	São José do Peixe	2210102	city	1	26.70227	0	0	0	0.0	3745	False	False
21	2020-05-20	34	PI	São José do Piauí	2210201	city	2	29.82849	0	0	0	0.0	6705	False	False
21	2020-05-20	21	PI	São Julião	2210300	city	7	110.011	0	0	0	0.0	6363	False	False
21	2020-05-20	22	PI	São Lourenço do Piauí	2210359	city	1	21.86748	0	0	0	0.0	4573	False	False
21	2020-05-20	14	PI	São Luis do Piauí	2210375	city	1	37.82148	0	0	0	0.0	2644	False	False
21	2020-05-20	19	PI	São Miguel da Baixa Grande	2210383	city	1	40.78303	0	0	0	0.0	2452	False	False
21	2020-05-20	23	PI	São Pedro do Piauí	2210508	city	10	69.97411	0	0	0	0.0	14291	False	False
21	2020-05-20	37	PI	São Raimundo Nonato	2210607	city	39	112.35955	1	0	0	0.0	34710	False	False
21	2020-05-20	7	PI	Sigefredo Pacheco	2210656	city	1	9.95917	0	0	0	0.0	10041	False	False
21	2020-05-20	12	PI	Simplício Mendes	2210805	city	14	110.14082	1	0	0	0.0	12711	False	False
21	2020-05-20	8	PI	Socorro do Piauí	2210904	city	1	21.88663	0	1	0	1.0	4569	False	False
21	2020-05-20	63	PI	Teresina	2211001	city	1504	173.90399	119	45	3	0.0299	864845	False	False
21	2020-05-20	33	PI	União	2211100	city	50	112.39744	9	0	0	0.0	44485	False	False
21	2020-05-20	24	PI	Uruçuí	2211209	city	37	171.63002	4	2	0	0.0541	21558	False	False
21	2020-05-20	20	PI	Valença do Piauí	2211308	city	3	14.34172	0	1	0	0.3333	20918	False	False
21	2020-05-20	26	PI	Várzea Grande	2211407	city	1	22.77386	0	0	0	0.0	4391	False	False
21	2020-05-20	10	PI	Vera Mendes	2211506	city	2	64.99838	0	0	0	0.0	3077	False	False
21	2020-05-20	18	PI	Vila Nova do Piauí	2211605	city	2	67.3174	0	0	0	0.0	2971	False	False
21	2020-05-20	13	PR	Abatiá	4100103	city	1	13.41022	0	0	0	0.0	7457	False	False
21	2020-05-20	12	PR	Agudos do Sul	4100301	city	11	117.38342	1	0	0	0.0	9371	False	False
21	2020-05-20	52	PR	Almirante Tamandaré	4100400	city	15	12.6451	0	0	0	0.0	118623	False	False
21	2020-05-20	33	PR	Alto Paraná	4100608	city	7	47.39336	0	0	0	0.0	14770	False	False
21	2020-05-20	19	PR	Alvorada do Sul	4100806	city	4	35.06926	0	0	0	0.0	11406	False	False
21	2020-05-20	32	PR	Amaporã	4100905	city	16	255.7136	0	0	0	0.0	6257	False	False
21	2020-05-20	17	PR	Ampére	4101002	city	5	26.10693	0	1	0	0.2	19152	False	False
21	2020-05-20	2	PR	Anahy	4101051	city	1	35.70154	0	0	0	0.0	2801	False	False
21	2020-05-20	6	PR	Andirá	4101101	city	3	14.97679	1	0	0	0.0	20031	False	False
21	2020-05-20	38	PR	Apucarana	4101408	city	29	21.48212	1	3	1	0.1034	134996	False	False
21	2020-05-20	50	PR	Arapongas	4101507	city	19	15.44376	0	1	0	0.0526	123027	False	False
21	2020-05-20	48	PR	Araruna	4101705	city	16	114.53114	0	1	0	0.0625	13970	False	False
21	2020-05-20	50	PR	Araucária	4101804	city	32	22.24648	3	0	0	0.0	143843	False	False
21	2020-05-20	36	PR	Assaí	4101903	city	1	6.61419	0	0	0	0.0	15119	False	False
21	2020-05-20	50	PR	Assis Chateaubriand	4102000	city	23	68.94071	1	0	0	0.0	33362	False	False
21	2020-05-20	46	PR	Balsa Nova	4102307	city	5	38.63689	0	0	0	0.0	12941	False	False
21	2020-05-20	45	PR	Bandeirantes	4102406	city	3	9.56419	0	1	0	0.3333	31367	False	False
21	2020-05-20	27	PR	Barracão	4102604	city	3	29.19708	0	0	0	0.0	10275	False	False
21	2020-05-20	29	PR	Boa Vista da Aparecida	4103057	city	1	13.17349	0	0	0	0.0	7591	False	False
21	2020-05-20	1	PR	Braganey	4103354	city	1	18.42639	1	0	0	0.0	5427	False	False
21	2020-05-20	11	PR	Cafeara	4103404	city	1	34.08316	0	0	0	0.0	2934	False	False
21	2020-05-20	1	PR	Cafelândia	4103453	city	2	11.03753	2	0	0	0.0	18120	False	False
21	2020-05-20	6	PR	Cambará	4103602	city	1	3.94322	0	0	0	0.0	25360	False	False
21	2020-05-20	50	PR	Cambé	4103701	city	19	17.83485	2	1	0	0.0526	106533	False	False
21	2020-05-20	42	PR	Campina da Lagoa	4103909	city	1	7.04126	0	1	0	1.0	14202	False	False
21	2020-05-20	48	PR	Campina Grande do Sul	4104006	city	16	36.96174	0	3	0	0.1875	43288	False	False
21	2020-05-20	11	PR	Campo Bonito	4104055	city	2	52.17845	0	0	0	0.0	3833	False	False
21	2020-05-20	24	PR	Campo do Tenente	4104105	city	1	12.54548	0	0	0	0.0	7971	False	False
21	2020-05-20	65	PR	Campo Largo	4104204	city	35	26.51475	4	2	0	0.0571	132002	False	False
21	2020-05-20	48	PR	Campo Magro	4104253	city	2	6.82175	0	0	0	0.0	29318	False	False
21	2020-05-20	57	PR	Campo Mourão	4104303	city	48	50.60142	0	4	0	0.0833	94859	False	False
21	2020-05-20	2	PR	Capanema	4104501	city	2	10.45806	1	0	0	0.0	19124	False	False
21	2020-05-20	1	PR	Carambeí	4104659	city	1	4.27077	1	0	0	0.0	23415	False	False
21	2020-05-20	22	PR	Carlópolis	4104709	city	0		0	0	0	0.0	14320	False	False
21	2020-05-20	59	PR	Cascavel	4104808	city	166	50.5398	18	6	1	0.0361	328454	False	False
21	2020-05-20	53	PR	Castro	4104907	city	3	4.19674	0	0	0	0.0	71484	False	False
21	2020-05-20	10	PR	Centenário do Sul	4105102	city	2	18.47234	0	0	0	0.0	10827	False	False
21	2020-05-20	24	PR	Céu Azul	4105300	city	5	42.49894	0	0	0	0.0	11765	False	False
21	2020-05-20	47	PR	Chopinzinho	4105409	city	2	10.38745	0	0	0	0.0	19254	False	False
21	2020-05-20	70	PR	Cianorte	4105508	city	26	31.46938	0	1	0	0.0385	82620	False	False
21	2020-05-20	7	PR	Cidade Gaúcha	4105607	city	2	15.80778	0	0	0	0.0	12652	False	False
21	2020-05-20	60	PR	Colombo	4105805	city	30	12.3089	0	0	0	0.0	243726	False	False
21	2020-05-20	12	PR	Colorado	4105904	city	4	16.65834	0	0	0	0.0	24012	False	False
21	2020-05-20	53	PR	Contenda	4106209	city	3	16.14292	0	0	0	0.0	18584	False	False
21	2020-05-20	49	PR	Cornélio Procópio	4106407	city	19	39.71157	4	0	0	0.0	47845	False	False
21	2020-05-20	9	PR	Coronel Vivida	4106506	city	1	4.823	0	0	0	0.0	20734	False	False
21	2020-05-20	3	PR	Cruzeiro do Iguaçu	4106571	city	2	47.03669	0	0	0	0.0	4252	False	False
21	2020-05-20	32	PR	Cruzeiro do Sul	4106704	city	6	134.25822	0	0	0	0.0	4469	False	False
21	2020-05-20	70	PR	Curitiba	4106902	city	677	35.02138	29	34	0	0.0502	1933105	False	False
21	2020-05-20	1	PR	Diamante do Sul	4107124	city	2	58.15644	2	0	0	0.0	3439	False	False
21	2020-05-20	33	PR	Dois Vizinhos	4107207	city	1	2.46057	0	0	0	0.0	40641	False	False
21	2020-05-20	57	PR	Faxinal	4107603	city	2	11.59353	0	0	0	0.0	17251	False	False
21	2020-05-20	50	PR	Fazenda Rio Grande	4107652	city	40	39.91657	1	3	0	0.075	100209	False	False
21	2020-05-20	2	PR	Fernandes Pinheiro	4107736	city	1	17.71165	0	0	0	0.0	5646	False	False
21	2020-05-20	9	PR	Figueira	4107751	city	1	12.87001	0	0	0	0.0	7770	False	False
21	2020-05-20	29	PR	Floresta	4107900	city	2	29.52465	0	0	0	0.0	6774	False	False
21	2020-05-20	64	PR	Foz do Iguaçu	4108304	city	77	29.78355	1	2	0	0.026	258532	False	False
21	2020-05-20	51	PR	Francisco Beltrão	4108403	city	9	9.88001	0	1	1	0.1111	91093	False	False
21	2020-05-20	12	PR	General Carneiro	4108502	city	2	14.58789	0	0	0	0.0	13710	False	False
21	2020-05-20	50	PR	Goioerê	4108601	city	5	17.31062	0	0	0	0.0	28884	False	False
21	2020-05-20	62	PR	Guaíra	4108809	city	14	42.27181	0	3	0	0.2143	33119	False	False
21	2020-05-20	35	PR	Guairaçá	4108908	city	7	106.36681	0	1	0	0.1429	6581	False	False
21	2020-05-20	34	PR	Guaraci	4109203	city	5	90.87605	0	0	0	0.0	5502	False	False
21	2020-05-20	47	PR	Guaraniaçu	4109302	city	9	72.16164	0	0	0	0.0	12472	False	False
21	2020-05-20	55	PR	Guarapuava	4109401	city	20	11.01904	3	0	0	0.0	181504	False	False
21	2020-05-20	13	PR	Guaraqueçaba	4109500	city	1	13.09586	0	1	0	1.0	7636	False	False
21	2020-05-20	27	PR	Guaratuba	4109609	city	6	16.1869	1	0	0	0.0	37067	False	False
21	2020-05-20	50	PR	Ibaiti	4109708	city	2	6.37674	0	0	0	0.0	31364	False	False
21	2020-05-20	47	PR	Ibema	4109757	city	12	188.91688	0	0	0	0.0	6352	False	False
21	2020-05-20	31	PR	Ibiporã	4109807	city	3	5.49874	0	0	0	0.0	54558	False	False
21	2020-05-20	33	PR	Imbaú	4110078	city	2	15.25437	0	0	0	0.0	13111	False	False
21	2020-05-20	11	PR	Imbituva	4110102	city	19	58.34664	0	0	0	0.0	32564	False	False
21	2020-05-20	60	PR	Importados/Indefinidos		city	40		1	3	0	0.075		False	False
21	2020-05-20	16	PR	Inácio Martins	4110201	city	1	8.98876	0	0	0	0.0	11125	False	False
21	2020-05-20	6	PR	Irati	4110706	city	1	1.64671	0	0	0	0.0	60727	False	False
21	2020-05-20	55	PR	Iretama	4110805	city	3	29.50143	0	1	0	0.3333	10169	False	False
21	2020-05-20	7	PR	Itaipulândia	4110953	city	1	8.94775	0	0	0	0.0	11176	False	False
21	2020-05-20	33	PR	Itaperuçu	4111258	city	6	20.95411	0	0	0	0.0	28634	False	False
21	2020-05-20	22	PR	Itaúna do Sul	4111308	city	1	34.90401	0	0	0	0.0	2865	False	False
21	2020-05-20	21	PR	Ivaí	4111407	city	1	7.20513	0	0	0	0.0	13879	False	False
21	2020-05-20	43	PR	Ivaiporã	4111506	city	7	21.88594	0	2	0	0.2857	31984	False	False
21	2020-05-20	31	PR	Jacarezinho	4111803	city	1	2.53949	0	0	0	0.0	39378	False	False
21	2020-05-20	33	PR	Jaguapitã	4111902	city	1	7.34214	0	0	0	0.0	13620	False	False
21	2020-05-20	6	PR	Jaguariaíva	4112009	city	1	2.86886	0	0	0	0.0	34857	False	False
21	2020-05-20	32	PR	Japurá	4112405	city	1	10.61008	0	0	0	0.0	9425	False	False
21	2020-05-20	38	PR	Jataizinho	4112702	city	2	15.88815	0	0	0	0.0	12588	False	False
21	2020-05-20	39	PR	Jussara	4113007	city	1	14.25923	0	1	0	1.0	7013	False	False
21	2020-05-20	7	PR	Kaloré	4113106	city	1	24.39024	0	0	0	0.0	4100	False	False
21	2020-05-20	51	PR	Lapa	4113205	city	4	8.30513	0	0	0	0.0	48163	False	False
21	2020-05-20	5	PR	Laranjeiras do Sul	4113304	city	1	3.11789	0	0	0	0.0	32073	False	False
21	2020-05-20	49	PR	Leópolis	4113403	city	1	25.29084	0	0	0	0.0	3954	False	False
21	2020-05-20	19	PR	Loanda	4113502	city	2	8.66326	0	0	0	0.0	23086	False	False
21	2020-05-20	65	PR	Londrina	4113700	city	175	30.71614	13	18	1	0.1029	569733	False	False
21	2020-05-20	1	PR	Luiziana	4113734	city	1	13.77031	1	0	0	0.0	7262	False	False
21	2020-05-20	22	PR	Lupionópolis	4113809	city	0		0	0	0	0.0	4920	False	False
21	2020-05-20	14	PR	Mallet	4113908	city	2	14.67351	0	0	0	0.0	13630	False	False
21	2020-05-20	7	PR	Mamborê	4114005	city	3	22.84496	0	0	0	0.0	13132	False	False
21	2020-05-20	27	PR	Mandaguaçu	4114104	city	3	13.14694	1	0	0	0.0	22819	False	False
21	2020-05-20	30	PR	Mandaguari	4114203	city	2	5.81395	0	0	0	0.0	34400	False	False
21	2020-05-20	49	PR	Mandirituba	4114302	city	4	14.88704	0	0	0	0.0	26869	False	False
21	2020-05-20	6	PR	Mangueirinha	4114401	city	3	17.94902	0	0	0	0.0	16714	False	False
21	2020-05-20	42	PR	Manoel Ribas	4114500	city	1	7.40631	0	1	0	1.0	13502	False	False
21	2020-05-20	53	PR	Marechal Cândido Rondon	4114609	city	3	5.66636	1	0	0	0.0	52944	False	False
21	2020-05-20	15	PR	Marialva	4114807	city	1	2.81722	0	0	0	0.0	35496	False	False
21	2020-05-20	17	PR	Marilândia do Sul	4114906	city	1	11.31734	0	0	0	0.0	8836	False	False
21	2020-05-20	23	PR	Marilena	4115002	city	10	141.32278	0	0	0	0.0	7076	False	False
21	2020-05-20	64	PR	Maringá	4115200	city	96	22.65936	4	6	0	0.0625	423666	False	False
21	2020-05-20	54	PR	Mariópolis	4115309	city	3	45.38578	0	0	0	0.0	6610	False	False
21	2020-05-20	41	PR	Marumbi	4115507	city	2	42.74418	0	0	0	0.0	4679	False	False
21	2020-05-20	52	PR	Matinhos	4115705	city	2	5.76037	0	0	0	0.0	34720	False	False
21	2020-05-20	53	PR	Medianeira	4115804	city	17	36.79813	0	0	0	0.0	46198	False	False
21	2020-05-20	21	PR	Mirador	4115903	city	13	587.43787	0	1	0	0.0769	2213	False	False
21	2020-05-20	5	PR	Missal	4116059	city	1	9.34405	0	0	0	0.0	10702	False	False
21	2020-05-20	33	PR	Morretes	4116208	city	2	12.19066	0	0	0	0.0	16406	False	False
21	2020-05-20	16	PR	Nova Aliança do Ivaí	4116505	city	1	64.80881	0	0	0	0.0	1543	False	False
21	2020-05-20	3	PR	Nova Aurora	4116703	city	1	9.54927	0	0	0	0.0	10472	False	False
21	2020-05-20	29	PR	Nova Esperança	4116901	city	8	28.66972	2	0	0	0.0	27904	False	False
21	2020-05-20	23	PR	Nova Fátima	4117008	city	1	12.26542	0	0	0	0.0	8153	False	False
21	2020-05-20	33	PR	Nova Londrina	4117107	city	10	75.68304	0	0	0	0.0	13213	False	False
21	2020-05-20	41	PR	Paiçandu	4117503	city	2	4.84484	1	0	0	0.0	41281	False	False
21	2020-05-20	47	PR	Palmas	4117602	city	2	3.92265	0	0	0	0.0	50986	False	False
21	2020-05-20	49	PR	Palmeira	4117701	city	2	5.90371	0	0	0	0.0	33877	False	False
21	2020-05-20	20	PR	Palotina	4117909	city	7	21.98078	1	0	0	0.0	31846	False	False
21	2020-05-20	24	PR	Paraíso do Norte	4118006	city	12	86.7679	0	1	1	0.0833	13830	False	False
21	2020-05-20	32	PR	Paranacity	4118105	city	6	52.30126	0	0	0	0.0	11472	False	False
21	2020-05-20	49	PR	Paranaguá	4118204	city	41	26.46254	0	3	0	0.0732	154936	False	False
21	2020-05-20	25	PR	Paranapoema	4118303	city	2	62.44146	0	0	0	0.0	3203	False	False
21	2020-05-20	58	PR	Paranavaí	4118402	city	80	90.52436	0	6	0	0.075	88374	False	False
21	2020-05-20	61	PR	Pato Branco	4118501	city	17	20.51134	1	1	0	0.0588	82881	False	False
21	2020-05-20	6	PR	Paula Freitas	4118600	city	3	51.08122	0	0	0	0.0	5873	False	False
21	2020-05-20	53	PR	Peabiru	4118808	city	2	14.2898	0	0	0	0.0	13996	False	False
21	2020-05-20	6	PR	Piên	4119103	city	1	7.8456	0	0	0	0.0	12746	False	False
21	2020-05-20	65	PR	Pinhais	4119152	city	47	35.56376	6	2	0	0.0426	132157	False	False
21	2020-05-20	31	PR	Pinhal de São Bento	4119251	city	1	36.61662	0	0	0	0.0	2731	False	False
21	2020-05-20	47	PR	Pinhão	4119301	city	2	6.17455	0	0	0	0.0	32391	False	False
21	2020-05-20	48	PR	Piraquara	4119509	city	28	24.77087	4	0	0	0.0	113036	False	False
21	2020-05-20	1	PR	Pitanga	4119608	city	1	3.29924	1	0	0	0.0	30310	False	False
21	2020-05-20	32	PR	Planaltina do Paraná	4119707	city	9	211.11893	0	0	0	0.0	4263	False	False
21	2020-05-20	61	PR	Ponta Grossa	4119905	city	44	12.50938	10	0	0	0.0	351736	False	False
21	2020-05-20	12	PR	Pontal do Paraná	4119954	city	3	10.99546	0	0	0	0.0	27284	False	False
21	2020-05-20	23	PR	Prado Ferreira	4120333	city	4	106.5814	0	0	0	0.0	3753	False	False
21	2020-05-20	45	PR	Primeiro de Maio	4120507	city	2	17.98076	0	1	0	0.5	11123	False	False
21	2020-05-20	54	PR	Quatiguá	4120705	city	2	26.84924	0	1	0	0.5	7449	False	False
21	2020-05-20	51	PR	Quatro Barras	4120804	city	4	16.97865	0	0	0	0.0	23559	False	False
21	2020-05-20	29	PR	Querência do Norte	4121000	city	8	65.54154	0	0	0	0.0	12206	False	False
21	2020-05-20	44	PR	Quitandinha	4121208	city	14	73.49467	1	0	0	0.0	19049	False	False
21	2020-05-20	32	PR	Ramilândia	4121257	city	2	44.93372	0	0	0	0.0	4451	False	False
21	2020-05-20	13	PR	Realeza	4121406	city	2	11.81893	0	0	0	0.0	16922	False	False
21	2020-05-20	8	PR	Rebouças	4121505	city	1	6.71186	0	0	0	0.0	14899	False	False
21	2020-05-20	2	PR	Reserva	4121703	city	3	11.22965	0	0	0	0.0	26715	False	False
21	2020-05-20	23	PR	Ribeirão do Pinhal	4121901	city	14	107.45261	0	1	0	0.0714	13029	False	False
21	2020-05-20	52	PR	Rio Branco do Sul	4122206	city	5	15.43353	0	0	0	0.0	32397	False	False
21	2020-05-20	55	PR	Rio Negro	4122305	city	8	23.41235	0	1	0	0.125	34170	False	False
21	2020-05-20	47	PR	Rolândia	4122404	city	4	6.00781	1	0	0	0.0	66580	False	False
21	2020-05-20	2	PR	Salto do Itararé	4122909	city	1	20.26342	0	0	0	0.0	4935	False	False
21	2020-05-20	37	PR	Santa Cruz de Monte Castelo	4123303	city	4	51.28205	0	0	0	0.0	7800	False	False
21	2020-05-20	46	PR	Santa Fé	4123402	city	7	58.15403	0	1	0	0.1429	12037	False	False
21	2020-05-20	33	PR	Santa Isabel do Ivaí	4123709	city	13	151.83368	1	1	0	0.0769	8562	False	False
21	2020-05-20	22	PR	Santa Mariana	4123907	city	1	8.52951	0	0	0	0.0	11724	False	False
21	2020-05-20	39	PR	Santa Mônica	4123956	city	9	226.07385	0	1	0	0.1111	3981	False	False
21	2020-05-20	37	PR	Santana do Itararé	4124004	city	1	20.03205	0	0	0	0.0	4992	False	False
21	2020-05-20	9	PR	Santa Tereza do Oeste	4124020	city	3	29.58872	1	0	0	0.0	10139	False	False
21	2020-05-20	32	PR	Santa Terezinha de Itaipu	4124053	city	13	55.40166	0	0	0	0.0	23465	False	False
21	2020-05-20	8	PR	Santo Antônio da Platina	4124103	city	2	4.34849	0	0	0	0.0	45993	False	False
21	2020-05-20	35	PR	Santo Antônio do Caiuá	4124202	city	20	757.28891	0	1	0	0.05	2641	False	False
21	2020-05-20	16	PR	Santo Inácio	4124509	city	3	55.16734	0	0	0	0.0	5438	False	False
21	2020-05-20	6	PR	São João	4124806	city	1	9.76467	0	0	0	0.0	10241	False	False
21	2020-05-20	37	PR	São João do Caiuá	4124905	city	33	563.62084	0	1	0	0.0303	5855	False	False
21	2020-05-20	43	PR	São João do Ivaí	4125001	city	6	58.71416	0	1	0	0.1667	10219	False	False
21	2020-05-20	13	PR	São José da Boa Vista	4125407	city	1	16.11344	0	0	0	0.0	6206	False	False
21	2020-05-20	53	PR	São José dos Pinhais	4125506	city	53	16.39141	1	4	0	0.0755	323340	False	False
21	2020-05-20	49	PR	São Manoel do Paraná	4125555	city	1	46.2963	0	0	0	0.0	2160	False	False
21	2020-05-20	8	PR	São Miguel do Iguaçu	4125704	city	2	7.28544	0	0	0	0.0	27452	False	False
21	2020-05-20	48	PR	Sarandi	4126256	city	6	6.20553	1	1	1	0.1667	96688	False	False
21	2020-05-20	3	PR	Saudade do Iguaçu	4126272	city	1	18.18182	0	0	0	0.0	5500	False	False
21	2020-05-20	46	PR	Sertaneja	4126405	city	1	18.92506	0	0	0	0.0	5284	False	False
21	2020-05-20	5	PR	Sertanópolis	4126504	city	1	6.10911	0	1	0	1.0	16369	False	False
21	2020-05-20	28	PR	Siqueira Campos	4126603	city	3	14.27484	0	2	0	0.6667	21016	False	False
21	2020-05-20	1	PR	Tamarana	4126678	city	1	6.75813	1	1	1	1.0	14797	False	False
21	2020-05-20	32	PR	Tamboara	4126702	city	15	292.96875	0	1	0	0.0667	5120	False	False
21	2020-05-20	58	PR	Telêmaco Borba	4127106	city	24	30.38975	0	0	0	0.0	78974	False	False
21	2020-05-20	49	PR	Terra Boa	4127205	city	2	11.70001	0	1	0	0.5	17094	False	False
21	2020-05-20	53	PR	Terra Rica	4127304	city	15	89.34421	1	0	0	0.0	16789	False	False
21	2020-05-20	9	PR	Tijucas do Sul	4127601	city	3	17.78516	0	0	0	0.0	16868	False	False
21	2020-05-20	43	PR	Toledo	4127700	city	9	6.39954	1	0	0	0.0	140635	False	False
21	2020-05-20	21	PR	Três Barras do Paraná	4127858	city	9	74.75083	0	0	0	0.0	12040	False	False
21	2020-05-20	10	PR	Tuneiras do Oeste	4127908	city	2	23.34812	0	0	0	0.0	8566	False	False
21	2020-05-20	37	PR	Tupãssi	4127957	city	1	12.30921	0	0	0	0.0	8124	False	False
21	2020-05-20	61	PR	Umuarama	4128104	city	20	17.92805	2	1	0	0.05	111557	False	False
21	2020-05-20	55	PR	União da Vitória	4128203	city	9	15.64755	0	0	0	0.0	57517	False	False
21	2020-05-20	15	PR	Uraí	4128401	city	4	35.35443	1	1	0	0.25	11314	False	False
21	2020-05-20	51	PR	Verê	4128609	city	3	41.3394	0	1	0	0.3333	7257	False	False
21	2020-05-20	44	PR	Vitorino	4128708	city	1	14.62416	0	0	0	0.0	6838	False	False
21	2020-05-20	9	PR	Wenceslau Braz	4128500	city	7	36.05645	1	0	0	0.0	19414	False	False
21	2020-05-20	52	RJ	Angra dos Reis	3300100	city	404	198.24815	1	18	2	0.0446	203785	False	False
21	2020-05-20	28	RJ	Aperibé	3300159	city	9	76.53712	0	0	0	0.0	11759	False	False
21	2020-05-20	48	RJ	Araruama	3300209	city	82	61.93353	0	3	0	0.0366	132400	False	False
21	2020-05-20	36	RJ	Areal	3300225	city	10	79.54184	0	0	0	0.0	12572	False	False
21	2020-05-20	37	RJ	Armação dos Búzios	3300233	city	33	97.43136	0	0	0	0.0	33870	False	False
21	2020-05-20	50	RJ	Arraial do Cabo	3300258	city	33	108.73505	0	2	0	0.0606	30349	False	False
21	2020-05-20	48	RJ	Barra do Piraí	3300308	city	70	69.73918	0	11	0	0.1571	100374	False	False
21	2020-05-20	77	RJ	Barra Mansa	3300407	city	123	66.69848	0	8	0	0.065	184412	False	False
21	2020-05-20	56	RJ	Belford Roxo	3300456	city	498	97.4739	2	57	3	0.1145	510906	False	False
21	2020-05-20	44	RJ	Bom Jardim	3300506	city	11	40.0787	0	2	0	0.1818	27446	False	False
21	2020-05-20	41	RJ	Bom Jesus do Itabapoana	3300605	city	44	118.61117	0	2	0	0.0455	37096	False	False
21	2020-05-20	44	RJ	Cabo Frio	3300704	city	222	98.00243	1	7	1	0.0315	226525	False	False
21	2020-05-20	41	RJ	Cachoeiras de Macacu	3300803	city	68	115.37744	0	6	0	0.0882	58937	False	False
21	2020-05-20	7	RJ	Cambuci	3300902	city	15	96.74299	0	0	0	0.0	15505	False	False
21	2020-05-20	58	RJ	Campos dos Goytacazes	3301009	city	372	73.29356	0	14	0	0.0376	507548	False	False
21	2020-05-20	42	RJ	Cantagalo	3301108	city	4	19.82947	0	0	0	0.0	20172	False	False
21	2020-05-20	36	RJ	Carapebus	3300936	city	8	49.07674	0	1	0	0.125	16301	False	False
21	2020-05-20	13	RJ	Cardoso Moreira	3301157	city	6	46.79092	0	0	0	0.0	12823	False	False
21	2020-05-20	19	RJ	Carmo	3301207	city	12	63.50886	0	0	0	0.0	18895	False	False
21	2020-05-20	44	RJ	Casimiro de Abreu	3301306	city	52	117.68966	0	3	0	0.0577	44184	False	False
21	2020-05-20	3	RJ	Comendador Levy Gasparian	3300951	city	2	23.36176	0	0	0	0.0	8561	False	False
21	2020-05-20	29	RJ	Conceição de Macabu	3301405	city	9	38.74634	0	0	0	0.0	23228	False	False
21	2020-05-20	25	RJ	Cordeiro	3301504	city	7	31.92557	0	0	0	0.0	21926	False	False
21	2020-05-20	58	RJ	Duque de Caxias	3301702	city	1161	126.25109	3	155	4	0.1335	919596	False	False
21	2020-05-20	16	RJ	Engenheiro Paulo de Frontin	3301801	city	6	42.85102	0	1	0	0.1667	14002	False	False
21	2020-05-20	64	RJ	Guapimirim	3301850	city	57	94.18841	1	7	1	0.1228	60517	False	False
21	2020-05-20	48	RJ	Iguaba Grande	3301876	city	52	183.68068	0	7	0	0.1346	28310	False	False
21	2020-05-20	61	RJ	Importados/Indefinidos		city	7		-1	0	-1	0.0		False	False
21	2020-05-20	55	RJ	Itaboraí	3301900	city	528	219.45867	2	43	3	0.0814	240592	False	False
21	2020-05-20	49	RJ	Itaguaí	3302007	city	149	112.01407	0	24	0	0.1611	133019	False	False
21	2020-05-20	24	RJ	Italva	3302056	city	12	78.91103	0	1	0	0.0833	15207	False	False
21	2020-05-20	20	RJ	Itaocara	3302106	city	28	120.51304	0	3	0	0.1071	23234	False	False
21	2020-05-20	46	RJ	Itaperuna	3302205	city	37	35.84438	0	0	0	0.0	103224	False	False
21	2020-05-20	41	RJ	Itatiaia	3302254	city	7	22.00912	-5	0	0	0.0	31805	False	False
21	2020-05-20	44	RJ	Japeri	3302270	city	80	76.35919	0	3	0	0.0375	104768	False	False
21	2020-05-20	10	RJ	Laje do Muriaé	3302304	city	3	40.78858	0	0	0	0.0	7355	False	False
21	2020-05-20	51	RJ	Macaé	3302403	city	188	73.24523	0	16	0	0.0851	256672	False	False
21	2020-05-20	28	RJ	Macuco	3302452	city	4	71.44133	0	0	0	0.0	5599	False	False
21	2020-05-20	49	RJ	Magé	3302502	city	350	142.81576	1	36	1	0.1029	245071	False	False
21	2020-05-20	54	RJ	Mangaratiba	3302601	city	41	92.20113	0	2	0	0.0488	44468	False	False
21	2020-05-20	53	RJ	Maricá	3302700	city	200	124.06409	0	17	0	0.085	161207	False	False
21	2020-05-20	36	RJ	Mendes	3302809	city	15	80.58451	0	1	0	0.0667	18614	False	False
21	2020-05-20	49	RJ	Mesquita	3302858	city	410	232.81829	1	43	1	0.1049	176103	False	False
21	2020-05-20	63	RJ	Miguel Pereira	3302908	city	12	46.9888	0	1	0	0.0833	25538	False	False
21	2020-05-20	21	RJ	Miracema	3303005	city	14	51.51984	0	0	0	0.0	27174	False	False
21	2020-05-20	13	RJ	Natividade	3303104	city	7	45.70086	0	0	0	0.0	15317	False	False
21	2020-05-20	48	RJ	Nilópolis	3303203	city	244	150.16771	4	27	6	0.1107	162485	False	False
21	2020-05-20	70	RJ	Niterói	3303302	city	1968	383.18951	0	65	0	0.033	513584	False	False
21	2020-05-20	47	RJ	Nova Friburgo	3303401	city	117	61.37512	1	13	1	0.1111	190631	False	False
21	2020-05-20	54	RJ	Nova Iguaçu	3303500	city	1179	143.58297	7	106	7	0.0899	821128	False	False
21	2020-05-20	41	RJ	Paracambi	3303609	city	115	220.06621	0	7	0	0.0609	52257	False	False
21	2020-05-20	47	RJ	Paraíba do Sul	3303708	city	59	133.22796	0	4	0	0.0678	44285	False	False
21	2020-05-20	42	RJ	Paraty	3303807	city	70	162.16842	0	3	0	0.0429	43165	False	False
21	2020-05-20	42	RJ	Paty do Alferes	3303856	city	10	36.01138	0	0	0	0.0	27769	False	False
21	2020-05-20	61	RJ	Petrópolis	3303906	city	273	89.16003	1	27	2	0.0989	306191	False	False
21	2020-05-20	33	RJ	Pinheiral	3303955	city	30	119.25584	0	0	0	0.0	25156	False	False
21	2020-05-20	39	RJ	Piraí	3304003	city	49	167.36688	0	2	0	0.0408	29277	False	False
21	2020-05-20	48	RJ	Porciúncula	3304102	city	12	63.67061	0	0	0	0.0	18847	False	False
21	2020-05-20	44	RJ	Porto Real	3304110	city	5	25.40263	0	0	0	0.0	19683	False	False
21	2020-05-20	44	RJ	Quatis	3304128	city	4	27.96812	0	0	0	0.0	14302	False	False
21	2020-05-20	52	RJ	Queimados	3304144	city	384	255.45673	1	10	1	0.026	150319	False	False
21	2020-05-20	36	RJ	Quissamã	3304151	city	20	80.97166	0	0	0	0.0	24700	False	False
21	2020-05-20	57	RJ	Resende	3304201	city	120	91.36522	1	8	1	0.0667	131341	False	False
21	2020-05-20	52	RJ	Rio Bonito	3304300	city	52	86.3773	0	4	0	0.0769	60201	False	False
21	2020-05-20	5	RJ	Rio Claro	3304409	city	14	75.55723	0	0	0	0.0	18529	False	False
21	2020-05-20	43	RJ	Rio das Flores	3304508	city	5	53.8561	0	0	0	0.0	9284	False	False
21	2020-05-20	53	RJ	Rio das Ostras	3304524	city	147	97.56162	3	11	3	0.0748	150674	False	False
21	2020-05-20	76	RJ	Rio de Janeiro	3304557	city	17066	253.9998	2535	2249	114	0.1318	6718903	False	False
21	2020-05-20	25	RJ	Santa Maria Madalena	3304607	city	4	38.44675	0	0	0	0.0	10404	False	False
21	2020-05-20	31	RJ	Santo Antônio de Pádua	3304706	city	28	65.91492	0	1	0	0.0357	42479	False	False
21	2020-05-20	39	RJ	São Fidélis	3304805	city	94	243.08878	0	0	0	0.0	38669	False	False
21	2020-05-20	41	RJ	São Francisco de Itabapoana	3304755	city	31	73.45101	0	2	0	0.0645	42205	False	False
21	2020-05-20	59	RJ	São Gonçalo	3304904	city	857	78.9979	1	74	1	0.0863	1084839	False	False
21	2020-05-20	46	RJ	São João da Barra	3305000	city	37	102.4874	0	2	0	0.0541	36102	False	False
21	2020-05-20	52	RJ	São João de Meriti	3305109	city	606	128.27949	2	55	2	0.0908	472406	False	False
21	2020-05-20	25	RJ	São José de Ubá	3305133	city	11	153.39562	0	0	0	0.0	7171	False	False
21	2020-05-20	24	RJ	São José do Vale do Rio Preto	3305158	city	22	100.94058	0	0	0	0.0	21795	False	False
21	2020-05-20	51	RJ	São Pedro da Aldeia	3305208	city	90	86.14419	0	4	0	0.0444	104476	False	False
21	2020-05-20	27	RJ	São Sebastião do Alto	3305307	city	2	21.37437	0	0	0	0.0	9357	False	False
21	2020-05-20	44	RJ	Sapucaia	3305406	city	32	175.55409	0	4	0	0.125	18228	False	False
21	2020-05-20	39	RJ	Saquarema	3305505	city	84	94.20209	0	6	0	0.0714	89170	False	False
21	2020-05-20	53	RJ	Seropédica	3305554	city	68	82.6125	0	4	0	0.0588	82312	False	False
21	2020-05-20	36	RJ	Silva Jardim	3305604	city	24	110.2232	0	3	0	0.125	21774	False	False
21	2020-05-20	42	RJ	Sumidouro	3305703	city	3	19.20246	0	0	0	0.0	15623	False	False
21	2020-05-20	46	RJ	Tanguá	3305752	city	45	131.16092	1	11	1	0.2444	34309	False	False
21	2020-05-20	52	RJ	Teresópolis	3305802	city	232	127.05784	3	16	3	0.069	182594	False	False
21	2020-05-20	46	RJ	Trajano de Moraes	3305901	city	0		0	0	0	0.0	10626	False	False
21	2020-05-20	48	RJ	Três Rios	3306008	city	83	101.46203	0	1	0	0.012	81804	False	False
21	2020-05-20	57	RJ	Valença	3306107	city	51	66.64663	1	3	1	0.0588	76523	False	False
21	2020-05-20	3	RJ	Varre-Sai	3306156	city	1	9.09091	0	0	0	0.0	11000	False	False
21	2020-05-20	28	RJ	Vassouras	3306206	city	17	46.07546	0	2	0	0.1176	36896	False	False
21	2020-05-20	58	RJ	Volta Redonda	3306305	city	545	199.62492	0	19	0	0.0349	273012	False	False
21	2020-05-20	38	RN	Acari	2400109	city	2	17.95977	1	0	0	0.0	11136	False	False
21	2020-05-20	54	RN	Açu	2400208	city	89	153.40331	5	4	0	0.0449	58017	False	False
21	2020-05-20	16	RN	Afonso Bezerra	2400307	city	5	45.31038	0	1	0	0.2	11035	False	False
21	2020-05-20	30	RN	Alexandria	2400505	city	5	36.82699	0	1	0	0.2	13577	False	False
21	2020-05-20	9	RN	Almino Afonso	2400604	city	1	21.11932	0	0	0	0.0	4735	False	False
21	2020-05-20	33	RN	Alto do Rodrigues	2400703	city	20	137.65572	0	2	0	0.1	14529	False	False
21	2020-05-20	7	RN	Angicos	2400802	city	2	17.07359	0	0	0	0.0	11714	False	False
21	2020-05-20	10	RN	Antônio Martins	2400901	city	1	13.9958	0	0	0	0.0	7145	False	False
21	2020-05-20	52	RN	Apodi	2401008	city	148	412.88883	17	2	0	0.0135	35845	False	False
21	2020-05-20	46	RN	Areia Branca	2401107	city	109	392.45337	10	11	2	0.1009	27774	False	False
21	2020-05-20	26	RN	Arês	2401206	city	3	20.97022	0	0	0	0.0	14306	False	False
21	2020-05-20	48	RN	Baía Formosa	2401404	city	3	32.35897	0	0	0	0.0	9271	False	False
21	2020-05-20	33	RN	Baraúna	2401453	city	62	218.5099	4	2	0	0.0323	28374	False	False
21	2020-05-20	35	RN	Barcelona	2401503	city	1	25.01251	0	0	0	0.0	3998	False	False
21	2020-05-20	33	RN	Bento Fernandes	2401602	city	2	36.38348	0	0	0	0.0	5497	False	False
21	2020-05-20	21	RN	Bom Jesus	2401701	city	3	29.38296	0	1	0	0.3333	10210	False	False
21	2020-05-20	22	RN	Brejinho	2401800	city	2	15.74927	0	0	0	0.0	12699	False	False
21	2020-05-20	9	RN	Caiçara do Norte	2401859	city	3	45.80852	0	0	0	0.0	6549	False	False
21	2020-05-20	3	RN	Caiçara do Rio do Vento	2401909	city	1	27.14441	0	0	0	0.0	3684	False	False
21	2020-05-20	54	RN	Caicó	2402006	city	17	25.01766	2	0	0	0.0	67952	False	False
21	2020-05-20	29	RN	Campo Redondo	2402105	city	4	35.66016	1	0	0	0.0	11217	False	False
21	2020-05-20	39	RN	Canguaretama	2402204	city	43	125.45221	1	7	0	0.1628	34276	False	False
21	2020-05-20	48	RN	Caraúbas	2402303	city	8	39.03772	1	0	0	0.0	20493	False	False
21	2020-05-20	29	RN	Carnaúba dos Dantas	2402402	city	1	12.22494	0	1	0	1.0	8180	False	False
21	2020-05-20	52	RN	Carnaubais	2402501	city	1	9.29454	0	0	0	0.0	10759	False	False
21	2020-05-20	50	RN	Ceará-Mirim	2402600	city	44	59.86639	6	5	0	0.1136	73497	False	False
21	2020-05-20	39	RN	Cerro Corá	2402709	city	1	8.94534	0	1	0	1.0	11179	False	False
21	2020-05-20	37	RN	Coronel João Pessoa	2402907	city	2	40.71661	0	1	0	0.5	4912	False	False
21	2020-05-20	1	RN	Cruzeta	2403004	city	1	12.50313	1	0	0	0.0	7998	False	False
21	2020-05-20	38	RN	Currais Novos	2403103	city	16	35.72545	2	0	0	0.0	44786	False	False
21	2020-05-20	1	RN	Doutor Severiano	2403202	city	1	14.13228	1	0	0	0.0	7076	False	False
21	2020-05-20	40	RN	Encanto	2403301	city	12	212.84143	0	2	0	0.1667	5638	False	False
21	2020-05-20	3	RN	Espírito Santo	2403509	city	1	9.51928	0	0	0	0.0	10505	False	False
21	2020-05-20	48	RN	Extremoz	2403608	city	63	220.41073	7	1	0	0.0159	28583	False	False
21	2020-05-20	17	RN	Felipe Guerra	2403707	city	32	534.67001	6	0	0	0.0	5985	False	False
21	2020-05-20	29	RN	Fernando Pedroza	2403756	city	1	32.74394	0	0	0	0.0	3054	False	False
21	2020-05-20	3	RN	Florânia	2403806	city	1	10.96972	0	0	0	0.0	9116	False	False
21	2020-05-20	3	RN	Frutuoso Gomes	2404002	city	2	49.16421	0	0	0	0.0	4068	False	False
21	2020-05-20	4	RN	Galinhos	2404101	city	1	35.89375	0	0	0	0.0	2786	False	False
21	2020-05-20	16	RN	Goianinha	2404200	city	13	49.37709	1	0	0	0.0	26328	False	False
21	2020-05-20	9	RN	Governador Dix-Sept Rosado	2404309	city	6	46.02286	1	0	0	0.0	13037	False	False
21	2020-05-20	17	RN	Grossos	2404408	city	5	48.15564	0	1	0	0.2	10383	False	False
21	2020-05-20	26	RN	Guamaré	2404507	city	17	108.56377	1	0	0	0.0	15659	False	False
21	2020-05-20	32	RN	Ielmo Marinho	2404606	city	10	72.64274	1	0	0	0.0	13766	False	False
21	2020-05-20	54	RN	Importados/Indefinidos		city	14		0	3	0	0.2143		False	False
21	2020-05-20	35	RN	Ipanguaçu	2404705	city	20	129.10722	0	4	0	0.2	15491	False	False
21	2020-05-20	2	RN	Ipueira	2404804	city	1	44.62294	0	0	0	0.0	2241	False	False
21	2020-05-20	24	RN	Itajá	2404853	city	6	79.49126	0	1	0	0.1667	7548	False	False
21	2020-05-20	10	RN	Itaú	2404903	city	12	204.15107	0	0	0	0.0	5878	False	False
21	2020-05-20	34	RN	Jaçanã	2405009	city	5	54.74652	2	0	0	0.0	9133	False	False
21	2020-05-20	3	RN	Janduís	2405207	city	1	18.98254	0	0	0	0.0	5268	False	False
21	2020-05-20	39	RN	Januário Cicco	2405306	city	2	19.64444	0	0	0	0.0	10181	False	False
21	2020-05-20	3	RN	Jardim de Angicos	2405504	city	1	38.28484	0	0	0	0.0	2612	False	False
21	2020-05-20	9	RN	Jardim do Seridó	2405702	city	2	16.13424	0	0	0	0.0	12396	False	False
21	2020-05-20	28	RN	João Câmara	2405801	city	5	14.30411	1	1	0	0.2	34955	False	False
21	2020-05-20	10	RN	Jucurutu	2406106	city	3	16.39792	0	0	0	0.0	18295	False	False
21	2020-05-20	3	RN	Lagoa d'Anta	2406205	city	1	14.77323	0	0	0	0.0	6769	False	False
21	2020-05-20	39	RN	Lagoa de Pedras	2406304	city	2	26.51113	0	1	0	0.5	7544	False	False
21	2020-05-20	9	RN	Lagoa Nova	2406502	city	2	12.80902	1	0	0	0.0	15614	False	False
21	2020-05-20	23	RN	Lagoa Salgada	2406601	city	2	24.25713	0	0	0	0.0	8245	False	False
21	2020-05-20	16	RN	Lajes	2406700	city	1	8.86761	0	0	0	0.0	11277	False	False
21	2020-05-20	32	RN	Lajes Pintadas	2406809	city	5	105.06409	0	0	0	0.0	4759	False	False
21	2020-05-20	52	RN	Luís Gomes	2407005	city	1	9.88533	0	0	0	0.0	10116	False	False
21	2020-05-20	54	RN	Macaíba	2407104	city	60	74.26478	2	5	1	0.0833	80792	False	False
21	2020-05-20	13	RN	Macau	2407203	city	19	59.72213	2	0	0	0.0	31814	False	False
21	2020-05-20	8	RN	Martins	2407401	city	2	22.92264	0	0	0	0.0	8725	False	False
21	2020-05-20	19	RN	Maxaranguape	2407500	city	3	24.25026	0	1	0	0.3333	12371	False	False
21	2020-05-20	27	RN	Montanhas	2407708	city	5	44.44049	0	1	0	0.2	11251	False	False
21	2020-05-20	54	RN	Monte Alegre	2407807	city	12	53.44973	0	0	0	0.0	22451	False	False
21	2020-05-20	61	RN	Mossoró	2408003	city	705	237.07201	40	35	2	0.0496	297378	False	False
21	2020-05-20	70	RN	Natal	2408102	city	1668	188.66175	85	49	3	0.0294	884122	False	False
21	2020-05-20	38	RN	Nísia Floresta	2408201	city	14	50.72096	1	1	0	0.0714	27602	False	False
21	2020-05-20	23	RN	Nova Cruz	2408300	city	15	40.16817	6	0	0	0.0	37343	False	False
21	2020-05-20	26	RN	Ouro Branco	2408508	city	1	20.78138	0	0	0	0.0	4812	False	False
21	2020-05-20	8	RN	Paraná	2408607	city	1	23.50729	0	0	0	0.0	4254	False	False
21	2020-05-20	16	RN	Paraú	2408706	city	2	53.07856	0	0	0	0.0	3768	False	False
21	2020-05-20	13	RN	Parazinho	2408805	city	1	19.0949	0	0	0	0.0	5237	False	False
21	2020-05-20	21	RN	Parelhas	2408904	city	4	18.62458	0	0	0	0.0	21477	False	False
21	2020-05-20	62	RN	Parnamirim	2403251	city	317	121.23808	24	8	0	0.0252	261469	False	False
21	2020-05-20	54	RN	Passa e Fica	2409100	city	1	7.53182	0	0	0	0.0	13277	False	False
21	2020-05-20	2	RN	Patu	2409308	city	1	7.84006	0	0	0	0.0	12755	False	False
21	2020-05-20	38	RN	Pau dos Ferros	2409407	city	19	62.51234	0	1	0	0.0526	30394	False	False
21	2020-05-20	18	RN	Pedra Grande	2409506	city	2	61.7856	0	0	0	0.0	3237	False	False
21	2020-05-20	4	RN	Pedro Avelino	2409704	city	1	14.88982	0	0	0	0.0	6716	False	False
21	2020-05-20	16	RN	Pedro Velho	2409803	city	2	13.50804	0	0	0	0.0	14806	False	False
21	2020-05-20	22	RN	Pendências	2409902	city	13	85.92769	3	1	0	0.0769	15129	False	False
21	2020-05-20	20	RN	Pilões	2410009	city	2	52.11047	0	0	0	0.0	3838	False	False
21	2020-05-20	34	RN	Poço Branco	2410108	city	3	19.46409	1	0	0	0.0	15413	False	False
21	2020-05-20	21	RN	Portalegre	2410207	city	2	25.42265	0	0	0	0.0	7867	False	False
21	2020-05-20	18	RN	Porto do Mangue	2410256	city	2	31.07037	0	0	0	0.0	6437	False	False
21	2020-05-20	20	RN	Riacho da Cruz	2410702	city	3	83.8223	0	1	0	0.3333	3579	False	False
21	2020-05-20	20	RN	Riachuelo	2410900	city	4	49.2126	1	0	0	0.0	8128	False	False
21	2020-05-20	3	RN	Rio do Fogo	2408953	city	6	55.30973	0	0	0	0.0	10848	False	False
21	2020-05-20	9	RN	Rodolfo Fernandes	2411007	city	1	22.38639	0	0	0	0.0	4467	False	False
21	2020-05-20	1	RN	Ruy Barbosa	2411106	city	2	55.55556	2	0	0	0.0	3600	False	False
21	2020-05-20	40	RN	Santa Cruz	2411205	city	22	55.45193	0	0	0	0.0	39674	False	False
21	2020-05-20	24	RN	Santa Maria	2409332	city	2	36.02954	0	0	0	0.0	5551	False	False
21	2020-05-20	13	RN	Santana do Matos	2411403	city	6	46.90798	0	0	0	0.0	12791	False	False
21	2020-05-20	48	RN	Santo Antônio	2411502	city	19	78.72058	2	1	0	0.0526	24136	False	False
21	2020-05-20	1	RN	São Bento do Norte	2411601	city	1	36.40335	1	0	0	0.0	2747	False	False
21	2020-05-20	1	RN	São Bento do Trairí	2411700	city	1	22.47696	1	0	0	0.0	4449	False	False
21	2020-05-20	2	RN	São Fernando	2411809	city	1	27.90179	0	0	0	0.0	3584	False	False
21	2020-05-20	54	RN	São Gonçalo do Amarante	2412005	city	112	109.375	10	7	0	0.0625	102400	False	False
21	2020-05-20	54	RN	São José de Mipibu	2412203	city	37	84.28438	1	3	0	0.0811	43899	False	False
21	2020-05-20	34	RN	São Miguel	2412500	city	17	72.28198	0	0	0	0.0	23519	False	False
21	2020-05-20	37	RN	São Miguel do Gostoso	2412559	city	2	19.45147	1	0	0	0.0	10282	False	False
21	2020-05-20	23	RN	São Paulo do Potengi	2412609	city	3	17.06582	0	0	0	0.0	17579	False	False
21	2020-05-20	46	RN	São Pedro	2412708	city	5	83.73807	3	0	0	0.0	5971	False	False
21	2020-05-20	33	RN	São Rafael	2412807	city	9	109.72933	0	1	0	0.1111	8202	False	False
21	2020-05-20	19	RN	São Tomé	2412906	city	9	81.41113	0	1	0	0.1111	11055	False	False
21	2020-05-20	13	RN	São Vicente	2413003	city	1	15.56663	0	0	0	0.0	6424	False	False
21	2020-05-20	15	RN	Senador Elói de Souza	2413102	city	1	16.43115	0	0	0	0.0	6086	False	False
21	2020-05-20	13	RN	Senador Georgino Avelino	2413201	city	3	67.56757	0	1	0	0.3333	4440	False	False
21	2020-05-20	9	RN	Serra Caiada	2410306	city	2	19.24002	0	0	0	0.0	10395	False	False
21	2020-05-20	35	RN	Serra de São Bento	2413300	city	1	17.35509	0	0	0	0.0	5762	False	False
21	2020-05-20	23	RN	Serra do Mel	2413359	city	2	16.75322	1	0	0	0.0	11938	False	False
21	2020-05-20	29	RN	Serra Negra do Norte	2413409	city	3	37.13791	0	2	0	0.6667	8078	False	False
21	2020-05-20	7	RN	Severiano Melo	2413607	city	1	40.98361	0	0	0	0.0	2440	False	False
21	2020-05-20	20	RN	Taboleiro Grande	2413805	city	5	194.85581	0	1	0	0.2	2566	False	False
21	2020-05-20	46	RN	Taipu	2413904	city	2	16.28797	0	1	0	0.5	12279	False	False
21	2020-05-20	46	RN	Tenente Ananias	2414100	city	10	92.71278	1	2	0	0.2	10786	False	False
21	2020-05-20	8	RN	Tenente Laurentino Cruz	2414159	city	1	16.80108	0	0	0	0.0	5952	False	False
21	2020-05-20	54	RN	Tibau	2411056	city	12	292.25524	0	0	0	0.0	4106	False	False
21	2020-05-20	7	RN	Tibau do Sul	2414209	city	2	14.10437	-1	0	0	0.0	14180	False	False
21	2020-05-20	34	RN	Touros	2414407	city	18	54.07516	4	2	0	0.1111	33287	False	False
21	2020-05-20	9	RN	Umarizal	2414506	city	2	18.94837	0	0	0	0.0	10555	False	False
21	2020-05-20	15	RN	Upanema	2414605	city	2	13.6435	0	0	0	0.0	14659	False	False
21	2020-05-20	5	RN	Várzea	2414704	city	1	18.18182	0	0	0	0.0	5500	False	False
21	2020-05-20	19	RO	Alta Floresta D'Oeste	1100015	city	2	8.7165	1	0	0	0.0	22945	False	False
21	2020-05-20	17	RO	Alto Alegre dos Parecis	1100379	city	4	30.2092	0	0	0	0.0	13241	False	False
21	2020-05-20	33	RO	Alto Paraíso	1100403	city	5	23.33396	0	1	0	0.2	21428	False	False
21	2020-05-20	15	RO	Alvorada D'Oeste	1100346	city	2	13.87829	0	0	0	0.0	14411	False	False
21	2020-05-20	41	RO	Ariquemes	1100023	city	191	177.07648	20	2	0	0.0105	107863	False	False
21	2020-05-20	35	RO	Buritis	1100452	city	8	20.17451	0	1	0	0.125	39654	False	False
21	2020-05-20	19	RO	Cabixi	1100031	city	0		0	0	0	0.0	5312	False	False
21	2020-05-20	9	RO	Cacaulândia	1100601	city	1	16.05136	0	0	0	0.0	6230	False	False
21	2020-05-20	21	RO	Cacoal	1100049	city	32	37.48872	0	0	0	0.0	85359	False	False
21	2020-05-20	19	RO	Campo Novo de Rondônia	1100700	city	1	7.07264	0	1	0	1.0	14139	False	False
21	2020-05-20	25	RO	Candeias do Jamari	1100809	city	30	112.38902	0	1	0	0.0333	26693	False	False
21	2020-05-20	22	RO	Cujubim	1100940	city	10	39.65893	3	1	0	0.1	25215	False	False
21	2020-05-20	20	RO	Espigão D'Oeste	1100098	city	7	21.62229	0	0	0	0.0	32374	False	False
21	2020-05-20	21	RO	Governador Jorge Teixeira	1101005	city	4	51.49994	0	0	0	0.0	7767	False	False
21	2020-05-20	21	RO	Guajará-Mirim	1100106	city	55	119.11465	7	18	0	0.3273	46174	False	False
21	2020-05-20	27	RO	Importados/Indefinidos		city	0		0	0	0	0.0		False	False
21	2020-05-20	24	RO	Itapuã do Oeste	1101104	city	2	19.12412	0	0	0	0.0	10458	False	False
21	2020-05-20	52	RO	Jaru	1100114	city	25	48.28585	-1	0	0	0.0	51775	False	False
21	2020-05-20	62	RO	Ji-Paraná	1100122	city	54	41.87053	2	3	0	0.0556	128969	False	False
21	2020-05-20	17	RO	Machadinho D'Oeste	1100130	city	2	5.00113	0	0	0	0.0	39991	False	False
21	2020-05-20	18	RO	Mirante da Serra	1101302	city	14	127.88892	0	1	0	0.0714	10947	False	False
21	2020-05-20	15	RO	Monte Negro	1101401	city	2	12.6167	0	0	0	0.0	15852	False	False
21	2020-05-20	15	RO	Nova Brasilândia D'Oeste	1100148	city	3	14.65273	0	0	0	0.0	20474	False	False
21	2020-05-20	9	RO	Nova Mamoré	1100338	city	7	22.88853	0	0	0	0.0	30583	False	False
21	2020-05-20	21	RO	Novo Horizonte do Oeste	1100502	city	2	23.42469	0	0	0	0.0	8538	False	False
21	2020-05-20	43	RO	Ouro Preto do Oeste	1100155	city	21	58.27668	0	0	0	0.0	36035	False	False
21	2020-05-20	30	RO	Pimenta Bueno	1100189	city	5	13.63884	0	0	0	0.0	36660	False	False
21	2020-05-20	61	RO	Porto Velho	1100205	city	1924	363.33147	39	59	2	0.0307	529544	False	False
21	2020-05-20	9	RO	Presidente Médici	1100254	city	1	5.26704	0	0	0	0.0	18986	False	False
21	2020-05-20	20	RO	Primavera de Rondônia	1101476	city	5	175.07003	0	0	0	0.0	2856	False	False
21	2020-05-20	4	RO	Rio Crespo	1100262	city	1	26.56748	0	0	0	0.0	3764	False	False
21	2020-05-20	46	RO	Rolim de Moura	1100288	city	15	27.244	5	1	0	0.0667	55058	False	False
21	2020-05-20	6	RO	Santa Luzia D'Oeste	1100296	city	2	30.79292	0	0	0	0.0	6495	False	False
21	2020-05-20	13	RO	São Felipe D'Oeste	1101484	city	1	19.33488	0	0	0	0.0	5172	False	False
21	2020-05-20	2	RO	São Francisco do Guaporé	1101492	city	1	4.93437	0	0	0	0.0	20266	False	False
21	2020-05-20	9	RO	São Miguel do Guaporé	1100320	city	9	39.12193	8	0	0	0.0	23005	False	False
21	2020-05-20	1	RO	Seringueiras	1101500	city	1	8.43455	1	0	0	0.0	11856	False	False
21	2020-05-20	14	RO	Theobroma	1101609	city	2	19.14975	0	0	0	0.0	10444	False	False
21	2020-05-20	28	RO	Urupá	1101708	city	21	183.13421	0	0	0	0.0	11467	False	False
21	2020-05-20	20	RO	Vale do Anari	1101757	city	2	17.85077	0	1	0	0.5	11204	False	False
21	2020-05-20	2	RO	Vale do Paraíso	1101807	city	5	73.26007	0	0	0	0.0	6825	False	False
21	2020-05-20	46	RO	Vilhena	1100304	city	20	20.02924	1	0	0	0.0	99854	False	False
21	2020-05-20	44	RR	Alto Alegre	1400050	city	46	296.58285	0	2	0	0.0435	15510	False	True
21	2020-05-20	16	RR	Amajari	1400027	city	18	140.66896	0	1	0	0.0556	12796	False	True
21	2020-05-20	61	RR	Boa Vista	1400100	city	1533	384.00553	0	54	0	0.0352	399213	False	True
21	2020-05-20	58	RR	Bonfim	1400159	city	45	362.64002	0	0	0	0.0	12409	False	True
21	2020-05-20	49	RR	Cantá	1400175	city	34	185.43769	0	0	0	0.0	18335	False	True
21	2020-05-20	21	RR	Caracaraí	1400209	city	12	54.72954	0	0	0	0.0	21926	False	True
21	2020-05-20	30	RR	Caroebe	1400233	city	36	354.01711	0	1	0	0.0278	10169	False	True
21	2020-05-20	21	RR	Importados/Indefinidos		city	22		0	1	0	0.0455		False	True
21	2020-05-20	16	RR	Iracema	1400282	city	3	25.1046	0	1	0	0.3333	11950	False	True
21	2020-05-20	35	RR	Mucajaí	1400308	city	30	168.03899	0	0	0	0.0	17853	False	True
21	2020-05-20	16	RR	Normandia	1400407	city	5	44.28698	0	0	0	0.0	11290	False	True
21	2020-05-20	40	RR	Pacaraima	1400456	city	80	459.74369	0	2	0	0.025	17401	False	True
21	2020-05-20	35	RR	Rorainópolis	1400472	city	82	271.85625	0	1	0	0.0122	30163	False	True
21	2020-05-20	16	RR	São João da Baliza	1400506	city	13	158.51725	0	0	0	0.0	8201	False	True
21	2020-05-20	34	RR	São Luiz	1400605	city	28	350.61357	0	1	0	0.0357	7986	False	True
21	2020-05-20	16	RR	Uiramutã	1400704	city	1	9.47059	0	0	0	0.0	10559	False	True
21	2020-05-20	13	RS	Água Santa	4300059	city	1	26.6809	0	0	0	0.0	3748	False	False
21	2020-05-20	38	RS	Ajuricaba	4300208	city	1	14.2369	0	0	0	0.0	7024	False	False
21	2020-05-20	3	RS	Alecrim	4300307	city	1	16.80672	0	0	0	0.0	5950	False	False
21	2020-05-20	50	RS	Alegrete	4300406	city	5	6.79449	1	0	0	0.0	73589	False	False
21	2020-05-20	16	RS	Alpestre	4300505	city	9	143.81592	2	0	0	0.0	6258	False	False
21	2020-05-20	63	RS	Alvorada	4300604	city	29	13.7895	5	2	0	0.069	210305	False	False
21	2020-05-20	13	RS	Ametista do Sul	4300646	city	2	26.9942	1	0	0	0.0	7409	False	False
21	2020-05-20	58	RS	Anta Gorda	4300703	city	3	50.15884	0	0	0	0.0	5981	False	False
21	2020-05-20	15	RS	Antônio Prado	4300802	city	1	7.66284	0	0	0	0.0	13050	False	False
21	2020-05-20	32	RS	Arroio do Meio	4301008	city	58	278.77914	7	0	0	0.0	20805	False	False
21	2020-05-20	46	RS	Arroio do Sal	4301057	city	8	79.48336	2	1	0	0.125	10065	False	False
21	2020-05-20	43	RS	Arroio dos Ratos	4301107	city	5	35.33319	0	1	0	0.2	14151	False	False
21	2020-05-20	26	RS	Arvorezinha	4301404	city	1	9.59325	0	0	0	0.0	10424	False	False
21	2020-05-20	5	RS	Áurea	4301552	city	1	28.13731	0	0	0	0.0	3554	False	False
21	2020-05-20	63	RS	Bagé	4301602	city	34	28.066	1	0	0	0.0	121143	False	False
21	2020-05-20	6	RS	Barão de Cotegipe	4301701	city	4	60.39559	0	0	0	0.0	6623	False	False
21	2020-05-20	8	RS	Barra do Ribeiro	4301909	city	1	7.41235	0	0	0	0.0	13491	False	False
21	2020-05-20	19	RS	Barros Cassal	4302006	city	2	17.85874	0	1	0	0.5	11199	False	False
21	2020-05-20	1	RS	Benjamin Constant do Sul	4302055	city	6	300.90271	6	0	0	0.0	1994	False	False
21	2020-05-20	62	RS	Bento Gonçalves	4302105	city	322	267.32197	155	6	0	0.0186	120454	False	False
21	2020-05-20	1	RS	Boa Vista das Missões	4302154	city	1	47.66444	1	0	0	0.0	2098	False	False
21	2020-05-20	21	RS	Boa Vista do Sul	4302253	city	10	359.32447	1	1	0	0.1	2783	False	False
21	2020-05-20	12	RS	Bom Jesus	4302303	city	4	35.2454	3	0	0	0.0	11349	False	False
21	2020-05-20	15	RS	Bom Princípio	4302352	city	15	106.72359	7	0	0	0.0	14055	False	False
21	2020-05-20	1	RS	Bom Progresso	4302378	city	1	51.49331	1	0	0	0.0	1942	False	False
21	2020-05-20	42	RS	Bom Retiro do Sul	4302402	city	15	121.67424	-4	0	0	0.0	12328	False	False
21	2020-05-20	6	RS	Brochier	4302659	city	1	19.70832	0	0	0	0.0	5074	False	False
21	2020-05-20	11	RS	Butiá	4302709	city	2	9.55064	0	0	0	0.0	20941	False	False
21	2020-05-20	16	RS	Caçapava do Sul	4302808	city	1	2.97407	0	0	0	0.0	33624	False	False
21	2020-05-20	55	RS	Cachoeira do Sul	4303004	city	12	14.59836	4	0	0	0.0	82201	False	False
21	2020-05-20	51	RS	Cachoeirinha	4303103	city	56	42.98005	15	0	0	0.0	130293	False	False
21	2020-05-20	6	RS	Caibaté	4303301	city	0		-1	0	0	0.0	4846	False	False
21	2020-05-20	58	RS	Camaquã	4303509	city	4	6.03673	0	0	0	0.0	66261	False	False
21	2020-05-20	6	RS	Camargo	4303558	city	3	109.76948	2	0	0	0.0	2733	False	False
21	2020-05-20	27	RS	Campestre da Serra	4303673	city	0		-1	0	0	0.0	3388	False	False
21	2020-05-20	29	RS	Campinas do Sul	4303806	city	4	73.34067	1	0	0	0.0	5454	False	False
21	2020-05-20	72	RS	Campo Bom	4303905	city	4	5.99592	0	0	0	0.0	66712	False	False
21	2020-05-20	36	RS	Candelária	4304200	city	5	15.94134	0	0	0	0.0	31365	False	False
21	2020-05-20	24	RS	Candiota	4304358	city	1	10.43406	0	0	0	0.0	9584	False	False
21	2020-05-20	54	RS	Canguçu	4304507	city	10	17.8428	5	0	0	0.0	56045	False	False
21	2020-05-20	61	RS	Canoas	4304606	city	53	15.2907	3	5	0	0.0943	346616	False	False
21	2020-05-20	19	RS	Canudos do Vale	4304614	city	4	233.10023	1	0	0	0.0	1716	False	False
21	2020-05-20	59	RS	Capão da Canoa	4304630	city	8	15.0804	1	0	0	0.0	53049	False	False
21	2020-05-20	51	RS	Capão do Leão	4304663	city	2	7.8883	1	0	0	0.0	25354	False	False
21	2020-05-20	10	RS	Capitão	4304697	city	1	36.27131	0	0	0	0.0	2757	False	False
21	2020-05-20	32	RS	Carazinho	4304705	city	23	37.03107	0	0	0	0.0	62110	False	False
21	2020-05-20	61	RS	Carlos Barbosa	4304804	city	66	221.23152	11	1	0	0.0152	29833	False	False
21	2020-05-20	6	RS	Casca	4304903	city	3	33.21891	2	0	0	0.0	9031	False	False
21	2020-05-20	13	RS	Caseiros	4304952	city	1	31.23048	0	0	0	0.0	3202	False	False
21	2020-05-20	70	RS	Caxias do Sul	4305108	city	105	20.55173	30	3	0	0.0286	510906	False	False
21	2020-05-20	57	RS	Cerro Grande do Sul	4305173	city	1	8.1706	0	1	0	1.0	12239	False	False
21	2020-05-20	36	RS	Chapada	4305306	city	2	21.5773	0	0	0	0.0	9269	False	False
21	2020-05-20	61	RS	Charqueadas	4305355	city	5	12.25821	-2	0	0	0.0	40789	False	False
21	2020-05-20	42	RS	Cidreira	4305454	city	2	12.30466	0	1	0	0.5	16254	False	False
21	2020-05-20	25	RS	Ciríaco	4305504	city	1	21.06594	0	0	0	0.0	4747	False	False
21	2020-05-20	24	RS	Colinas	4305587	city	12	492.20673	2	0	0	0.0	2438	False	False
21	2020-05-20	10	RS	Condor	4305702	city	7	103.65763	6	0	0	0.0	6753	False	False
21	2020-05-20	25	RS	Coronel Bicaco	4305900	city	1	13.65188	0	0	0	0.0	7325	False	False
21	2020-05-20	13	RS	Coxilha	4305975	city	8	290.27576	6	0	0	0.0	2756	False	False
21	2020-05-20	6	RS	Crissiumal	4306007	city	1	7.43605	0	0	0	0.0	13448	False	False
21	2020-05-20	25	RS	Cruz Alta	4306106	city	3	4.97521	1	0	0	0.0	60299	False	False
21	2020-05-20	59	RS	Cruzeiro do Sul	4306205	city	24	194.36346	-2	2	0	0.0833	12348	False	False
21	2020-05-20	24	RS	Derrubadas	4306320	city	1	35.65062	0	0	0	0.0	2805	False	False
21	2020-05-20	61	RS	Dois Irmãos	4306403	city	3	9.18246	0	0	0	0.0	32671	False	False
21	2020-05-20	12	RS	Dom Feliciano	4306502	city	3	19.46283	2	0	0	0.0	15414	False	False
21	2020-05-20	57	RS	Dom Pedrito	4306601	city	9	23.40033	-2	1	0	0.1111	38461	False	False
21	2020-05-20	18	RS	Doutor Maurício Cardoso	4306734	city	1	21.98285	0	1	0	1.0	4549	False	False
21	2020-05-20	13	RS	Doutor Ricardo	4306759	city	3	151.28593	0	0	0	0.0	1983	False	False
21	2020-05-20	61	RS	Eldorado do Sul	4306767	city	8	19.3775	5	1	0	0.125	41285	False	False
21	2020-05-20	44	RS	Encantado	4306809	city	28	123.31542	2	1	0	0.0357	22706	False	False
21	2020-05-20	40	RS	Encruzilhada do Sul	4306908	city	2	7.72887	-2	1	0	0.5	25877	False	False
21	2020-05-20	6	RS	Erebango	4306973	city	4	133.73454	1	0	0	0.0	2991	False	False
21	2020-05-20	63	RS	Erechim	4307005	city	38	35.89579	20	1	0	0.0263	105862	False	False
21	2020-05-20	28	RS	Ernestina	4307054	city	2	63.13131	0	0	0	0.0	3168	False	False
21	2020-05-20	10	RS	Esperança do Sul	4307450	city	3	102.52905	0	1	0	0.3333	2926	False	False
21	2020-05-20	38	RS	Espumoso	4307500	city	11	70.5671	2	1	0	0.0909	15588	False	False
21	2020-05-20	13	RS	Estação	4307559	city	4	67.13662	1	0	0	0.0	5958	False	False
21	2020-05-20	60	RS	Estância Velha	4307609	city	19	37.98329	9	0	0	0.0	50022	False	False
21	2020-05-20	46	RS	Esteio	4307708	city	19	22.83599	2	0	0	0.0	83202	False	False
21	2020-05-20	61	RS	Estrela	4307807	city	56	164.14586	3	1	0	0.0179	34116	False	False
21	2020-05-20	14	RS	Eugênio de Castro	4307831	city	0		-1	0	0	0.0	2396	False	False
21	2020-05-20	63	RS	Farroupilha	4307906	city	149	205.99743	108	4	0	0.0268	72331	False	False
21	2020-05-20	16	RS	Fazenda Vilanova	4308078	city	4	88.24178	3	0	0	0.0	4533	False	False
21	2020-05-20	23	RS	Feliz	4308102	city	4	29.52683	1	0	0	0.0	13547	False	False
21	2020-05-20	35	RS	Flores da Cunha	4308201	city	5	16.26281	-1	0	0	0.0	30745	False	False
21	2020-05-20	27	RS	Floriano Peixoto	4308250	city	4	226.50057	-2	0	0	0.0	1766	False	False
21	2020-05-20	10	RS	Fontoura Xavier	4308300	city	4	38.81988	2	0	0	0.0	10304	False	False
21	2020-05-20	13	RS	Frederico Westphalen	4308508	city	11	35.12918	0	1	0	0.0909	31313	False	False
21	2020-05-20	58	RS	Garibaldi	4308607	city	187	533.21928	66	3	0	0.016	35070	False	False
21	2020-05-20	1	RS	Gaurama	4308706	city	2	36.14022	2	0	0	0.0	5534	False	False
21	2020-05-20	16	RS	General Câmara	4308805	city	2	23.85212	0	0	0	0.0	8385	False	False
21	2020-05-20	1	RS	Gentil	4308854	city	1	61.19951	1	0	0	0.0	1634	False	False
21	2020-05-20	26	RS	Getúlio Vargas	4308904	city	4	24.67308	0	0	0	0.0	16212	False	False
21	2020-05-20	43	RS	Glorinha	4309050	city	1	12.34873	0	0	0	0.0	8098	False	False
21	2020-05-20	6	RS	Gramado	4309100	city	4	11.03996	3	0	0	0.0	36232	False	False
21	2020-05-20	8	RS	Gramado dos Loureiros	4309126	city	4	192.12296	0	0	0	0.0	2082	False	False
21	2020-05-20	57	RS	Gravataí	4309209	city	34	12.07734	1	3	1	0.0882	281519	False	False
21	2020-05-20	13	RS	Guabiju	4309258	city	0		0	0	0	0.0	1503	False	False
21	2020-05-20	49	RS	Guaíba	4309308	city	25	25.47303	12	1	0	0.04	98143	False	False
21	2020-05-20	4	RS	Guaporé	4309407	city	7	27.20877	6	0	0	0.0	25727	False	False
21	2020-05-20	44	RS	Harmonia	4309555	city	5	102.7538	0	0	0	0.0	4866	False	False
21	2020-05-20	24	RS	Horizontina	4309605	city	5	25.86787	0	0	0	0.0	19329	False	False
21	2020-05-20	6	RS	Hulha Negra	4309654	city	0		0	0	0	0.0	6776	False	False
21	2020-05-20	10	RS	Humaitá	4309704	city	5	104.9979	1	0	0	0.0	4762	False	False
21	2020-05-20	33	RS	Ibirapuitã	4309951	city	15	373.7852	-1	2	0	0.1333	4013	False	False
21	2020-05-20	10	RS	Ibirubá	4310009	city	7	34.39803	2	0	0	0.0	20350	False	False
21	2020-05-20	21	RS	Ijuí	4310207	city	8	9.58371	0	0	0	0.0	83475	False	False
21	2020-05-20	39	RS	Imbé	4310330	city	1	4.38596	-1	0	0	0.0	22800	False	False
21	2020-05-20	13	RS	Imigrante	4310363	city	8	256.41026	0	0	0	0.0	3120	False	False
21	2020-05-20	11	RS	Itaqui	4310603	city	2	5.31632	0	0	0	0.0	37620	False	False
21	2020-05-20	62	RS	Ivoti	4310801	city	7	28.81488	0	1	0	0.1429	24293	False	False
21	2020-05-20	22	RS	Jaguari	4311106	city	1	9.21829	0	0	0	0.0	10848	False	False
21	2020-05-20	1	RS	Júlio de Castilhos	4311205	city	5	25.91614	5	0	0	0.0	19293	False	False
21	2020-05-20	13	RS	Lagoa Vermelha	4311304	city	10	35.96217	6	0	0	0.0	27807	False	False
21	2020-05-20	61	RS	Lajeado	4311403	city	380	452.30557	137	15	0	0.0395	84014	False	False
21	2020-05-20	6	RS	Lavras do Sul	4311502	city	0		0	0	0	0.0	7480	False	False
21	2020-05-20	13	RS	Machadinho	4311700	city	3	55.09642	0	0	0	0.0	5445	False	False
21	2020-05-20	1	RS	Maquiné	4311775	city	1	14.89425	1	0	0	0.0	6714	False	False
21	2020-05-20	29	RS	Maratá	4311791	city	4	148.64363	0	0	0	0.0	2691	False	False
21	2020-05-20	56	RS	Marau	4311809	city	155	350.98843	13	3	0	0.0194	44161	False	False
21	2020-05-20	25	RS	Marcelino Ramos	4311908	city	4	90.86779	1	0	0	0.0	4402	False	False
21	2020-05-20	1	RS	Mariano Moro	4312005	city	1	49.23683	1	0	0	0.0	2031	False	False
21	2020-05-20	12	RS	Marques de Souza	4312054	city	0		-1	0	0	0.0	4009	False	False
21	2020-05-20	21	RS	Mato Castelhano	4312138	city	2	78.74016	1	1	0	0.5	2540	False	False
21	2020-05-20	1	RS	Mato Leitão	4312153	city	3	66.44518	3	0	0	0.0	4515	False	False
21	2020-05-20	6	RS	Maximiliano de Almeida	4312203	city	0		0	0	0	0.0	4377	False	False
21	2020-05-20	45	RS	Minas do Leão	4312252	city	1	12.3839	-3	0	0	0.0	8075	False	False
21	2020-05-20	1	RS	Miraguaí	4312302	city	1	20.30457	1	0	0	0.0	4925	False	False
21	2020-05-20	9	RS	Montauri	4312351	city	2	137.64625	1	0	0	0.0	1453	False	False
21	2020-05-20	21	RS	Monte Belo do Sul	4312385	city	3	117.7394	2	1	0	0.3333	2548	False	False
21	2020-05-20	42	RS	Montenegro	4312401	city	23	35.24148	2	1	0	0.0435	65264	False	False
21	2020-05-20	16	RS	Mormaço	4312427	city	3	97.24473	1	0	0	0.0	3085	False	False
21	2020-05-20	1	RS	Morrinhos do Sul	4312443	city	4	135.6392	4	0	0	0.0	2949	False	False
21	2020-05-20	34	RS	Muçum	4312609	city	4	80.74283	0	0	0	0.0	4954	False	False
21	2020-05-20	5	RS	Muliterno	4312625	city	4	211.30481	3	0	0	0.0	1893	False	False
21	2020-05-20	32	RS	Não-Me-Toque	4312658	city	15	85.11121	1	0	0	0.0	17624	False	False
21	2020-05-20	36	RS	Nicolau Vergueiro	4312674	city	2	118.90606	0	0	0	0.0	1682	False	False
21	2020-05-20	13	RS	Nonoai	4312708	city	13	111.15861	0	1	0	0.0769	11695	False	False
21	2020-05-20	17	RS	Nova Araçá	4312807	city	13	273.16663	0	0	0	0.0	4759	False	False
21	2020-05-20	10	RS	Nova Bassano	4312906	city	4	40.33885	1	0	0	0.0	9916	False	False
21	2020-05-20	27	RS	Nova Bréscia	4313003	city	2	60.06006	0	0	0	0.0	3330	False	False
21	2020-05-20	56	RS	Nova Palma	4313102	city	1	15.35627	0	0	0	0.0	6512	False	False
21	2020-05-20	1	RS	Nova Petrópolis	4313201	city	1	4.68318	1	0	0	0.0	21353	False	False
21	2020-05-20	27	RS	Nova Prata	4313300	city	9	33.01904	-3	0	0	0.0	27257	False	False
21	2020-05-20	1	RS	Nova Santa Rita	4313375	city	1	3.41297	1	0	0	0.0	29300	False	False
21	2020-05-20	53	RS	Novo Hamburgo	4313409	city	92	37.285	18	2	0	0.0217	246748	False	False
21	2020-05-20	1	RS	Novo Xingu	4313466	city	1	58.17336	1	0	0	0.0	1719	False	False
21	2020-05-20	59	RS	Osório	4313508	city	14	30.43875	3	1	0	0.0714	45994	False	False
21	2020-05-20	13	RS	Paim Filho	4313607	city	3	78.36991	0	0	0	0.0	3828	False	False
21	2020-05-20	22	RS	Palmeira das Missões	4313706	city	14	42.03825	11	0	0	0.0	33303	False	False
21	2020-05-20	58	RS	Paraí	4314001	city	3	39.17984	-1	0	0	0.0	7657	False	False
21	2020-05-20	13	RS	Paraíso do Sul	4314027	city	1	13.13888	0	0	0	0.0	7611	False	False
21	2020-05-20	44	RS	Pareci Novo	4314035	city	1	26.06203	0	0	0	0.0	3837	False	False
21	2020-05-20	56	RS	Passo Fundo	4314100	city	438	215.47165	113	25	0	0.0571	203275	False	False
21	2020-05-20	14	RS	Paverama	4314159	city	2	23.56545	-1	0	0	0.0	8487	False	False
21	2020-05-20	57	RS	Pelotas	4314407	city	48	14.01849	10	0	0	0.0	342405	False	False
21	2020-05-20	16	RS	Pinto Bandeira	4314548	city	2	66.60007	0	0	0	0.0	3003	False	False
21	2020-05-20	56	RS	Piratini	4314605	city	1	4.83957	0	0	0	0.0	20663	False	False
21	2020-05-20	13	RS	Planalto	4314704	city	11	109.0837	5	0	0	0.0	10084	False	False
21	2020-05-20	18	RS	Poço das Antas	4314753	city	4	190.65777	1	0	0	0.0	2098	False	False
21	2020-05-20	26	RS	Pontão	4314779	city	5	128.07377	1	0	0	0.0	3904	False	False
21	2020-05-20	10	RS	Portão	4314803	city	4	10.78778	0	0	0	0.0	37079	False	False
21	2020-05-20	71	RS	Porto Alegre	4314902	city	601	40.5049	-2	25	0	0.0416	1483771	False	False
21	2020-05-20	1	RS	Porto Mauá	4315057	city	1	42.123	1	0	0	0.0	2374	False	False
21	2020-05-20	16	RS	Pouso Novo	4315131	city	1	61.01281	0	0	0	0.0	1639	False	False
21	2020-05-20	10	RS	Progresso	4315156	city	6	96.09225	0	0	0	0.0	6244	False	False
21	2020-05-20	27	RS	Quaraí	4315305	city	15	66.11716	3	2	0	0.1333	22687	False	False
21	2020-05-20	9	RS	Restinga Sêca	4315503	city	4	25.33409	0	0	0	0.0	15789	False	False
21	2020-05-20	1	RS	Rio dos Índios	4315552	city	1	36.33721	1	0	0	0.0	2752	False	False
21	2020-05-20	59	RS	Rio Grande	4315602	city	12	5.68707	1	1	0	0.0833	211005	False	False
21	2020-05-20	38	RS	Rio Pardo	4315701	city	3	7.83801	0	0	0	0.0	38275	False	False
21	2020-05-20	20	RS	Roca Sales	4315800	city	8	70.21856	2	1	0	0.125	11393	False	False
21	2020-05-20	56	RS	Rolante	4316006	city	5	23.4203	1	0	0	0.0	21349	False	False
21	2020-05-20	6	RS	Ronda Alta	4316105	city	1	9.43307	0	0	0	0.0	10601	False	False
21	2020-05-20	30	RS	Rosário do Sul	4316402	city	2	5.07331	1	0	0	0.0	39422	False	False
21	2020-05-20	22	RS	Saldanha Marinho	4316436	city	26	981.13208	0	3	0	0.1154	2650	False	False
21	2020-05-20	1	RS	Salto do Jacuí	4316451	city	6	48.19664	6	0	0	0.0	12449	False	False
21	2020-05-20	27	RS	Salvador do Sul	4316501	city	2	25.64431	0	0	0	0.0	7799	False	False
21	2020-05-20	46	RS	Sananduva	4316600	city	8	49.17025	0	0	0	0.0	16270	False	False
21	2020-05-20	25	RS	Santa Bárbara do Sul	4316709	city	1	12.50938	0	0	0	0.0	7994	False	False
21	2020-05-20	28	RS	Santa Clara do Sul	4316758	city	12	181.73557	3	0	0	0.0	6603	False	False
21	2020-05-20	46	RS	Santa Cruz do Sul	4316808	city	66	50.60729	11	1	0	0.0152	130416	False	False
21	2020-05-20	60	RS	Santa Maria	4316907	city	116	41.11682	72	2	0	0.0172	282123	False	False
21	2020-05-20	62	RS	Sant'Ana do Livramento	4317103	city	30	38.94738	1	1	0	0.0333	77027	False	False
21	2020-05-20	55	RS	Santa Rosa	4317202	city	18	24.57204	7	1	0	0.0556	73254	False	False
21	2020-05-20	16	RS	Santa Tereza	4317251	city	3	173.5107	0	1	0	0.3333	1729	False	False
21	2020-05-20	59	RS	Santiago	4317400	city	4	8.09307	2	0	0	0.0	49425	False	False
21	2020-05-20	23	RS	Santo Ângelo	4317509	city	17	21.90919	5	2	0	0.1176	77593	False	False
21	2020-05-20	60	RS	Santo Antônio da Patrulha	4317608	city	7	16.3193	0	0	0	0.0	42894	False	False
21	2020-05-20	38	RS	Santo Cristo	4317905	city	3	21.0423	2	0	0	0.0	14257	False	False
21	2020-05-20	10	RS	São Borja	4318002	city	4	6.63548	0	0	0	0.0	60282	False	False
21	2020-05-20	51	RS	São Domingos do Sul	4318051	city	4	130.12362	0	0	0	0.0	3074	False	False
21	2020-05-20	49	RS	São Gabriel	4318309	city	4	6.44071	3	0	0	0.0	62105	False	False
21	2020-05-20	6	RS	São Jerônimo	4318408	city	6	24.74431	5	0	0	0.0	24248	False	False
21	2020-05-20	46	RS	São Jorge	4318440	city	9	318.69688	0	0	0	0.0	2824	False	False
21	2020-05-20	21	RS	São José das Missões	4318457	city	1	39.41663	0	0	0	0.0	2537	False	False
21	2020-05-20	6	RS	São José do Herval	4318465	city	1	50.73567	-1	0	0	0.0	1971	False	False
21	2020-05-20	61	RS	São Leopoldo	4318705	city	163	68.82429	44	1	0	0.0061	236835	False	False
21	2020-05-20	45	RS	São Lourenço do Sul	4318804	city	5	11.47263	0	0	0	0.0	43582	False	False
21	2020-05-20	17	RS	São Luiz Gonzaga	4318903	city	5	14.93964	1	0	0	0.0	33468	False	False
21	2020-05-20	17	RS	São Marcos	4319000	city	3	13.91724	1	0	0	0.0	21556	False	False
21	2020-05-20	50	RS	São Sebastião do Caí	4319505	city	12	46.71988	-1	0	0	0.0	25685	False	False
21	2020-05-20	11	RS	São Valentim do Sul	4319711	city	2	89.20607	1	0	0	0.0	2242	False	False
21	2020-05-20	13	RS	São Valério do Sul	4319737	city	2	73.34067	1	0	0	0.0	2727	False	False
21	2020-05-20	6	RS	São Vendelino	4319752	city	1	44.58315	0	0	0	0.0	2243	False	False
21	2020-05-20	64	RS	Sapiranga	4319901	city	4	4.89392	-4	0	0	0.0	81734	False	False
21	2020-05-20	49	RS	Sapucaia do Sul	4320008	city	56	39.6952	14	4	0	0.0714	141075	False	False
21	2020-05-20	41	RS	Sarandi	4320107	city	2	8.16693	1	0	0	0.0	24489	False	False
21	2020-05-20	1	RS	Seberi	4320206	city	1	9.30233	1	0	0	0.0	10750	False	False
21	2020-05-20	61	RS	Serafina Corrêa	4320404	city	72	411.38156	18	1	0	0.0139	17502	False	False
21	2020-05-20	16	RS	Sério	4320453	city	4	203.8736	-1	0	0	0.0	1962	False	False
21	2020-05-20	16	RS	Sertão	4320503	city	2	36.93444	0	0	0	0.0	5415	False	False
21	2020-05-20	33	RS	Soledade	4320800	city	27	87.09116	1	0	0	0.0	31002	False	False
21	2020-05-20	45	RS	Tabaí	4320859	city	6	127.14558	1	0	0	0.0	4719	False	False
21	2020-05-20	26	RS	Tapejara	4320909	city	43	178.34184	12	0	0	0.0	24111	False	False
21	2020-05-20	63	RS	Taquara	4321204	city	4	6.96064	3	0	0	0.0	57466	False	False
21	2020-05-20	52	RS	Taquari	4321303	city	92	342.49125	0	0	0	0.0	26862	False	False
21	2020-05-20	17	RS	Terra de Areia	4321436	city	5	44.62692	1	0	0	0.0	11204	False	False
21	2020-05-20	38	RS	Teutônia	4321451	city	39	117.35676	10	0	0	0.0	33232	False	False
21	2020-05-20	36	RS	Tio Hugo	4321469	city	3	99.0099	-3	1	0	0.3333	3030	False	False
21	2020-05-20	61	RS	Torres	4321501	city	33	85.20087	6	1	0	0.0303	38732	False	False
21	2020-05-20	49	RS	Tramandaí	4321600	city	11	21.27042	1	1	0	0.0909	51715	False	False
21	2020-05-20	17	RS	Três Arroios	4321634	city	3	112.44378	0	0	0	0.0	2668	False	False
21	2020-05-20	26	RS	Três Cachoeiras	4321667	city	14	126.66244	1	0	0	0.0	11053	False	False
21	2020-05-20	16	RS	Três Forquilhas	4321832	city	3	111.23471	0	0	0	0.0	2697	False	False
21	2020-05-20	25	RS	Três Palmeiras	4321857	city	9	210.72348	4	0	0	0.0	4271	False	False
21	2020-05-20	16	RS	Três Passos	4321907	city	46	192.42031	8	0	0	0.0	23906	False	False
21	2020-05-20	25	RS	Trindade do Sul	4321956	city	16	275.76698	3	1	0	0.0625	5802	False	False
21	2020-05-20	29	RS	Triunfo	4322004	city	12	40.62563	2	0	0	0.0	29538	False	False
21	2020-05-20	28	RS	Tucunduva	4322103	city	1	17.61184	0	0	0	0.0	5678	False	False
21	2020-05-20	23	RS	Tunas	4322152	city	8	175.09302	1	2	0	0.25	4569	False	False
21	2020-05-20	44	RS	Tupandi	4322251	city	2	41.19464	1	0	0	0.0	4855	False	False
21	2020-05-20	49	RS	Uruguaiana	4322400	city	32	25.2028	23	0	0	0.0	126970	False	False
21	2020-05-20	43	RS	Vacaria	4322509	city	18	27.18294	1	2	0	0.1111	66218	False	False
21	2020-05-20	13	RS	Vanini	4322558	city	1	47.32608	0	0	0	0.0	2113	False	False
21	2020-05-20	38	RS	Venâncio Aires	4322608	city	116	162.11533	31	6	0	0.0517	71554	False	False
21	2020-05-20	8	RS	Vera Cruz	4322707	city	1	3.72259	0	0	0	0.0	26863	False	False
21	2020-05-20	39	RS	Veranópolis	4322806	city	4	15.24332	0	0	0	0.0	26241	False	False
21	2020-05-20	59	RS	Viamão	4323002	city	35	13.71344	2	1	0	0.0286	255224	False	False
21	2020-05-20	30	RS	Victor Graeff	4323200	city	4	138.79251	0	0	0	0.0	2882	False	False
21	2020-05-20	11	RS	Vila Flores	4323309	city	3	88.62629	2	0	0	0.0	3385	False	False
21	2020-05-20	16	RS	Vila Lângaro	4323358	city	1	47.82401	0	0	0	0.0	2091	False	False
21	2020-05-20	49	RS	Vila Maria	4323408	city	6	137.67783	0	1	0	0.1667	4358	False	False
21	2020-05-20	1	RS	Vila Nova do Sul	4323457	city	1	23.36449	1	0	0	0.0	4280	False	False
21	2020-05-20	23	RS	Vista Alegre do Prata	4323606	city	1	64.0615	0	0	0	0.0	1561	False	False
21	2020-05-20	17	RS	Westfália	4323770	city	4	132.714	2	0	0	0.0	3014	False	False
21	2020-05-20	23	RS	Xangri-lá	4323804	city	3	18.28376	2	0	0	0.0	16408	False	False
21	2020-05-20	10	SC	Abelardo Luz	4200101	city	2	11.17069	0	0	0	0.0	17904	False	False
21	2020-05-20	3	SC	Agronômica	4200309	city	3	55.06608	2	1	0	0.3333	5448	False	False
21	2020-05-20	18	SC	Água Doce	4200408	city	6	83.97481	0	0	0	0.0	7145	False	False
21	2020-05-20	23	SC	Águas de Chapecó	4200507	city	13	200.4317	1	0	0	0.0	6486	False	False
21	2020-05-20	45	SC	Águas Mornas	4200606	city	2	30.91668	0	0	0	0.0	6469	False	False
21	2020-05-20	19	SC	Alto Bela Vista	4200754	city	3	154.87868	0	0	0	0.0	1937	False	False
21	2020-05-20	7	SC	Anchieta	4200804	city	4	70.94714	0	0	0	0.0	5638	False	False
21	2020-05-20	44	SC	Anita Garibaldi	4201000	city	1	14.01935	0	0	0	0.0	7133	False	False
21	2020-05-20	55	SC	Antônio Carlos	4201208	city	18	211.44133	0	4	0	0.2222	8513	False	False
21	2020-05-20	35	SC	Arabutã	4201273	city	19	445.27771	0	0	0	0.0	4267	False	False
21	2020-05-20	23	SC	Araquari	4201307	city	14	36.71746	0	0	0	0.0	38129	False	False
21	2020-05-20	48	SC	Araranguá	4201406	city	37	54.22993	1	1	0	0.027	68228	False	False
21	2020-05-20	35	SC	Armazém	4201505	city	23	265.16025	0	0	0	0.0	8674	False	False
21	2020-05-20	17	SC	Arvoredo	4201653	city	7	312.5	0	0	0	0.0	2240	False	False
21	2020-05-20	4	SC	Atalanta	4201802	city	3	93.45794	2	0	0	0.0	3210	False	False
21	2020-05-20	42	SC	Aurora	4201901	city	2	35.21747	0	0	0	0.0	5679	False	False
21	2020-05-20	57	SC	Balneário Arroio do Silva	4201950	city	11	84.15576	0	1	0	0.0909	13071	False	False
21	2020-05-20	27	SC	Balneário Barra do Sul	4202057	city	5	46.31774	0	0	0	0.0	10795	False	False
21	2020-05-20	64	SC	Balneário Camboriú	4202008	city	224	157.41945	1	2	0	0.0089	142295	False	False
21	2020-05-20	47	SC	Balneário Gaivota	4202073	city	9	81.97468	0	1	0	0.1111	10979	False	False
21	2020-05-20	42	SC	Balneário Piçarras	4212809	city	14	60.483	2	0	0	0.0	23147	False	False
21	2020-05-20	16	SC	Balneário Rincão	4220000	city	4	31.34796	0	0	0	0.0	12760	False	False
21	2020-05-20	42	SC	Barra Velha	4202107	city	12	41.14098	1	0	0	0.0	29168	False	False
21	2020-05-20	19	SC	Benedito Novo	4202206	city	5	42.91109	0	0	0	0.0	11652	False	False
21	2020-05-20	49	SC	Biguaçu	4202305	city	14	20.44363	0	0	0	0.0	68481	False	False
21	2020-05-20	60	SC	Blumenau	4202404	city	480	134.37888	0	3	0	0.0063	357199	False	False
21	2020-05-20	16	SC	Bombinhas	4202453	city	1	5.05842	0	0	0	0.0	19769	False	False
21	2020-05-20	45	SC	Botuverá	4202701	city	5	95.31071	0	0	0	0.0	5246	False	False
21	2020-05-20	67	SC	Braço do Norte	4202800	city	108	322.86996	0	2	0	0.0185	33450	False	False
21	2020-05-20	54	SC	Brusque	4202909	city	86	63.83468	2	0	0	0.0	134723	False	False
21	2020-05-20	42	SC	Caçador	4203006	city	18	22.90222	0	1	0	0.0556	78595	False	False
21	2020-05-20	57	SC	Camboriú	4203204	city	101	121.70288	4	3	0	0.0297	82989	False	False
21	2020-05-20	16	SC	Campo Alegre	4203303	city	0		0	0	0	0.0	11978	False	False
21	2020-05-20	16	SC	Campo Erê	4203501	city	1	11.72883	0	0	0	0.0	8526	False	False
21	2020-05-20	3	SC	Campos Novos	4203600	city	1	2.75908	0	0	0	0.0	36244	False	False
21	2020-05-20	57	SC	Canelinha	4203709	city	1	8.16993	0	0	0	0.0	12240	False	False
21	2020-05-20	15	SC	Canoinhas	4203808	city	12	22.05842	0	0	0	0.0	54401	False	False
21	2020-05-20	38	SC	Capivari de Baixo	4203956	city	18	72.37345	0	0	0	0.0	24871	False	False
21	2020-05-20	33	SC	Catanduvas	4204004	city	12	110.48706	0	0	0	0.0	10861	False	False
21	2020-05-20	18	SC	Caxambu do Sul	4204103	city	7	192.20209	1	0	0	0.0	3642	False	False
21	2020-05-20	62	SC	Chapecó	4204202	city	605	274.54201	8	2	0	0.0033	220367	False	False
21	2020-05-20	42	SC	Cocal do Sul	4204251	city	9	53.9439	0	1	0	0.1111	16684	False	False
21	2020-05-20	35	SC	Concórdia	4204301	city	278	372.44946	2	7	1	0.0252	74641	False	False
21	2020-05-20	7	SC	Cordilheira Alta	4204350	city	1	22.45677	0	0	0	0.0	4453	False	False
21	2020-05-20	13	SC	Coronel Freitas	4204400	city	1	10.01904	0	0	0	0.0	9981	False	False
21	2020-05-20	62	SC	Criciúma	4204608	city	314	145.92027	7	6	0	0.0191	215186	False	False
21	2020-05-20	16	SC	Cunha Porã	4204707	city	9	81.18347	0	0	0	0.0	11086	False	False
21	2020-05-20	7	SC	Entre Rios	4205175	city	10	312.20731	0	0	0	0.0	3203	False	False
21	2020-05-20	24	SC	Faxinal dos Guedes	4205308	city	11	103.12178	0	0	0	0.0	10667	False	False
21	2020-05-20	70	SC	Florianópolis	4205407	city	524	104.59646	5	6	0	0.0115	500973	False	False
21	2020-05-20	43	SC	Forquilhinha	4205456	city	17	63.44941	0	0	0	0.0	26793	False	False
21	2020-05-20	23	SC	Fraiburgo	4205506	city	12	32.92813	0	0	0	0.0	36443	False	False
21	2020-05-20	42	SC	Garopaba	4205704	city	2	8.66626	0	0	0	0.0	23078	False	False
21	2020-05-20	21	SC	Garuva	4205803	city	3	16.53348	0	0	0	0.0	18145	False	False
21	2020-05-20	59	SC	Gaspar	4205902	city	37	53.13115	0	1	0	0.027	69639	False	False
21	2020-05-20	48	SC	Governador Celso Ramos	4206009	city	21	145.11782	0	0	0	0.0	14471	False	False
21	2020-05-20	17	SC	Grão Pará	4206108	city	2	30.44603	0	0	0	0.0	6569	False	False
21	2020-05-20	61	SC	Gravatal	4206207	city	25	217.3724	0	1	0	0.04	11501	False	False
21	2020-05-20	43	SC	Guabiruba	4206306	city	6	25.17623	0	1	0	0.1667	23832	False	False
21	2020-05-20	42	SC	Guaramirim	4206504	city	16	35.69915	0	0	0	0.0	44819	False	False
21	2020-05-20	16	SC	Guatambú	4206652	city	16	340.13605	0	0	0	0.0	4704	False	False
21	2020-05-20	33	SC	Herval d'Oeste	4206702	city	6	26.54163	0	0	0	0.0	22606	False	False
21	2020-05-20	21	SC	Ibicaré	4206801	city	0		0	0	0	0.0	3202	False	False
21	2020-05-20	24	SC	Ibirama	4206900	city	1	5.27704	1	0	0	0.0	18950	False	False
21	2020-05-20	59	SC	Içara	4207007	city	20	35.44779	1	0	0	0.0	56421	False	False
21	2020-05-20	34	SC	Ilhota	4207106	city	9	63.45178	0	0	0	0.0	14184	False	False
21	2020-05-20	62	SC	Imbituba	4207304	city	31	69.11466	1	0	0	0.0	44853	False	False
21	2020-05-20	2	SC	Imbuia	4207403	city	1	16.13684	0	0	0	0.0	6197	False	False
21	2020-05-20	57	SC	Importados/Indefinidos		city	39		1	0	0	0.0		False	False
21	2020-05-20	53	SC	Indaial	4207502	city	39	56.17573	0	2	0	0.0513	69425	False	False
21	2020-05-20	16	SC	Ipira	4207601	city	5	112.46064	0	0	0	0.0	4446	False	False
21	2020-05-20	4	SC	Ipuaçu	4207684	city	3	39.92547	0	0	0	0.0	7514	False	False
21	2020-05-20	38	SC	Ipumirim	4207700	city	39	513.63098	0	0	0	0.0	7593	False	False
21	2020-05-20	31	SC	Irani	4207809	city	49	470.29465	0	0	0	0.0	10419	False	False
21	2020-05-20	48	SC	Irati	4207858	city	1	51.81347	0	0	0	0.0	1930	False	False
21	2020-05-20	25	SC	Itá	4208005	city	12	194.52099	0	0	0	0.0	6169	False	False
21	2020-05-20	34	SC	Itaiópolis	4208104	city	2	9.22978	0	0	0	0.0	21669	False	False
21	2020-05-20	61	SC	Itajaí	4208203	city	213	97.02281	7	3	0	0.0141	219536	False	False
21	2020-05-20	56	SC	Itapema	4208302	city	40	61.24449	1	1	0	0.025	65312	False	False
21	2020-05-20	47	SC	Itapiranga	4208401	city	3	17.78094	0	0	0	0.0	16872	False	False
21	2020-05-20	39	SC	Ituporanga	4208500	city	8	31.8903	0	1	0	0.125	25086	False	False
21	2020-05-20	28	SC	Jaborá	4208609	city	9	228.65854	0	0	0	0.0	3936	False	False
21	2020-05-20	9	SC	Jacinto Machado	4208708	city	2	19.20123	0	0	0	0.0	10416	False	False
21	2020-05-20	61	SC	Jaguaruna	4208807	city	11	54.93408	0	0	0	0.0	20024	False	False
21	2020-05-20	62	SC	Jaraguá do Sul	4208906	city	73	41.08117	0	2	0	0.0274	177697	False	False
21	2020-05-20	49	SC	Joaçaba	4209003	city	19	63.0852	0	0	0	0.0	30118	False	False
21	2020-05-20	69	SC	Joinville	4209102	city	323	54.70256	3	14	1	0.0433	590466	False	False
21	2020-05-20	60	SC	Lages	4209300	city	49	31.10242	0	0	0	0.0	157544	False	False
21	2020-05-20	58	SC	Laguna	4209409	city	15	32.74108	0	1	0	0.0667	45814	False	False
21	2020-05-20	21	SC	Lauro Muller	4209607	city	1	6.55996	1	0	0	0.0	15244	False	False
21	2020-05-20	35	SC	Lindóia do Sul	4209854	city	48	1051.93951	0	0	0	0.0	4563	False	False
21	2020-05-20	11	SC	Luiz Alves	4210001	city	2	15.55331	0	0	0	0.0	12859	False	False
21	2020-05-20	6	SC	Luzerna	4210035	city	1	17.59015	0	0	0	0.0	5685	False	False
21	2020-05-20	48	SC	Mafra	4210100	city	4	7.10581	1	0	0	0.0	56292	False	False
21	2020-05-20	23	SC	Maracajá	4210407	city	2	27.42356	0	0	0	0.0	7293	False	False
21	2020-05-20	10	SC	Maravilha	4210506	city	9	34.93518	0	0	0	0.0	25762	False	False
21	2020-05-20	42	SC	Massaranduba	4210605	city	1	5.91156	0	1	0	1.0	16916	False	False
21	2020-05-20	34	SC	Meleiro	4210803	city	3	42.7655	0	0	0	0.0	7015	False	False
21	2020-05-20	8	SC	Mondaí	4211009	city	0		0	0	0	0.0	11742	False	False
21	2020-05-20	48	SC	Morro da Fumaça	4211207	city	6	33.71544	0	0	0	0.0	17796	False	False
21	2020-05-20	8	SC	Morro Grande	4211256	city	1	34.56619	0	0	0	0.0	2893	False	False
21	2020-05-20	62	SC	Navegantes	4211306	city	178	218.47192	8	3	0	0.0169	81475	False	False
21	2020-05-20	19	SC	Nova Erechim	4211405	city	12	239.09145	0	0	0	0.0	5019	False	False
21	2020-05-20	2	SC	Nova Itaberaba	4211454	city	1	23.08936	0	0	0	0.0	4331	False	False
21	2020-05-20	41	SC	Nova Trento	4211504	city	2	13.74665	0	0	0	0.0	14549	False	False
21	2020-05-20	35	SC	Nova Veneza	4211603	city	20	131.87393	0	0	0	0.0	15166	False	False
21	2020-05-20	42	SC	Orleans	4211702	city	23	100.38408	0	0	0	0.0	22912	False	False
21	2020-05-20	19	SC	Ouro	4211801	city	2	27.41604	0	0	0	0.0	7295	False	False
21	2020-05-20	18	SC	Paial	4211876	city	5	332.22591	0	0	0	0.0	1505	False	False
21	2020-05-20	48	SC	Palhoça	4211900	city	65	37.83535	2	1	0	0.0154	171797	False	False
21	2020-05-20	32	SC	Palma Sola	4212007	city	1	13.47164	0	0	0	0.0	7423	False	False
21	2020-05-20	23	SC	Palmitos	4212106	city	7	43.29272	0	0	0	0.0	16169	False	False
21	2020-05-20	54	SC	Papanduva	4212205	city	9	46.58385	1	2	1	0.2222	19320	False	False
21	2020-05-20	17	SC	Passo de Torres	4212254	city	2	22.66803	0	0	0	0.0	8823	False	False
21	2020-05-20	49	SC	Paulo Lopes	4212304	city	2	26.68802	0	0	0	0.0	7494	False	False
21	2020-05-20	47	SC	Pedras Grandes	4212403	city	2	50.30181	0	1	0	0.5	3976	False	False
21	2020-05-20	34	SC	Penha	4212502	city	40	122.95964	4	2	0	0.05	32531	False	False
21	2020-05-20	26	SC	Peritiba	4212601	city	13	466.45138	0	0	0	0.0	2787	False	False
21	2020-05-20	52	SC	Pescaria Brava	4212650	city	1	9.90982	0	0	0	0.0	10091	False	False
21	2020-05-20	3	SC	Petrolândia	4212700	city	1	16.84352	0	0	0	0.0	5937	False	False
21	2020-05-20	17	SC	Pinhalzinho	4212908	city	5	24.61478	0	0	0	0.0	20313	False	False
21	2020-05-20	19	SC	Piratuba	4213104	city	8	207.57654	0	0	0	0.0	3854	False	False
21	2020-05-20	18	SC	Planalto Alegre	4213153	city	5	174.21603	0	0	0	0.0	2870	False	False
21	2020-05-20	62	SC	Pomerode	4213203	city	18	53.81649	0	0	0	0.0	33447	False	False
21	2020-05-20	25	SC	Ponte Serrada	4213401	city	19	163.892	0	0	0	0.0	11593	False	False
21	2020-05-20	59	SC	Porto Belo	4213500	city	9	42.07967	0	1	0	0.1111	21388	False	False
21	2020-05-20	17	SC	Porto União	4213609	city	4	11.30007	0	0	0	0.0	35398	False	False
21	2020-05-20	35	SC	Pouso Redondo	4213708	city	1	5.72967	0	1	0	1.0	17453	False	False
21	2020-05-20	11	SC	Praia Grande	4213807	city	1	13.66307	0	0	0	0.0	7319	False	False
21	2020-05-20	26	SC	Presidente Castello Branco	4213906	city	8	510.20408	0	0	0	0.0	1568	False	False
21	2020-05-20	3	SC	Quilombo	4214201	city	2	20.22858	0	0	0	0.0	9887	False	False
21	2020-05-20	68	SC	Rancho Queimado	4214300	city	2	69.4927	0	0	0	0.0	2878	False	False
21	2020-05-20	11	SC	Rio do Oeste	4214607	city	1	13.35292	0	0	0	0.0	7489	False	False
21	2020-05-20	38	SC	Rio do Sul	4214805	city	31	43.62449	2	0	0	0.0	71061	False	False
21	2020-05-20	19	SC	Rio Fortuna	4214904	city	1	21.68727	0	0	0	0.0	4611	False	False
21	2020-05-20	42	SC	Rio Negrinho	4215000	city	7	16.54768	3	0	0	0.0	42302	False	False
21	2020-05-20	42	SC	Rio Rufino	4215059	city	1	40.27386	0	0	0	0.0	2483	False	False
21	2020-05-20	16	SC	Rodeio	4215109	city	3	25.97178	0	0	0	0.0	11551	False	False
21	2020-05-20	28	SC	Salete	4215307	city	7	91.59906	0	0	0	0.0	7642	False	False
21	2020-05-20	44	SC	Sangão	4215455	city	16	126.20287	0	0	0	0.0	12678	False	False
21	2020-05-20	40	SC	Santa Cecília	4215505	city	2	11.88354	0	0	0	0.0	16830	False	False
21	2020-05-20	23	SC	Santa Helena	4215554	city	1	44.98426	0	0	0	0.0	2223	False	False
21	2020-05-20	44	SC	Santa Rosa de Lima	4215604	city	0		0	0	0	0.0	2142	False	False
21	2020-05-20	36	SC	Santa Rosa do Sul	4215653	city	7	83.75209	0	0	0	0.0	8358	False	False
21	2020-05-20	45	SC	Santo Amaro da Imperatriz	4215703	city	5	21.51	1	0	0	0.0	23245	False	False
21	2020-05-20	43	SC	São Bento do Sul	4215802	city	12	14.20001	2	0	0	0.0	84507	False	False
21	2020-05-20	22	SC	São Bernardino	4215752	city	1	42.80822	0	0	0	0.0	2336	False	False
21	2020-05-20	13	SC	São Carlos	4216008	city	15	132.96694	0	0	0	0.0	11281	False	False
21	2020-05-20	46	SC	São Domingos	4216107	city	6	63.52567	0	0	0	0.0	9445	False	False
21	2020-05-20	54	SC	São Francisco do Sul	4216206	city	23	43.62588	0	1	0	0.0435	52721	False	False
21	2020-05-20	1	SC	São João Batista	4216305	city	1	2.67208	1	0	0	0.0	37424	False	False
21	2020-05-20	21	SC	São João do Itaperiú	4216354	city	5	133.94053	0	0	0	0.0	3733	False	False
21	2020-05-20	63	SC	São José	4216602	city	98	39.74273	1	1	0	0.0102	246586	False	False
21	2020-05-20	55	SC	São Lourenço do Oeste	4216909	city	5	20.76757	0	0	0	0.0	24076	False	False
21	2020-05-20	57	SC	São Ludgero	4217006	city	27	201.34228	0	1	0	0.037	13410	False	False
21	2020-05-20	22	SC	São Martinho	4217105	city	3	94.33962	0	0	0	0.0	3180	False	False
21	2020-05-20	17	SC	São Miguel do Oeste	4217204	city	12	29.6428	0	0	0	0.0	40482	False	False
21	2020-05-20	57	SC	São Pedro de Alcântara	4217253	city	0		0	0	0	0.0	5823	False	False
21	2020-05-20	42	SC	Schroeder	4217402	city	1	4.68055	0	0	0	0.0	21365	False	False
21	2020-05-20	26	SC	Seara	4217501	city	21	119.71951	0	0	0	0.0	17541	False	False
21	2020-05-20	14	SC	Serra Alta	4217550	city	0		0	0	0	0.0	3263	False	False
21	2020-05-20	56	SC	Siderópolis	4217600	city	15	107.08931	0	1	0	0.0667	14007	False	False
21	2020-05-20	47	SC	Sombrio	4217709	city	50	164.61447	0	3	0	0.06	30374	False	False
21	2020-05-20	23	SC	Taió	4217808	city	2	10.87252	0	0	0	0.0	18395	False	False
21	2020-05-20	43	SC	Tangará	4217907	city	3	34.57815	0	1	0	0.3333	8676	False	False
21	2020-05-20	23	SC	Tigrinhos	4217956	city	1	61.23699	0	0	0	0.0	1633	False	False
21	2020-05-20	58	SC	Tijucas	4218004	city	13	33.848	0	0	0	0.0	38407	False	False
21	2020-05-20	56	SC	Timbé do Sul	4218103	city	5	93.49289	0	0	0	0.0	5348	False	False
21	2020-05-20	45	SC	Timbó	4218202	city	38	85.899	0	0	0	0.0	44238	False	False
21	2020-05-20	23	SC	Três Barras	4218301	city	20	103.76135	0	0	0	0.0	19275	False	False
21	2020-05-20	5	SC	Treviso	4218350	city	0		0	0	0	0.0	3929	False	False
21	2020-05-20	38	SC	Treze de Maio	4218400	city	3	42.3669	0	0	0	0.0	7081	False	False
21	2020-05-20	15	SC	Treze Tílias	4218509	city	2	25.5102	0	0	0	0.0	7840	False	False
21	2020-05-20	16	SC	Trombudo Central	4218608	city	1	13.58696	0	0	0	0.0	7360	False	False
21	2020-05-20	64	SC	Tubarão	4218707	city	101	95.56611	1	3	0	0.0297	105686	False	False
21	2020-05-20	25	SC	Tunápolis	4218756	city	2	44.02377	0	0	0	0.0	4543	False	False
21	2020-05-20	25	SC	Turvo	4218806	city	2	15.50508	0	0	0	0.0	12899	False	False
21	2020-05-20	54	SC	Urussanga	4219002	city	24	112.84559	0	2	0	0.0833	21268	False	False
21	2020-05-20	7	SC	Vargem	4219150	city	0		0	0	0	0.0	2477	False	False
21	2020-05-20	28	SC	Vargem Bonita	4219176	city	20	445.23598	0	0	0	0.0	4492	False	False
21	2020-05-20	42	SC	Vidal Ramos	4219200	city	2	31.5557	0	0	0	0.0	6338	False	False
21	2020-05-20	45	SC	Videira	4219309	city	9	16.96033	0	0	0	0.0	53065	False	False
21	2020-05-20	15	SC	Xanxerê	4219507	city	52	101.99678	3	0	0	0.0	50982	False	False
21	2020-05-20	25	SC	Xavantina	4219606	city	2	50.85177	0	0	0	0.0	3933	False	False
21	2020-05-20	32	SC	Xaxim	4219705	city	19	66.18825	1	1	0	0.0526	28706	False	False
21	2020-05-20	23	SC	Zortéa	4219853	city	8	237.88284	0	0	0	0.0	3363	False	False
21	2020-05-20	11	SE	Amparo de São Francisco	2800100	city	2	84.246	0	0	0	0.0	2374	False	False
21	2020-05-20	23	SE	Aquidabã	2800209	city	9	41.73816	0	0	0	0.0	21563	False	False
21	2020-05-20	68	SE	Aracaju	2800308	city	2662	405.16702	189	29	2	0.0109	657013	False	False
21	2020-05-20	19	SE	Arauá	2800407	city	1	9.94431	0	0	0	0.0	10056	False	False
21	2020-05-20	24	SE	Areia Branca	2800506	city	25	134.82904	4	0	0	0.0	18542	False	False
21	2020-05-20	26	SE	Barra dos Coqueiros	2800605	city	109	358.47009	5	1	1	0.0092	30407	False	False
21	2020-05-20	20	SE	Boquim	2800670	city	13	48.47852	1	0	0	0.0	26816	False	False
21	2020-05-20	3	SE	Brejo Grande	2800704	city	1	12.03514	0	0	0	0.0	8309	False	False
21	2020-05-20	19	SE	Campo do Brito	2801009	city	6	33.1327	1	0	0	0.0	18109	False	False
21	2020-05-20	1	SE	Canhoba	2801108	city	1	24.9501	1	0	0	0.0	4008	False	False
21	2020-05-20	24	SE	Canindé de São Francisco	2801207	city	11	36.7893	3	1	0	0.0909	29900	False	False
21	2020-05-20	49	SE	Capela	2801306	city	16	46.76585	1	0	0	0.0	34213	False	False
21	2020-05-20	21	SE	Carira	2801405	city	2	9.05715	0	0	0	0.0	22082	False	False
21	2020-05-20	12	SE	Carmópolis	2801504	city	6	36.0707	0	1	0	0.1667	16634	False	False
21	2020-05-20	18	SE	Cedro de São João	2801603	city	18	305.23995	4	0	0	0.0	5897	False	False
21	2020-05-20	25	SE	Cristinápolis	2801702	city	7	39.16303	1	0	0	0.0	17874	False	False
21	2020-05-20	19	SE	Divina Pastora	2802007	city	2	38.92565	0	0	0	0.0	5138	False	False
21	2020-05-20	32	SE	Estância	2802106	city	91	131.5333	1	1	0	0.011	69184	False	False
21	2020-05-20	5	SE	Feira Nova	2802205	city	2	35.81662	0	0	0	0.0	5584	False	False
21	2020-05-20	20	SE	Frei Paulo	2802304	city	10	64.84664	0	1	0	0.1	15421	False	False
21	2020-05-20	12	SE	Gararu	2802403	city	2	17.23544	0	1	0	0.5	11604	False	False
21	2020-05-20	5	SE	General Maynard	2802502	city	1	29.88643	0	0	0	0.0	3346	False	False
21	2020-05-20	12	SE	Graccho Cardoso	2802601	city	8	137.5043	0	0	0	0.0	5818	False	False
21	2020-05-20	33	SE	Indiaroba	2802809	city	6	33.41315	1	1	1	0.1667	17957	False	False
21	2020-05-20	47	SE	Itabaiana	2802908	city	195	204.34468	16	1	0	0.0051	95427	False	False
21	2020-05-20	35	SE	Itabaianinha	2803005	city	101	240.88914	1	1	0	0.0099	41928	False	False
21	2020-05-20	3	SE	Itabi	2803104	city	1	20.39568	0	0	0	0.0	4903	False	False
21	2020-05-20	33	SE	Itaporanga d'Ajuda	2803203	city	16	46.5712	0	1	0	0.0625	34356	False	False
21	2020-05-20	11	SE	Japaratuba	2803302	city	5	26.67663	0	1	0	0.2	18743	False	False
21	2020-05-20	23	SE	Japoatã	2803401	city	1	7.4438	0	0	0	0.0	13434	False	False
21	2020-05-20	35	SE	Lagarto	2803500	city	38	36.39568	4	2	0	0.0526	104408	False	False
21	2020-05-20	21	SE	Laranjeiras	2803609	city	17	56.99725	3	1	0	0.0588	29826	False	False
21	2020-05-20	21	SE	Macambira	2803708	city	3	43.35887	0	0	0	0.0	6919	False	False
21	2020-05-20	18	SE	Malhada dos Bois	2803807	city	3	81.47746	0	0	0	0.0	3682	False	False
21	2020-05-20	18	SE	Malhador	2803906	city	12	95.10223	2	0	0	0.0	12618	False	False
21	2020-05-20	25	SE	Maruim	2804003	city	15	87.14344	3	0	0	0.0	17213	False	False
21	2020-05-20	15	SE	Moita Bonita	2804102	city	2	17.64446	0	0	0	0.0	11335	False	False
21	2020-05-20	5	SE	Monte Alegre de Sergipe	2804201	city	1	6.65292	0	0	0	0.0	15031	False	False
21	2020-05-20	21	SE	Muribeca	2804300	city	2	26.22951	0	0	0	0.0	7625	False	False
21	2020-05-20	1	SE	Neópolis	2804409	city	2	10.68433	2	1	1	0.5	18719	False	False
21	2020-05-20	5	SE	Nossa Senhora Aparecida	2804458	city	1	11.3688	0	0	0	0.0	8796	False	False
21	2020-05-20	61	SE	Nossa Senhora da Glória	2804508	city	101	273.53483	11	1	0	0.0099	36924	False	False
21	2020-05-20	11	SE	Nossa Senhora das Dores	2804607	city	12	45.06365	4	0	0	0.0	26629	False	False
21	2020-05-20	16	SE	Nossa Senhora de Lourdes	2804706	city	5	77.12479	0	1	0	0.2	6483	False	False
21	2020-05-20	36	SE	Nossa Senhora do Socorro	2804805	city	286	155.74967	27	7	1	0.0245	183628	False	False
21	2020-05-20	43	SE	Pacatuba	2804904	city	6	41.58581	2	0	0	0.0	14428	False	False
21	2020-05-20	11	SE	Pedrinhas	2805109	city	1	10.4145	0	0	0	0.0	9602	False	False
21	2020-05-20	17	SE	Pinhão	2805208	city	1	15.20681	0	0	0	0.0	6576	False	False
21	2020-05-20	2	SE	Pirambu	2805307	city	2	21.55172	1	0	0	0.0	9280	False	False
21	2020-05-20	15	SE	Poço Redondo	2805406	city	8	23.00503	0	1	0	0.125	34775	False	False
21	2020-05-20	12	SE	Poço Verde	2805505	city	8	33.71544	4	0	0	0.0	23728	False	False
21	2020-05-20	31	SE	Porto da Folha	2805604	city	18	62.94587	1	1	0	0.0556	28596	False	False
21	2020-05-20	64	SE	Propriá	2805703	city	16	54.00662	0	2	0	0.125	29626	False	False
21	2020-05-20	16	SE	Riachão do Dantas	2805802	city	2	10.09846	0	1	0	0.5	19805	False	False
21	2020-05-20	14	SE	Riachuelo	2805901	city	4	39.16577	0	0	0	0.0	10213	False	False
21	2020-05-20	24	SE	Ribeirópolis	2806008	city	6	32.16813	1	1	0	0.1667	18652	False	False
21	2020-05-20	24	SE	Rosário do Catete	2806107	city	8	73.69876	2	1	0	0.125	10855	False	False
21	2020-05-20	18	SE	Salgado	2806206	city	9	45.0045	2	0	0	0.0	19998	False	False
21	2020-05-20	19	SE	Santa Luzia do Itanhy	2806305	city	2	14.25009	0	0	0	0.0	14035	False	False
21	2020-05-20	12	SE	Santana do São Francisco	2806404	city	2	25.70694	1	0	0	0.0	7780	False	False
21	2020-05-20	21	SE	Santo Amaro das Brotas	2806602	city	7	57.84168	0	0	0	0.0	12102	False	False
21	2020-05-20	36	SE	São Cristóvão	2806701	city	197	218.71392	4	2	0	0.0102	90072	False	False
21	2020-05-20	10	SE	São Domingos	2806800	city	4	35.91631	0	1	0	0.25	11137	False	False
21	2020-05-20	5	SE	São Francisco	2806909	city	2	53.70569	0	0	0	0.0	3724	False	False
21	2020-05-20	2	SE	São Miguel do Aleixo	2807006	city	3	76.33588	2	0	0	0.0	3930	False	False
21	2020-05-20	44	SE	Simão Dias	2807105	city	84	207.48938	1	2	0	0.0238	40484	False	False
21	2020-05-20	4	SE	Siriri	2807204	city	6	67.4688	1	0	0	0.0	8893	False	False
21	2020-05-20	21	SE	Tobias Barreto	2807402	city	8	15.32831	0	1	0	0.125	52191	False	False
21	2020-05-20	29	SE	Tomar do Geru	2807501	city	2	14.77541	0	0	0	0.0	13536	False	False
21	2020-05-20	23	SE	Umbaúba	2807600	city	41	162.09378	3	3	0	0.0732	25294	False	False
21	2020-05-20	48	SP	Adamantina	3500105	city	30	85.54808	1	1	0	0.0333	35068	False	False
21	2020-05-20	21	SP	Adolfo	3500204	city	3	84.22235	0	0	0	0.0	3562	False	False
21	2020-05-20	28	SP	Aguaí	3500303	city	16	44.07106	1	3	0	0.1875	36305	False	False
21	2020-05-20	22	SP	Águas da Prata	3500402	city	1	12.22494	0	0	0	0.0	8180	False	False
21	2020-05-20	49	SP	Águas de Lindóia	3500501	city	6	32.07698	0	1	0	0.1667	18705	False	False
21	2020-05-20	13	SP	Águas de Santa Bárbara	3500550	city	1	16.46091	0	0	0	0.0	6075	False	False
21	2020-05-20	41	SP	Águas de São Pedro	3500600	city	3	86.93132	0	0	0	0.0	3451	False	False
21	2020-05-20	49	SP	Agudos	3500709	city	22	59.11754	0	1	0	0.0455	37214	False	False
21	2020-05-20	35	SP	Alambari	3500758	city	4	66.39004	0	0	0	0.0	6025	False	False
21	2020-05-20	2	SP	Alfredo Marcondes	3500808	city	1	24.00384	0	0	0	0.0	4166	False	False
21	2020-05-20	5	SP	Altair	3500907	city	1	24.03846	0	0	0	0.0	4160	False	False
21	2020-05-20	8	SP	Altinópolis	3501004	city	2	12.35788	0	0	0	0.0	16184	False	False
21	2020-05-20	12	SP	Alto Alegre	3501103	city	1	24.39619	0	1	0	1.0	4099	False	False
21	2020-05-20	9	SP	Alumínio	3501152	city	8	42.9461	1	1	0	0.125	18628	False	False
21	2020-05-20	23	SP	Álvares Machado	3501301	city	5	20.06823	0	0	0	0.0	24915	False	False
21	2020-05-20	13	SP	Álvaro de Carvalho	3501400	city	1	19.13143	0	0	0	0.0	5227	False	False
21	2020-05-20	51	SP	Americana	3501608	city	81	33.80677	11	4	0	0.0494	239597	False	False
21	2020-05-20	40	SP	Américo Brasiliense	3501707	city	20	49.37784	0	0	0	0.0	40504	False	False
21	2020-05-20	14	SP	Américo de Campos	3501806	city	3	50.25967	0	0	0	0.0	5969	False	False
21	2020-05-20	40	SP	Amparo	3501905	city	19	26.31761	0	1	0	0.0526	72195	False	False
21	2020-05-20	36	SP	Andradina	3502101	city	34	59.48528	8	4	0	0.1176	57157	False	False
21	2020-05-20	33	SP	Angatuba	3502200	city	14	55.4939	11	1	0	0.0714	25228	False	False
21	2020-05-20	21	SP	Anhembi	3502309	city	2	29.7442	0	0	0	0.0	6724	False	False
21	2020-05-20	5	SP	Anhumas	3502408	city	1	24.30134	0	0	0	0.0	4115	False	False
21	2020-05-20	33	SP	Aparecida	3502507	city	2	5.53143	0	0	0	0.0	36157	False	False
21	2020-05-20	36	SP	Apiaí	3502705	city	1	4.10273	0	0	0	0.0	24374	False	False
21	2020-05-20	40	SP	Araçariguama	3502754	city	8	35.77178	1	1	0	0.125	22364	False	False
21	2020-05-20	51	SP	Araçatuba	3502804	city	131	66.49206	14	5	0	0.0382	197016	False	False
21	2020-05-20	41	SP	Araçoiaba da Serra	3502903	city	25	73.21502	0	0	0	0.0	34146	False	False
21	2020-05-20	34	SP	Arandu	3503109	city	10	157.30691	0	2	0	0.2	6357	False	False
21	2020-05-20	49	SP	Araraquara	3503208	city	152	64.38714	8	4	0	0.0263	236072	False	False
21	2020-05-20	44	SP	Araras	3503307	city	68	50.65705	3	3	1	0.0441	134236	False	False
21	2020-05-20	25	SP	Arealva	3503406	city	1	11.68224	0	0	0	0.0	8560	False	False
21	2020-05-20	28	SP	Areiópolis	3503604	city	7	62.89873	0	0	0	0.0	11129	False	False
21	2020-05-20	1	SP	Ariranha	3503703	city	1	10.3434	1	0	0	0.0	9668	False	False
21	2020-05-20	42	SP	Artur Nogueira	3503802	city	8	14.70372	0	0	0	0.0	54408	False	False
21	2020-05-20	56	SP	Arujá	3503901	city	181	201.50517	15	13	0	0.0718	89824	False	False
21	2020-05-20	49	SP	Assis	3504008	city	36	34.48738	2	5	0	0.1389	104386	False	False
21	2020-05-20	48	SP	Atibaia	3504107	city	70	49.033	3	4	0	0.0571	142761	False	False
21	2020-05-20	24	SP	Auriflama	3504206	city	0		0	0	0	0.0	15189	False	False
21	2020-05-20	33	SP	Avaí	3504305	city	2	37.01647	0	0	0	0.0	5403	False	False
21	2020-05-20	13	SP	Avanhandava	3504404	city	1	7.32654	0	0	0	0.0	13649	False	False
21	2020-05-20	43	SP	Avaré	3504503	city	41	45.22641	-2	3	0	0.0732	90655	False	False
21	2020-05-20	43	SP	Bady Bassitt	3504602	city	18	102.84539	0	3	1	0.1667	17502	False	False
21	2020-05-20	2	SP	Bálsamo	3504800	city	0		-1	0	0	0.0	9068	False	False
21	2020-05-20	14	SP	Bananal	3504909	city	3	27.40978	0	0	0	0.0	10945	False	False
21	2020-05-20	1	SP	Barão de Antonina	3505005	city	1	28.82675	1	0	0	0.0	3469	False	False
21	2020-05-20	11	SP	Barbosa	3505104	city	0		0	0	0	0.0	7402	False	False
21	2020-05-20	37	SP	Bariri	3505203	city	7	19.85027	0	1	0	0.1429	35264	False	False
21	2020-05-20	27	SP	Barra Bonita	3505302	city	19	52.5937	1	1	0	0.0526	36126	False	False
21	2020-05-20	42	SP	Barra do Turvo	3505401	city	7	91.39574	1	1	0	0.1429	7659	False	False
21	2020-05-20	44	SP	Barretos	3505500	city	121	99.10072	7	7	1	0.0579	122098	False	False
21	2020-05-20	28	SP	Barrinha	3505609	city	13	39.61965	4	1	0	0.0769	32812	False	False
21	2020-05-20	64	SP	Barueri	3505708	city	794	289.58867	30	87	1	0.1096	274182	False	False
21	2020-05-20	43	SP	Batatais	3505906	city	6	9.59877	3	1	0	0.1667	62508	False	False
21	2020-05-20	51	SP	Bauru	3506003	city	234	62.09894	5	12	0	0.0513	376818	False	False
21	2020-05-20	44	SP	Bebedouro	3506102	city	16	20.64623	0	1	0	0.0625	77496	False	False
21	2020-05-20	15	SP	Bernardino de Campos	3506300	city	0		0	0	0	0.0	11148	False	False
21	2020-05-20	16	SP	Bertioga	3506359	city	37	58.49895	-1	3	0	0.0811	63249	False	False
21	2020-05-20	36	SP	Bilac	3506409	city	1	12.4471	0	0	0	0.0	8034	False	False
21	2020-05-20	45	SP	Birigui	3506508	city	51	41.24945	0	0	0	0.0	123638	False	False
21	2020-05-20	28	SP	Biritiba-Mirim	3506607	city	30	92.03019	2	1	0	0.0333	32598	False	False
21	2020-05-20	1	SP	Boa Esperança do Sul	3506706	city	1	6.70107	1	0	0	0.0	14923	False	False
21	2020-05-20	23	SP	Bocaina	3506805	city	9	72.99862	0	0	0	0.0	12329	False	False
21	2020-05-20	45	SP	Boituva	3507001	city	36	59.0193	2	1	0	0.0278	60997	False	False
21	2020-05-20	26	SP	Bom Jesus dos Perdões	3507100	city	7	27.50707	2	0	0	0.0	25448	False	False
21	2020-05-20	5	SP	Boracéia	3507308	city	1	20.73398	0	0	0	0.0	4823	False	False
21	2020-05-20	27	SP	Borborema	3507407	city	4	24.92833	0	0	0	0.0	16046	False	False
21	2020-05-20	26	SP	Borebi	3507456	city	2	75.38636	0	0	0	0.0	2653	False	False
21	2020-05-20	47	SP	Botucatu	3507506	city	183	124.91723	23	7	0	0.0383	146497	False	False
21	2020-05-20	44	SP	Bragança Paulista	3507605	city	149	88.33922	14	10	0	0.0671	168668	False	False
21	2020-05-20	15	SP	Brejo Alegre	3507753	city	1	34.90401	0	0	0	0.0	2865	False	False
21	2020-05-20	52	SP	Brodowski	3507803	city	12	48.11741	-1	0	0	0.0	24939	False	False
21	2020-05-20	8	SP	Brotas	3507902	city	4	16.39143	1	0	0	0.0	24403	False	False
21	2020-05-20	6	SP	Buri	3508009	city	1	5.03069	0	0	0	0.0	19878	False	False
21	2020-05-20	36	SP	Buritama	3508108	city	11	64.16239	1	0	0	0.0	17144	False	False
21	2020-05-20	29	SP	Cabreúva	3508405	city	29	58.34188	0	1	0	0.0345	49707	False	False
21	2020-05-20	43	SP	Caçapava	3508504	city	27	28.64326	3	2	0	0.0741	94263	False	False
21	2020-05-20	51	SP	Cachoeira Paulista	3508603	city	6	18.00342	0	0	0	0.0	33327	False	False
21	2020-05-20	23	SP	Caconde	3508702	city	1	5.26732	0	0	0	0.0	18985	False	False
21	2020-05-20	40	SP	Caiabu	3508900	city	1	23.86065	0	1	0	1.0	4191	False	False
21	2020-05-20	57	SP	Caieiras	3509007	city	205	202.03016	6	19	0	0.0927	101470	False	False
21	2020-05-20	52	SP	Cajamar	3509205	city	159	207.02855	20	19	1	0.1195	76801	False	False
21	2020-05-20	28	SP	Cajati	3509254	city	14	49.0385	0	0	0	0.0	28549	False	False
21	2020-05-20	21	SP	Cajobi	3509304	city	3	28.4576	0	0	0	0.0	10542	False	False
21	2020-05-20	37	SP	Cajuru	3509403	city	3	11.46482	0	1	0	0.3333	26167	False	False
21	2020-05-20	6	SP	Campina do Monte Alegre	3509452	city	1	16.60027	0	0	0	0.0	6024	False	False
21	2020-05-20	64	SP	Campinas	3509502	city	1132	94.01423	59	44	2	0.0389	1204073	False	False
21	2020-05-20	35	SP	Campo Limpo Paulista	3509601	city	41	48.43473	3	4	0	0.0976	84650	False	False
21	2020-05-20	38	SP	Campos do Jordão	3509700	city	13	24.95776	2	0	0	0.0	52088	False	False
21	2020-05-20	33	SP	Cananéia	3509908	city	12	95.69378	1	2	0	0.1667	12540	False	False
21	2020-05-20	14	SP	Canas	3509957	city	1	19.46283	0	0	0	0.0	5138	False	False
21	2020-05-20	16	SP	Cândido Mota	3510005	city	2	6.39386	0	0	0	0.0	31280	False	False
21	2020-05-20	36	SP	Capão Bonito	3510203	city	10	21.21431	0	4	0	0.4	47138	False	False
21	2020-05-20	30	SP	Capela do Alto	3510302	city	21	101.41988	0	0	0	0.0	20706	False	False
21	2020-05-20	2	SP	Capivari	3510401	city	2	3.58629	1	0	0	0.0	55768	False	False
21	2020-05-20	45	SP	Caraguatatuba	3510500	city	111	91.33397	10	4	0	0.036	121532	False	False
21	2020-05-20	68	SP	Carapicuíba	3510609	city	660	164.6185	27	59	9	0.0894	400927	False	False
21	2020-05-20	8	SP	Casa Branca	3510807	city	3	9.87492	0	0	0	0.0	30380	False	False
21	2020-05-20	35	SP	Castilho	3511003	city	3	14.28163	0	0	0	0.0	21006	False	False
21	2020-05-20	44	SP	Catanduva	3511102	city	86	70.57163	9	8	0	0.093	121862	False	False
21	2020-05-20	10	SP	Catiguá	3511201	city	1	12.81394	0	0	0	0.0	7804	False	False
21	2020-05-20	47	SP	Cedral	3511300	city	1	10.82603	0	0	0	0.0	9237	False	False
21	2020-05-20	15	SP	Cerqueira César	3511409	city	3	15.01126	1	0	0	0.0	19985	False	False
21	2020-05-20	7	SP	Cerquilho	3511508	city	6	12.25766	0	2	0	0.3333	48949	False	False
21	2020-05-20	3	SP	Cesário Lange	3511607	city	3	16.53075	2	0	0	0.0	18148	False	False
21	2020-05-20	21	SP	Charqueada	3511706	city	30	174.52007	1	3	1	0.1	17190	False	False
21	2020-05-20	30	SP	Chavantes	3557204	city	1	8.05283	-1	0	0	0.0	12418	False	False
21	2020-05-20	23	SP	Colina	3512001	city	8	43.31817	0	1	0	0.125	18468	False	False
21	2020-05-20	20	SP	Conchal	3512209	city	2	7.13012	0	0	0	0.0	28050	False	False
21	2020-05-20	37	SP	Conchas	3512308	city	5	27.9392	0	1	0	0.2	17896	False	False
21	2020-05-20	27	SP	Cordeirópolis	3512407	city	31	126.38617	1	0	0	0.0	24528	False	False
21	2020-05-20	20	SP	Coroados	3512506	city	10	165.07098	1	1	1	0.1	6058	False	False
21	2020-05-20	23	SP	Cosmópolis	3512803	city	13	17.99258	1	0	0	0.0	72252	False	False
21	2020-05-20	23	SP	Cosmorama	3512902	city	2	27.37101	0	0	0	0.0	7307	False	False
21	2020-05-20	64	SP	Cotia	3513009	city	378	151.67931	17	35	0	0.0926	249210	False	False
21	2020-05-20	48	SP	Cravinhos	3513108	city	15	42.50255	0	1	0	0.0667	35292	False	False
21	2020-05-20	36	SP	Cruzeiro	3513405	city	12	14.59179	-1	2	0	0.1667	82238	False	False
21	2020-05-20	41	SP	Cubatão	3513504	city	203	155.31158	15	16	1	0.0788	130705	False	False
21	2020-05-20	15	SP	Cunha	3513603	city	1	4.64102	0	0	0	0.0	21547	False	False
21	2020-05-20	4	SP	Descalvado	3513702	city	1	2.96577	0	0	0	0.0	33718	False	False
21	2020-05-20	55	SP	Diadema	3513801	city	733	172.92467	69	58	4	0.0791	423884	False	False
21	2020-05-20	13	SP	Divinolândia	3513900	city	1	8.97183	0	0	0	0.0	11146	False	False
21	2020-05-20	27	SP	Dobrada	3514007	city	3	33.59839	0	0	0	0.0	8929	False	False
21	2020-05-20	15	SP	Dois Córregos	3514106	city	2	7.32198	0	1	0	0.5	27315	False	False
21	2020-05-20	5	SP	Dourado	3514304	city	2	22.54029	0	0	0	0.0	8873	False	False
21	2020-05-20	49	SP	Dracena	3514403	city	23	49.15265	1	2	0	0.087	46793	False	False
21	2020-05-20	35	SP	Duartina	3514502	city	1	8.03536	0	0	0	0.0	12445	False	False
21	2020-05-20	15	SP	Dumont	3514601	city	3	30.4013	0	0	0	0.0	9868	False	False
21	2020-05-20	42	SP	Eldorado	3514809	city	3	19.36233	0	1	0	0.3333	15494	False	False
21	2020-05-20	31	SP	Elias Fausto	3514908	city	4	22.50731	0	1	0	0.25	17772	False	False
21	2020-05-20	8	SP	Elisiário	3514924	city	1	27.38976	0	0	0	0.0	3651	False	False
21	2020-05-20	57	SP	Embu das Artes	3515004	city	350	127.86509	16	31	0	0.0886	273726	False	False
21	2020-05-20	45	SP	Embu-Guaçu	3515103	city	74	106.65129	2	6	0	0.0811	69385	False	False
21	2020-05-20	9	SP	Emilianópolis	3515129	city	4	124.45551	0	0	0	0.0	3214	False	False
21	2020-05-20	27	SP	Engenheiro Coelho	3515152	city	9	43.32547	0	0	0	0.0	20773	False	False
21	2020-05-20	28	SP	Espírito Santo do Pinhal	3515186	city	3	6.76743	0	0	0	0.0	44330	False	False
21	2020-05-20	40	SP	Estiva Gerbi	3557303	city	1	8.84643	0	0	0	0.0	11304	False	False
21	2020-05-20	27	SP	Estrela d'Oeste	3515202	city	1	11.8779	0	0	0	0.0	8419	False	False
21	2020-05-20	35	SP	Fartura	3515400	city	8	49.88775	1	1	0	0.125	16036	False	False
21	2020-05-20	36	SP	Fernandópolis	3515509	city	25	36.17107	7	0	0	0.0	69116	False	False
21	2020-05-20	9	SP	Fernando Prestes	3515608	city	1	17.29206	0	0	0	0.0	5783	False	False
21	2020-05-20	70	SP	Ferraz de Vasconcelos	3515707	city	259	133.31549	17	27	0	0.1042	194276	False	False
21	2020-05-20	13	SP	Flórida Paulista	3516002	city	1	6.8306	0	0	0	0.0	14640	False	False
21	2020-05-20	49	SP	Franca	3516200	city	65	18.40385	13	2	0	0.0308	353187	False	False
21	2020-05-20	49	SP	Francisco Morato	3516309	city	216	122.83615	10	18	0	0.0833	175844	False	False
21	2020-05-20	51	SP	Franco da Rocha	3516408	city	288	186.42104	15	25	0	0.0868	154489	False	False
21	2020-05-20	13	SP	Gália	3516606	city	0		0	0	0	0.0	6548	False	False
21	2020-05-20	38	SP	Garça	3516705	city	8	18.02208	1	0	0	0.0	44390	False	False
21	2020-05-20	14	SP	Gastão Vidigal	3516804	city	4	83.19468	0	1	0	0.25	4808	False	False
21	2020-05-20	9	SP	General Salgado	3516903	city	2	18.40096	0	0	0	0.0	10869	False	False
21	2020-05-20	13	SP	Getulina	3517000	city	1	8.76501	0	0	0	0.0	11409	False	False
21	2020-05-20	12	SP	Guaiçara	3517208	city	2	16.43655	0	0	0	0.0	12168	False	False
21	2020-05-20	7	SP	Guaimbê	3517307	city	2	34.69211	0	0	0	0.0	5765	False	False
21	2020-05-20	27	SP	Guaíra	3517406	city	6	14.70949	2	0	0	0.0	40790	False	False
21	2020-05-20	15	SP	Guapiaçu	3517505	city	16	74.57817	5	0	0	0.0	21454	False	False
21	2020-05-20	9	SP	Guapiara	3517604	city	2	11.65705	0	0	0	0.0	17157	False	False
21	2020-05-20	23	SP	Guará	3517703	city	1	4.71254	0	1	0	1.0	21220	False	False
21	2020-05-20	16	SP	Guaraçaí	3517802	city	3	36.0447	0	0	0	0.0	8323	False	False
21	2020-05-20	7	SP	Guaraci	3517901	city	1	8.93815	0	0	0	0.0	11188	False	False
21	2020-05-20	6	SP	Guarani d'Oeste	3518008	city	1	50.0	0	0	0	0.0	2000	False	False
21	2020-05-20	47	SP	Guararapes	3518206	city	14	42.50281	2	1	0	0.0714	32939	False	False
21	2020-05-20	43	SP	Guararema	3518305	city	30	100.6779	1	4	0	0.1333	29798	False	False
21	2020-05-20	42	SP	Guaratinguetá	3518404	city	19	15.5996	0	1	0	0.0526	121798	False	False
21	2020-05-20	14	SP	Guareí	3518503	city	3	16.1987	0	0	0	0.0	18520	False	False
21	2020-05-20	22	SP	Guariba	3518602	city	3	7.48036	0	0	0	0.0	40105	False	False
21	2020-05-20	51	SP	Guarujá	3518701	city	423	131.99817	22	18	1	0.0426	320459	False	False
21	2020-05-20	65	SP	Guarulhos	3518800	city	1809	131.1647	118	187	14	0.1034	1379182	False	False
21	2020-05-20	31	SP	Guzolândia	3518909	city	1	18.98614	0	0	0	0.0	5267	False	False
21	2020-05-20	9	SP	Herculândia	3519006	city	3	31.49276	0	0	0	0.0	9526	False	False
21	2020-05-20	26	SP	Holambra	3519055	city	10	66.97924	0	0	0	0.0	14930	False	False
21	2020-05-20	62	SP	Hortolândia	3519071	city	111	48.08296	4	12	0	0.1081	230851	False	False
21	2020-05-20	15	SP	Iacanga	3519105	city	2	17.07942	0	0	0	0.0	11710	False	False
21	2020-05-20	20	SP	Ibaté	3519303	city	10	28.48678	0	0	0	0.0	35104	False	False
21	2020-05-20	40	SP	Ibirá	3519402	city	4	32.27628	0	0	0	0.0	12393	False	False
21	2020-05-20	16	SP	Ibirarema	3519501	city	5	64.49116	0	0	0	0.0	7753	False	False
21	2020-05-20	21	SP	Ibitinga	3519600	city	10	16.65751	1	2	0	0.2	60033	False	False
21	2020-05-20	44	SP	Ibiúna	3519709	city	63	79.87018	4	2	0	0.0317	78878	False	False
21	2020-05-20	32	SP	Iepê	3519907	city	1	12.2564	0	1	0	1.0	8159	False	False
21	2020-05-20	24	SP	Igaraçu do Tietê	3520004	city	12	48.63419	1	0	0	0.0	24674	False	False
21	2020-05-20	36	SP	Igarapava	3520103	city	3	9.85804	0	0	0	0.0	30432	False	False
21	2020-05-20	38	SP	Igaratá	3520202	city	24	251.73065	1	0	0	0.0	9534	False	False
21	2020-05-20	33	SP	Iguape	3520301	city	24	77.77814	1	0	0	0.0	30857	False	False
21	2020-05-20	42	SP	Ilhabela	3520400	city	36	102.94538	1	0	0	0.0	34970	False	False
21	2020-05-20	45	SP	Ilha Comprida	3520426	city	22	197.02669	0	1	0	0.0455	11166	False	False
21	2020-05-20	34	SP	Ilha Solteira	3520442	city	9	33.72555	0	0	0	0.0	26686	False	False
21	2020-05-20	63	SP	Importados/Indefinidos		city	56		2	0	0	0.0		False	False
21	2020-05-20	50	SP	Indaiatuba	3520509	city	65	25.83189	1	13	0	0.2	251627	False	False
21	2020-05-20	12	SP	Indiana	3520608	city	8	163.76663	0	0	0	0.0	4885	False	False
21	2020-05-20	12	SP	Inúbia Paulista	3520806	city	1	25.05638	0	0	0	0.0	3991	False	False
21	2020-05-20	17	SP	Iperó	3521002	city	9	24.2372	2	0	0	0.0	37133	False	False
21	2020-05-20	2	SP	Ipeúna	3521101	city	1	13.25205	0	0	0	0.0	7546	False	False
21	2020-05-20	12	SP	Ipiguá	3521150	city	2	37.09199	0	1	0	0.5	5392	False	False
21	2020-05-20	14	SP	Ipuã	3521309	city	15	91.41325	0	0	0	0.0	16409	False	False
21	2020-05-20	57	SP	Iracemápolis	3521408	city	22	90.7778	0	0	0	0.0	24235	False	False
21	2020-05-20	15	SP	Irapuru	3521606	city	8	96.45527	0	1	0	0.125	8294	False	False
21	2020-05-20	7	SP	Itaberá	3521705	city	1	5.69606	0	0	0	0.0	17556	False	False
21	2020-05-20	20	SP	Itaí	3521804	city	0		-1	0	0	0.0	27125	False	False
21	2020-05-20	26	SP	Itajobi	3521903	city	12	78.62665	1	1	0	0.0833	15262	False	False
21	2020-05-20	50	SP	Itanhaém	3522109	city	58	56.96551	4	10	0	0.1724	101816	False	False
21	2020-05-20	5	SP	Itaóca	3522158	city	1	30.04808	0	0	0	0.0	3328	False	False
21	2020-05-20	51	SP	Itapecerica da Serra	3522208	city	318	180.99754	11	25	1	0.0786	175693	False	False
21	2020-05-20	46	SP	Itapetininga	3522307	city	71	43.31883	6	2	0	0.0282	163901	False	False
21	2020-05-20	42	SP	Itapeva	3522406	city	23	24.37629	0	1	1	0.0435	94354	False	False
21	2020-05-20	52	SP	Itapevi	3522505	city	367	154.3963	10	37	1	0.1008	237700	False	False
21	2020-05-20	47	SP	Itapira	3522604	city	24	32.09715	0	3	0	0.125	74773	False	False
21	2020-05-20	7	SP	Itápolis	3522703	city	4	9.27644	2	0	0	0.0	43120	False	False
21	2020-05-20	15	SP	Itapuí	3522901	city	5	35.73471	1	0	0	0.0	13992	False	False
21	2020-05-20	15	SP	Itapura	3523008	city	2	40.76641	0	0	0	0.0	4906	False	False
21	2020-05-20	51	SP	Itaquaquecetuba	3523107	city	384	103.55401	15	42	3	0.1094	370821	False	False
21	2020-05-20	49	SP	Itararé	3523206	city	4	7.92032	0	0	0	0.0	50503	False	False
21	2020-05-20	28	SP	Itariri	3523305	city	21	120.44047	1	0	0	0.0	17436	False	False
21	2020-05-20	44	SP	Itatiba	3523404	city	23	19.0306	1	2	0	0.087	120858	False	False
21	2020-05-20	42	SP	Itatinga	3523503	city	4	19.32647	0	1	0	0.25	20697	False	False
21	2020-05-20	27	SP	Itirapina	3523602	city	5	27.53759	0	0	0	0.0	18157	False	False
21	2020-05-20	2	SP	Itirapuã	3523701	city	1	15.38698	0	0	0	0.0	6499	False	False
21	2020-05-20	15	SP	Itobi	3523800	city	1	12.75348	0	0	0	0.0	7841	False	False
21	2020-05-20	49	SP	Itu	3523909	city	79	45.41822	0	11	1	0.1392	173939	False	False
21	2020-05-20	52	SP	Itupeva	3524006	city	24	39.18239	7	3	1	0.125	61252	False	False
21	2020-05-20	24	SP	Ituverava	3524105	city	4	9.56389	0	0	0	0.0	41824	False	False
21	2020-05-20	29	SP	Jaborandi	3524204	city	10	144.32097	0	1	0	0.1	6929	False	False
21	2020-05-20	48	SP	Jaboticabal	3524303	city	23	29.76845	1	5	0	0.2174	77263	False	False
21	2020-05-20	43	SP	Jacareí	3524402	city	109	46.64858	10	6	1	0.055	233662	False	False
21	2020-05-20	42	SP	Jaci	3524501	city	74	1047.12042	-13	1	0	0.0135	7067	False	False
21	2020-05-20	20	SP	Jacupiranga	3524600	city	9	50.37501	0	0	0	0.0	17866	False	False
21	2020-05-20	64	SP	Jaguariúna	3524709	city	45	78.27721	2	0	0	0.0	57488	False	False
21	2020-05-20	43	SP	Jales	3524808	city	6	12.21822	0	0	0	0.0	49107	False	False
21	2020-05-20	15	SP	Jambeiro	3524907	city	2	30.29385	0	1	1	0.5	6602	False	False
21	2020-05-20	52	SP	Jandira	3525003	city	165	132.06656	13	9	0	0.0545	124937	False	False
21	2020-05-20	39	SP	Jardinópolis	3525102	city	17	38.30554	3	2	0	0.1176	44380	False	False
21	2020-05-20	27	SP	Jarinu	3525201	city	12	39.94142	0	4	0	0.3333	30044	False	False
21	2020-05-20	49	SP	Jaú	3525300	city	129	85.85576	19	3	1	0.0233	150252	False	False
21	2020-05-20	43	SP	Joanópolis	3525508	city	3	22.69289	0	0	0	0.0	13220	False	False
21	2020-05-20	47	SP	José Bonifácio	3525706	city	10	27.01607	2	1	0	0.1	37015	False	False
21	2020-05-20	57	SP	Jundiaí	3525904	city	491	117.1944	49	34	3	0.0692	418962	False	False
21	2020-05-20	33	SP	Junqueirópolis	3526001	city	21	101.5523	2	1	0	0.0476	20679	False	False
21	2020-05-20	27	SP	Juquiá	3526100	city	4	21.26302	0	0	0	0.0	18812	False	False
21	2020-05-20	34	SP	Juquitiba	3526209	city	16	50.88411	0	2	0	0.125	31444	False	False
21	2020-05-20	43	SP	Laranjal Paulista	3526407	city	9	31.56123	0	2	0	0.2222	28516	False	False
21	2020-05-20	13	SP	Lavínia	3526506	city	3	25.04174	0	0	0	0.0	11980	False	False
21	2020-05-20	27	SP	Lavrinhas	3526605	city	2	27.54821	0	1	0	0.5	7260	False	False
21	2020-05-20	37	SP	Leme	3526704	city	21	20.31125	1	3	0	0.1429	103391	False	False
21	2020-05-20	51	SP	Lençóis Paulista	3526803	city	92	134.44003	5	2	0	0.0217	68432	False	False
21	2020-05-20	50	SP	Limeira	3526902	city	83	27.11408	8	2	0	0.0241	306114	False	False
21	2020-05-20	23	SP	Lindóia	3527009	city	3	37.59398	0	0	0	0.0	7980	False	False
21	2020-05-20	37	SP	Lins	3527108	city	27	34.60962	1	5	0	0.1852	78013	False	False
21	2020-05-20	36	SP	Lorena	3527207	city	30	33.81958	0	1	0	0.0333	88706	False	False
21	2020-05-20	56	SP	Louveira	3527306	city	40	81.82469	3	2	0	0.05	48885	False	False
21	2020-05-20	28	SP	Lucélia	3527405	city	26	119.55672	4	4	1	0.1538	21747	False	False
21	2020-05-20	9	SP	Luís Antônio	3527603	city	1	6.69031	0	0	0	0.0	14947	False	False
21	2020-05-20	38	SP	Macatuba	3528007	city	5	29.13244	1	1	0	0.2	17163	False	False
21	2020-05-20	36	SP	Macedônia	3528205	city	0		0	0	0	0.0	3698	False	False
21	2020-05-20	6	SP	Magda	3528304	city	2	64.12312	0	0	0	0.0	3119	False	False
21	2020-05-20	37	SP	Mairinque	3528403	city	27	57.26405	1	1	0	0.037	47150	False	False
21	2020-05-20	56	SP	Mairiporã	3528502	city	93	92.83383	2	6	0	0.0645	100179	False	False
21	2020-05-20	2	SP	Manduri	3528601	city	2	20.31282	0	0	0	0.0	9846	False	False
21	2020-05-20	15	SP	Marapoama	3528858	city	0		0	0	0	0.0	3031	False	False
21	2020-05-20	48	SP	Marília	3529005	city	37	15.48882	1	1	0	0.027	238882	False	False
21	2020-05-20	27	SP	Martinópolis	3529203	city	5	18.89573	0	1	0	0.2	26461	False	False
21	2020-05-20	51	SP	Matão	3529302	city	17	20.44006	0	0	0	0.0	83170	False	False
21	2020-05-20	66	SP	Mauá	3529401	city	643	135.9661	35	44	1	0.0684	472912	False	False
21	2020-05-20	6	SP	Mendonça	3529500	city	3	54.64481	1	0	0	0.0	5490	False	False
21	2020-05-20	13	SP	Meridiano	3529609	city	1	26.06882	0	0	0	0.0	3836	False	False
21	2020-05-20	31	SP	Miguelópolis	3529708	city	3	13.49771	0	0	0	0.0	22226	False	False
21	2020-05-20	34	SP	Mineiros do Tietê	3529807	city	9	69.7242	0	1	0	0.1111	12908	False	False
21	2020-05-20	28	SP	Miracatu	3529906	city	19	96.06148	0	2	0	0.1053	19779	False	False
21	2020-05-20	31	SP	Mirandópolis	3530102	city	30	101.47477	1	3	0	0.1	29564	False	False
21	2020-05-20	45	SP	Mirassol	3530300	city	18	30.08826	0	1	0	0.0556	59824	False	False
21	2020-05-20	43	SP	Mococa	3530508	city	16	23.22712	1	2	0	0.125	68885	False	False
21	2020-05-20	62	SP	Mogi das Cruzes	3530607	city	669	150.05316	27	51	3	0.0762	445842	False	False
21	2020-05-20	51	SP	Mogi Guaçu	3530706	city	47	30.94385	0	3	0	0.0638	151888	False	False
21	2020-05-20	36	SP	Mogi Mirim	3530805	city	9	9.65779	0	0	0	0.0	93189	False	False
21	2020-05-20	4	SP	Monções	3531001	city	1	44.26737	0	0	0	0.0	2259	False	False
21	2020-05-20	37	SP	Mongaguá	3531100	city	38	67.01704	1	1	0	0.0263	56702	False	False
21	2020-05-20	44	SP	Monte Alto	3531308	city	27	53.46746	0	1	0	0.037	50498	False	False
21	2020-05-20	14	SP	Monte Aprazível	3531407	city	3	11.95838	0	0	0	0.0	25087	False	False
21	2020-05-20	26	SP	Monte Azul Paulista	3531506	city	6	31.56566	0	0	0	0.0	19008	False	False
21	2020-05-20	5	SP	Monteiro Lobato	3531704	city	1	21.49151	0	0	0	0.0	4653	False	False
21	2020-05-20	36	SP	Monte Mor	3531803	city	20	33.46048	1	2	0	0.1	59772	False	False
21	2020-05-20	36	SP	Morro Agudo	3531902	city	18	54.5984	0	0	0	0.0	32968	False	False
21	2020-05-20	36	SP	Morungaba	3532009	city	16	117.45705	0	0	0	0.0	13622	False	False
21	2020-05-20	6	SP	Murutinga do Sul	3532108	city	1	22.29157	0	0	0	0.0	4486	False	False
21	2020-05-20	30	SP	Nazaré Paulista	3532405	city	14	75.57763	0	1	0	0.0714	18524	False	False
21	2020-05-20	15	SP	Neves Paulista	3532504	city	4	44.79283	0	0	0	0.0	8930	False	False
21	2020-05-20	37	SP	Nhandeara	3532603	city	1	8.71232	0	0	0	0.0	11478	False	False
21	2020-05-20	16	SP	Nipoã	3532702	city	1	19.18281	0	0	0	0.0	5213	False	False
21	2020-05-20	12	SP	Nova Aliança	3532801	city	0		0	0	0	0.0	6973	False	False
21	2020-05-20	12	SP	Nova Campina	3532827	city	1	10.25115	0	0	0	0.0	9755	False	False
21	2020-05-20	12	SP	Nova Europa	3532900	city	6	53.63848	0	0	0	0.0	11186	False	False
21	2020-05-20	17	SP	Nova Granada	3533007	city	7	32.55814	0	1	0	0.1429	21500	False	False
21	2020-05-20	21	SP	Nova Guataporanga	3533106	city	5	215.88946	0	0	0	0.0	2316	False	False
21	2020-05-20	51	SP	Nova Odessa	3533403	city	20	33.23695	0	2	0	0.1	60174	False	False
21	2020-05-20	23	SP	Novo Horizonte	3533502	city	14	34.10309	0	0	0	0.0	41052	False	False
21	2020-05-20	6	SP	Nuporanga	3533601	city	2	26.91066	1	0	0	0.0	7432	False	False
21	2020-05-20	43	SP	Olímpia	3533908	city	30	54.77251	3	1	0	0.0333	54772	False	False
21	2020-05-20	47	SP	Orlândia	3534302	city	7	15.89897	0	1	0	0.1429	44028	False	False
21	2020-05-20	64	SP	Osasco	3534401	city	1919	274.76382	103	219	6	0.1141	698418	False	False
21	2020-05-20	19	SP	Osvaldo Cruz	3534609	city	2	6.08291	0	0	0	0.0	32879	False	False
21	2020-05-20	41	SP	Ourinhos	3534708	city	39	34.34852	4	3	0	0.0769	113542	False	False
21	2020-05-20	6	SP	Ouroeste	3534757	city	1	9.65158	0	0	0	0.0	10361	False	False
21	2020-05-20	13	SP	Pacaembu	3534906	city	8	56.34993	3	1	0	0.125	14197	False	False
21	2020-05-20	2	SP	Palestina	3535002	city	1	7.71784	0	0	0	0.0	12957	False	False
21	2020-05-20	3	SP	Palmares Paulista	3535101	city	0		-1	0	0	0.0	13275	False	False
21	2020-05-20	28	SP	Palmital	3535309	city	1	4.50025	0	0	0	0.0	22221	False	False
21	2020-05-20	6	SP	Panorama	3535408	city	2	12.67668	0	1	0	0.5	15777	False	False
21	2020-05-20	22	SP	Paraibuna	3535606	city	3	16.46362	1	0	0	0.0	18222	False	False
21	2020-05-20	22	SP	Paranapanema	3535804	city	3	14.85369	0	0	0	0.0	20197	False	False
21	2020-05-20	1	SP	Pardinho	3536109	city	2	31.08003	2	0	0	0.0	6435	False	False
21	2020-05-20	47	SP	Pariquera-Açu	3536208	city	62	315.55375	3	1	0	0.0161	19648	False	False
21	2020-05-20	23	SP	Parisi	3536257	city	0		0	0	0	0.0	2161	False	False
21	2020-05-20	15	SP	Patrocínio Paulista	3536307	city	4	27.26653	0	0	0	0.0	14670	False	False
21	2020-05-20	52	SP	Paulínia	3536505	city	83	75.85173	9	1	0	0.012	109424	False	False
21	2020-05-20	34	SP	Paulistânia	3536570	city	3	163.66612	0	0	0	0.0	1833	False	False
21	2020-05-20	36	SP	Pederneiras	3536703	city	14	29.98693	0	2	0	0.1429	46687	False	False
21	2020-05-20	41	SP	Pedra Bela	3536802	city	5	82.06138	1	0	0	0.0	6093	False	False
21	2020-05-20	12	SP	Pedreira	3537107	city	5	10.43427	0	0	0	0.0	47919	False	False
21	2020-05-20	20	SP	Pedrinhas Paulista	3537156	city	4	129.32428	0	1	0	0.25	3093	False	False
21	2020-05-20	26	SP	Pedro de Toledo	3537206	city	3	26.47604	0	0	0	0.0	11331	False	False
21	2020-05-20	52	SP	Penápolis	3537305	city	10	15.77113	0	3	0	0.3	63407	False	False
21	2020-05-20	15	SP	Pereira Barreto	3537404	city	5	19.47875	0	1	0	0.2	25669	False	False
21	2020-05-20	44	SP	Peruíbe	3537602	city	56	82.01043	1	6	0	0.1071	68284	False	False
21	2020-05-20	33	SP	Piedade	3537800	city	63	113.82525	5	3	1	0.0476	55348	False	False
21	2020-05-20	37	SP	Pilar do Sul	3537909	city	11	37.69059	0	0	0	0.0	29185	False	False
21	2020-05-20	44	SP	Pindamonhangaba	3538006	city	29	17.22827	2	3	1	0.1034	168328	False	False
21	2020-05-20	43	SP	Pindorama	3538105	city	8	46.92357	0	0	0	0.0	17049	False	False
21	2020-05-20	26	SP	Pinhalzinho	3538204	city	1	6.57592	0	0	0	0.0	15207	False	False
21	2020-05-20	23	SP	Piquerobi	3538303	city	4	108.34236	1	0	0	0.0	3692	False	False
21	2020-05-20	2	SP	Piquete	3538501	city	1	7.32225	0	0	0	0.0	13657	False	False
21	2020-05-20	35	SP	Piracaia	3538600	city	8	29.30081	1	1	0	0.125	27303	False	False
21	2020-05-20	52	SP	Piracicaba	3538709	city	252	62.35432	8	19	2	0.0754	404142	False	False
21	2020-05-20	32	SP	Piraju	3538808	city	37	124.13608	-2	2	0	0.0541	29806	False	False
21	2020-05-20	51	SP	Pirajuí	3538907	city	9	35.30519	0	1	0	0.1111	25492	False	False
21	2020-05-20	6	SP	Pirangi	3539004	city	3	26.27661	0	0	0	0.0	11417	False	False
21	2020-05-20	26	SP	Pirapora do Bom Jesus	3539103	city	38	201.11141	0	0	0	0.0	18895	False	False
21	2020-05-20	15	SP	Pirapozinho	3539202	city	3	10.89839	0	0	0	0.0	27527	False	False
21	2020-05-20	28	SP	Pirassununga	3539301	city	71	92.92099	0	1	0	0.0141	76409	False	False
21	2020-05-20	36	SP	Piratininga	3539400	city	18	132.00352	0	1	0	0.0556	13636	False	False
21	2020-05-20	28	SP	Pitangueiras	3539509	city	1	2.51769	0	1	0	1.0	39719	False	False
21	2020-05-20	6	SP	Planalto	3539608	city	6	114.56941	1	0	0	0.0	5237	False	False
21	2020-05-20	57	SP	Poá	3539806	city	153	130.26598	12	18	2	0.1176	117452	False	False
21	2020-05-20	11	SP	Poloni	3539905	city	1	16.50437	0	1	0	1.0	6059	False	False
21	2020-05-20	37	SP	Pontal	3540200	city	7	14.01093	0	2	0	0.2857	49961	False	False
21	2020-05-20	1	SP	Pontes Gestal	3540309	city	1	38.80481	1	0	0	0.0	2577	False	False
21	2020-05-20	33	SP	Populina	3540408	city	4	95.94627	0	0	0	0.0	4169	False	False
21	2020-05-20	14	SP	Porangaba	3540507	city	2	20.15113	1	0	0	0.0	9925	False	False
21	2020-05-20	52	SP	Porto Feliz	3540606	city	24	45.19944	0	2	0	0.0833	53098	False	False
21	2020-05-20	41	SP	Porto Ferreira	3540705	city	5	8.90472	0	1	0	0.2	56150	False	False
21	2020-05-20	7	SP	Potim	3540754	city	1	4.05795	0	0	0	0.0	24643	False	False
21	2020-05-20	8	SP	Potirendaba	3540804	city	4	23.04015	2	0	0	0.0	17361	False	False
21	2020-05-20	19	SP	Pracinha	3540853	city	3	73.29587	0	0	0	0.0	4093	False	False
21	2020-05-20	24	SP	Pradópolis	3540903	city	1	4.65203	0	1	0	1.0	21496	False	False
21	2020-05-20	50	SP	Praia Grande	3541000	city	320	98.43943	16	45	0	0.1406	325073	False	False
21	2020-05-20	36	SP	Pratânia	3541059	city	4	76.03117	1	0	0	0.0	5261	False	False
21	2020-05-20	26	SP	Presidente Alves	3541109	city	3	73.27797	0	0	0	0.0	4094	False	False
21	2020-05-20	12	SP	Presidente Bernardes	3541208	city	4	30.52037	0	0	0	0.0	13106	False	False
21	2020-05-20	22	SP	Presidente Epitácio	3541307	city	6	13.57466	2	1	0	0.1667	44200	False	False
21	2020-05-20	43	SP	Presidente Prudente	3541406	city	103	45.0287	4	5	0	0.0485	228743	False	False
21	2020-05-20	45	SP	Presidente Venceslau	3541505	city	35	88.57172	1	8	0	0.2286	39516	False	False
21	2020-05-20	48	SP	Promissão	3541604	city	4	9.89315	0	0	0	0.0	40432	False	False
21	2020-05-20	1	SP	Quadra	3541653	city	1	26.28812	1	0	0	0.0	3804	False	False
21	2020-05-20	30	SP	Quatá	3541703	city	17	120.49047	0	2	0	0.1176	14109	False	False
21	2020-05-20	31	SP	Quintana	3542008	city	4	60.25911	0	0	0	0.0	6638	False	False
21	2020-05-20	34	SP	Rancharia	3542206	city	4	13.46484	0	1	0	0.25	29707	False	False
21	2020-05-20	23	SP	Regente Feijó	3542404	city	7	34.54913	0	0	0	0.0	20261	False	False
21	2020-05-20	15	SP	Reginópolis	3542503	city	2	20.78786	0	0	0	0.0	9621	False	False
21	2020-05-20	34	SP	Registro	3542602	city	84	149.14243	30	4	0	0.0476	56322	False	False
21	2020-05-20	23	SP	Ribeirão Branco	3543006	city	15	91.21868	0	0	0	0.0	16444	False	False
21	2020-05-20	8	SP	Ribeirão dos Índios	3543238	city	1	44.94382	0	0	0	0.0	2225	False	False
21	2020-05-20	8	SP	Ribeirão Grande	3543253	city	1	13.03271	0	0	0	0.0	7673	False	False
21	2020-05-20	57	SP	Ribeirão Pires	3543303	city	142	115.07946	8	11	0	0.0775	123393	False	False
21	2020-05-20	56	SP	Ribeirão Preto	3543402	city	512	72.80038	36	15	0	0.0293	703293	False	False
21	2020-05-20	37	SP	Rincão	3543709	city	3	27.78035	0	1	0	0.3333	10799	False	False
21	2020-05-20	36	SP	Rinópolis	3543808	city	3	30.05711	0	0	0	0.0	9981	False	False
21	2020-05-20	57	SP	Rio Claro	3543907	city	32	15.50207	3	9	0	0.2812	206424	False	False
21	2020-05-20	22	SP	Rio das Pedras	3544004	city	2	5.6773	0	0	0	0.0	35228	False	False
21	2020-05-20	44	SP	Rio Grande da Serra	3544103	city	48	94.40271	5	6	0	0.125	50846	False	False
21	2020-05-20	2	SP	Riolândia	3544202	city	1	7.9885	0	0	0	0.0	12518	False	False
21	2020-05-20	2	SP	Rosana	3544251	city	4	24.03413	0	0	0	0.0	16643	False	False
21	2020-05-20	7	SP	Roseira	3544301	city	1	9.33532	0	0	0	0.0	10712	False	False
21	2020-05-20	8	SP	Rubiácea	3544400	city	1	31.96931	0	0	0	0.0	3128	False	False
21	2020-05-20	5	SP	Sagres	3544707	city	1	41.11842	0	0	0	0.0	2432	False	False
21	2020-05-20	2	SP	Sales	3544806	city	1	15.79529	0	0	0	0.0	6331	False	False
21	2020-05-20	2	SP	Sales Oliveira	3544905	city	4	33.64172	2	0	0	0.0	11890	False	False
21	2020-05-20	28	SP	Salesópolis	3545001	city	10	58.34646	1	2	0	0.2	17139	False	False
21	2020-05-20	22	SP	Saltinho	3545159	city	2	24.1371	0	0	0	0.0	8286	False	False
21	2020-05-20	44	SP	Salto	3545209	city	30	25.28168	0	0	0	0.0	118663	False	False
21	2020-05-20	51	SP	Salto de Pirapora	3545308	city	28	61.64414	5	0	0	0.0	45422	False	False
21	2020-05-20	21	SP	Salto Grande	3545407	city	1	10.71696	0	0	0	0.0	9331	False	False
21	2020-05-20	3	SP	Santa Adélia	3545605	city	1	6.45995	0	0	0	0.0	15480	False	False
21	2020-05-20	41	SP	Santa Bárbara d'Oeste	3545803	city	44	22.74196	8	1	0	0.0227	193475	False	False
21	2020-05-20	47	SP	Santa Branca	3546009	city	7	47.33568	2	1	0	0.1429	14788	False	False
21	2020-05-20	8	SP	Santa Clara d'Oeste	3546108	city	0		-1	0	0	0.0	2115	False	False
21	2020-05-20	26	SP	Santa Cruz da Conceição	3546207	city	3	66.62225	0	0	0	0.0	4503	False	False
21	2020-05-20	14	SP	Santa Cruz da Esperança	3546256	city	2	93.50164	0	0	0	0.0	2139	False	False
21	2020-05-20	16	SP	Santa Cruz das Palmeiras	3546306	city	3	8.73083	1	0	0	0.0	34361	False	False
21	2020-05-20	45	SP	Santa Cruz do Rio Pardo	3546405	city	51	106.97879	1	1	1	0.0196	47673	False	False
21	2020-05-20	24	SP	Santa Fé do Sul	3546603	city	18	55.68962	12	0	0	0.0	32322	False	False
21	2020-05-20	35	SP	Santa Gertrudes	3546702	city	1	3.71775	0	0	0	0.0	26898	False	False
21	2020-05-20	51	SP	Santa Isabel	3546801	city	68	118.4958	2	7	0	0.1029	57386	False	False
21	2020-05-20	40	SP	Santa Lúcia	3546900	city	4	45.3669	0	0	0	0.0	8817	False	False
21	2020-05-20	21	SP	Santa Maria da Serra	3547007	city	8	129.59663	1	0	0	0.0	6173	False	False
21	2020-05-20	75	SP	Santana de Parnaíba	3547304	city	324	232.34634	22	12	0	0.037	139447	False	False
21	2020-05-20	28	SP	Santa Rita do Passa Quatro	3547502	city	7	25.40189	3	1	0	0.1429	27557	False	False
21	2020-05-20	15	SP	Santo Anastácio	3547700	city	2	9.57946	0	1	0	0.5	20878	False	False
21	2020-05-20	66	SP	Santo André	3547809	city	1513	210.49761	144	92	14	0.0608	718773	False	False
21	2020-05-20	34	SP	Santo Antônio da Alegria	3547908	city	1	14.4321	0	1	0	1.0	6929	False	False
21	2020-05-20	23	SP	Santo Antônio de Posse	3548005	city	15	64.35006	1	0	0	0.0	23310	False	False
21	2020-05-20	26	SP	Santo Antônio do Aracanguá	3548054	city	4	47.50594	0	0	0	0.0	8420	False	False
21	2020-05-20	13	SP	Santo Antônio do Jardim	3548104	city	7	117.56802	0	1	0	0.1429	5954	False	False
21	2020-05-20	26	SP	Santo Antônio do Pinhal	3548203	city	7	102.77492	0	1	0	0.1429	6811	False	False
21	2020-05-20	9	SP	Santo Expedito	3548302	city	2	64.28801	0	0	0	0.0	3111	False	False
21	2020-05-20	1	SP	Santópolis do Aguapeí	3548401	city	1	20.93364	1	0	0	0.0	4777	False	False
21	2020-05-20	52	SP	Santos	3548500	city	1613	372.24995	149	97	4	0.0601	433311	False	False
21	2020-05-20	6	SP	São Bento do Sapucaí	3548609	city	1	9.19287	0	0	0	0.0	10878	False	False
21	2020-05-20	66	SP	São Bernardo do Campo	3548708	city	1674	199.53846	125	145	18	0.0866	838936	False	False
21	2020-05-20	66	SP	São Caetano do Sul	3548807	city	362	224.6675	33	25	0	0.0691	161127	False	False
21	2020-05-20	45	SP	São Carlos	3548906	city	65	25.79539	2	3	0	0.0462	251983	False	False
21	2020-05-20	42	SP	São João da Boa Vista	3549102	city	41	44.95072	1	4	0	0.0976	91211	False	False
21	2020-05-20	8	SP	São João das Duas Pontes	3549201	city	2	77.88162	0	1	0	0.5	2568	False	False
21	2020-05-20	7	SP	São João do Pau d'Alho	3549300	city	1	47.50594	0	0	0	0.0	2105	False	False
21	2020-05-20	35	SP	São Joaquim da Barra	3549409	city	10	19.27228	0	0	0	0.0	51888	False	False
21	2020-05-20	51	SP	São José do Rio Pardo	3549706	city	8	14.55975	0	0	0	0.0	54946	False	False
21	2020-05-20	64	SP	São José do Rio Preto	3549805	city	438	95.0787	10	17	1	0.0388	460671	False	False
21	2020-05-20	64	SP	São José dos Campos	3549904	city	546	75.62913	66	28	1	0.0513	721944	False	False
21	2020-05-20	30	SP	São Lourenço da Serra	3549953	city	23	145.33965	0	2	0	0.087	15825	False	False
21	2020-05-20	14	SP	São Luiz do Paraitinga	3550001	city	1	9.35716	0	1	0	1.0	10687	False	False
21	2020-05-20	47	SP	São Manuel	3550100	city	27	65.92763	2	1	0	0.037	40954	False	False
21	2020-05-20	41	SP	São Miguel Arcanjo	3550209	city	19	57.6964	4	0	0	0.0	32931	False	False
21	2020-05-20	86	SP	São Paulo	3550308	city	39466	322.11823	1826	3135	106	0.0794	12252023	False	False
21	2020-05-20	52	SP	São Pedro	3550407	city	51	143.04547	-5	0	0	0.0	35653	False	False
21	2020-05-20	19	SP	São Pedro do Turvo	3550506	city	2	26.08923	-3	0	0	0.0	7666	False	False
21	2020-05-20	44	SP	São Roque	3550605	city	41	45.04702	0	2	0	0.0488	91016	False	False
21	2020-05-20	57	SP	São Sebastião	3550704	city	248	278.71432	41	2	0	0.0081	88980	False	False
21	2020-05-20	28	SP	São Sebastião da Grama	3550803	city	6	49.253	0	1	0	0.1667	12182	False	False
21	2020-05-20	51	SP	São Vicente	3551009	city	480	131.21996	35	29	0	0.0604	365798	False	False
21	2020-05-20	22	SP	Sarapuí	3551108	city	4	38.89159	1	0	0	0.0	10285	False	False
21	2020-05-20	15	SP	Sarutaiá	3551207	city	1	27.48763	0	0	0	0.0	3638	False	False
21	2020-05-20	13	SP	Serra Azul	3551405	city	1	6.82035	0	0	0	0.0	14662	False	False
21	2020-05-20	33	SP	Serrana	3551504	city	30	66.50852	1	4	0	0.1333	45107	False	False
21	2020-05-20	27	SP	Serra Negra	3551603	city	4	13.68504	0	0	0	0.0	29229	False	False
21	2020-05-20	43	SP	Sertãozinho	3551702	city	36	28.61344	2	3	0	0.0833	125815	False	False
21	2020-05-20	16	SP	Sete Barras	3551801	city	2	15.58603	0	0	0	0.0	12832	False	False
21	2020-05-20	8	SP	Severínia	3551900	city	5	28.57796	0	0	0	0.0	17496	False	False
21	2020-05-20	10	SP	Silveiras	3552007	city	0		-1	0	0	0.0	6302	False	False
21	2020-05-20	26	SP	Socorro	3552106	city	7	17.07109	0	0	0	0.0	41005	False	False
21	2020-05-20	55	SP	Sorocaba	3552205	city	542	79.77886	73	29	0	0.0535	679378	False	False
21	2020-05-20	16	SP	Sud Mennucci	3552304	city	2	25.91345	0	0	0	0.0	7718	False	False
21	2020-05-20	44	SP	Sumaré	3552403	city	128	45.3192	7	3	0	0.0234	282441	False	False
21	2020-05-20	63	SP	Suzano	3552502	city	440	147.83108	32	39	0	0.0886	297637	False	False
21	2020-05-20	9	SP	Tabapuã	3552601	city	1	8.05997	0	0	0	0.0	12407	False	False
21	2020-05-20	15	SP	Tabatinga	3552700	city	2	12.12415	1	0	0	0.0	16496	False	False
21	2020-05-20	57	SP	Taboão da Serra	3552809	city	457	157.769	30	31	1	0.0678	289664	False	False
21	2020-05-20	13	SP	Taguaí	3553005	city	1	7.21553	-1	0	0	0.0	13859	False	False
21	2020-05-20	35	SP	Taiaçu	3553104	city	7	111.19936	1	0	0	0.0	6295	False	False
21	2020-05-20	1	SP	Taiúva	3553203	city	1	17.96622	1	0	0	0.0	5566	False	False
21	2020-05-20	8	SP	Tambaú	3553302	city	8	34.47236	2	0	0	0.0	23207	False	False
21	2020-05-20	43	SP	Tanabi	3553401	city	6	23.10625	1	0	0	0.0	25967	False	False
21	2020-05-20	14	SP	Tapiraí	3553500	city	6	76.85411	0	0	0	0.0	7807	False	False
21	2020-05-20	15	SP	Tapiratiba	3553609	city	2	15.4321	0	0	0	0.0	12960	False	False
21	2020-05-20	32	SP	Taquaritinga	3553708	city	4	6.99582	0	0	0	0.0	57177	False	False
21	2020-05-20	33	SP	Taquarituba	3553807	city	5	21.53502	0	0	0	0.0	23218	False	False
21	2020-05-20	13	SP	Taquarivaí	3553856	city	2	34.17635	0	0	0	0.0	5852	False	False
21	2020-05-20	33	SP	Tarabai	3553906	city	3	40.1714	0	0	0	0.0	7468	False	False
21	2020-05-20	20	SP	Tarumã	3553955	city	1	6.66667	1	0	0	0.0	15000	False	False
21	2020-05-20	56	SP	Tatuí	3554003	city	58	47.63234	3	4	0	0.069	121766	False	False
21	2020-05-20	63	SP	Taubaté	3554102	city	81	25.72049	3	4	0	0.0494	314924	False	False
21	2020-05-20	3	SP	Tejupá	3554201	city	1	22.06531	0	0	0	0.0	4532	False	False
21	2020-05-20	13	SP	Teodoro Sampaio	3554300	city	4	17.28011	0	0	0	0.0	23148	False	False
21	2020-05-20	46	SP	Terra Roxa	3554409	city	2	21.34472	0	0	0	0.0	9370	False	False
21	2020-05-20	20	SP	Tietê	3554508	city	10	23.76652	1	0	0	0.0	42076	False	False
21	2020-05-20	21	SP	Timburi	3554607	city	1	37.62227	0	0	0	0.0	2658	False	False
21	2020-05-20	15	SP	Torre de Pedra	3554656	city	3	124.37811	0	0	0	0.0	2412	False	False
21	2020-05-20	15	SP	Torrinha	3554706	city	10	99.9001	0	0	0	0.0	10010	False	False
21	2020-05-20	4	SP	Trabiju	3554755	city	1	58.00464	0	0	0	0.0	1724	False	False
21	2020-05-20	8	SP	Tremembé	3554805	city	4	8.47727	0	0	0	0.0	47185	False	False
21	2020-05-20	1	SP	Três Fronteiras	3554904	city	3	51.66179	3	0	0	0.0	5807	False	False
21	2020-05-20	26	SP	Tuiuti	3554953	city	3	43.5161	0	0	0	0.0	6894	False	False
21	2020-05-20	41	SP	Tupã	3555000	city	9	13.73543	1	1	0	0.1111	65524	False	False
21	2020-05-20	23	SP	Tupi Paulista	3555109	city	31	200.06454	3	0	0	0.0	15495	False	False
21	2020-05-20	38	SP	Ubatuba	3555406	city	43	47.35735	4	1	0	0.0233	90799	False	False
21	2020-05-20	13	SP	Ubirajara	3555505	city	2	41.841	-1	0	0	0.0	4780	False	False
21	2020-05-20	16	SP	Uchoa	3555604	city	6	59.34718	0	1	0	0.1667	10110	False	False
21	2020-05-20	14	SP	União Paulista	3555703	city	1	54.22993	0	0	0	0.0	1844	False	False
21	2020-05-20	15	SP	Uru	3555901	city	3	257.51073	0	1	0	0.3333	1165	False	False
21	2020-05-20	7	SP	Urupês	3556008	city	3	21.72496	0	0	0	0.0	13809	False	False
21	2020-05-20	5	SP	Valentim Gentil	3556107	city	2	15.00825	0	0	0	0.0	13326	False	False
21	2020-05-20	57	SP	Valinhos	3556206	city	73	56.50461	5	4	0	0.0548	129193	False	False
21	2020-05-20	12	SP	Valparaíso	3556305	city	6	22.65861	1	0	0	0.0	26480	False	False
21	2020-05-20	22	SP	Vargem	3556354	city	3	28.4711	2	0	0	0.0	10537	False	False
21	2020-05-20	20	SP	Vargem Grande do Sul	3556404	city	6	14.00397	0	0	0	0.0	42845	False	False
21	2020-05-20	63	SP	Vargem Grande Paulista	3556453	city	34	64.64247	4	4	0	0.1176	52597	False	False
21	2020-05-20	37	SP	Várzea Paulista	3556503	city	64	52.52877	0	6	0	0.0938	121838	False	False
21	2020-05-20	51	SP	Vinhedo	3556701	city	62	78.75216	2	2	0	0.0323	78728	False	False
21	2020-05-20	13	SP	Viradouro	3556800	city	1	5.29157	0	1	0	1.0	18898	False	False
21	2020-05-20	30	SP	Vista Alegre do Alto	3556909	city	2	22.70148	1	0	0	0.0	8810	False	False
21	2020-05-20	51	SP	Votorantim	3557006	city	68	55.51927	10	4	1	0.0588	122480	False	False
21	2020-05-20	51	SP	Votuporanga	3557105	city	28	29.6149	0	2	0	0.0714	94547	False	False
21	2020-05-20	16	TO	Abreulândia	1700251	city	2	77.54944	0	0	0	0.0	2579	False	False
21	2020-05-20	19	TO	Aguiarnópolis	1700301	city	10	148.5222	1	1	0	0.1	6733	False	False
21	2020-05-20	15	TO	Aliança do Tocantins	1700350	city	2	37.10575	0	0	0	0.0	5390	False	False
21	2020-05-20	14	TO	Alvorada	1700707	city	5	59.4389	0	0	0	0.0	8412	False	False
21	2020-05-20	19	TO	Ananás	1701002	city	2	20.9446	-1	0	0	0.0	9549	False	False
21	2020-05-20	3	TO	Angico	1701051	city	1	29.12904	0	0	0	0.0	3433	False	False
21	2020-05-20	7	TO	Aragominas	1701309	city	4	69.46857	1	0	0	0.0	5758	False	False
21	2020-05-20	4	TO	Araguaçu	1702000	city	1	11.74122	0	0	0	0.0	8517	False	False
21	2020-05-20	55	TO	Araguaína	1702109	city	834	462.12667	46	11	2	0.0132	180470	False	False
21	2020-05-20	20	TO	Araguatins	1702208	city	36	100.66833	4	8	1	0.2222	35761	False	False
21	2020-05-20	8	TO	Arapoema	1702307	city	0		0	0	0	0.0	6643	False	False
21	2020-05-20	24	TO	Augustinópolis	1702554	city	16	86.89985	4	2	0	0.125	18412	False	False
21	2020-05-20	13	TO	Aurora do Tocantins	1702703	city	2	53.23396	0	0	0	0.0	3757	False	False
21	2020-05-20	22	TO	Axixá do Tocantins	1702901	city	26	266.50267	1	2	0	0.0769	9756	False	False
21	2020-05-20	4	TO	Babaçulândia	1703008	city	2	18.75469	1	0	0	0.0	10664	False	False
21	2020-05-20	22	TO	Bandeirantes do Tocantins	1703057	city	3	84.43569	0	0	0	0.0	3553	False	False
21	2020-05-20	16	TO	Barrolândia	1703107	city	6	106.53409	0	1	0	0.1667	5632	False	False
21	2020-05-20	11	TO	Buriti do Tocantins	1703800	city	5	44.06063	0	0	0	0.0	11348	False	False
21	2020-05-20	3	TO	Cachoeirinha	1703826	city	2	87.91209	0	0	0	0.0	2275	False	False
21	2020-05-20	2	TO	Campos Lindos	1703842	city	1	9.88533	0	0	0	0.0	10116	False	False
21	2020-05-20	40	TO	Cariri do Tocantins	1703867	city	49	1118.21086	0	1	0	0.0204	4382	False	False
21	2020-05-20	8	TO	Caseara	1703909	city	1	18.62544	0	0	0	0.0	5369	False	False
21	2020-05-20	21	TO	Colinas do Tocantins	1705508	city	39	110.09485	11	0	0	0.0	35424	False	False
21	2020-05-20	2	TO	Colméia	1716703	city	1	12.18769	0	0	0	0.0	8205	False	False
21	2020-05-20	26	TO	Couto Magalhães	1706001	city	12	214.74588	4	0	0	0.0	5588	False	False
21	2020-05-20	14	TO	Cristalândia	1706100	city	0		0	0	0	0.0	7289	False	False
21	2020-05-20	1	TO	Crixás do Tocantins	1706258	city	1	58.07201	1	0	0	0.0	1722	False	False
21	2020-05-20	15	TO	Darcinópolis	1706506	city	50	820.07545	32	0	0	0.0	6097	False	False
21	2020-05-20	47	TO	Dianópolis	1707009	city	1	4.51692	0	0	0	0.0	22139	False	False
21	2020-05-20	12	TO	Dueré	1707306	city	5	106.70081	0	0	0	0.0	4686	False	False
21	2020-05-20	7	TO	Esperantina	1707405	city	3	27.28265	1	0	0	0.0	10996	False	False
21	2020-05-20	16	TO	Fátima	1707553	city	3	78.22686	0	0	0	0.0	3835	False	False
21	2020-05-20	14	TO	Figueirópolis	1707652	city	3	57.00171	0	1	0	0.3333	5263	False	False
21	2020-05-20	16	TO	Filadélfia	1707702	city	1	11.29178	-1	0	0	0.0	8856	False	False
21	2020-05-20	15	TO	Formoso do Araguaia	1708205	city	7	37.96095	0	0	0	0.0	18440	False	False
21	2020-05-20	12	TO	Goiatins	1709005	city	15	115.21622	4	1	0	0.0667	13019	False	False
21	2020-05-20	25	TO	Guaraí	1709302	city	21	81.00914	1	1	0	0.0476	25923	False	False
21	2020-05-20	43	TO	Gurupi	1709500	city	63	72.70881	3	1	0	0.0159	86647	False	False
21	2020-05-20	21	TO	Importados/Indefinidos		city	0		0	0	0	0.0		False	False
21	2020-05-20	8	TO	Itaguatins	1710706	city	18	306.95771	3	0	0	0.0	5864	False	False
21	2020-05-20	1	TO	Lajeado	1712009	city	1	31.9081	1	0	0	0.0	3134	False	False
21	2020-05-20	17	TO	Lizarda	1712405	city	1	26.73797	0	1	0	1.0	3740	False	False
21	2020-05-20	11	TO	Marianópolis do Tocantins	1712504	city	3	57.97101	1	0	0	0.0	5175	False	False
21	2020-05-20	14	TO	Maurilândia do Tocantins	1712801	city	12	350.2627	0	0	0	0.0	3426	False	False
21	2020-05-20	18	TO	Miracema do Tocantins	1713205	city	3	16.44016	-1	0	0	0.0	18248	False	False
21	2020-05-20	18	TO	Miranorte	1713304	city	12	89.32559	3	1	0	0.0833	13434	False	False
21	2020-05-20	22	TO	Nova Olinda	1714880	city	54	456.89145	0	0	0	0.0	11819	False	False
21	2020-05-20	15	TO	Nova Rosalândia	1715002	city	1	23.47418	-1	0	0	0.0	4260	False	False
21	2020-05-20	16	TO	Novo Acordo	1715101	city	1	23.03086	0	0	0	0.0	4342	False	False
21	2020-05-20	7	TO	Oliveira de Fátima	1715507	city	5	449.64029	0	0	0	0.0	1112	False	False
21	2020-05-20	64	TO	Palmas	1721000	city	348	116.33855	15	4	0	0.0115	299127	False	False
21	2020-05-20	16	TO	Palmeiras do Tocantins	1713809	city	5	75.09763	2	0	0	0.0	6658	False	False
21	2020-05-20	40	TO	Paraíso do Tocantins	1716109	city	62	120.97089	5	3	0	0.0484	51252	False	False
21	2020-05-20	10	TO	Pedro Afonso	1716505	city	2	14.72971	-1	0	0	0.0	13578	False	False
21	2020-05-20	1	TO	Pequizeiro	1716653	city	1	18.25817	1	0	0	0.0	5477	False	False
21	2020-05-20	12	TO	Ponte Alta do Tocantins	1717909	city	4	49.75743	0	0	0	0.0	8039	False	False
21	2020-05-20	23	TO	Porto Nacional	1718204	city	12	22.63724	0	1	0	0.0833	53010	False	False
21	2020-05-20	10	TO	Praia Norte	1718303	city	14	166.03416	0	0	0	0.0	8432	False	False
21	2020-05-20	7	TO	Presidente Kennedy	1718402	city	3	81.43322	0	0	0	0.0	3684	False	False
21	2020-05-20	13	TO	Pugmil	1718451	city	5	186.0119	0	0	0	0.0	2688	False	False
21	2020-05-20	4	TO	Riachinho	1718550	city	3	64.58558	1	0	0	0.0	4645	False	False
21	2020-05-20	17	TO	Sampaio	1718808	city	8	169.81533	3	0	0	0.0	4711	False	False
21	2020-05-20	4	TO	Santa Fé do Araguaia	1718865	city	1	13.31203	-1	0	0	0.0	7512	False	False
21	2020-05-20	12	TO	São Bento do Tocantins	1720101	city	5	93.91435	1	0	0	0.0	5324	False	False
21	2020-05-20	24	TO	São Miguel do Tocantins	1720200	city	35	288.32688	-1	3	0	0.0857	12139	False	False
21	2020-05-20	2	TO	São Sebastião do Tocantins	1720309	city	3	62.43496	0	0	0	0.0	4805	False	False
21	2020-05-20	4	TO	São Valério	1720499	city	0		0	0	0	0.0	3960	False	False
21	2020-05-20	12	TO	Silvanópolis	1720655	city	1	18.50824	0	0	0	0.0	5403	False	False
21	2020-05-20	28	TO	Sítio Novo do Tocantins	1720804	city	43	476.24322	13	1	0	0.0233	9029	False	False
21	2020-05-20	24	TO	Tabocão	1708254	city	11	424.87447	2	0	0	0.0	2589	False	False
21	2020-05-20	2	TO	Tocantínia	1721109	city	1	13.25381	0	0	0	0.0	7545	False	False
21	2020-05-20	36	TO	Tocantinópolis	1721208	city	19	83.07827	3	2	1	0.1053	22870	False	False
21	2020-05-20	23	TO	Wanderlândia	1722081	city	13	111.27279	0	0	0	0.0	11683	False	False
21	2020-05-20	12	TO	Xambioá	1722107	city	31	268.63085	5	1	1	0.0323	11540	False	False
21	2020-05-19	52	AC	Acrelândia	1200013	city	74	485.05506	0	1	0	0.0135	15256	False	False
21	2020-05-19	19	AC	Assis Brasil	1200054	city	2	26.96508	1	1	1	0.5	7417	False	False
21	2020-05-19	11	AC	Brasiléia	1200104	city	6	22.83279	1	0	0	0.0	26278	False	False
21	2020-05-19	42	AC	Bujari	1200138	city	18	175.33606	1	0	0	0.0	10266	False	False
21	2020-05-19	12	AC	Capixaba	1200179	city	10	85.22969	2	0	0	0.0	11733	False	False
21	2020-05-19	37	AC	Cruzeiro do Sul	1200203	city	235	265.9093	20	1	0	0.0043	88376	False	False
21	2020-05-19	13	AC	Epitaciolândia	1200252	city	15	81.47303	0	0	0	0.0	18411	False	False
21	2020-05-19	18	AC	Feijó	1200302	city	2	5.75043	0	0	0	0.0	34780	False	False
21	2020-05-19	20	AC	Importados/Indefinidos		city	0		0	0	0	0.0		False	False
21	2020-05-19	2	AC	Jordão	1200328	city	0		0	0	0	0.0	8317	False	False
21	2020-05-19	21	AC	Mâncio Lima	1200336	city	6	31.61722	1	0	0	0.0	18977	False	False
21	2020-05-19	7	AC	Manoel Urbano	1200344	city	0		0	0	0	0.0	9459	False	False
21	2020-05-19	8	AC	Marechal Thaumaturgo	1200351	city	15	79.5039	4	0	0	0.0	18867	False	False
21	2020-05-19	44	AC	Plácido de Castro	1200385	city	108	546.53105	15	3	0	0.0278	19761	False	False
21	2020-05-19	52	AC	Porto Acre	1200807	city	18	97.27626	5	0	0	0.0	18504	False	False
21	2020-05-19	7	AC	Porto Walter	1200393	city	0		0	0	0	0.0	11982	False	False
21	2020-05-19	64	AC	Rio Branco	1200401	city	1801	442.15958	157	64	3	0.0355	407319	False	False
21	2020-05-19	8	AC	Rodrigues Alves	1200427	city	2	10.56524	0	0	0	0.0	18930	False	False
21	2020-05-19	12	AC	Santa Rosa do Purus	1200435	city	2	30.58104	0	0	0	0.0	6540	False	False
21	2020-05-19	31	AC	Senador Guiomard	1200450	city	56	243.22446	10	0	0	0.0	23024	False	False
21	2020-05-19	16	AC	Sena Madureira	1200500	city	41	89.42593	7	1	1	0.0244	45848	False	False
21	2020-05-19	18	AC	Tarauacá	1200609	city	57	133.90655	24	2	1	0.0351	42567	False	False
21	2020-05-19	21	AC	Xapuri	1200708	city	14	72.45252	0	0	0	0.0	19323	False	False
21	2020-05-19	27	AL	Anadia	2700201	city	10	56.9963	5	1	0	0.1	17545	False	False
21	2020-05-19	32	AL	Arapiraca	2700300	city	140	60.41071	8	6	0	0.0429	231747	False	False
21	2020-05-19	24	AL	Atalaia	2700409	city	36	76.29543	5	2	0	0.0556	47185	False	False
21	2020-05-19	27	AL	Barra de Santo Antônio	2700508	city	3	18.83003	0	0	0	0.0	15932	False	False
21	2020-05-19	21	AL	Barra de São Miguel	2700607	city	9	108.14708	0	0	0	0.0	8322	False	False
21	2020-05-19	21	AL	Batalha	2700706	city	6	32.90917	0	1	0	0.1667	18232	False	False
21	2020-05-19	35	AL	Boca da Mata	2701001	city	14	51.31777	5	1	1	0.0714	27281	False	False
21	2020-05-19	21	AL	Branquinha	2701100	city	6	57.17553	1	0	0	0.0	10494	False	False
21	2020-05-19	11	AL	Cacimbinhas	2701209	city	4	36.8392	0	1	0	0.25	10858	False	False
21	2020-05-19	10	AL	Cajueiro	2701308	city	3	14.10835	0	0	0	0.0	21264	False	False
21	2020-05-19	13	AL	Campestre	2701357	city	14	201.84544	4	1	0	0.0714	6936	False	False
21	2020-05-19	19	AL	Campo Alegre	2701407	city	6	10.51469	0	1	0	0.1667	57063	False	False
21	2020-05-19	14	AL	Campo Grande	2701506	city	6	62.77464	0	1	0	0.1667	9558	False	False
21	2020-05-19	12	AL	Canapi	2701605	city	1	5.6427	0	0	0	0.0	17722	False	False
21	2020-05-19	29	AL	Capela	2701704	city	9	52.77664	0	0	0	0.0	17053	False	False
21	2020-05-19	5	AL	Carneiros	2701803	city	5	55.06002	0	0	0	0.0	9081	False	False
21	2020-05-19	13	AL	Coité do Nóia	2702009	city	4	37.40765	0	0	0	0.0	10693	False	False
21	2020-05-19	19	AL	Colônia Leopoldina	2702108	city	9	41.47848	2	0	0	0.0	21698	False	False
21	2020-05-19	18	AL	Coqueiro Seco	2702207	city	8	136.86912	0	0	0	0.0	5845	False	False
21	2020-05-19	21	AL	Coruripe	2702306	city	56	98.36123	1	2	0	0.0357	56933	False	False
21	2020-05-19	11	AL	Craíbas	2702355	city	7	28.90293	0	0	0	0.0	24219	False	False
21	2020-05-19	26	AL	Delmiro Gouveia	2702405	city	5	9.61243	2	1	0	0.2	52016	False	False
21	2020-05-19	4	AL	Dois Riachos	2702504	city	1	9.02935	0	0	0	0.0	11075	False	False
21	2020-05-19	4	AL	Feira Grande	2702603	city	3	13.53424	1	0	0	0.0	22166	False	False
21	2020-05-19	12	AL	Flexeiras	2702801	city	3	23.45582	0	1	0	0.3333	12790	False	False
21	2020-05-19	31	AL	Ibateguara	2703007	city	1	6.40369	0	1	0	1.0	15616	False	False
21	2020-05-19	9	AL	Igaci	2703106	city	1	3.90153	0	0	0	0.0	25631	False	False
21	2020-05-19	52	AL	Importados/Indefinidos		city	25		1	3	0	0.12		False	False
21	2020-05-19	13	AL	Inhapi	2703304	city	1	5.43922	0	0	0	0.0	18385	False	False
21	2020-05-19	4	AL	Jacuípe	2703502	city	3	42.72896	0	0	0	0.0	7021	False	False
21	2020-05-19	10	AL	Japaratinga	2703601	city	7	83.72204	0	1	0	0.1429	8361	False	False
21	2020-05-19	18	AL	Jaramataia	2703700	city	1	17.33102	0	0	0	0.0	5770	False	False
21	2020-05-19	18	AL	Jequiá da Praia	2703759	city	29	250.43178	13	0	0	0.0	11580	False	False
21	2020-05-19	19	AL	Joaquim Gomes	2703809	city	5	20.83941	0	2	0	0.4	23993	False	False
21	2020-05-19	7	AL	Jundiá	2703908	city	1	24.06739	0	0	0	0.0	4155	False	False
21	2020-05-19	21	AL	Junqueiro	2704005	city	24	97.05989	10	0	0	0.0	24727	False	False
21	2020-05-19	21	AL	Lagoa da Canoa	2704104	city	1	5.60161	0	1	0	1.0	17852	False	False
21	2020-05-19	27	AL	Limoeiro de Anadia	2704203	city	6	20.95338	0	1	0	0.1667	28635	False	False
21	2020-05-19	73	AL	Maceió	2704302	city	2897	284.31284	151	154	10	0.0532	1018948	False	False
21	2020-05-19	11	AL	Major Isidoro	2704401	city	6	30.29691	0	0	0	0.0	19804	False	False
21	2020-05-19	26	AL	Maragogi	2704500	city	20	61.1546	1	2	0	0.1	32704	False	False
21	2020-05-19	9	AL	Maravilha	2704609	city	3	32.74037	0	0	0	0.0	9163	False	False
21	2020-05-19	47	AL	Marechal Deodoro	2704708	city	96	184.96753	6	7	0	0.0729	51901	False	False
21	2020-05-19	29	AL	Maribondo	2704807	city	3	22.61761	0	1	0	0.3333	13264	False	False
21	2020-05-19	4	AL	Mar Vermelho	2704906	city	3	85.37279	0	0	0	0.0	3514	False	False
21	2020-05-19	24	AL	Matriz de Camaragibe	2705101	city	8	32.4649	0	1	0	0.125	24642	False	False
21	2020-05-19	16	AL	Messias	2705200	city	7	39.20251	0	1	0	0.1429	17856	False	False
21	2020-05-19	6	AL	Monteirópolis	2705408	city	4	55.87373	0	0	0	0.0	7159	False	False
21	2020-05-19	31	AL	Murici	2705507	city	60	212.49469	4	2	0	0.0333	28236	False	False
21	2020-05-19	20	AL	Novo Lino	2705606	city	1	7.88022	0	1	0	1.0	12690	False	False
21	2020-05-19	25	AL	Olho d'Água das Flores	2705705	city	5	23.05422	0	0	0	0.0	21688	False	False
21	2020-05-19	1	AL	Olho d'Água do Casado	2705804	city	1	10.66894	1	0	0	0.0	9373	False	False
21	2020-05-19	11	AL	Olivença	2706000	city	2	17.20578	0	0	0	0.0	11624	False	False
21	2020-05-19	22	AL	Palestina	2706208	city	1	19.9561	0	0	0	0.0	5011	False	False
21	2020-05-19	44	AL	Palmeira dos Índios	2706307	city	63	86.04442	4	2	0	0.0317	73218	False	False
21	2020-05-19	2	AL	Pão de Açúcar	2706406	city	4	16.39411	1	0	0	0.0	24399	False	False
21	2020-05-19	27	AL	Paripueira	2706448	city	13	98.66424	1	3	0	0.2308	13176	False	False
21	2020-05-19	10	AL	Passo de Camaragibe	2706505	city	4	26.23811	0	1	0	0.25	15245	False	False
21	2020-05-19	21	AL	Paulo Jacinto	2706604	city	9	118.98466	2	2	0	0.2222	7564	False	False
21	2020-05-19	22	AL	Penedo	2706703	city	13	20.41361	0	2	0	0.1538	63683	False	False
21	2020-05-19	26	AL	Piaçabuçu	2706802	city	7	39.26628	0	1	0	0.1429	17827	False	False
21	2020-05-19	30	AL	Pilar	2706901	city	44	125.31685	3	4	0	0.0909	35111	False	False
21	2020-05-19	11	AL	Pindoba	2707008	city	4	137.55158	0	0	0	0.0	2908	False	False
21	2020-05-19	4	AL	Piranhas	2707107	city	2	7.98754	0	0	0	0.0	25039	False	False
21	2020-05-19	11	AL	Poço das Trincheiras	2707206	city	1	6.9512	0	0	0	0.0	14386	False	False
21	2020-05-19	25	AL	Porto Calvo	2707305	city	40	147.2483	5	1	0	0.025	27165	False	False
21	2020-05-19	5	AL	Porto de Pedras	2707404	city	1	12.84357	0	0	0	0.0	7786	False	False
21	2020-05-19	56	AL	Porto Real do Colégio	2707503	city	1	4.98355	0	0	0	0.0	20066	False	False
21	2020-05-19	11	AL	Quebrangulo	2707602	city	7	61.97981	0	0	0	0.0	11294	False	False
21	2020-05-19	35	AL	Rio Largo	2707701	city	90	119.80831	3	5	0	0.0556	75120	False	False
21	2020-05-19	4	AL	Roteiro	2707800	city	3	45.01801	0	0	0	0.0	6664	False	False
21	2020-05-19	26	AL	Santa Luzia do Norte	2707909	city	30	411.18421	7	0	0	0.0	7296	False	False
21	2020-05-19	19	AL	Santana do Ipanema	2708006	city	35	73.44609	7	4	2	0.1143	47654	False	False
21	2020-05-19	14	AL	São José da Laje	2708303	city	20	83.58758	0	0	0	0.0	23927	False	False
21	2020-05-19	6	AL	São José da Tapera	2708402	city	8	24.79851	0	0	0	0.0	32260	False	False
21	2020-05-19	12	AL	São Luís do Quitunde	2708501	city	17	49.19693	0	0	0	0.0	34555	False	False
21	2020-05-19	26	AL	São Miguel dos Campos	2708600	city	44	71.83556	7	1	0	0.0227	61251	False	False
21	2020-05-19	32	AL	São Miguel dos Milagres	2708709	city	13	163.50145	0	1	0	0.0769	7951	False	False
21	2020-05-19	25	AL	São Sebastião	2708808	city	59	172.75709	12	0	0	0.0	34152	False	False
21	2020-05-19	36	AL	Satuba	2708907	city	77	556.84119	6	1	0	0.013	13828	False	False
21	2020-05-19	1	AL	Senador Rui Palmeira	2708956	city	1	7.20981	1	0	0	0.0	13870	False	False
21	2020-05-19	5	AL	Tanque d'Arca	2709004	city	3	48.68549	1	0	0	0.0	6162	False	False
21	2020-05-19	20	AL	Taquarana	2709103	city	11	55.05506	0	0	0	0.0	19980	False	False
21	2020-05-19	18	AL	Teotônio Vilela	2709152	city	37	83.76916	7	1	0	0.027	44169	False	False
21	2020-05-19	34	AL	União dos Palmares	2709301	city	55	83.82741	0	8	1	0.1455	65611	False	False
21	2020-05-19	32	AL	Viçosa	2709400	city	11	42.74667	0	1	0	0.0909	25733	False	False
21	2020-05-19	16	AM	Alvarães	1300029	city	16	99.7444	6	3	0	0.1875	16041	False	False
21	2020-05-19	26	AM	Amaturá	1300060	city	174	1508.32178	1	5	0	0.0287	11536	False	False
21	2020-05-19	36	AM	Anamã	1300086	city	66	484.79506	13	0	0	0.0	13614	False	False
21	2020-05-19	52	AM	Anori	1300102	city	150	713.94574	10	3	0	0.02	21010	False	False
21	2020-05-19	12	AM	Apuí	1300144	city	19	86.46976	0	0	0	0.0	21973	False	False
21	2020-05-19	20	AM	Atalaia do Norte	1300201	city	4	20.07931	0	0	0	0.0	19921	False	False
21	2020-05-19	30	AM	Autazes	1300300	city	300	758.24592	31	21	0	0.07	39565	False	False
21	2020-05-19	28	AM	Barcelos	1300409	city	131	476.32899	0	7	0	0.0534	27502	False	False
21	2020-05-19	18	AM	Barreirinha	1300508	city	111	346.43114	14	2	0	0.018	32041	False	False
21	2020-05-19	28	AM	Benjamin Constant	1300607	city	232	539.73572	50	12	1	0.0517	42984	False	False
21	2020-05-19	29	AM	Beruri	1300631	city	108	548.80837	25	5	0	0.0463	19679	False	False
21	2020-05-19	17	AM	Boa Vista do Ramos	1300680	city	44	229.08315	3	1	0	0.0227	19207	False	False
21	2020-05-19	55	AM	Boca do Acre	1300706	city	220	641.24985	22	2	1	0.0091	34308	False	False
21	2020-05-19	23	AM	Borba	1300805	city	127	308.5445	29	9	0	0.0709	41161	False	False
21	2020-05-19	26	AM	Caapiranga	1300839	city	43	328.72105	19	1	0	0.0233	13081	False	False
21	2020-05-19	31	AM	Canutama	1300904	city	25	159.95905	3	0	0	0.0	15629	False	False
21	2020-05-19	34	AM	Carauari	1301001	city	158	558.42228	2	2	0	0.0127	28294	False	False
21	2020-05-19	39	AM	Careiro	1301100	city	415	1095.88318	31	6	0	0.0145	37869	False	False
21	2020-05-19	50	AM	Careiro da Várzea	1301159	city	41	135.6493	0	1	0	0.0244	30225	False	False
21	2020-05-19	33	AM	Coari	1301209	city	750	881.34717	32	36	1	0.048	85097	False	False
21	2020-05-19	26	AM	Codajás	1301308	city	21	73.3317	2	1	0	0.0476	28637	False	False
21	2020-05-19	19	AM	Eirunepé	1301407	city	43	121.90627	9	0	0	0.0	35273	False	False
21	2020-05-19	26	AM	Fonte Boa	1301605	city	117	664.43296	18	5	0	0.0427	17609	False	False
21	2020-05-19	6	AM	Guajará	1301654	city	12	71.95107	5	0	0	0.0	16678	False	False
21	2020-05-19	24	AM	Humaitá	1301704	city	25	45.38853	11	0	0	0.0	55080	False	False
21	2020-05-19	45	AM	Iranduba	1301852	city	347	718.486	13	23	0	0.0663	48296	False	False
21	2020-05-19	52	AM	Itacoatiara	1301902	city	421	415.44549	48	34	0	0.0808	101337	False	False
21	2020-05-19	7	AM	Itamarati	1301951	city	2	25.47446	0	0	0	0.0	7851	False	False
21	2020-05-19	24	AM	Itapiranga	1302009	city	169	1847.39834	24	3	0	0.0178	9148	False	False
21	2020-05-19	9	AM	Japurá	1302108	city	11	399.27405	0	0	0	0.0	2755	False	False
21	2020-05-19	31	AM	Juruá	1302207	city	3	20.39152	0	0	0	0.0	14712	False	False
21	2020-05-19	44	AM	Jutaí	1302306	city	58	405.1128	3	5	0	0.0862	14317	False	False
21	2020-05-19	36	AM	Lábrea	1302405	city	34	73.80234	1	0	0	0.0	46069	False	False
21	2020-05-19	54	AM	Manacapuru	1302504	city	1540	1581.48228	40	68	1	0.0442	97377	False	False
21	2020-05-19	27	AM	Manaquiri	1302553	city	80	249.18237	7	6	0	0.075	32105	False	False
21	2020-05-19	68	AM	Manaus	1302603	city	11051	506.28492	391	999	48	0.0904	2182763	False	False
21	2020-05-19	42	AM	Manicoré	1302702	city	31	55.60438	1	2	0	0.0645	55751	False	False
21	2020-05-19	28	AM	Maraã	1302801	city	59	323.7489	8	1	0	0.0169	18224	False	False
21	2020-05-19	40	AM	Maués	1302900	city	304	475.70613	16	21	0	0.0691	63905	False	False
21	2020-05-19	27	AM	Nhamundá	1303007	city	31	146.41288	2	1	0	0.0323	21173	False	False
21	2020-05-19	28	AM	Nova Olinda do Norte	1303106	city	56	149.82075	2	3	0	0.0536	37378	False	False
21	2020-05-19	51	AM	Novo Airão	1303205	city	73	375.24417	2	4	0	0.0548	19454	False	False
21	2020-05-19	26	AM	Novo Aripuanã	1303304	city	63	245.6715	0	3	0	0.0476	25644	False	False
21	2020-05-19	59	AM	Parintins	1303403	city	706	617.81873	33	41	0	0.0581	114273	False	False
21	2020-05-19	10	AM	Pauini	1303502	city	5	25.7387	4	0	0	0.0	19426	False	False
21	2020-05-19	42	AM	Presidente Figueiredo	1303536	city	263	724.93729	13	11	0	0.0418	36279	False	False
21	2020-05-19	28	AM	Rio Preto da Eva	1303569	city	352	1055.56722	23	8	0	0.0227	33347	False	False
21	2020-05-19	32	AM	Santa Isabel do Rio Negro	1303601	city	7	27.82636	0	1	0	0.1429	25156	False	False
21	2020-05-19	55	AM	Santo Antônio do Içá	1303700	city	469	2171.09527	53	9	0	0.0192	21602	False	False
21	2020-05-19	44	AM	São Gabriel da Cachoeira	1303809	city	397	871.30191	31	15	3	0.0378	45564	False	False
21	2020-05-19	43	AM	São Paulo de Olivença	1303908	city	303	771.01199	26	6	1	0.0198	39299	False	False
21	2020-05-19	25	AM	São Sebastião do Uatumã	1303957	city	18	128.38802	0	0	0	0.0	14020	False	False
21	2020-05-19	26	AM	Silves	1304005	city	81	883.21884	5	3	0	0.037	9171	False	False
21	2020-05-19	42	AM	Tabatinga	1304062	city	549	833.78896	24	47	1	0.0856	65844	False	False
21	2020-05-19	26	AM	Tapauá	1304104	city	175	1020.05129	16	3	0	0.0171	17156	False	False
21	2020-05-19	40	AM	Tefé	1304203	city	847	1415.22832	80	41	1	0.0484	59849	False	False
21	2020-05-19	48	AM	Tonantins	1304237	city	122	650.4932	0	8	0	0.0656	18755	False	False
21	2020-05-19	5	AM	Uarini	1304260	city	7	51.69867	2	0	0	0.0	13540	False	False
21	2020-05-19	25	AM	Urucará	1304302	city	107	658.2185	10	2	0	0.0187	16256	False	False
21	2020-05-19	24	AM	Urucurituba	1304401	city	39	169.08736	5	1	0	0.0256	23065	False	False
21	2020-05-19	24	AP	Amapá	1600105	city	12	131.73784	2	1	0	0.0833	9109	False	False
21	2020-05-19	19	AP	Calçoene	1600204	city	8	71.96186	1	1	1	0.125	11117	False	False
21	2020-05-19	15	AP	Cutias	1600212	city	31	518.13472	1	1	0	0.0323	5983	False	False
21	2020-05-19	18	AP	Ferreira Gomes	1600238	city	18	231.36247	0	1	0	0.0556	7780	False	False
21	2020-05-19	20	AP	Importados/Indefinidos		city	0		0	0	0	0.0		False	False
21	2020-05-19	26	AP	Itaubal	1600253	city	16	290.7505	5	0	0	0.0	5503	False	False
21	2020-05-19	35	AP	Laranjal do Jari	1600279	city	301	597.10375	30	24	1	0.0797	50410	False	False
21	2020-05-19	61	AP	Macapá	1600303	city	2890	574.17941	198	78	3	0.027	503327	False	False
21	2020-05-19	36	AP	Mazagão	1600402	city	80	369.82249	2	2	1	0.025	21632	False	False
21	2020-05-19	46	AP	Oiapoque	1600501	city	83	304.36377	6	3	0	0.0361	27270	False	False
21	2020-05-19	27	AP	Pedra Branca do Amapari	1600154	city	76	460.55024	13	3	1	0.0395	16502	False	False
21	2020-05-19	36	AP	Porto Grande	1600535	city	95	432.38815	16	3	0	0.0316	21971	False	False
21	2020-05-19	15	AP	Pracuúba	1600550	city	5	97.65625	0	1	0	0.2	5120	False	False
21	2020-05-19	45	AP	Santana	1600600	city	589	485.3169	10	16	2	0.0272	121364	False	False
21	2020-05-19	28	AP	Serra do Navio	1600055	city	43	796.73893	0	0	0	0.0	5397	False	False
21	2020-05-19	24	AP	Tartarugalzinho	1600709	city	12	69.30407	0	1	0	0.0833	17315	False	False
21	2020-05-19	36	AP	Vitória do Jari	1600808	city	51	320.13056	3	1	0	0.0196	15931	False	False
21	2020-05-19	37	BA	Abaíra	2900108	city	4	45.77183	0	0	0	0.0	8739	False	False
21	2020-05-19	5	BA	Abaré	2900207	city	0		0	0	0	0.0	20086	False	False
21	2020-05-19	28	BA	Acajutiba	2900306	city	1	6.59674	0	0	0	0.0	15159	False	False
21	2020-05-19	46	BA	Adustina	2900355	city	1	5.86854	0	1	0	1.0	17040	False	False
21	2020-05-19	29	BA	Água Fria	2900405	city	2	11.7855	0	1	0	0.5	16970	False	False
21	2020-05-19	34	BA	Aiquara	2900603	city	3	67.47638	0	0	0	0.0	4446	False	False
21	2020-05-19	55	BA	Alagoinhas	2900702	city	18	11.87366	0	1	0	0.0556	151596	False	False
21	2020-05-19	27	BA	Almadina	2900900	city	2	36.60322	0	0	0	0.0	5464	False	False
21	2020-05-19	10	BA	Amargosa	2901007	city	5	13.42606	2	0	0	0.0	37241	False	False
21	2020-05-19	34	BA	Amélia Rodrigues	2901106	city	9	35.85372	0	0	0	0.0	25102	False	False
21	2020-05-19	1	BA	América Dourada	2901155	city	0		0	0	0	0.0	16094	False	False
21	2020-05-19	6	BA	Anagé	2901205	city	1	4.54442	0	1	0	1.0	22005	False	False
21	2020-05-19	10	BA	Anguera	2901502	city	4	35.64745	3	0	0	0.0	11221	False	False
21	2020-05-19	6	BA	Araças	2902054	city	1	8.2122	0	0	0	0.0	12177	False	False
21	2020-05-19	22	BA	Aracatu	2902005	city	2	15.22649	-2	0	0	0.0	13135	False	False
21	2020-05-19	42	BA	Araci	2902104	city	1	1.83895	0	1	0	1.0	54379	False	False
21	2020-05-19	21	BA	Arataca	2902252	city	3	27.2257	0	0	0	0.0	11019	False	False
21	2020-05-19	42	BA	Aurelino Leal	2902401	city	4	34.6891	0	0	0	0.0	11531	False	False
21	2020-05-19	5	BA	Banzaê	2902658	city	1	7.55915	0	0	0	0.0	13229	False	False
21	2020-05-19	50	BA	Barra	2902708	city	3	5.59931	0	0	0	0.0	53578	False	False
21	2020-05-19	44	BA	Barra do Choça	2902906	city	4	12.65703	-1	0	0	0.0	31603	False	False
21	2020-05-19	49	BA	Barra do Rocha	2903102	city	3	52.50263	0	0	0	0.0	5714	False	False
21	2020-05-19	59	BA	Barreiras	2903201	city	9	5.79005	1	0	0	0.0	155439	False	False
21	2020-05-19	10	BA	Barrocas	2903276	city	4	25.03442	1	0	0	0.0	15978	False	False
21	2020-05-19	31	BA	Barro Preto	2903300	city	4	71.54355	1	0	0	0.0	5591	False	False
21	2020-05-19	48	BA	Belmonte	2903409	city	3	12.86008	0	1	0	0.3333	23328	False	False
21	2020-05-19	13	BA	Boa Vista do Tupim	2903805	city	1	5.38329	0	0	0	0.0	18576	False	False
21	2020-05-19	36	BA	Bom Jesus da Lapa	2903904	city	0		0	0	0	0.0	69148	False	False
21	2020-05-19	7	BA	Boquira	2904100	city	5	23.24716	4	0	0	0.0	21508	False	False
21	2020-05-19	58	BA	Brumado	2904605	city	10	14.88206	0	0	0	0.0	67195	False	False
21	2020-05-19	34	BA	Buerarema	2904704	city	31	168.94654	2	3	0	0.0968	18349	False	False
21	2020-05-19	5	BA	Cabaceiras do Paraguaçu	2904852	city	0		0	0	0	0.0	18807	False	False
21	2020-05-19	46	BA	Cachoeira	2904902	city	3	8.96325	0	0	0	0.0	33470	False	False
21	2020-05-19	2	BA	Caém	2905107	city	2	21.70846	0	0	0	0.0	9213	False	False
21	2020-05-19	24	BA	Caetanos	2905156	city	2	13.75327	0	0	0	0.0	14542	False	False
21	2020-05-19	1	BA	Caetité	2905206	city	1	1.96175	1	0	0	0.0	50975	False	False
21	2020-05-19	8	BA	Cairu	2905404	city	11	60.51937	1	0	0	0.0	18176	False	False
21	2020-05-19	25	BA	Caldeirão Grande	2905503	city	3	22.51069	0	0	0	0.0	13327	False	False
21	2020-05-19	40	BA	Camacan	2905602	city	27	84.40665	0	0	0	0.0	31988	False	False
21	2020-05-19	61	BA	Camaçari	2905701	city	100	33.43006	1	4	0	0.04	299132	False	False
21	2020-05-19	24	BA	Camamu	2905800	city	4	11.32631	0	0	0	0.0	35316	False	False
21	2020-05-19	27	BA	Campo Alegre de Lourdes	2905909	city	7	24.30724	0	0	0	0.0	28798	False	False
21	2020-05-19	44	BA	Campo Formoso	2906006	city	1	1.40438	0	0	0	0.0	71206	False	False
21	2020-05-19	56	BA	Canarana	2906204	city	5	19.10147	0	0	0	0.0	26176	False	False
21	2020-05-19	37	BA	Canavieiras	2906303	city	17	54.66414	0	1	0	0.0588	31099	False	False
21	2020-05-19	50	BA	Candeias	2906501	city	82	94.17061	0	0	0	0.0	87076	False	False
21	2020-05-19	40	BA	Cansanção	2906808	city	1	2.87076	0	0	0	0.0	34834	False	False
21	2020-05-19	10	BA	Capela do Alto Alegre	2906857	city	1	8.59328	0	0	0	0.0	11637	False	False
21	2020-05-19	39	BA	Capim Grosso	2906873	city	12	39.13639	0	3	0	0.25	30662	False	False
21	2020-05-19	2	BA	Cardeal da Silva	2907004	city	1	10.75847	0	0	0	0.0	9295	False	False
21	2020-05-19	32	BA	Castro Alves	2907301	city	11	41.88242	0	0	0	0.0	26264	False	False
21	2020-05-19	50	BA	Catu	2907509	city	13	23.76426	1	1	0	0.0769	54704	False	False
21	2020-05-19	50	BA	Coaraci	2908002	city	29	170.65851	3	1	0	0.0345	16993	False	False
21	2020-05-19	1	BA	Cocos	2908101	city	1	5.32566	1	0	0	0.0	18777	False	False
21	2020-05-19	6	BA	Conceição da Feira	2908200	city	1	4.4285	-1	0	0	0.0	22581	False	False
21	2020-05-19	5	BA	Conceição do Almeida	2908309	city	1	5.79811	0	0	0	0.0	17247	False	False
21	2020-05-19	42	BA	Conceição do Coité	2908408	city	6	9.00739	0	0	0	0.0	66612	False	False
21	2020-05-19	59	BA	Conceição do Jacuípe	2908507	city	5	15.08159	0	0	0	0.0	33153	False	False
21	2020-05-19	57	BA	Conde	2908606	city	1	3.87042	0	0	0	0.0	25837	False	False
21	2020-05-19	1	BA	Condeúba	2908705	city	0		0	0	0	0.0	17247	False	False
21	2020-05-19	32	BA	Coração de Maria	2908903	city	2	8.8476	0	0	0	0.0	22605	False	False
21	2020-05-19	29	BA	Cravolândia	2909505	city	2	37.39017	0	0	0	0.0	5349	False	False
21	2020-05-19	5	BA	Cristópolis	2909703	city	3	21.56722	1	0	0	0.0	13910	False	False
21	2020-05-19	26	BA	Cruz das Almas	2909802	city	7	11.06912	0	0	0	0.0	63239	False	False
21	2020-05-19	34	BA	Curaçá	2909901	city	13	37.46398	0	0	0	0.0	34700	False	False
21	2020-05-19	22	BA	Dário Meira	2910008	city	3	28.0112	0	0	0	0.0	10710	False	False
21	2020-05-19	51	BA	Dias d'Ávila	2910057	city	24	29.59711	0	1	0	0.0417	81089	False	False
21	2020-05-19	10	BA	Dom Basílio	2910107	city	2	16.39479	0	0	0	0.0	12199	False	False
21	2020-05-19	8	BA	Encruzilhada	2910404	city	1	5.88028	0	0	0	0.0	17006	False	False
21	2020-05-19	8	BA	Entre Rios	2910503	city	1	2.39349	0	0	0	0.0	41780	False	False
21	2020-05-19	42	BA	Euclides da Cunha	2910701	city	2	3.30115	0	0	0	0.0	60585	False	False
21	2020-05-19	35	BA	Eunápolis	2910727	city	48	42.33551	0	0	0	0.0	113380	False	False
21	2020-05-19	75	BA	Feira de Santana	2910800	city	187	30.41283	-26	2	0	0.0107	614872	False	False
21	2020-05-19	36	BA	Floresta Azul	2911006	city	4	37.63289	1	0	0	0.0	10629	False	False
21	2020-05-19	46	BA	Gandu	2911204	city	4	12.34454	1	1	0	0.25	32403	False	False
21	2020-05-19	42	BA	Gongogi	2911501	city	8	112.23345	2	2	0	0.25	7128	False	False
21	2020-05-19	18	BA	Governador Mangabeira	2911600	city	1	4.82579	0	0	0	0.0	20722	False	False
21	2020-05-19	32	BA	Guanambi	2911709	city	0		0	0	0	0.0	84481	False	False
21	2020-05-19	20	BA	Guaratinga	2911808	city	1	4.79777	0	0	0	0.0	20843	False	False
21	2020-05-19	5	BA	Iaçu	2911907	city	5	20.5719	0	0	0	0.0	24305	False	False
21	2020-05-19	28	BA	Ibicaraí	2912103	city	11	50.71695	2	0	0	0.0	21689	False	False
21	2020-05-19	18	BA	Ibirapitanga	2912707	city	6	25.66845	2	0	0	0.0	23375	False	False
21	2020-05-19	45	BA	Ibirataia	2912905	city	11	71.83908	0	1	0	0.0909	15312	False	False
21	2020-05-19	5	BA	Ibitiara	2913002	city	0		0	0	0	0.0	16339	False	False
21	2020-05-19	44	BA	Ibotirama	2913200	city	1	3.71374	0	0	0	0.0	26927	False	False
21	2020-05-19	5	BA	Igrapiúna	2913457	city	0		0	0	0	0.0	13226	False	False
21	2020-05-19	56	BA	Ilhéus	2913606	city	393	242.1039	4	19	0	0.0483	162327	False	False
21	2020-05-19	57	BA	Importados/Indefinidos		city	2431		2095	2	0	0.0008		False	False
21	2020-05-19	5	BA	Inhambupe	2913705	city	0		0	0	0	0.0	39926	False	False
21	2020-05-19	5	BA	Ipecaetá	2913804	city	1	6.90274	0	0	0	0.0	14487	False	False
21	2020-05-19	54	BA	Ipiaú	2913903	city	129	281.21117	1	3	0	0.0233	45873	False	False
21	2020-05-19	30	BA	Ipirá	2914000	city	4	6.71197	0	0	0	0.0	59595	False	False
21	2020-05-19	9	BA	Irará	2914505	city	2	6.88848	1	0	0	0.0	29034	False	False
21	2020-05-19	35	BA	Irecê	2914604	city	5	6.85241	0	0	0	0.0	72967	False	False
21	2020-05-19	30	BA	Itabela	2914653	city	2	6.53937	0	0	0	0.0	30584	False	False
21	2020-05-19	30	BA	Itaberaba	2914703	city	7	10.85456	0	1	0	0.1429	64489	False	False
21	2020-05-19	62	BA	Itabuna	2914802	city	634	297.34128	-4	11	0	0.0174	213223	False	False
21	2020-05-19	25	BA	Itacaré	2914901	city	11	38.87475	0	0	0	0.0	28296	False	False
21	2020-05-19	42	BA	Itagi	2915106	city	2	16.19302	0	0	0	0.0	12351	False	False
21	2020-05-19	53	BA	Itagibá	2915205	city	14	96.02853	0	1	0	0.0714	14579	False	False
21	2020-05-19	1	BA	Itaguaçu da Bahia	2915353	city	0		0	0	0	0.0	14429	False	False
21	2020-05-19	50	BA	Itajuípe	2915502	city	33	161.04631	2	0	0	0.0	20491	False	False
21	2020-05-19	52	BA	Itamaraju	2915601	city	15	23.26086	0	0	0	0.0	64486	False	False
21	2020-05-19	30	BA	Itamari	2915700	city	0		0	0	0	0.0	8035	False	False
21	2020-05-19	24	BA	Itaparica	2916104	city	3	13.49649	0	0	0	0.0	22228	False	False
21	2020-05-19	37	BA	Itapé	2916203	city	2	22.82844	0	1	0	0.5	8761	False	False
21	2020-05-19	41	BA	Itapebi	2916302	city	5	48.73769	0	0	0	0.0	10259	False	False
21	2020-05-19	46	BA	Itapetinga	2916401	city	9	11.81924	0	2	0	0.2222	76147	False	False
21	2020-05-19	10	BA	Itapicuru	2916500	city	2	5.62177	0	0	0	0.0	35576	False	False
21	2020-05-19	11	BA	Itapitanga	2916609	city	1	9.6965	0	0	0	0.0	10313	False	False
21	2020-05-19	45	BA	Itarantim	2916807	city	2	10.12812	0	1	0	0.5	19747	False	False
21	2020-05-19	42	BA	Itatim	2916856	city	7	48.31918	0	0	0	0.0	14487	False	False
21	2020-05-19	2	BA	Itiúba	2917003	city	1	2.77093	0	1	0	1.0	36089	False	False
21	2020-05-19	52	BA	Itororó	2917102	city	4	19.62516	0	0	0	0.0	20382	False	False
21	2020-05-19	41	BA	Ituberá	2917300	city	3	10.48878	0	0	0	0.0	28602	False	False
21	2020-05-19	14	BA	Jacobina	2917508	city	15	18.62937	0	1	0	0.0667	80518	False	False
21	2020-05-19	40	BA	Jaguaquara	2917607	city	15	27.56188	0	0	0	0.0	54423	False	False
21	2020-05-19	22	BA	Jaguarari	2917706	city	3	8.93655	0	0	0	0.0	33570	False	False
21	2020-05-19	58	BA	Jequié	2918001	city	182	116.6921	23	3	0	0.0165	155966	False	False
21	2020-05-19	14	BA	Jitaúna	2918308	city	3	26.86728	1	1	0	0.3333	11166	False	False
21	2020-05-19	58	BA	Juazeiro	2918407	city	27	12.45922	1	2	0	0.0741	216707	False	False
21	2020-05-19	19	BA	Jussari	2918555	city	1	17.14384	0	0	0	0.0	5833	False	False
21	2020-05-19	17	BA	Jussiape	2918605	city	1	16.16554	0	0	0	0.0	6186	False	False
21	2020-05-19	8	BA	Lafaiete Coutinho	2918704	city	1	26.85285	0	0	0	0.0	3724	False	False
21	2020-05-19	25	BA	Laje	2918803	city	4	16.77852	0	0	0	0.0	23840	False	False
21	2020-05-19	24	BA	Lajedo do Tabocal	2919058	city	6	70.07708	0	0	0	0.0	8562	False	False
21	2020-05-19	62	BA	Lauro de Freitas	2919207	city	192	96.75469	-1	6	0	0.0312	198440	False	False
21	2020-05-19	27	BA	Licínio de Almeida	2919405	city	5	40.36164	0	0	0	0.0	12388	False	False
21	2020-05-19	25	BA	Livramento de Nossa Senhora	2919504	city	3	6.55996	0	0	0	0.0	45732	False	False
21	2020-05-19	39	BA	Luís Eduardo Magalhães	2919553	city	5	5.71305	0	0	0	0.0	87519	False	False
21	2020-05-19	15	BA	Madre de Deus	2919926	city	6	28.44546	0	0	0	0.0	21093	False	False
21	2020-05-19	10	BA	Manoel Vitorino	2920403	city	2	15.10574	0	0	0	0.0	13240	False	False
21	2020-05-19	21	BA	Maracás	2920502	city	3	14.39954	0	0	0	0.0	20834	False	False
21	2020-05-19	26	BA	Maragogipe	2920601	city	8	17.90631	0	1	0	0.125	44677	False	False
21	2020-05-19	21	BA	Maraú	2920700	city	4	19.44579	0	1	0	0.25	20570	False	False
21	2020-05-19	22	BA	Mata de São João	2921005	city	32	68.69459	0	0	0	0.0	46583	False	False
21	2020-05-19	50	BA	Medeiros Neto	2921104	city	2	8.81523	-2	0	0	0.0	22688	False	False
21	2020-05-19	5	BA	Miguel Calmon	2921203	city	1	3.84275	1	1	1	1.0	26023	False	False
21	2020-05-19	5	BA	Mirangaba	2921401	city	2	10.90631	0	0	0	0.0	18338	False	False
21	2020-05-19	32	BA	Mirante	2921450	city	1	11.57273	0	1	0	1.0	8641	False	False
21	2020-05-19	4	BA	Monte Santo	2921500	city	1	2.02355	0	0	0	0.0	49418	False	False
21	2020-05-19	30	BA	Morpará	2921609	city	5	58.69233	0	0	0	0.0	8519	False	False
21	2020-05-19	7	BA	Morro do Chapéu	2921708	city	1	2.82382	0	0	0	0.0	35413	False	False
21	2020-05-19	30	BA	Mucugê	2921906	city	4	44.14037	0	0	0	0.0	9062	False	False
21	2020-05-19	6	BA	Mucuri	2922003	city	4	9.5813	0	0	0	0.0	41748	False	False
21	2020-05-19	6	BA	Mundo Novo	2922102	city	1	3.73469	0	1	0	1.0	26776	False	False
21	2020-05-19	6	BA	Muritiba	2922300	city	1	3.40148	0	1	0	1.0	29399	False	False
21	2020-05-19	2	BA	Mutuípe	2922409	city	3	13.50074	2	0	0	0.0	22221	False	False
21	2020-05-19	17	BA	Nazaré	2922508	city	1	3.5057	0	0	0	0.0	28525	False	False
21	2020-05-19	25	BA	Nilo Peçanha	2922607	city	3	21.43316	0	1	0	0.3333	13997	False	False
21	2020-05-19	18	BA	Nordestina	2922656	city	2	15.23229	0	0	0	0.0	13130	False	False
21	2020-05-19	5	BA	Nova Ibiá	2922755	city	1	15.1722	0	0	0	0.0	6591	False	False
21	2020-05-19	51	BA	Nova Soure	2922904	city	5	18.55494	0	0	0	0.0	26947	False	False
21	2020-05-19	13	BA	Nova Viçosa	2923001	city	5	11.52711	0	0	0	0.0	43376	False	False
21	2020-05-19	25	BA	Oliveira dos Brejinhos	2923209	city	8	36.65521	2	0	0	0.0	21825	False	False
21	2020-05-19	45	BA	Ouriçangas	2923308	city	1	11.67679	0	0	0	0.0	8564	False	False
21	2020-05-19	45	BA	Palmeiras	2923506	city	1	11.0877	0	0	0	0.0	9019	False	False
21	2020-05-19	35	BA	Paramirim	2923605	city	3	13.88439	0	1	0	0.3333	21607	False	False
21	2020-05-19	1	BA	Paratinga	2923704	city	0		0	0	0	0.0	32000	False	False
21	2020-05-19	18	BA	Pau Brasil	2923902	city	9	91.54715	0	0	0	0.0	9831	False	False
21	2020-05-19	29	BA	Paulo Afonso	2924009	city	12	10.18831	0	0	0	0.0	117782	False	False
21	2020-05-19	5	BA	Piatã	2924306	city	1	5.8401	0	0	0	0.0	17123	False	False
21	2020-05-19	17	BA	Pilão Arcado	2924405	city	1	2.85323	0	0	0	0.0	35048	False	False
21	2020-05-19	45	BA	Piripá	2924702	city	1	9.33968	0	0	0	0.0	10707	False	False
21	2020-05-19	2	BA	Piritiba	2924801	city	1	4.03959	0	0	0	0.0	24755	False	False
21	2020-05-19	52	BA	Pojuca	2925204	city	7	17.713	0	0	0	0.0	39519	False	False
21	2020-05-19	5	BA	Ponto Novo	2925253	city	2	13.41022	0	0	0	0.0	14914	False	False
21	2020-05-19	65	BA	Porto Seguro	2925303	city	47	31.61024	2	1	0	0.0213	148686	False	False
21	2020-05-19	11	BA	Potiraguá	2925402	city	1	13.84275	0	0	0	0.0	7224	False	False
21	2020-05-19	64	BA	Prado	2925501	city	6	21.29623	0	0	0	0.0	28174	False	False
21	2020-05-19	10	BA	Presidente Dutra	2925600	city	1	6.60415	0	0	0	0.0	15142	False	False
21	2020-05-19	5	BA	Presidente Jânio Quadros	2925709	city	0		-1	0	0	0.0	12338	False	False
21	2020-05-19	10	BA	Presidente Tancredo Neves	2925758	city	1	3.60763	0	0	0	0.0	27719	False	False
21	2020-05-19	6	BA	Queimadas	2925808	city	3	11.79292	1	0	0	0.0	25439	False	False
21	2020-05-19	8	BA	Quixabeira	2925931	city	4	44.58315	1	0	0	0.0	8972	False	False
21	2020-05-19	18	BA	Rafael Jambeiro	2925956	city	4	17.68268	0	0	0	0.0	22621	False	False
21	2020-05-19	16	BA	Remanso	2926004	city	7	17.06984	0	0	0	0.0	41008	False	False
21	2020-05-19	17	BA	Retirolândia	2926103	city	6	41.67824	0	0	0	0.0	14396	False	False
21	2020-05-19	1	BA	Riachão do Jacuípe	2926301	city	1	2.99079	1	0	0	0.0	33436	False	False
21	2020-05-19	31	BA	Ribeira do Pombal	2926608	city	8	14.86795	0	1	0	0.125	53807	False	False
21	2020-05-19	40	BA	Rio do Pires	2926905	city	2	17.16002	0	0	0	0.0	11655	False	False
21	2020-05-19	28	BA	Rio Real	2927002	city	4	9.82029	1	0	0	0.0	40732	False	False
21	2020-05-19	8	BA	Rodelas	2927101	city	1	10.71696	0	0	0	0.0	9331	False	False
21	2020-05-19	7	BA	Ruy Barbosa	2927200	city	1	3.24528	0	0	0	0.0	30814	False	False
21	2020-05-19	68	BA	Salvador	2927408	city	5331	185.59735	-8	215	13	0.0403	2872347	False	False
21	2020-05-19	22	BA	Santa Bárbara	2927507	city	9	43.28796	0	0	0	0.0	20791	False	False
21	2020-05-19	48	BA	Santa Cruz Cabrália	2927705	city	15	53.99957	0	0	0	0.0	27778	False	False
21	2020-05-19	23	BA	Santaluz	2928000	city	4	10.71008	1	0	0	0.0	37348	False	False
21	2020-05-19	41	BA	Santa Luzia	2928059	city	3	23.81519	0	0	0	0.0	12597	False	False
21	2020-05-19	45	BA	Santa Maria da Vitória	2928109	city	1	2.50973	0	0	0	0.0	39845	False	False
21	2020-05-19	12	BA	Santanópolis	2928307	city	2	22.36386	0	0	0	0.0	8943	False	False
21	2020-05-19	36	BA	Santa Teresinha	2928505	city	3	28.83229	0	0	0	0.0	10405	False	False
21	2020-05-19	21	BA	Santo Amaro	2928604	city	5	8.32376	0	0	0	0.0	60069	False	False
21	2020-05-19	18	BA	Santo Antônio de Jesus	2928703	city	3	2.95532	0	0	0	0.0	101512	False	False
21	2020-05-19	11	BA	Santo Estêvão	2928802	city	1	1.89215	0	0	0	0.0	52850	False	False
21	2020-05-19	6	BA	São Desidério	2928901	city	5	14.81833	1	0	0	0.0	33742	False	False
21	2020-05-19	56	BA	São Domingos	2928950	city	1	11.03996	0	0	0	0.0	9058	False	False
21	2020-05-19	22	BA	São Felipe	2929107	city	2	9.49037	0	0	0	0.0	21074	False	False
21	2020-05-19	44	BA	São Francisco do Conde	2929206	city	13	32.66168	0	1	0	0.0769	39802	False	False
21	2020-05-19	18	BA	São Gonçalo dos Campos	2929305	city	2	5.32623	0	0	0	0.0	37550	False	False
21	2020-05-19	27	BA	São José da Vitória	2929354	city	2	35.35443	0	0	0	0.0	5657	False	False
21	2020-05-19	15	BA	São Sebastião do Passé	2929503	city	19	42.88939	6	1	0	0.0526	44300	False	False
21	2020-05-19	26	BA	Sátiro Dias	2929701	city	2	11.57876	0	0	0	0.0	17273	False	False
21	2020-05-19	18	BA	Saubara	2929750	city	1	8.30358	0	0	0	0.0	12043	False	False
21	2020-05-19	5	BA	Saúde	2929800	city	0		0	0	0	0.0	12913	False	False
21	2020-05-19	22	BA	Seabra	2929909	city	3	6.80411	0	1	0	0.3333	44091	False	False
21	2020-05-19	8	BA	Senhor do Bonfim	2930105	city	1	1.26558	0	0	0	0.0	79015	False	False
21	2020-05-19	5	BA	Sento Sé	2930204	city	0		0	0	0	0.0	40684	False	False
21	2020-05-19	38	BA	Serra do Ramalho	2930154	city	3	9.53228	0	0	0	0.0	31472	False	False
21	2020-05-19	28	BA	Serra Preta	2930402	city	1	6.72133	0	0	0	0.0	14878	False	False
21	2020-05-19	42	BA	Serrinha	2930501	city	6	7.42014	0	0	0	0.0	80861	False	False
21	2020-05-19	13	BA	Serrolândia	2930600	city	0		0	0	0	0.0	13397	False	False
21	2020-05-19	46	BA	Simões Filho	2930709	city	61	45.39467	1	3	0	0.0492	134377	False	False
21	2020-05-19	6	BA	Sobradinho	2930774	city	2	8.62404	0	0	0	0.0	23191	False	False
21	2020-05-19	35	BA	Taperoá	2931202	city	8	37.96147	0	0	0	0.0	21074	False	False
21	2020-05-19	57	BA	Teixeira de Freitas	2931350	city	40	24.92414	-4	0	0	0.0	160487	False	False
21	2020-05-19	6	BA	Teofilândia	2931509	city	3	13.32268	1	0	0	0.0	22518	False	False
21	2020-05-19	14	BA	Tucano	2931905	city	1	1.97289	0	0	0	0.0	50687	False	False
21	2020-05-19	24	BA	Ubaitaba	2932200	city	6	31.48615	0	1	0	0.1667	19056	False	False
21	2020-05-19	41	BA	Ubatã	2932309	city	9	33.29018	1	0	0	0.0	27035	False	False
21	2020-05-19	11	BA	Umburanas	2932457	city	7	36.41661	0	0	0	0.0	19222	False	False
21	2020-05-19	36	BA	Una	2932507	city	7	36.83823	0	0	0	0.0	19002	False	False
21	2020-05-19	2	BA	Urandi	2932606	city	1	6.00312	0	0	0	0.0	16658	False	False
21	2020-05-19	46	BA	Uruçuca	2932705	city	64	311.90604	0	5	0	0.0781	20519	False	False
21	2020-05-19	47	BA	Utinga	2932804	city	1	5.21431	0	1	0	1.0	19178	False	False
21	2020-05-19	33	BA	Valença	2932903	city	11	11.39164	0	0	0	0.0	96562	False	False
21	2020-05-19	35	BA	Valente	2933000	city	11	38.63309	1	0	0	0.0	28473	False	False
21	2020-05-19	6	BA	Várzea da Roça	2933059	city	1	7.09019	0	1	0	1.0	14104	False	False
21	2020-05-19	19	BA	Várzea Nova	2933158	city	1	7.87588	0	0	0	0.0	12697	False	False
21	2020-05-19	39	BA	Vera Cruz	2933208	city	7	16.19508	0	1	0	0.1429	43223	False	False
21	2020-05-19	6	BA	Vereda	2933257	city	2	32.23207	0	1	0	0.5	6205	False	False
21	2020-05-19	49	BA	Vitória da Conquista	2933307	city	72	21.27157	0	4	0	0.0556	338480	False	False
21	2020-05-19	23	CE	Abaiara	2300101	city	1	8.52006	0	0	0	0.0	11737	False	False
21	2020-05-19	32	CE	Acarape	2300150	city	16	107.17396	3	2	0	0.125	14929	False	False
21	2020-05-19	33	CE	Acaraú	2300200	city	220	351.20768	17	3	0	0.0136	62641	False	False
21	2020-05-19	37	CE	Acopiara	2300309	city	34	62.64971	6	1	0	0.0294	54270	False	False
21	2020-05-19	16	CE	Aiuaba	2300408	city	3	17.24237	1	0	0	0.0	17399	False	False
21	2020-05-19	31	CE	Alcântaras	2300507	city	33	281.71419	0	1	0	0.0303	11714	False	False
21	2020-05-19	27	CE	Alto Santo	2300705	city	17	99.14849	1	1	0	0.0588	17146	False	False
21	2020-05-19	44	CE	Amontada	2300754	city	42	96.65838	1	2	0	0.0476	43452	False	False
21	2020-05-19	20	CE	Antonina do Norte	2300804	city	2	27.19978	0	0	0	0.0	7353	False	False
21	2020-05-19	28	CE	Apuiarés	2300903	city	15	102.73973	1	4	1	0.2667	14600	False	False
21	2020-05-19	65	CE	Aquiraz	2301000	city	153	190.60433	5	3	0	0.0196	80271	False	False
21	2020-05-19	45	CE	Aracati	2301109	city	73	97.9248	7	6	2	0.0822	74547	False	False
21	2020-05-19	35	CE	Aracoiaba	2301208	city	47	177.56621	2	0	0	0.0	26469	False	False
21	2020-05-19	28	CE	Ararendá	2301257	city	2	18.28989	-1	1	-1	0.5	10935	False	False
21	2020-05-19	31	CE	Araripe	2301307	city	2	9.25926	0	0	0	0.0	21600	False	False
21	2020-05-19	16	CE	Aratuba	2301406	city	11	92.85051	0	0	0	0.0	11847	False	False
21	2020-05-19	29	CE	Arneiroz	2301505	city	18	229.59184	0	0	0	0.0	7840	False	False
21	2020-05-19	16	CE	Assaré	2301604	city	1	4.2704	0	0	0	0.0	23417	False	False
21	2020-05-19	17	CE	Aurora	2301703	city	4	16.22455	1	1	0	0.25	24654	False	False
21	2020-05-19	31	CE	Banabuiú	2301851	city	37	203.33022	0	1	0	0.027	18197	False	False
21	2020-05-19	29	CE	Barbalha	2301901	city	30	49.35753	3	1	0	0.0333	60781	False	False
21	2020-05-19	36	CE	Barreira	2301950	city	27	120.40134	8	2	0	0.0741	22425	False	False
21	2020-05-19	13	CE	Barro	2302008	city	3	13.22751	0	0	0	0.0	22680	False	False
21	2020-05-19	39	CE	Barroquinha	2302057	city	30	199.77359	0	0	0	0.0	15017	False	False
21	2020-05-19	35	CE	Baturité	2302107	city	36	100.6993	2	4	0	0.1111	35750	False	False
21	2020-05-19	51	CE	Beberibe	2302206	city	52	97.06382	0	7	0	0.1346	53573	False	False
21	2020-05-19	33	CE	Bela Cruz	2302305	city	111	340.58482	14	4	1	0.036	32591	False	False
21	2020-05-19	26	CE	Boa Viagem	2302404	city	32	58.74793	2	3	0	0.0938	54470	False	False
21	2020-05-19	26	CE	Brejo Santo	2302503	city	16	32.33826	4	1	0	0.0625	49477	False	False
21	2020-05-19	35	CE	Camocim	2302602	city	52	81.68266	-1	5	-1	0.0962	63661	False	False
21	2020-05-19	26	CE	Campos Sales	2302701	city	18	65.63115	6	0	0	0.0	27426	False	False
21	2020-05-19	47	CE	Canindé	2302800	city	190	246.76286	2	3	0	0.0158	76997	False	False
21	2020-05-19	36	CE	Capistrano	2302909	city	64	360.80731	10	2	0	0.0312	17738	False	False
21	2020-05-19	35	CE	Caridade	2303006	city	13	57.65734	0	3	1	0.2308	22547	False	False
21	2020-05-19	26	CE	Cariré	2303105	city	16	86.73027	0	0	0	0.0	18448	False	False
21	2020-05-19	24	CE	Caririaçu	2303204	city	11	40.79362	2	1	0	0.0909	26965	False	False
21	2020-05-19	45	CE	Cariús	2303303	city	2	10.69576	0	1	0	0.5	18699	False	False
21	2020-05-19	27	CE	Carnaubal	2303402	city	9	51.11894	0	0	0	0.0	17606	False	False
21	2020-05-19	43	CE	Cascavel	2303501	city	126	175.62689	21	6	1	0.0476	71743	False	False
21	2020-05-19	44	CE	Catarina	2303600	city	11	53.14523	5	0	0	0.0	20698	False	False
21	2020-05-19	13	CE	Catunda	2303659	city	4	38.67724	0	0	0	0.0	10342	False	False
21	2020-05-19	53	CE	Caucaia	2303709	city	987	273.10459	50	43	4	0.0436	361400	False	False
21	2020-05-19	16	CE	Cedro	2303808	city	5	19.56411	0	0	0	0.0	25557	False	False
21	2020-05-19	16	CE	Chaval	2303907	city	4	30.60678	0	2	0	0.5	13069	False	False
21	2020-05-19	25	CE	Choró	2303931	city	37	273.6484	14	0	0	0.0	13521	False	False
21	2020-05-19	33	CE	Chorozinho	2303956	city	56	276.35215	2	1	0	0.0179	20264	False	False
21	2020-05-19	32	CE	Coreaú	2304004	city	121	522.99447	2	0	0	0.0	23136	False	False
21	2020-05-19	44	CE	Crateús	2304103	city	74	98.56941	5	6	2	0.0811	75074	False	False
21	2020-05-19	40	CE	Crato	2304202	city	30	22.70611	5	0	0	0.0	132123	False	False
21	2020-05-19	44	CE	Croatá	2304236	city	1	5.53618	0	0	0	0.0	18063	False	False
21	2020-05-19	21	CE	Cruz	2304251	city	76	306.11834	14	0	0	0.0	24827	False	False
21	2020-05-19	25	CE	Deputado Irapuan Pinheiro	2304269	city	4	41.55844	0	0	0	0.0	9625	False	False
21	2020-05-19	27	CE	Ererê	2304277	city	18	250.06946	1	2	1	0.1111	7198	False	False
21	2020-05-19	49	CE	Eusébio	2304285	city	459	856.0558	29	11	1	0.024	53618	False	False
21	2020-05-19	47	CE	Farias Brito	2304301	city	20	102.82776	1	3	0	0.15	19450	False	False
21	2020-05-19	39	CE	Forquilha	2304350	city	9	37.16244	3	2	2	0.2222	24218	False	False
21	2020-05-19	65	CE	Fortaleza	2304400	city	16784	628.76919	615	1307	54	0.0779	2669342	False	False
21	2020-05-19	61	CE	Fortim	2304459	city	18	109.2233	0	0	0	0.0	16480	False	False
21	2020-05-19	23	CE	Frecheirinha	2304509	city	18	127.91359	0	0	0	0.0	14072	False	False
21	2020-05-19	21	CE	General Sampaio	2304608	city	10	131.26805	0	3	0	0.3	7618	False	False
21	2020-05-19	37	CE	Graça	2304657	city	28	194.45795	2	0	0	0.0	14399	False	False
21	2020-05-19	35	CE	Granja	2304707	city	35	63.92928	1	2	0	0.0571	54748	False	False
21	2020-05-19	32	CE	Groaíras	2304905	city	29	262.01662	4	1	0	0.0345	11068	False	False
21	2020-05-19	33	CE	Guaiúba	2304954	city	55	211.01903	1	3	1	0.0545	26064	False	False
21	2020-05-19	44	CE	Guaraciaba do Norte	2305001	city	33	81.19679	3	1	0	0.0303	40642	False	False
21	2020-05-19	20	CE	Guaramiranga	2305100	city	10	192.56692	0	0	0	0.0	5193	False	False
21	2020-05-19	31	CE	Hidrolândia	2305209	city	10	50.05506	3	0	0	0.0	19978	False	False
21	2020-05-19	46	CE	Horizonte	2305233	city	186	276.22258	3	5	1	0.0269	67337	False	False
21	2020-05-19	33	CE	Ibaretama	2305266	city	4	29.95582	0	1	0	0.25	13353	False	False
21	2020-05-19	20	CE	Ibiapina	2305308	city	15	60.0072	-1	0	0	0.0	24997	False	False
21	2020-05-19	31	CE	Ibicuitinga	2305332	city	57	455.08982	6	1	0	0.0175	12525	False	False
21	2020-05-19	42	CE	Icapuí	2305357	city	32	160.52975	0	2	0	0.0625	19934	False	False
21	2020-05-19	48	CE	Icó	2305407	city	28	41.16557	0	1	0	0.0357	68018	False	False
21	2020-05-19	45	CE	Iguatu	2305506	city	83	80.97719	0	9	0	0.1084	102498	False	False
21	2020-05-19	62	CE	Importados/Indefinidos		city	931		460	0	0	0.0		False	False
21	2020-05-19	40	CE	Independência	2305605	city	19	72.58003	4	5	4	0.2632	26178	False	False
21	2020-05-19	47	CE	Ipaporanga	2305654	city	17	146.64021	3	0	0	0.0	11593	False	False
21	2020-05-19	28	CE	Ipaumirim	2305704	city	3	24.07125	0	0	0	0.0	12463	False	False
21	2020-05-19	23	CE	Ipu	2305803	city	10	23.82995	0	0	0	0.0	41964	False	False
21	2020-05-19	45	CE	Ipueiras	2305902	city	12	31.4416	0	1	0	0.0833	38166	False	False
21	2020-05-19	27	CE	Iracema	2306009	city	9	62.95027	0	1	0	0.1111	14297	False	False
21	2020-05-19	24	CE	Irauçuba	2306108	city	42	173.86985	1	0	0	0.0	24156	False	False
21	2020-05-19	42	CE	Itaiçaba	2306207	city	13	166.09173	0	1	0	0.0769	7827	False	False
21	2020-05-19	52	CE	Itaitinga	2306256	city	172	452.86993	8	16	0	0.093	37980	False	False
21	2020-05-19	48	CE	Itapajé	2306306	city	94	178.45278	12	4	1	0.0426	52675	False	False
21	2020-05-19	48	CE	Itapipoca	2306405	city	499	385.75117	13	33	3	0.0661	129358	False	False
21	2020-05-19	33	CE	Itapiúna	2306504	city	34	166.81386	1	1	0	0.0294	20382	False	False
21	2020-05-19	39	CE	Itarema	2306553	city	119	284.51203	3	5	0	0.042	41826	False	False
21	2020-05-19	28	CE	Itatira	2306603	city	67	309.51171	20	2	0	0.0299	21647	False	False
21	2020-05-19	30	CE	Jaguaretama	2306702	city	19	104.61403	5	1	0	0.0526	18162	False	False
21	2020-05-19	24	CE	Jaguaribara	2306801	city	16	140.33857	0	1	0	0.0625	11401	False	False
21	2020-05-19	48	CE	Jaguaribe	2306900	city	42	121.10028	2	4	0	0.0952	34682	False	False
21	2020-05-19	32	CE	Jaguaruana	2307007	city	22	65.27221	8	1	0	0.0455	33705	False	False
21	2020-05-19	31	CE	Jardim	2307106	city	1	3.67999	0	0	0	0.0	27174	False	False
21	2020-05-19	2	CE	Jati	2307205	city	3	36.98681	0	0	0	0.0	8111	False	False
21	2020-05-19	13	CE	Jijoca de Jericoacoara	2307254	city	48	242.2285	8	1	0	0.0208	19816	False	False
21	2020-05-19	61	CE	Juazeiro do Norte	2307304	city	65	23.70472	11	7	0	0.1077	274207	False	False
21	2020-05-19	35	CE	Jucás	2307403	city	6	24.1614	0	1	0	0.1667	24833	False	False
21	2020-05-19	44	CE	Lavras da Mangabeira	2307502	city	15	47.60696	2	1	0	0.0667	31508	False	False
21	2020-05-19	45	CE	Limoeiro do Norte	2307601	city	95	159.5566	2	3	0	0.0316	59540	False	False
21	2020-05-19	22	CE	Madalena	2307635	city	29	147.27541	1	0	0	0.0	19691	False	False
21	2020-05-19	52	CE	Maracanaú	2307650	city	583	255.82967	11	64	2	0.1098	227886	False	False
21	2020-05-19	54	CE	Maranguape	2307700	city	255	197.70814	6	29	1	0.1137	128978	False	False
21	2020-05-19	25	CE	Marco	2307809	city	43	157.158	2	0	0	0.0	27361	False	False
21	2020-05-19	24	CE	Martinópole	2307908	city	2	17.80468	0	0	0	0.0	11233	False	False
21	2020-05-19	35	CE	Massapê	2308005	city	124	320.10739	3	8	2	0.0645	38737	False	False
21	2020-05-19	57	CE	Mauriti	2308104	city	12	25.01981	2	2	0	0.1667	47962	False	False
21	2020-05-19	21	CE	Meruoca	2308203	city	21	139.47001	1	2	2	0.0952	15057	False	False
21	2020-05-19	31	CE	Milagres	2308302	city	13	47.25211	3	0	0	0.0	27512	False	False
21	2020-05-19	20	CE	Milhã	2308351	city	17	129.22843	2	1	0	0.0588	13155	False	False
21	2020-05-19	24	CE	Miraíma	2308377	city	9	65.13244	1	2	1	0.2222	13818	False	False
21	2020-05-19	23	CE	Missão Velha	2308401	city	11	31.07959	0	0	0	0.0	35393	False	False
21	2020-05-19	42	CE	Mombaça	2308500	city	24	54.79827	1	1	0	0.0417	43797	False	False
21	2020-05-19	20	CE	Monsenhor Tabosa	2308609	city	23	133.45712	2	5	2	0.2174	17234	False	False
21	2020-05-19	25	CE	Morada Nova	2308708	city	154	248.82857	0	0	0	0.0	61890	False	False
21	2020-05-19	17	CE	Moraújo	2308807	city	18	206.32737	3	1	0	0.0556	8724	False	False
21	2020-05-19	16	CE	Morrinhos	2308906	city	59	261.82657	1	4	0	0.0678	22534	False	False
21	2020-05-19	20	CE	Mucambo	2309003	city	38	261.40194	2	1	0	0.0263	14537	False	False
21	2020-05-19	35	CE	Mulungu	2309102	city	13	120.11457	0	0	0	0.0	10823	False	False
21	2020-05-19	26	CE	Nova Olinda	2309201	city	7	44.9727	0	0	0	0.0	15565	False	False
21	2020-05-19	16	CE	Nova Russas	2309300	city	9	27.83964	1	2	1	0.2222	32328	False	False
21	2020-05-19	45	CE	Novo Oriente	2309409	city	10	34.95648	1	2	1	0.2	28607	False	False
21	2020-05-19	29	CE	Ocara	2309458	city	50	194.52982	4	3	0	0.06	25703	False	False
21	2020-05-19	33	CE	Orós	2309508	city	35	163.34531	0	0	0	0.0	21427	False	False
21	2020-05-19	38	CE	Pacajus	2309607	city	125	173.123	4	3	0	0.024	72203	False	False
21	2020-05-19	45	CE	Pacatuba	2309706	city	241	288.85799	12	24	3	0.0996	83432	False	False
21	2020-05-19	27	CE	Pacoti	2309805	city	24	195.7426	2	2	0	0.0833	12261	False	False
21	2020-05-19	6	CE	Pacujá	2309904	city	2	30.61381	0	0	0	0.0	6533	False	False
21	2020-05-19	9	CE	Palhano	2310001	city	8	85.23333	2	0	0	0.0	9386	False	False
21	2020-05-19	9	CE	Palmácia	2310100	city	13	97.58295	0	1	0	0.0769	13322	False	False
21	2020-05-19	36	CE	Paracuru	2310209	city	82	233.77808	13	4	3	0.0488	35076	False	False
21	2020-05-19	25	CE	Paraipaba	2310258	city	53	161.86172	1	4	1	0.0755	32744	False	False
21	2020-05-19	16	CE	Parambu	2310308	city	6	19.03493	0	1	0	0.1667	31521	False	False
21	2020-05-19	13	CE	Paramoti	2310407	city	8	65.43432	0	0	0	0.0	12226	False	False
21	2020-05-19	45	CE	Pedra Branca	2310506	city	30	69.35133	0	3	0	0.1	43258	False	False
21	2020-05-19	2	CE	Penaforte	2310605	city	2	22.03371	1	0	0	0.0	9077	False	False
21	2020-05-19	30	CE	Pentecoste	2310704	city	25	66.22341	0	4	0	0.16	37751	False	False
21	2020-05-19	31	CE	Pereiro	2310803	city	11	67.45569	0	0	0	0.0	16307	False	False
21	2020-05-19	45	CE	Pindoretama	2310852	city	62	301.45379	0	8	0	0.129	20567	False	False
21	2020-05-19	2	CE	Piquet Carneiro	2310902	city	1	5.89657	0	0	0	0.0	16959	False	False
21	2020-05-19	10	CE	Pires Ferreira	2310951	city	1	9.13159	0	0	0	0.0	10951	False	False
21	2020-05-19	20	CE	Poranga	2311009	city	6	48.63813	0	0	0	0.0	12336	False	False
21	2020-05-19	34	CE	Porteiras	2311108	city	2	13.33689	0	1	0	0.5	14996	False	False
21	2020-05-19	10	CE	Potengi	2311207	city	1	9.05387	0	0	0	0.0	11045	False	False
21	2020-05-19	31	CE	Potiretama	2311231	city	5	77.89375	0	0	0	0.0	6419	False	False
21	2020-05-19	35	CE	Quiterianópolis	2311264	city	24	113.83039	0	0	0	0.0	21084	False	False
21	2020-05-19	53	CE	Quixadá	2311306	city	234	266.73354	40	2	0	0.0085	87728	False	False
21	2020-05-19	26	CE	Quixelô	2311355	city	5	30.90617	0	0	0	0.0	16178	False	False
21	2020-05-19	45	CE	Quixeramobim	2311405	city	155	191.1645	5	4	0	0.0258	81082	False	False
21	2020-05-19	40	CE	Quixeré	2311504	city	21	94.81241	3	1	0	0.0476	22149	False	False
21	2020-05-19	35	CE	Redenção	2311603	city	78	268.47486	8	3	0	0.0385	29053	False	False
21	2020-05-19	34	CE	Reriutaba	2311702	city	13	70.30447	0	1	0	0.0769	18491	False	False
21	2020-05-19	40	CE	Russas	2311801	city	82	104.86738	6	6	0	0.0732	78194	False	False
21	2020-05-19	35	CE	Salitre	2311959	city	1	6.04084	0	1	0	1.0	16554	False	False
21	2020-05-19	44	CE	Santana do Acaraú	2312007	city	22	67.79243	1	5	1	0.2273	32452	False	False
21	2020-05-19	12	CE	Santana do Cariri	2312106	city	11	62.14689	0	0	0	0.0	17700	False	False
21	2020-05-19	50	CE	Santa Quitéria	2312205	city	58	132.714	1	4	2	0.069	43703	False	False
21	2020-05-19	26	CE	São Benedito	2312304	city	17	35.48838	1	0	0	0.0	47903	False	False
21	2020-05-19	34	CE	São Gonçalo do Amarante	2312403	city	294	607.16203	11	9	1	0.0306	48422	False	False
21	2020-05-19	29	CE	São João do Jaguaribe	2312502	city	18	235.44801	1	0	0	0.0	7645	False	False
21	2020-05-19	40	CE	São Luís do Curu	2312601	city	26	200.0	0	1	0	0.0385	13000	False	False
21	2020-05-19	44	CE	Senador Pompeu	2312700	city	12	47.06621	0	0	0	0.0	25496	False	False
21	2020-05-19	40	CE	Senador Sá	2312809	city	33	432.90043	5	0	0	0.0	7623	False	False
21	2020-05-19	63	CE	Sobral	2312908	city	794	380.0225	57	30	5	0.0378	208935	False	False
21	2020-05-19	27	CE	Solonópole	2313005	city	19	103.68915	0	1	0	0.0526	18324	False	False
21	2020-05-19	40	CE	Tabuleiro do Norte	2313104	city	36	117.2753	0	1	0	0.0278	30697	False	False
21	2020-05-19	16	CE	Tamboril	2313203	city	11	41.90317	1	0	0	0.0	26251	False	False
21	2020-05-19	1	CE	Tarrafas	2313252	city	2	23.27747	2	0	0	0.0	8592	False	False
21	2020-05-19	35	CE	Tauá	2313302	city	88	149.50985	5	3	0	0.0341	58859	False	False
21	2020-05-19	16	CE	Tejuçuoca	2313351	city	40	208.47449	9	1	0	0.025	19187	False	False
21	2020-05-19	49	CE	Tianguá	2313401	city	60	79.0035	4	6	0	0.1	75946	False	False
21	2020-05-19	37	CE	Trairi	2313500	city	60	107.29997	4	8	0	0.1333	55918	False	False
21	2020-05-19	33	CE	Tururu	2313559	city	34	208.96073	2	7	1	0.2059	16271	False	False
21	2020-05-19	19	CE	Ubajara	2313609	city	52	149.45965	11	2	0	0.0385	34792	False	False
21	2020-05-19	26	CE	Umirim	2313757	city	42	211.85372	9	7	1	0.1667	19825	False	False
21	2020-05-19	28	CE	Uruburetama	2313807	city	86	393.59268	16	3	0	0.0349	21850	False	False
21	2020-05-19	31	CE	Uruoca	2313906	city	5	36.12717	0	0	0	0.0	13840	False	False
21	2020-05-19	16	CE	Varjota	2313955	city	25	135.72204	4	1	0	0.04	18420	False	False
21	2020-05-19	41	CE	Várzea Alegre	2314003	city	12	29.46882	0	0	0	0.0	40721	False	False
21	2020-05-19	31	CE	Viçosa do Ceará	2314102	city	82	134.67129	13	3	0	0.0366	60889	False	False
21	2020-05-19	74	DF	Brasília	5300108	city	4339	143.90097	216	68	6	0.0157	3015268	False	False
21	2020-05-19	55	DF	Importados/Indefinidos		city	514		19	4	0	0.0078		False	False
21	2020-05-19	49	ES	Afonso Cláudio	3200102	city	40	130.77879	0	6	0	0.15	30586	False	False
21	2020-05-19	22	ES	Água Doce do Norte	3200169	city	11	99.82757	0	1	0	0.0909	11019	False	False
21	2020-05-19	22	ES	Águia Branca	3200136	city	4	41.48517	1	2	0	0.5	9642	False	False
21	2020-05-19	29	ES	Alegre	3200201	city	6	19.94416	-1	0	0	0.0	30084	False	False
21	2020-05-19	38	ES	Alfredo Chaves	3200300	city	46	315.04691	4	2	0	0.0435	14601	False	False
21	2020-05-19	50	ES	Alto Rio Novo	3200359	city	0		0	0	0	0.0	7836	False	False
21	2020-05-19	34	ES	Anchieta	3200409	city	39	133.2741	2	0	0	0.0	29263	False	False
21	2020-05-19	31	ES	Apiacá	3200508	city	10	132.15277	0	0	0	0.0	7567	False	False
21	2020-05-19	49	ES	Aracruz	3200607	city	65	64.21656	2	5	0	0.0769	101220	False	False
21	2020-05-19	22	ES	Atilio Vivacqua	3200706	city	1	8.37802	0	0	0	0.0	11936	False	False
21	2020-05-19	22	ES	Baixo Guandu	3200805	city	39	125.81457	2	1	0	0.0256	30998	False	False
21	2020-05-19	22	ES	Barra de São Francisco	3200904	city	50	111.98208	7	1	0	0.02	44650	False	False
21	2020-05-19	43	ES	Boa Esperança	3201001	city	23	152.95604	4	1	0	0.0435	15037	False	False
21	2020-05-19	35	ES	Bom Jesus do Norte	3201100	city	19	191.22383	1	0	0	0.0	9936	False	False
21	2020-05-19	34	ES	Brejetuba	3201159	city	5	40.30958	1	0	0	0.0	12404	False	False
21	2020-05-19	61	ES	Cachoeiro de Itapemirim	3201209	city	105	50.24597	14	3	0	0.0286	208972	False	False
21	2020-05-19	61	ES	Cariacica	3201308	city	1055	276.69591	87	44	6	0.0417	381285	False	False
21	2020-05-19	55	ES	Castelo	3201407	city	13	34.63526	0	1	0	0.0769	37534	False	False
21	2020-05-19	47	ES	Colatina	3201506	city	127	103.67432	12	3	0	0.0236	122499	False	False
21	2020-05-19	22	ES	Conceição da Barra	3201605	city	2	6.43853	0	0	0	0.0	31063	False	False
21	2020-05-19	22	ES	Conceição do Castelo	3201704	city	14	110.03694	0	1	0	0.0714	12723	False	False
21	2020-05-19	22	ES	Divino de São Lourenço	3201803	city	2	46.4684	0	0	0	0.0	4304	False	False
21	2020-05-19	29	ES	Domingos Martins	3201902	city	50	147.71049	0	0	0	0.0	33850	False	False
21	2020-05-19	22	ES	Dores do Rio Preto	3202009	city	0		0	0	0	0.0	6749	False	False
21	2020-05-19	22	ES	Ecoporanga	3202108	city	23	100.33591	7	2	1	0.087	22923	False	False
21	2020-05-19	48	ES	Fundão	3202207	city	74	344.04203	3	7	0	0.0946	21509	False	False
21	2020-05-19	22	ES	Governador Lindenberg	3202256	city	0		0	0	0	0.0	12709	False	False
21	2020-05-19	29	ES	Guaçuí	3202306	city	20	64.79412	0	0	0	0.0	30867	False	False
21	2020-05-19	53	ES	Guarapari	3202405	city	119	95.30751	7	5	0	0.042	124859	False	False
21	2020-05-19	22	ES	Ibatiba	3202454	city	3	11.50219	0	0	0	0.0	26082	False	False
21	2020-05-19	44	ES	Ibiraçu	3202504	city	12	96.16155	0	0	0	0.0	12479	False	False
21	2020-05-19	22	ES	Ibitirama	3202553	city	1	11.24986	0	0	0	0.0	8889	False	False
21	2020-05-19	24	ES	Iconha	3202603	city	9	64.93506	0	0	0	0.0	13860	False	False
21	2020-05-19	57	ES	Importados/Indefinidos		city	217		8	2	0	0.0092		False	False
21	2020-05-19	29	ES	Irupi	3202652	city	7	52.32862	2	0	0	0.0	13377	False	False
21	2020-05-19	22	ES	Itaguaçu	3202702	city	0		0	0	0	0.0	14066	False	False
21	2020-05-19	53	ES	Itapemirim	3202801	city	30	87.34133	3	1	0	0.0333	34348	False	False
21	2020-05-19	22	ES	Itarana	3202900	city	8	75.79346	4	0	0	0.0	10555	False	False
21	2020-05-19	22	ES	Iúna	3203007	city	6	20.57543	3	1	0	0.1667	29161	False	False
21	2020-05-19	22	ES	Jaguaré	3203056	city	3	9.84349	0	0	0	0.0	30477	False	False
21	2020-05-19	36	ES	Jerônimo Monteiro	3203106	city	3	24.6063	0	0	0	0.0	12192	False	False
21	2020-05-19	34	ES	João Neiva	3203130	city	17	101.99184	3	0	0	0.0	16668	False	False
21	2020-05-19	22	ES	Laranja da Terra	3203163	city	8	73.07938	0	0	0	0.0	10947	False	False
21	2020-05-19	62	ES	Linhares	3203205	city	84	48.39964	5	1	0	0.0119	173555	False	False
21	2020-05-19	22	ES	Mantenópolis	3203304	city	2	13.02932	0	0	0	0.0	15350	False	False
21	2020-05-19	24	ES	Marataízes	3203320	city	117	303.904	22	7	1	0.0598	38499	False	False
21	2020-05-19	26	ES	Marechal Floriano	3203346	city	37	221.63652	2	0	0	0.0	16694	False	False
21	2020-05-19	22	ES	Marilândia	3203353	city	6	46.75446	1	0	0	0.0	12833	False	False
21	2020-05-19	22	ES	Mimoso do Sul	3203403	city	24	91.76767	4	0	0	0.0	26153	False	False
21	2020-05-19	22	ES	Montanha	3203502	city	6	31.85897	0	0	0	0.0	18833	False	False
21	2020-05-19	22	ES	Mucurici	3203601	city	0		0	0	0	0.0	5524	False	False
21	2020-05-19	22	ES	Muniz Freire	3203700	city	5	28.62869	0	1	0	0.2	17465	False	False
21	2020-05-19	22	ES	Muqui	3203809	city	7	45.31038	0	0	0	0.0	15449	False	False
21	2020-05-19	43	ES	Nova Venécia	3203908	city	11	21.95171	0	1	0	0.0909	50110	False	False
21	2020-05-19	22	ES	Pancas	3204005	city	27	116.45963	2	0	0	0.0	23184	False	False
21	2020-05-19	34	ES	Pedro Canário	3204054	city	6	22.91476	1	0	0	0.0	26184	False	False
21	2020-05-19	22	ES	Pinheiros	3204104	city	7	25.88087	1	1	0	0.1429	27047	False	False
21	2020-05-19	31	ES	Piúma	3204203	city	35	161.2086	2	1	0	0.0286	21711	False	False
21	2020-05-19	22	ES	Ponto Belo	3204252	city	0		0	0	0	0.0	7863	False	False
21	2020-05-19	34	ES	Presidente Kennedy	3204302	city	83	717.12459	6	2	0	0.0241	11574	False	False
21	2020-05-19	22	ES	Rio Bananal	3204351	city	7	36.57071	1	0	0	0.0	19141	False	False
21	2020-05-19	34	ES	Rio Novo do Sul	3204401	city	6	51.62623	0	0	0	0.0	11622	False	False
21	2020-05-19	38	ES	Santa Leopoldina	3204500	city	12	98.16754	0	0	0	0.0	12224	False	False
21	2020-05-19	36	ES	Santa Maria de Jetibá	3204559	city	45	111.30073	2	3	0	0.0667	40431	False	False
21	2020-05-19	58	ES	Santa Teresa	3204609	city	61	258.58415	1	2	0	0.0328	23590	False	False
21	2020-05-19	22	ES	São Domingos do Norte	3204658	city	1	11.57675	1	0	0	0.0	8638	False	False
21	2020-05-19	40	ES	São Gabriel da Palha	3204708	city	7	18.44678	0	0	0	0.0	37947	False	False
21	2020-05-19	39	ES	São José do Calçado	3204807	city	16	151.57257	0	0	0	0.0	10556	False	False
21	2020-05-19	52	ES	São Mateus	3204906	city	115	88.04771	13	2	0	0.0174	130611	False	False
21	2020-05-19	54	ES	São Roque do Canaã	3204955	city	6	48.32863	0	0	0	0.0	12415	False	False
21	2020-05-19	58	ES	Serra	3205002	city	1466	283.27955	85	89	7	0.0607	517510	False	False
21	2020-05-19	48	ES	Sooretama	3205010	city	9	29.93016	0	1	0	0.1111	30070	False	False
21	2020-05-19	22	ES	Vargem Alta	3205036	city	10	46.72461	2	1	0	0.1	21402	False	False
21	2020-05-19	42	ES	Venda Nova do Imigrante	3205069	city	33	130.55347	-1	0	0	0.0	25277	False	False
21	2020-05-19	50	ES	Viana	3205101	city	179	228.78616	22	8	0	0.0447	78239	False	False
21	2020-05-19	22	ES	Vila Pavão	3205150	city	0		0	0	0	0.0	9208	False	False
21	2020-05-19	35	ES	Vila Valério	3205176	city	19	134.94318	1	0	0	0.0	14080	False	False
21	2020-05-19	62	ES	Vila Velha	3205200	city	1483	300.30091	63	55	5	0.0371	493838	False	False
21	2020-05-19	62	ES	Vitória	3205309	city	1475	407.34941	124	61	3	0.0414	362097	False	False
21	2020-05-19	53	GO	Águas Lindas de Goiás	5200258	city	32	15.06308	0	2	0	0.0625	212440	False	False
21	2020-05-19	13	GO	Alexânia	5200308	city	1	3.61624	0	0	0	0.0	27653	False	False
21	2020-05-19	39	GO	Aloândia	5200506	city	1	50.12531	0	0	0	0.0	1995	False	False
21	2020-05-19	12	GO	Alto Paraíso de Goiás	5200605	city	0		0	0	0	0.0	7624	False	False
21	2020-05-19	65	GO	Anápolis	5201108	city	74	19.12525	4	2	0	0.027	386923	False	False
21	2020-05-19	41	GO	Anhanguera	5201207	city	1	87.0322	0	0	0	0.0	1149	False	False
21	2020-05-19	13	GO	Anicuns	5201306	city	0		0	0	0	0.0	21850	False	False
21	2020-05-19	63	GO	Aparecida de Goiânia	5201405	city	190	32.8618	18	8	0	0.0421	578179	False	False
21	2020-05-19	4	GO	Aparecida do Rio Doce	5201454	city	1	40.42037	0	1	0	1.0	2474	False	False
21	2020-05-19	6	GO	Aporé	5201504	city	0		0	0	0	0.0	4198	False	False
21	2020-05-19	9	GO	Aragarças	5201702	city	1	4.97067	0	0	0	0.0	20118	False	False
21	2020-05-19	35	GO	Aragoiânia	5201801	city	2	19.40241	0	0	0	0.0	10308	False	False
21	2020-05-19	24	GO	Avelinópolis	5202809	city	0		0	0	0	0.0	2417	False	False
21	2020-05-19	27	GO	Barro Alto	5203203	city	2	17.90991	0	0	0	0.0	11167	False	False
21	2020-05-19	42	GO	Bela Vista de Goiás	5203302	city	14	46.70559	0	1	0	0.0714	29975	False	False
21	2020-05-19	7	GO	Bom Jardim de Goiás	5203401	city	0		0	0	0	0.0	8841	False	False
21	2020-05-19	47	GO	Bom Jesus de Goiás	5203500	city	4	15.86294	0	0	0	0.0	25216	False	False
21	2020-05-19	13	GO	Britânia	5203807	city	2	34.60806	0	0	0	0.0	5779	False	False
21	2020-05-19	7	GO	Caçu	5204300	city	7	43.7254	1	0	0	0.0	16009	False	False
21	2020-05-19	49	GO	Caldas Novas	5204508	city	5	5.48474	2	0	0	0.0	91162	False	False
21	2020-05-19	6	GO	Caldazinha	5204557	city	0		0	0	0	0.0	3804	False	False
21	2020-05-19	49	GO	Campestre de Goiás	5204607	city	1	27.54821	0	0	0	0.0	3630	False	False
21	2020-05-19	26	GO	Campinorte	5204706	city	2	15.84033	0	0	0	0.0	12626	False	False
21	2020-05-19	9	GO	Campo Alegre de Goiás	5204805	city	1	13.17697	0	0	0	0.0	7589	False	False
21	2020-05-19	15	GO	Campos Belos	5204904	city	17	85.48298	1	1	0	0.0588	19887	False	False
21	2020-05-19	33	GO	Carmo do Rio Verde	5205000	city	3	29.756	0	0	0	0.0	10082	False	False
21	2020-05-19	59	GO	Catalão	5205109	city	7	6.43246	1	0	0	0.0	108823	False	False
21	2020-05-19	13	GO	Caturaí	5205208	city	1	19.72387	0	0	0	0.0	5070	False	False
21	2020-05-19	33	GO	Ceres	5205406	city	3	13.51899	0	0	0	0.0	22191	False	False
21	2020-05-19	6	GO	Chapadão do Céu	5205471	city	4	39.34297	1	0	0	0.0	10167	False	False
21	2020-05-19	49	GO	Cidade Ocidental	5205497	city	10	14.01031	2	0	0	0.0	71376	False	False
21	2020-05-19	9	GO	Colinas do Sul	5205521	city	0		0	0	0	0.0	3382	False	False
21	2020-05-19	13	GO	Córrego do Ouro	5205703	city	0		0	0	0	0.0	2327	False	False
21	2020-05-19	13	GO	Corumbá de Goiás	5205802	city	1	9.0009	1	0	0	0.0	11110	False	False
21	2020-05-19	12	GO	Corumbaíba	5205901	city	1	10.28489	0	0	0	0.0	9723	False	False
21	2020-05-19	13	GO	Cristalina	5206206	city	3	5.085	0	1	0	0.3333	58997	False	False
21	2020-05-19	7	GO	Doverlândia	5207253	city	0		0	0	0	0.0	7322	False	False
21	2020-05-19	13	GO	Edéia	5207402	city	1	8.08277	0	0	0	0.0	12372	False	False
21	2020-05-19	36	GO	Faina	5207535	city	1	15.08978	0	0	0	0.0	6627	False	False
21	2020-05-19	37	GO	Formosa	5208004	city	13	10.6893	2	0	0	0.0	121617	False	False
21	2020-05-19	42	GO	Goiandira	5208509	city	3	53.57143	0	1	0	0.3333	5600	False	False
21	2020-05-19	53	GO	Goianésia	5208608	city	33	47.08635	1	3	0	0.0909	70084	False	False
21	2020-05-19	69	GO	Goiânia	5208707	city	964	63.58365	29	30	0	0.0311	1516113	False	False
21	2020-05-19	36	GO	Goianira	5208806	city	3	6.77369	0	0	0	0.0	44289	False	False
21	2020-05-19	42	GO	Goiatuba	5209101	city	8	23.46385	0	1	0	0.125	34095	False	False
21	2020-05-19	42	GO	Guapó	5209200	city	1	7.03779	0	0	0	0.0	14209	False	False
21	2020-05-19	54	GO	Hidrolândia	5209705	city	13	59.89127	3	1	0	0.0769	21706	False	False
21	2020-05-19	62	GO	Importados/Indefinidos		city	4		0	0	0	0.0		False	False
21	2020-05-19	2	GO	Indiara	5209952	city	1	6.40574	0	0	0	0.0	15611	False	False
21	2020-05-19	31	GO	Inhumas	5210000	city	7	13.24102	0	0	0	0.0	52866	False	False
21	2020-05-19	23	GO	Ipameri	5210109	city	1	3.70576	0	0	0	0.0	26985	False	False
21	2020-05-19	13	GO	Iporá	5210208	city	2	6.34296	0	2	0	1.0	31531	False	False
21	2020-05-19	38	GO	Itaguaru	5210604	city	1	19.0949	0	0	0	0.0	5237	False	False
21	2020-05-19	1	GO	Itajá	5210802	city	1	22.03128	1	0	0	0.0	4539	False	False
21	2020-05-19	7	GO	Itapuranga	5211206	city	3	11.64235	0	0	0	0.0	25768	False	False
21	2020-05-19	51	GO	Itumbiara	5211503	city	16	15.27563	0	0	0	0.0	104742	False	False
21	2020-05-19	7	GO	Ivolândia	5211602	city	1	42.19409	0	0	0	0.0	2370	False	False
21	2020-05-19	25	GO	Jaraguá	5211800	city	8	15.83813	1	0	0	0.0	50511	False	False
21	2020-05-19	63	GO	Jataí	5211909	city	36	35.68526	2	0	0	0.0	100882	False	False
21	2020-05-19	22	GO	Jesúpolis	5212055	city	3	120.48193	0	0	0	0.0	2490	False	False
21	2020-05-19	6	GO	Joviânia	5212105	city	1	13.5373	0	1	0	1.0	7387	False	False
21	2020-05-19	16	GO	Jussara	5212204	city	0		0	0	0	0.0	18478	False	False
21	2020-05-19	1	GO	Leopoldo de Bulhões	5212303	city	4	52.30809	4	0	0	0.0	7647	False	False
21	2020-05-19	56	GO	Luziânia	5212501	city	43	20.6434	-2	3	0	0.0698	208299	False	False
21	2020-05-19	12	GO	Mara Rosa	5212808	city	7	73.66095	0	1	0	0.1429	9503	False	False
21	2020-05-19	13	GO	Minaçu	5213087	city	3	10.31992	0	0	0	0.0	29070	False	False
21	2020-05-19	26	GO	Mineiros	5213103	city	16	23.95174	5	0	0	0.0	66801	False	False
21	2020-05-19	42	GO	Montividiu	5213756	city	1	7.46491	0	0	0	0.0	13396	False	False
21	2020-05-19	36	GO	Morrinhos	5213806	city	1	2.1675	0	0	0	0.0	46136	False	False
21	2020-05-19	38	GO	Nerópolis	5214507	city	8	26.80067	1	1	0	0.125	29850	False	False
21	2020-05-19	24	GO	Niquelândia	5214606	city	3	6.46719	1	0	0	0.0	46388	False	False
21	2020-05-19	43	GO	Nova Glória	5214861	city	3	36.74669	-1	0	0	0.0	8164	False	False
21	2020-05-19	47	GO	Nova Veneza	5215009	city	1	10.14919	0	0	0	0.0	9853	False	False
21	2020-05-19	27	GO	Novo Gama	5215231	city	23	19.87711	4	1	0	0.0435	115711	False	False
21	2020-05-19	9	GO	Padre Bernardo	5215603	city	0		0	0	0	0.0	33835	False	False
21	2020-05-19	9	GO	Palmeiras de Goiás	5215702	city	6	20.79146	0	0	0	0.0	28858	False	False
21	2020-05-19	12	GO	Palminópolis	5215900	city	1	27.894	0	1	0	1.0	3585	False	False
21	2020-05-19	50	GO	Paranaiguara	5216304	city	1	9.94332	0	0	0	0.0	10057	False	False
21	2020-05-19	37	GO	Paraúna	5216403	city	3	27.30251	0	1	0	0.3333	10988	False	False
21	2020-05-19	13	GO	Piracanjuba	5217104	city	8	32.62111	1	1	0	0.125	24524	False	False
21	2020-05-19	38	GO	Pirenópolis	5217302	city	0		0	0	0	0.0	24908	False	False
21	2020-05-19	42	GO	Pires do Rio	5217401	city	6	19.07305	0	1	0	0.1667	31458	False	False
21	2020-05-19	30	GO	Planaltina	5217609	city	16	17.79399	1	2	0	0.125	89918	False	False
21	2020-05-19	9	GO	Porangatu	5218003	city	5	11.01467	0	0	0	0.0	45394	False	False
21	2020-05-19	1	GO	Portelândia	5218102	city	1	24.93144	1	0	0	0.0	4011	False	False
21	2020-05-19	40	GO	Professor Jamil	5218391	city	6	186.16196	0	2	0	0.3333	3223	False	False
21	2020-05-19	7	GO	Quirinópolis	5218508	city	2	3.99481	1	0	0	0.0	50065	False	False
21	2020-05-19	39	GO	Rialma	5218607	city	11	100.75105	2	0	0	0.0	10918	False	False
21	2020-05-19	69	GO	Rio Verde	5218805	city	31	13.15527	3	2	0	0.0645	235647	False	False
21	2020-05-19	20	GO	Santa Fé de Goiás	5219258	city	1	18.31837	0	0	0	0.0	5459	False	False
21	2020-05-19	25	GO	Santa Helena de Goiás	5219308	city	1	2.58746	0	0	0	0.0	38648	False	False
21	2020-05-19	2	GO	Santa Rita do Araguaia	5219407	city	1	11.42074	0	0	0	0.0	8756	False	False
21	2020-05-19	9	GO	Santo Antônio de Goiás	5219738	city	1	15.91596	0	0	0	0.0	6283	False	False
21	2020-05-19	35	GO	Santo Antônio do Descoberto	5219753	city	16	21.4064	1	0	0	0.0	74744	False	False
21	2020-05-19	47	GO	São Luís de Montes Belos	5220108	city	2	5.91419	0	0	0	0.0	33817	False	False
21	2020-05-19	6	GO	São Simão	5220405	city	1	4.84379	0	0	0	0.0	20645	False	False
21	2020-05-19	47	GO	Senador Canedo	5220454	city	29	25.1363	6	0	0	0.0	115371	False	False
21	2020-05-19	56	GO	Silvânia	5220603	city	1	4.83209	0	0	0	0.0	20695	False	False
21	2020-05-19	49	GO	Trindade	5221403	city	28	21.94375	1	1	0	0.0357	127599	False	False
21	2020-05-19	38	GO	Uruaçu	5221601	city	14	34.54061	0	0	0	0.0	40532	False	False
21	2020-05-19	23	GO	Urutaí	5221809	city	0		0	0	0	0.0	3072	False	False
21	2020-05-19	57	GO	Valparaíso de Goiás	5221858	city	58	34.4279	0	1	0	0.0172	168468	False	False
21	2020-05-19	43	GO	Vianópolis	5222005	city	1	7.21345	0	0	0	0.0	13863	False	False
21	2020-05-19	49	MA	Açailândia	2100055	city	152	135.1772	0	2	0	0.0132	112445	False	False
21	2020-05-19	1	MA	Afonso Cunha	2100105	city	1	15.32802	1	0	0	0.0	6524	False	False
21	2020-05-19	13	MA	Água Doce do Maranhão	2100154	city	11	87.50298	0	0	0	0.0	12571	False	False
21	2020-05-19	32	MA	Alcântara	2100204	city	6	27.15301	0	0	0	0.0	22097	False	False
21	2020-05-19	19	MA	Aldeias Altas	2100303	city	2	7.53807	0	0	0	0.0	26532	False	False
21	2020-05-19	38	MA	Altamira do Maranhão	2100402	city	1	12.30315	0	1	0	1.0	8128	False	False
21	2020-05-19	22	MA	Alto Alegre do Maranhão	2100436	city	36	133.07212	1	1	0	0.0278	27053	False	False
21	2020-05-19	26	MA	Alto Alegre do Pindaré	2100477	city	74	231.83684	0	0	0	0.0	31919	False	False
21	2020-05-19	6	MA	Alto Parnaíba	2100501	city	5	44.68275	0	0	0	0.0	11190	False	False
21	2020-05-19	15	MA	Amapá do Maranhão	2100550	city	2	28.72738	0	0	0	0.0	6962	False	False
21	2020-05-19	22	MA	Amarante do Maranhão	2100600	city	63	152.04537	21	0	0	0.0	41435	False	False
21	2020-05-19	31	MA	Anajatuba	2100709	city	34	126.85147	0	2	0	0.0588	26803	False	False
21	2020-05-19	17	MA	Anapurus	2100808	city	54	343.24943	16	0	0	0.0	15732	False	False
21	2020-05-19	19	MA	Apicum-Açu	2100832	city	16	92.81281	0	0	0	0.0	17239	False	False
21	2020-05-19	21	MA	Araguanã	2100873	city	32	207.44198	0	0	0	0.0	15426	False	False
21	2020-05-19	12	MA	Araioses	2100907	city	31	66.7528	15	0	0	0.0	46440	False	False
21	2020-05-19	13	MA	Arame	2100956	city	11	33.63812	0	0	0	0.0	32701	False	False
21	2020-05-19	32	MA	Arari	2101004	city	38	127.31171	1	1	0	0.0263	29848	False	False
21	2020-05-19	20	MA	Axixá	2101103	city	9	74.19621	0	0	0	0.0	12130	False	False
21	2020-05-19	34	MA	Bacabal	2101202	city	146	139.11519	34	1	0	0.0068	104949	False	False
21	2020-05-19	34	MA	Bacabeira	2101251	city	60	351.80299	6	1	0	0.0167	17055	False	False
21	2020-05-19	8	MA	Bacuri	2101301	city	8	43.05242	0	0	0	0.0	18582	False	False
21	2020-05-19	6	MA	Bacurituba	2101350	city	2	35.43586	0	0	0	0.0	5644	False	False
21	2020-05-19	30	MA	Balsas	2101400	city	132	139.11284	0	0	0	0.0	94887	False	False
21	2020-05-19	12	MA	Barão de Grajaú	2101509	city	1	5.3135	0	0	0	0.0	18820	False	False
21	2020-05-19	16	MA	Barra do Corda	2101608	city	161	182.51485	0	3	0	0.0186	88212	False	False
21	2020-05-19	33	MA	Barreirinhas	2101707	city	95	151.93193	14	0	0	0.0	62528	False	False
21	2020-05-19	12	MA	Belágua	2101731	city	27	361.49418	18	0	0	0.0	7469	False	False
21	2020-05-19	20	MA	Bela Vista do Maranhão	2101772	city	27	240.87787	0	0	0	0.0	11209	False	False
21	2020-05-19	20	MA	Bequimão	2101905	city	51	239.66165	15	1	0	0.0196	21280	False	False
21	2020-05-19	6	MA	Bernardo do Mearim	2101939	city	8	132.38458	1	0	0	0.0	6043	False	False
21	2020-05-19	12	MA	Boa Vista do Gurupi	2101970	city	9	96.90966	0	1	0	0.1111	9287	False	False
21	2020-05-19	23	MA	Bom Jardim	2102002	city	20	48.04228	0	0	0	0.0	41630	False	False
21	2020-05-19	14	MA	Bom Jesus das Selvas	2102036	city	23	67.5914	0	0	0	0.0	34028	False	False
21	2020-05-19	19	MA	Bom Lugar	2102077	city	6	36.82337	3	0	0	0.0	16294	False	False
21	2020-05-19	24	MA	Brejo	2102101	city	27	74.18194	0	2	0	0.0741	36397	False	False
21	2020-05-19	2	MA	Brejo de Areia	2102150	city	1	10.88376	0	0	0	0.0	9188	False	False
21	2020-05-19	17	MA	Buriti	2102200	city	15	52.3049	0	0	0	0.0	28678	False	False
21	2020-05-19	11	MA	Buriti Bravo	2102309	city	3	12.56071	0	0	0	0.0	23884	False	False
21	2020-05-19	24	MA	Buriticupu	2102325	city	84	116.08944	0	0	0	0.0	72358	False	False
21	2020-05-19	18	MA	Buritirana	2102358	city	39	252.75437	0	1	0	0.0256	15430	False	False
21	2020-05-19	40	MA	Cachoeira Grande	2102374	city	10	106.03329	0	2	0	0.2	9431	False	False
21	2020-05-19	44	MA	Cajapió	2102408	city	4	35.78778	1	1	0	0.25	11177	False	False
21	2020-05-19	17	MA	Cajari	2102507	city	27	139.32607	1	0	0	0.0	19379	False	False
21	2020-05-19	7	MA	Campestre do Maranhão	2102556	city	11	76.52706	0	1	0	0.0909	14374	False	False
21	2020-05-19	16	MA	Cândido Mendes	2102606	city	18	89.20607	0	0	0	0.0	20178	False	False
21	2020-05-19	40	MA	Cantanhede	2102705	city	34	154.58059	2	0	0	0.0	21995	False	False
21	2020-05-19	12	MA	Capinzal do Norte	2102754	city	15	137.18676	1	0	0	0.0	10934	False	False
21	2020-05-19	4	MA	Carolina	2102804	city	7	28.78053	0	0	0	0.0	24322	False	False
21	2020-05-19	16	MA	Carutapera	2102903	city	16	67.20712	0	4	0	0.25	23807	False	False
21	2020-05-19	38	MA	Caxias	2103000	city	70	42.45512	2	3	0	0.0429	164880	False	False
21	2020-05-19	10	MA	Cedral	2103109	city	4	37.47073	0	0	0	0.0	10675	False	False
21	2020-05-19	7	MA	Central do Maranhão	2103125	city	2	23.06007	0	0	0	0.0	8673	False	False
21	2020-05-19	12	MA	Centro do Guilherme	2103158	city	9	66.87472	0	0	0	0.0	13458	False	False
21	2020-05-19	24	MA	Centro Novo do Maranhão	2103174	city	9	41.62427	0	1	0	0.1111	21622	False	False
21	2020-05-19	40	MA	Chapadinha	2103208	city	292	366.48886	0	0	0	0.0	79675	False	False
21	2020-05-19	10	MA	Cidelândia	2103257	city	26	176.90685	0	0	0	0.0	14697	False	False
21	2020-05-19	27	MA	Codó	2103307	city	203	165.23006	1	1	0	0.0049	122859	False	False
21	2020-05-19	22	MA	Coelho Neto	2103406	city	96	194.1944	9	0	0	0.0	49435	False	False
21	2020-05-19	42	MA	Colinas	2103505	city	35	84.99684	5	0	0	0.0	41178	False	False
21	2020-05-19	23	MA	Conceição do Lago-Açu	2103554	city	21	129.33424	0	1	0	0.0476	16237	False	False
21	2020-05-19	18	MA	Coroatá	2103604	city	100	153.14874	0	0	0	0.0	65296	False	False
21	2020-05-19	32	MA	Cururupu	2103703	city	15	45.87857	0	1	0	0.0667	32695	False	False
21	2020-05-19	35	MA	Davinópolis	2103752	city	30	232.41401	13	2	0	0.0667	12908	False	False
21	2020-05-19	26	MA	Dom Pedro	2103802	city	28	119.91435	1	0	0	0.0	23350	False	False
21	2020-05-19	19	MA	Duque Bacelar	2103901	city	1	8.81135	0	0	0	0.0	11349	False	False
21	2020-05-19	20	MA	Esperantinópolis	2104008	city	33	191.40421	7	1	0	0.0303	17241	False	False
21	2020-05-19	24	MA	Estreito	2104057	city	92	219.32961	13	0	0	0.0	41946	False	False
21	2020-05-19	6	MA	Feira Nova do Maranhão	2104073	city	3	35.27752	0	0	0	0.0	8504	False	False
21	2020-05-19	13	MA	Fernando Falcão	2104081	city	14	135.13514	0	0	0	0.0	10360	False	False
21	2020-05-19	7	MA	Formosa da Serra Negra	2104099	city	12	62.86343	10	0	0	0.0	19089	False	False
21	2020-05-19	16	MA	Fortaleza dos Nogueiras	2104107	city	13	102.92138	0	0	0	0.0	12631	False	False
21	2020-05-19	9	MA	Fortuna	2104206	city	3	19.29012	0	0	0	0.0	15552	False	False
21	2020-05-19	8	MA	Godofredo Viana	2104305	city	7	59.22667	0	0	0	0.0	11819	False	False
21	2020-05-19	9	MA	Gonçalves Dias	2104404	city	7	39.03201	0	0	0	0.0	17934	False	False
21	2020-05-19	9	MA	Governador Archer	2104503	city	1	9.22509	0	0	0	0.0	10840	False	False
21	2020-05-19	25	MA	Governador Edison Lobão	2104552	city	45	245.9554	8	0	0	0.0	18296	False	False
21	2020-05-19	7	MA	Governador Eugênio Barros	2104602	city	1	5.94248	0	0	0	0.0	16828	False	False
21	2020-05-19	21	MA	Governador Newton Bello	2104651	city	10	98.23183	2	0	0	0.0	10180	False	False
21	2020-05-19	36	MA	Governador Nunes Freire	2104677	city	30	117.29288	0	0	0	0.0	25577	False	False
21	2020-05-19	5	MA	Graça Aranha	2104701	city	2	31.93868	0	0	0	0.0	6262	False	False
21	2020-05-19	17	MA	Grajaú	2104800	city	5	7.19145	0	0	0	0.0	69527	False	False
21	2020-05-19	20	MA	Guimarães	2104909	city	4	33.25021	0	1	0	0.25	12030	False	False
21	2020-05-19	21	MA	Humberto de Campos	2105005	city	15	52.23387	0	0	0	0.0	28717	False	False
21	2020-05-19	42	MA	Icatu	2105104	city	4	14.75307	0	1	0	0.25	27113	False	False
21	2020-05-19	18	MA	Igarapé do Meio	2105153	city	25	176.34196	3	0	0	0.0	14177	False	False
21	2020-05-19	3	MA	Igarapé Grande	2105203	city	53	468.19788	0	0	0	0.0	11320	False	False
21	2020-05-19	49	MA	Imperatriz	2105302	city	982	379.61667	95	49	1	0.0499	258682	False	False
21	2020-05-19	4	MA	Itaipava do Grajaú	2105351	city	2	12.45563	0	0	0	0.0	16057	False	False
21	2020-05-19	34	MA	Itapecuru Mirim	2105401	city	92	134.89143	20	1	0	0.0109	68203	False	False
21	2020-05-19	17	MA	Itinga do Maranhão	2105427	city	51	196.15385	6	3	1	0.0588	26000	False	False
21	2020-05-19	5	MA	Jenipapo dos Vieiras	2105476	city	2	12.1102	0	0	0	0.0	16515	False	False
21	2020-05-19	16	MA	João Lisboa	2105500	city	23	97.32566	1	0	0	0.0	23632	False	False
21	2020-05-19	15	MA	Joselândia	2105609	city	4	24.74023	0	0	0	0.0	16168	False	False
21	2020-05-19	32	MA	Junco do Maranhão	2105658	city	18	524.47552	3	0	0	0.0	3432	False	False
21	2020-05-19	4	MA	Lagoa Grande do Maranhão	2105963	city	1	8.77655	0	0	0	0.0	11394	False	False
21	2020-05-19	27	MA	Lago da Pedra	2105708	city	109	216.84638	2	5	1	0.0459	50266	False	False
21	2020-05-19	3	MA	Lago do Junco	2105807	city	4	36.90037	1	0	0	0.0	10840	False	False
21	2020-05-19	15	MA	Lago dos Rodrigues	2105948	city	11	123.9716	0	0	0	0.0	8873	False	False
21	2020-05-19	5	MA	Lago Verde	2105906	city	4	24.60479	2	0	0	0.0	16257	False	False
21	2020-05-19	11	MA	Lajeado Novo	2105989	city	1	13.24503	0	0	0	0.0	7550	False	False
21	2020-05-19	21	MA	Lima Campos	2106003	city	81	681.0729	33	0	0	0.0	11893	False	False
21	2020-05-19	15	MA	Luís Domingues	2106201	city	6	86.31852	0	0	0	0.0	6951	False	False
21	2020-05-19	23	MA	Magalhães de Almeida	2106300	city	15	75.65823	0	0	0	0.0	19826	False	False
21	2020-05-19	19	MA	Maracaçumé	2106326	city	21	98.15377	1	0	0	0.0	21395	False	False
21	2020-05-19	12	MA	Maranhãozinho	2106375	city	8	49.18537	0	0	0	0.0	16265	False	False
21	2020-05-19	26	MA	Mata Roma	2106409	city	35	207.97433	0	1	0	0.0286	16829	False	False
21	2020-05-19	32	MA	Matinha	2106508	city	59	252.46042	14	0	0	0.0	23370	False	False
21	2020-05-19	3	MA	Matões do Norte	2106631	city	1	5.97193	0	0	0	0.0	16745	False	False
21	2020-05-19	30	MA	Milagres do Maranhão	2106672	city	10	118.14745	2	0	0	0.0	8464	False	False
21	2020-05-19	10	MA	Mirador	2106706	city	1	4.75851	0	0	0	0.0	21015	False	False
21	2020-05-19	33	MA	Miranda do Norte	2106755	city	23	81.04013	0	0	0	0.0	28381	False	False
21	2020-05-19	38	MA	Mirinzal	2106805	city	12	80.20318	0	2	0	0.1667	14962	False	False
21	2020-05-19	27	MA	Monção	2106904	city	32	95.71095	0	2	0	0.0625	33434	False	False
21	2020-05-19	15	MA	Montes Altos	2107001	city	6	65.50218	0	0	0	0.0	9160	False	False
21	2020-05-19	33	MA	Morros	2107100	city	37	190.39778	5	2	0	0.0541	19433	False	False
21	2020-05-19	5	MA	Nina Rodrigues	2107209	city	6	41.511	5	0	0	0.0	14454	False	False
21	2020-05-19	3	MA	Nova Colinas	2107258	city	1	18.57355	0	0	0	0.0	5384	False	False
21	2020-05-19	19	MA	Nova Olinda do Maranhão	2107357	city	7	33.44801	0	0	0	0.0	20928	False	False
21	2020-05-19	24	MA	Olho d'Água das Cunhãs	2107407	city	51	261.47142	12	0	0	0.0	19505	False	False
21	2020-05-19	22	MA	Olinda Nova do Maranhão	2107456	city	32	217.67227	0	1	0	0.0312	14701	False	False
21	2020-05-19	47	MA	Paço do Lumiar	2107506	city	285	233.22995	20	25	2	0.0877	122197	False	False
21	2020-05-19	13	MA	Palmeirândia	2107605	city	9	45.63432	0	0	0	0.0	19722	False	False
21	2020-05-19	10	MA	Paraibano	2107704	city	10	46.75956	9	0	0	0.0	21386	False	False
21	2020-05-19	1	MA	Parnarama	2107803	city	4	11.45902	4	0	0	0.0	34907	False	False
21	2020-05-19	20	MA	Paulino Neves	2108058	city	12	74.8363	2	0	0	0.0	16035	False	False
21	2020-05-19	11	MA	Paulo Ramos	2108108	city	17	80.79848	16	0	0	0.0	21040	False	False
21	2020-05-19	28	MA	Pedreiras	2108207	city	116	295.69961	3	5	1	0.0431	39229	False	False
21	2020-05-19	14	MA	Pedro do Rosário	2108256	city	8	31.81674	0	0	0	0.0	25144	False	False
21	2020-05-19	18	MA	Penalva	2108306	city	49	127.37198	0	1	0	0.0204	38470	False	False
21	2020-05-19	15	MA	Peri Mirim	2108405	city	30	209.52647	0	0	0	0.0	14318	False	False
21	2020-05-19	22	MA	Peritoró	2108454	city	25	107.7772	6	0	0	0.0	23196	False	False
21	2020-05-19	18	MA	Pindaré-Mirim	2108504	city	42	127.50068	0	1	0	0.0238	32941	False	False
21	2020-05-19	22	MA	Pinheiro	2108603	city	210	251.83782	1	6	0	0.0286	83387	False	False
21	2020-05-19	14	MA	Pio XII	2108702	city	25	116.36025	0	0	0	0.0	21485	False	False
21	2020-05-19	18	MA	Pirapemas	2108801	city	40	214.7651	10	1	1	0.025	18625	False	False
21	2020-05-19	5	MA	Poção de Pedras	2108900	city	10	55.95032	2	0	0	0.0	17873	False	False
21	2020-05-19	21	MA	Porto Franco	2109007	city	19	79.54783	5	1	0	0.0526	23885	False	False
21	2020-05-19	14	MA	Porto Rico do Maranhão	2109056	city	7	117.15481	0	0	0	0.0	5975	False	False
21	2020-05-19	25	MA	Presidente Dutra	2109106	city	110	230.10627	6	0	0	0.0	47804	False	False
21	2020-05-19	29	MA	Presidente Juscelino	2109205	city	18	141.35386	0	0	0	0.0	12734	False	False
21	2020-05-19	20	MA	Presidente Médici	2109239	city	4	57.02067	0	0	0	0.0	7015	False	False
21	2020-05-19	15	MA	Presidente Sarney	2109270	city	19	100.43345	0	1	0	0.0526	18918	False	False
21	2020-05-19	13	MA	Presidente Vargas	2109304	city	5	44.67078	0	0	0	0.0	11193	False	False
21	2020-05-19	5	MA	Primeira Cruz	2109403	city	11	71.82501	2	0	0	0.0	15315	False	False
21	2020-05-19	42	MA	Raposa	2109452	city	42	136.53652	8	5	0	0.119	30761	False	False
21	2020-05-19	13	MA	Riachão	2109502	city	3	14.85516	1	0	0	0.0	20195	False	False
21	2020-05-19	11	MA	Ribamar Fiquene	2109551	city	2	25.67065	0	0	0	0.0	7791	False	False
21	2020-05-19	32	MA	Rosário	2109601	city	50	116.98643	1	3	0	0.06	42740	False	False
21	2020-05-19	2	MA	Sambaíba	2109700	city	1	17.63357	0	0	0	0.0	5671	False	False
21	2020-05-19	6	MA	Santa Filomena do Maranhão	2109759	city	1	12.86505	0	0	0	0.0	7773	False	False
21	2020-05-19	17	MA	Santa Helena	2109809	city	130	308.56872	0	0	0	0.0	42130	False	False
21	2020-05-19	43	MA	Santa Inês	2109908	city	292	327.92777	0	2	0	0.0068	89044	False	False
21	2020-05-19	19	MA	Santa Luzia	2110005	city	24	33.02737	1	1	0	0.0417	72667	False	False
21	2020-05-19	16	MA	Santa Luzia do Paruá	2110039	city	9	35.63792	0	0	0	0.0	25254	False	False
21	2020-05-19	12	MA	Santana do Maranhão	2110237	city	6	44.82295	5	0	0	0.0	13386	False	False
21	2020-05-19	16	MA	Santa Quitéria do Maranhão	2110104	city	71	276.88948	24	0	0	0.0	25642	False	False
21	2020-05-19	38	MA	Santa Rita	2110203	city	88	232.46599	1	2	0	0.0227	37855	False	False
21	2020-05-19	5	MA	Santo Amaro do Maranhão	2110278	city	6	37.86445	0	0	0	0.0	15846	False	False
21	2020-05-19	12	MA	Santo Antônio dos Lopes	2110302	city	92	633.25991	3	0	0	0.0	14528	False	False
21	2020-05-19	43	MA	São Benedito do Rio Preto	2110401	city	27	144.67127	9	1	0	0.037	18663	False	False
21	2020-05-19	18	MA	São Bento	2110500	city	36	79.62664	1	0	0	0.0	45211	False	False
21	2020-05-19	12	MA	São Bernardo	2110609	city	35	122.77686	3	0	0	0.0	28507	False	False
21	2020-05-19	4	MA	São Domingos do Azeitão	2110658	city	2	27.05628	1	0	0	0.0	7392	False	False
21	2020-05-19	12	MA	São Domingos do Maranhão	2110708	city	63	183.2674	0	0	0	0.0	34376	False	False
21	2020-05-19	26	MA	São Francisco do Brejão	2110856	city	3	25.42804	0	0	0	0.0	11798	False	False
21	2020-05-19	18	MA	São Francisco do Maranhão	2110906	city	0		0	0	0	0.0	12210	False	False
21	2020-05-19	26	MA	São João Batista	2111003	city	21	101.6211	7	2	0	0.0952	20665	False	False
21	2020-05-19	18	MA	São João do Carú	2111029	city	37	234.0587	0	0	0	0.0	15808	False	False
21	2020-05-19	3	MA	São João do Soter	2111078	city	1	5.39287	0	0	0	0.0	18543	False	False
21	2020-05-19	28	MA	São João dos Patos	2111102	city	13	50.13691	7	0	0	0.0	25929	False	False
21	2020-05-19	47	MA	São José de Ribamar	2111201	city	555	312.34699	36	24	3	0.0432	177687	False	False
21	2020-05-19	5	MA	São José dos Basílios	2111250	city	1	13.08729	0	0	0	0.0	7641	False	False
21	2020-05-19	61	MA	São Luís	2111300	city	6479	587.99293	231	434	20	0.067	1101884	False	False
21	2020-05-19	21	MA	São Luís Gonzaga do Maranhão	2111409	city	4	21.21341	0	0	0	0.0	18856	False	False
21	2020-05-19	22	MA	São Mateus do Maranhão	2111508	city	114	274.50697	0	0	0	0.0	41529	False	False
21	2020-05-19	14	MA	São Pedro da Água Branca	2111532	city	8	63.04177	0	0	0	0.0	12690	False	False
21	2020-05-19	12	MA	São Pedro dos Crentes	2111573	city	3	64.26735	0	0	0	0.0	4668	False	False
21	2020-05-19	8	MA	São Raimundo das Mangabeiras	2111607	city	12	63.59975	0	0	0	0.0	18868	False	False
21	2020-05-19	3	MA	São Raimundo do Doca Bezerra	2111631	city	9	171.85411	0	0	0	0.0	5237	False	False
21	2020-05-19	19	MA	São Vicente Ferrer	2111706	city	35	157.32458	14	0	0	0.0	22247	False	False
21	2020-05-19	19	MA	Satubinha	2111722	city	1	7.18701	0	0	0	0.0	13914	False	False
21	2020-05-19	12	MA	Senador Alexandre Costa	2111748	city	2	17.95171	0	0	0	0.0	11141	False	False
21	2020-05-19	22	MA	Senador La Rocque	2111763	city	30	209.89295	3	1	0	0.0333	14293	False	False
21	2020-05-19	21	MA	Serrano do Maranhão	2111789	city	2	19.50649	0	0	0	0.0	10253	False	False
21	2020-05-19	18	MA	Sítio Novo	2111805	city	27	149.32802	0	0	0	0.0	18081	False	False
21	2020-05-19	1	MA	Tasso Fragoso	2112001	city	1	11.73571	1	0	0	0.0	8521	False	False
21	2020-05-19	12	MA	Timbiras	2112100	city	22	75.53907	5	3	0	0.1364	29124	False	False
21	2020-05-19	46	MA	Timon	2112209	city	112	66.23026	4	1	0	0.0089	169107	False	False
21	2020-05-19	34	MA	Trizidela do Vale	2112233	city	77	350.03182	2	1	0	0.013	21998	False	False
21	2020-05-19	2	MA	Tufilândia	2112274	city	1	17.12329	0	0	0	0.0	5840	False	False
21	2020-05-19	33	MA	Tuntum	2112308	city	35	83.66801	0	0	0	0.0	41832	False	False
21	2020-05-19	14	MA	Turiaçu	2112407	city	26	73.0255	0	0	0	0.0	35604	False	False
21	2020-05-19	13	MA	Turilândia	2112456	city	75	292.75147	0	0	0	0.0	25619	False	False
21	2020-05-19	21	MA	Tutóia	2112506	city	81	137.61468	19	3	0	0.037	58860	False	False
21	2020-05-19	42	MA	Urbano Santos	2112605	city	150	452.8712	0	0	0	0.0	33122	False	False
21	2020-05-19	33	MA	Vargem Grande	2112704	city	46	81.40152	2	0	0	0.0	56510	False	False
21	2020-05-19	40	MA	Viana	2112803	city	104	198.31811	1	1	0	0.0096	52441	False	False
21	2020-05-19	10	MA	Vila Nova dos Martírios	2112852	city	9	67.2043	0	0	0	0.0	13392	False	False
21	2020-05-19	39	MA	Vitória do Mearim	2112902	city	55	167.86717	12	0	0	0.0	32764	False	False
21	2020-05-19	30	MA	Vitorino Freire	2113009	city	27	85.65175	0	0	0	0.0	31523	False	False
21	2020-05-19	38	MA	Zé Doca	2114007	city	138	266.8523	1	6	0	0.0435	51714	False	False
21	2020-05-19	12	MG	Abadia dos Dourados	3100104	city	5	71.54099	0	0	0	0.0	6989	False	False
21	2020-05-19	38	MG	Abaeté	3100203	city	1	4.30348	0	0	0	0.0	23237	False	False
21	2020-05-19	1	MG	Açucena	3100500	city	1	10.55966	1	0	0	0.0	9470	False	False
21	2020-05-19	16	MG	Aimorés	3101102	city	15	59.60186	0	0	0	0.0	25167	False	False
21	2020-05-19	26	MG	Além Paraíba	3101508	city	20	56.55789	0	0	0	0.0	35362	False	False
21	2020-05-19	50	MG	Alfenas	3101607	city	7	8.75044	0	0	0	0.0	79996	False	False
21	2020-05-19	10	MG	Alfredo Vasconcelos	3101631	city	1	14.47807	0	1	0	1.0	6907	False	False
21	2020-05-19	35	MG	Almenara	3101706	city	6	14.32118	0	0	0	0.0	41896	False	False
21	2020-05-19	42	MG	Alpercata	3101805	city	2	26.93966	0	0	0	0.0	7424	False	False
21	2020-05-19	13	MG	Alpinópolis	3101904	city	1	5.03702	0	0	0	0.0	19853	False	False
21	2020-05-19	21	MG	Alterosa	3102001	city	1	6.91276	0	0	0	0.0	14466	False	False
21	2020-05-19	17	MG	Alto Jequitibá	3153509	city	4	48.09426	0	1	0	0.25	8317	False	False
21	2020-05-19	13	MG	Alto Rio Doce	3102100	city	1	9.09091	0	0	0	0.0	11000	False	False
21	2020-05-19	2	MG	Alvarenga	3102209	city	2	51.19017	0	0	0	0.0	3907	False	False
21	2020-05-19	6	MG	Andradas	3102605	city	1	2.43445	0	0	0	0.0	41077	False	False
21	2020-05-19	6	MG	Andrelândia	3102803	city	6	49.08377	5	0	0	0.0	12224	False	False
21	2020-05-19	5	MG	Araçuaí	3103405	city	1	2.7242	0	0	0	0.0	36708	False	False
21	2020-05-19	49	MG	Araguari	3103504	city	17	14.49683	0	1	0	0.0588	117267	False	False
21	2020-05-19	36	MG	Araxá	3104007	city	21	19.76861	0	1	0	0.0476	106229	False	False
21	2020-05-19	31	MG	Arceburgo	3104106	city	4	37.13331	0	0	0	0.0	10772	False	False
21	2020-05-19	48	MG	Arcos	3104205	city	9	22.44837	0	0	0	0.0	40092	False	False
21	2020-05-19	12	MG	Astolfo Dutra	3104601	city	5	35.26342	3	0	0	0.0	14179	False	False
21	2020-05-19	48	MG	Barbacena	3105608	city	34	24.76095	1	3	1	0.0882	137313	False	False
21	2020-05-19	3	MG	Barroso	3105905	city	1	4.80538	0	0	0	0.0	20810	False	False
21	2020-05-19	13	MG	Bela Vista de Minas	3106002	city	2	19.50268	0	0	0	0.0	10255	False	False
21	2020-05-19	35	MG	Belmiro Braga	3106101	city	3	87.48906	0	1	0	0.3333	3429	False	False
21	2020-05-19	65	MG	Belo Horizonte	3106200	city	1249	49.71995	60	33	2	0.0264	2512070	False	False
21	2020-05-19	26	MG	Belo Oriente	3106309	city	2	7.49064	0	0	0	0.0	26700	False	False
21	2020-05-19	26	MG	Belo Vale	3106408	city	1	12.96176	0	1	0	1.0	7715	False	False
21	2020-05-19	58	MG	Betim	3106705	city	43	9.78741	3	3	0	0.0698	439340	False	False
21	2020-05-19	25	MG	Bicas	3106903	city	1	6.89941	0	0	0	0.0	14494	False	False
21	2020-05-19	55	MG	Boa Esperança	3107109	city	15	37.38131	0	2	0	0.1333	40127	False	False
21	2020-05-19	6	MG	Bocaiúva	3107307	city	1	2.00084	0	0	0	0.0	49979	False	False
21	2020-05-19	58	MG	Bom Despacho	3107406	city	3	5.92827	0	1	1	0.3333	50605	False	False
21	2020-05-19	21	MG	Bom Repouso	3107901	city	3	28.44411	0	0	0	0.0	10547	False	False
21	2020-05-19	38	MG	Bonfim	3108107	city	1	14.56028	0	1	0	1.0	6868	False	False
21	2020-05-19	41	MG	Borda da Mata	3108305	city	3	15.45436	0	0	0	0.0	19412	False	False
21	2020-05-19	43	MG	Botelhos	3108404	city	4	26.71832	0	0	0	0.0	14971	False	False
21	2020-05-19	27	MG	Brasília de Minas	3108602	city	7	21.64034	1	0	0	0.0	32347	False	False
21	2020-05-19	13	MG	Brazópolis	3108909	city	7	48.41275	0	0	0	0.0	14459	False	False
21	2020-05-19	17	MG	Brumadinho	3109006	city	14	34.91011	0	0	0	0.0	40103	False	False
21	2020-05-19	19	MG	Bueno Brandão	3109105	city	2	18.18017	0	1	0	0.5	11001	False	False
21	2020-05-19	5	MG	Cachoeira de Minas	3109709	city	1	8.66026	0	0	0	0.0	11547	False	False
21	2020-05-19	3	MG	Cachoeira Dourada	3109808	city	1	37.1471	0	0	0	0.0	2692	False	False
21	2020-05-19	24	MG	Caetanópolis	3109907	city	3	25.80867	0	0	0	0.0	11624	False	False
21	2020-05-19	33	MG	Caeté	3110004	city	4	8.94494	0	0	0	0.0	44718	False	False
21	2020-05-19	9	MG	Cajuri	3110202	city	1	25.08151	0	0	0	0.0	3987	False	False
21	2020-05-19	11	MG	Caldas	3110301	city	3	20.71823	0	0	0	0.0	14480	False	False
21	2020-05-19	33	MG	Camanducaia	3110509	city	18	82.68259	4	0	0	0.0	21770	False	False
21	2020-05-19	44	MG	Cambuí	3110608	city	28	94.75145	1	0	0	0.0	29551	False	False
21	2020-05-19	39	MG	Cambuquira	3110707	city	2	15.60793	0	0	0	0.0	12814	False	False
21	2020-05-19	8	MG	Campanha	3110905	city	1	6.0006	0	0	0	0.0	16665	False	False
21	2020-05-19	8	MG	Campestre	3111002	city	1	4.74947	0	0	0	0.0	21055	False	False
21	2020-05-19	4	MG	Campina Verde	3111101	city	1	5.06457	0	0	0	0.0	19745	False	False
21	2020-05-19	54	MG	Campo Belo	3111200	city	5	9.25429	0	0	0	0.0	54029	False	False
21	2020-05-19	58	MG	Campos Altos	3111507	city	4	25.87155	0	0	0	0.0	15461	False	False
21	2020-05-19	38	MG	Campos Gerais	3111606	city	3	10.42608	0	0	0	0.0	28774	False	False
21	2020-05-19	12	MG	Cana Verde	3111903	city	6	107.08549	0	0	0	0.0	5603	False	False
21	2020-05-19	7	MG	Candeias	3112000	city	0		0	0	0	0.0	14886	False	False
21	2020-05-19	11	MG	Capelinha	3112307	city	1	2.64662	0	0	0	0.0	37784	False	False
21	2020-05-19	15	MG	Capinópolis	3112604	city	1	6.18314	0	0	0	0.0	16173	False	False
21	2020-05-19	49	MG	Capitólio	3112802	city	2	23.1696	0	1	0	0.5	8632	False	False
21	2020-05-19	13	MG	Carandaí	3113206	city	1	3.92141	0	0	0	0.0	25501	False	False
21	2020-05-19	42	MG	Carangola	3113305	city	24	72.72727	0	0	0	0.0	33000	False	False
21	2020-05-19	17	MG	Caratinga	3113404	city	8	8.6898	1	0	0	0.0	92062	False	False
21	2020-05-19	5	MG	Careaçu	3113602	city	1	14.79947	0	0	0	0.0	6757	False	False
21	2020-05-19	31	MG	Carlos Chagas	3113701	city	1	5.3087	0	0	0	0.0	18837	False	False
21	2020-05-19	46	MG	Carmo da Cachoeira	3113909	city	1	8.21693	0	0	0	0.0	12170	False	False
21	2020-05-19	12	MG	Carmo da Mata	3114006	city	1	8.71384	0	0	0	0.0	11476	False	False
21	2020-05-19	54	MG	Carmo do Cajuru	3114204	city	11	48.93674	0	2	0	0.1818	22478	False	False
21	2020-05-19	7	MG	Carmo do Paranaíba	3114303	city	3	9.89152	3	0	0	0.0	30329	False	False
21	2020-05-19	14	MG	Carmópolis de Minas	3114501	city	5	25.83312	0	0	0	0.0	19355	False	False
21	2020-05-19	9	MG	Cascalho Rico	3115003	city	1	32.52033	0	0	0	0.0	3075	False	False
21	2020-05-19	36	MG	Cataguases	3115300	city	15	19.96725	0	2	0	0.1333	75123	False	False
21	2020-05-19	4	MG	Catas Altas	3115359	city	1	18.60119	0	0	0	0.0	5376	False	False
21	2020-05-19	19	MG	Catuji	3115458	city	4	63.3814	0	0	0	0.0	6311	False	False
21	2020-05-19	9	MG	Caxambu	3115508	city	5	23.08829	0	1	0	0.2	21656	False	False
21	2020-05-19	44	MG	Centralina	3115805	city	2	19.32367	0	1	0	0.5	10350	False	False
21	2020-05-19	5	MG	Chácara	3115904	city	1	31.70577	0	0	0	0.0	3154	False	False
21	2020-05-19	7	MG	Chiador	3116209	city	6	223.29736	0	0	0	0.0	2687	False	False
21	2020-05-19	1	MG	Cipotânea	3116308	city	1	14.73405	1	0	0	0.0	6787	False	False
21	2020-05-19	12	MG	Cláudio	3116605	city	3	10.48328	0	0	0	0.0	28617	False	False
21	2020-05-19	15	MG	Comercinho	3117009	city	1	14.4321	0	0	0	0.0	6929	False	False
21	2020-05-19	39	MG	Conceição das Alagoas	3117306	city	2	7.17026	0	0	0	0.0	27893	False	False
21	2020-05-19	5	MG	Conceição do Rio Verde	3117702	city	2	14.66491	0	0	0	0.0	13638	False	False
21	2020-05-19	10	MG	Congonhal	3117900	city	1	8.3682	0	0	0	0.0	11950	False	False
21	2020-05-19	8	MG	Congonhas	3118007	city	2	3.65217	0	0	0	0.0	54762	False	False
21	2020-05-19	33	MG	Conselheiro Lafaiete	3118304	city	21	16.3311	0	0	0	0.0	128589	False	False
21	2020-05-19	58	MG	Contagem	3118601	city	126	18.98005	14	3	0	0.0238	663855	False	False
21	2020-05-19	33	MG	Coromandel	3119302	city	7	25.02324	0	0	0	0.0	27974	False	False
21	2020-05-19	64	MG	Coronel Fabriciano	3119401	city	13	11.83378	3	0	0	0.0	109855	False	False
21	2020-05-19	5	MG	Córrego do Bom Jesus	3119906	city	3	80.99352	0	0	0	0.0	3704	False	False
21	2020-05-19	13	MG	Couto de Magalhães de Minas	3120102	city	0		0	0	0	0.0	4410	False	False
21	2020-05-19	7	MG	Cristina	3120508	city	2	19.52744	0	0	0	0.0	10242	False	False
21	2020-05-19	7	MG	Cruzília	3120805	city	1	6.48635	0	0	0	0.0	15417	False	False
21	2020-05-19	30	MG	Curvelo	3120904	city	37	46.17554	4	0	0	0.0	80129	False	False
21	2020-05-19	6	MG	Delfim Moreira	3121100	city	5	62.3053	0	0	0	0.0	8025	False	False
21	2020-05-19	2	MG	Delfinópolis	3121209	city	1	14.05679	0	0	0	0.0	7114	False	False
21	2020-05-19	5	MG	Diamantina	3121605	city	7	14.66798	2	0	0	0.0	47723	False	False
21	2020-05-19	21	MG	Diogo de Vasconcelos	3121704	city	0		0	0	0	0.0	3802	False	False
21	2020-05-19	12	MG	Dionísio	3121803	city	5	64.69142	0	0	0	0.0	7729	False	False
21	2020-05-19	44	MG	Divinésia	3121902	city	1	29.26544	0	0	0	0.0	3417	False	False
21	2020-05-19	14	MG	Divino	3122009	city	2	10.03462	0	0	0	0.0	19931	False	False
21	2020-05-19	73	MG	Divinópolis	3122306	city	131	54.98888	1	1	0	0.0076	238230	False	False
21	2020-05-19	20	MG	Divisa Nova	3122405	city	1	16.63617	0	0	0	0.0	6011	False	False
21	2020-05-19	13	MG	Elói Mendes	3123601	city	4	14.24704	0	0	0	0.0	28076	False	False
21	2020-05-19	7	MG	Engenheiro Caldas	3123700	city	0		0	0	0	0.0	11134	False	False
21	2020-05-19	1	MG	Ervália	3124005	city	1	5.29241	1	0	0	0.0	18895	False	False
21	2020-05-19	47	MG	Esmeraldas	3124104	city	4	5.66958	0	0	0	0.0	70552	False	False
21	2020-05-19	32	MG	Espera Feliz	3124203	city	13	52.10212	2	0	0	0.0	24951	False	False
21	2020-05-19	38	MG	Espinosa	3124302	city	2	6.32571	0	1	0	0.5	31617	False	False
21	2020-05-19	29	MG	Espírito Santo do Dourado	3124401	city	3	63.93862	1	0	0	0.0	4692	False	False
21	2020-05-19	26	MG	Estiva	3124500	city	4	35.22987	0	0	0	0.0	11354	False	False
21	2020-05-19	10	MG	Estrela Dalva	3124609	city	3	128.04097	0	1	0	0.3333	2343	False	False
21	2020-05-19	7	MG	Estrela do Sul	3124807	city	1	12.53447	0	0	0	0.0	7978	False	False
21	2020-05-19	4	MG	Eugenópolis	3124906	city	1	8.86918	0	0	0	0.0	11275	False	False
21	2020-05-19	52	MG	Extrema	3125101	city	60	165.63147	3	3	0	0.05	36225	False	False
21	2020-05-19	24	MG	Faria Lemos	3125309	city	2	61.70935	0	0	0	0.0	3241	False	False
21	2020-05-19	39	MG	Ferros	3125903	city	6	61.0998	0	0	0	0.0	9820	False	False
21	2020-05-19	11	MG	Fervedouro	3125952	city	3	27.25786	0	0	0	0.0	11006	False	False
21	2020-05-19	44	MG	Formiga	3126109	city	9	13.29728	0	0	0	0.0	67683	False	False
21	2020-05-19	17	MG	Fronteira	3127008	city	1	5.52395	0	0	0	0.0	18103	False	False
21	2020-05-19	44	MG	Frutal	3127107	city	9	15.12707	0	0	0	0.0	59496	False	False
21	2020-05-19	36	MG	Goianá	3127388	city	2	50.42864	0	0	0	0.0	3966	False	False
21	2020-05-19	55	MG	Governador Valadares	3127701	city	81	28.94046	5	5	0	0.0617	279885	False	False
21	2020-05-19	4	MG	Guanhães	3128006	city	1	2.91384	0	0	0	0.0	34319	False	False
21	2020-05-19	8	MG	Guapé	3128105	city	2	14.04001	0	0	0	0.0	14245	False	False
21	2020-05-19	36	MG	Guaranésia	3128303	city	1	5.25735	0	0	0	0.0	19021	False	False
21	2020-05-19	4	MG	Guarará	3128501	city	1	26.34352	0	0	0	0.0	3796	False	False
21	2020-05-19	33	MG	Guaxupé	3128709	city	5	9.63076	0	0	0	0.0	51917	False	False
21	2020-05-19	54	MG	Guimarânia	3128907	city	2	24.87872	0	0	0	0.0	8039	False	False
21	2020-05-19	21	MG	Ibiaí	3129608	city	1	11.91185	0	0	0	0.0	8395	False	False
21	2020-05-19	39	MG	Ibirité	3129806	city	22	12.20839	1	0	0	0.0	180204	False	False
21	2020-05-19	20	MG	Icaraí de Minas	3130051	city	1	8.34028	0	0	0	0.0	11990	False	False
21	2020-05-19	18	MG	Igarapé	3130101	city	7	16.26205	0	0	0	0.0	43045	False	False
21	2020-05-19	4	MG	Igaratinga	3130200	city	1	9.2081	0	0	0	0.0	10860	False	False
21	2020-05-19	13	MG	Ilicínea	3130507	city	1	8.08081	0	0	0	0.0	12375	False	False
21	2020-05-19	24	MG	Imbé de Minas	3130556	city	1	14.48646	0	0	0	0.0	6903	False	False
21	2020-05-19	60	MG	Importados/Indefinidos		city	105		0	0	0	0.0		False	False
21	2020-05-19	4	MG	Inconfidentes	3130606	city	1	13.64629	0	0	0	0.0	7328	False	False
21	2020-05-19	6	MG	Inhapim	3130903	city	1	4.1425	0	0	0	0.0	24140	False	False
21	2020-05-19	42	MG	Ipaba	3131158	city	4	21.49729	0	0	0	0.0	18607	False	False
21	2020-05-19	69	MG	Ipatinga	3131307	city	43	16.32436	6	0	0	0.0	263410	False	False
21	2020-05-19	26	MG	Ipiaçu	3131406	city	1	23.69107	0	1	0	1.0	4221	False	False
21	2020-05-19	39	MG	Ipuiúna	3131505	city	1	9.92162	0	0	0	0.0	10079	False	False
21	2020-05-19	47	MG	Itabira	3131703	city	15	12.49375	1	1	0	0.0667	120060	False	False
21	2020-05-19	11	MG	Itabirito	3131901	city	1	1.92771	0	1	0	1.0	51875	False	False
21	2020-05-19	17	MG	Itacarambi	3132107	city	1	5.50873	0	0	0	0.0	18153	False	False
21	2020-05-19	33	MG	Itaguara	3132206	city	4	29.9446	0	0	0	0.0	13358	False	False
21	2020-05-19	4	MG	Itaipé	3132305	city	1	7.83699	0	0	0	0.0	12760	False	False
21	2020-05-19	40	MG	Itajubá	3132404	city	15	15.48483	0	1	0	0.0667	96869	False	False
21	2020-05-19	2	MG	Itamarati de Minas	3132602	city	2	45.92423	0	0	0	0.0	4355	False	False
21	2020-05-19	11	MG	Itambacuri	3132701	city	2	8.6166	0	1	0	0.5	23211	False	False
21	2020-05-19	1	MG	Itamogi	3132909	city	2	19.62323	2	0	0	0.0	10192	False	False
21	2020-05-19	24	MG	Itamonte	3133006	city	3	19.25669	0	0	0	0.0	15579	False	False
21	2020-05-19	41	MG	Itanhandu	3133105	city	9	58.70459	0	0	0	0.0	15331	False	False
21	2020-05-19	31	MG	Itaobim	3133303	city	2	9.49577	0	0	0	0.0	21062	False	False
21	2020-05-19	40	MG	Itapecerica	3133501	city	13	59.73716	0	0	0	0.0	21762	False	False
21	2020-05-19	43	MG	Itapeva	3133600	city	6	61.33088	0	1	0	0.1667	9783	False	False
21	2020-05-19	21	MG	Itatiaiuçu	3133709	city	7	62.8028	2	0	0	0.0	11146	False	False
21	2020-05-19	13	MG	Itaú de Minas	3133758	city	3	18.62429	0	0	0	0.0	16108	False	False
21	2020-05-19	34	MG	Itaúna	3133808	city	2	2.1456	0	0	0	0.0	93214	False	False
21	2020-05-19	39	MG	Ituiutaba	3134202	city	8	7.643	0	0	0	0.0	104671	False	False
21	2020-05-19	15	MG	Itumirim	3134301	city	1	16.60302	0	0	0	0.0	6023	False	False
21	2020-05-19	39	MG	Jaboticatubas	3134608	city	19	94.32557	14	0	0	0.0	20143	False	False
21	2020-05-19	7	MG	Jacutinga	3134905	city	2	7.69853	0	1	0	0.5	25979	False	False
21	2020-05-19	45	MG	Janaúba	3135100	city	5	6.97856	0	0	0	0.0	71648	False	False
21	2020-05-19	44	MG	Jeceaba	3135407	city	1	20.35831	0	0	0	0.0	4912	False	False
21	2020-05-19	4	MG	Jequitibá	3135704	city	1	19.19017	0	0	0	0.0	5211	False	False
21	2020-05-19	15	MG	Jequitinhonha	3135803	city	2	7.87681	0	1	0	0.5	25391	False	False
21	2020-05-19	41	MG	João Monlevade	3136207	city	28	35.03942	0	0	0	0.0	79910	False	False
21	2020-05-19	20	MG	Juatuba	3136652	city	3	11.13338	1	0	0	0.0	26946	False	False
21	2020-05-19	67	MG	Juiz de Fora	3136702	city	455	79.9827	43	16	0	0.0352	568873	False	False
21	2020-05-19	7	MG	Ladainha	3137007	city	1	5.52151	0	0	0	0.0	18111	False	False
21	2020-05-19	58	MG	Lagoa da Prata	3137205	city	28	53.67584	1	0	0	0.0	52165	False	False
21	2020-05-19	28	MG	Lagoa Dourada	3137403	city	0		0	0	0	0.0	13009	False	False
21	2020-05-19	31	MG	Lagoa Santa	3137601	city	8	12.39791	1	0	0	0.0	64527	False	False
21	2020-05-19	12	MG	Lajinha	3137700	city	1	5.01932	0	0	0	0.0	19923	False	False
21	2020-05-19	13	MG	Lambari	3137809	city	9	43.24013	0	0	0	0.0	20814	False	False
21	2020-05-19	8	MG	Laranjal	3138005	city	2	29.36858	1	0	0	0.0	6810	False	False
21	2020-05-19	49	MG	Lavras	3138203	city	13	12.52734	2	1	0	0.0769	103773	False	False
21	2020-05-19	34	MG	Leopoldina	3138401	city	15	28.52416	0	0	0	0.0	52587	False	False
21	2020-05-19	17	MG	Lima Duarte	3138609	city	5	29.94371	0	0	0	0.0	16698	False	False
21	2020-05-19	44	MG	Machado	3139003	city	2	4.74687	0	0	0	0.0	42133	False	False
21	2020-05-19	5	MG	Malacacheta	3139201	city	1	5.36193	0	0	0	0.0	18650	False	False
21	2020-05-19	15	MG	Mamonas	3139250	city	1	15.28351	0	0	0	0.0	6543	False	False
21	2020-05-19	51	MG	Manhuaçu	3139409	city	17	18.84095	3	1	0	0.0588	90229	False	False
21	2020-05-19	22	MG	Manhumirim	3139508	city	0		0	0	0	0.0	22707	False	False
21	2020-05-19	12	MG	Mantena	3139607	city	12	43.40906	9	0	0	0.0	27644	False	False
21	2020-05-19	13	MG	Mar de Espanha	3139805	city	15	117.05947	3	1	0	0.0667	12814	False	False
21	2020-05-19	3	MG	Maria da Fé	3139904	city	1	7.09471	0	0	0	0.0	14095	False	False
21	2020-05-19	61	MG	Mariana	3140001	city	44	72.45899	1	3	0	0.0682	60724	False	False
21	2020-05-19	41	MG	Mário Campos	3140159	city	17	110.27504	1	1	0	0.0588	15416	False	False
21	2020-05-19	29	MG	Maripá de Minas	3140209	city	1	33.63606	0	0	0	0.0	2973	False	False
21	2020-05-19	38	MG	Marliéria	3140308	city	5	123.79302	0	0	0	0.0	4039	False	False
21	2020-05-19	25	MG	Martinho Campos	3140506	city	1	7.46938	0	1	0	1.0	13388	False	False
21	2020-05-19	3	MG	Mateus Leme	3140704	city	1	3.21688	0	0	0	0.0	31086	False	False
21	2020-05-19	36	MG	Matias Barbosa	3140803	city	1	6.91181	0	0	0	0.0	14468	False	False
21	2020-05-19	12	MG	Matias Cardoso	3140852	city	2	17.92597	0	0	0	0.0	11157	False	False
21	2020-05-19	44	MG	Matozinhos	3141108	city	2	5.28821	0	0	0	0.0	37820	False	False
21	2020-05-19	11	MG	Medina	3141405	city	7	33.62152	0	0	0	0.0	20820	False	False
21	2020-05-19	23	MG	Minas Novas	3141801	city	2	6.35243	0	0	0	0.0	31484	False	False
21	2020-05-19	6	MG	Miradouro	3142106	city	4	37.19546	0	1	1	0.25	10754	False	False
21	2020-05-19	5	MG	Miraí	3142205	city	2	13.3209	1	0	0	0.0	15014	False	False
21	2020-05-19	21	MG	Moema	3142403	city	1	13.30318	0	0	0	0.0	7517	False	False
21	2020-05-19	11	MG	Monte Alegre de Minas	3142809	city	4	18.93939	0	0	0	0.0	21120	False	False
21	2020-05-19	33	MG	Monte Azul	3142908	city	3	14.38573	0	0	0	0.0	20854	False	False
21	2020-05-19	39	MG	Monte Carmelo	3143104	city	7	14.64159	0	0	0	0.0	47809	False	False
21	2020-05-19	44	MG	Montes Claros	3143302	city	43	10.50469	3	2	0	0.0465	409341	False	False
21	2020-05-19	6	MG	Monte Sião	3143401	city	5	21.00576	0	0	0	0.0	23803	False	False
21	2020-05-19	27	MG	Morro da Garça	3143609	city	1	40.61738	0	1	0	1.0	2462	False	False
21	2020-05-19	33	MG	Munhoz	3143807	city	6	99.51899	3	0	0	0.0	6029	False	False
21	2020-05-19	52	MG	Muriaé	3143906	city	70	64.36012	12	2	0	0.0286	108763	False	False
21	2020-05-19	21	MG	Mutum	3144003	city	3	11.11976	0	0	0	0.0	26979	False	False
21	2020-05-19	25	MG	Muzambinho	3144102	city	2	9.72337	0	0	0	0.0	20569	False	False
21	2020-05-19	46	MG	Nanuque	3144300	city	3	7.36196	0	1	0	0.3333	40750	False	False
21	2020-05-19	2	MG	Naque	3144359	city	1	14.29388	0	0	0	0.0	6996	False	False
21	2020-05-19	32	MG	Nazareno	3144508	city	1	11.6171	0	0	0	0.0	8608	False	False
21	2020-05-19	64	MG	Nova Lima	3144805	city	110	115.92492	3	0	0	0.0	94889	False	False
21	2020-05-19	8	MG	Nova Ponte	3145000	city	4	25.73175	0	0	0	0.0	15545	False	False
21	2020-05-19	11	MG	Nova Porteirinha	3145059	city	1	13.33333	0	0	0	0.0	7500	False	False
21	2020-05-19	38	MG	Nova Serrana	3145208	city	15	14.60664	0	1	0	0.0667	102693	False	False
21	2020-05-19	34	MG	Novo Cruzeiro	3145307	city	2	6.38345	0	1	0	0.5	31331	False	False
21	2020-05-19	1	MG	Olhos-d'Água	3145455	city	3	49.2126	3	0	0	0.0	6096	False	False
21	2020-05-19	6	MG	Oliveira	3145604	city	1	2.39883	0	0	0	0.0	41687	False	False
21	2020-05-19	5	MG	Orizânia	3145877	city	1	12.47194	0	0	0	0.0	8018	False	False
21	2020-05-19	18	MG	Ouro Branco	3145901	city	8	20.25316	0	0	0	0.0	39500	False	False
21	2020-05-19	44	MG	Ouro Fino	3146008	city	5	14.8637	0	1	0	0.2	33639	False	False
21	2020-05-19	2	MG	Ouro Preto	3146107	city	1	1.34624	0	1	0	1.0	74281	False	False
21	2020-05-19	10	MG	Padre Paraíso	3146305	city	2	9.92359	0	0	0	0.0	20154	False	False
21	2020-05-19	45	MG	Paracatu	3147006	city	19	20.39546	0	1	0	0.0526	93158	False	False
21	2020-05-19	41	MG	Pará de Minas	3147105	city	11	11.70599	0	0	0	0.0	93969	False	False
21	2020-05-19	7	MG	Paraguaçu	3147204	city	3	13.94506	0	0	0	0.0	21513	False	False
21	2020-05-19	45	MG	Paraisópolis	3147303	city	6	28.45895	1	2	0	0.3333	21083	False	False
21	2020-05-19	5	MG	Paraopeba	3147402	city	7	28.52486	0	0	0	0.0	24540	False	False
21	2020-05-19	6	MG	Passa Quatro	3147600	city	2	12.23691	1	0	0	0.0	16344	False	False
21	2020-05-19	36	MG	Passos	3147907	city	11	9.59199	3	0	0	0.0	114679	False	False
21	2020-05-19	46	MG	Patos de Minas	3148004	city	20	13.11579	0	1	0	0.05	152488	False	False
21	2020-05-19	67	MG	Patrocínio	3148103	city	22	24.24055	0	1	0	0.0455	90757	False	False
21	2020-05-19	7	MG	Pedra Azul	3148707	city	2	8.22233	0	0	0	0.0	24324	False	False
21	2020-05-19	5	MG	Pedra do Indaiá	3148905	city	1	25.17623	0	0	0	0.0	3972	False	False
21	2020-05-19	15	MG	Pedra Dourada	3149002	city	1	39.9361	0	0	0	0.0	2504	False	False
21	2020-05-19	23	MG	Pedro Leopoldo	3149309	city	2	3.11245	0	0	0	0.0	64258	False	False
21	2020-05-19	13	MG	Perdizes	3149804	city	1	6.18506	0	1	0	1.0	16168	False	False
21	2020-05-19	38	MG	Perdões	3149903	city	8	37.40065	0	0	0	0.0	21390	False	False
21	2020-05-19	28	MG	Piedade dos Gerais	3150406	city	1	20.07226	0	0	0	0.0	4982	False	False
21	2020-05-19	7	MG	Piracema	3150604	city	3	46.80917	1	0	0	0.0	6409	False	False
21	2020-05-19	7	MG	Piranga	3150802	city	4	22.69375	0	1	0	0.25	17626	False	False
21	2020-05-19	12	MG	Piranguçu	3150901	city	2	36.54971	0	0	0	0.0	5472	False	False
21	2020-05-19	6	MG	Piranguinho	3151008	city	1	11.63332	0	0	0	0.0	8596	False	False
21	2020-05-19	38	MG	Pirapetinga	3151107	city	9	83.70536	1	0	0	0.0	10752	False	False
21	2020-05-19	40	MG	Pirapora	3151206	city	4	7.08868	0	0	0	0.0	56428	False	False
21	2020-05-19	6	MG	Piraúba	3151305	city	1	9.27042	0	0	0	0.0	10787	False	False
21	2020-05-19	5	MG	Pitangui	3151404	city	1	3.57283	0	0	0	0.0	27989	False	False
21	2020-05-19	43	MG	Piumhi	3151503	city	2	5.76518	0	1	0	0.5	34691	False	False
21	2020-05-19	19	MG	Planura	3151602	city	5	41.20992	0	1	0	0.2	12133	False	False
21	2020-05-19	24	MG	Poço Fundo	3151701	city	1	5.95557	0	0	0	0.0	16791	False	False
21	2020-05-19	61	MG	Poços de Caldas	3151800	city	28	16.7267	0	3	0	0.1071	167397	False	False
21	2020-05-19	14	MG	Ponte Nova	3152105	city	2	3.34773	0	0	0	0.0	59742	False	False
21	2020-05-19	19	MG	Porteirinha	3152204	city	3	7.91431	0	0	0	0.0	37906	False	False
21	2020-05-19	30	MG	Porto Firme	3152303	city	1	8.86603	0	0	0	0.0	11279	False	False
21	2020-05-19	15	MG	Poté	3152402	city	1	6.04047	0	0	0	0.0	16555	False	False
21	2020-05-19	49	MG	Pouso Alegre	3152501	city	79	52.40916	3	3	0	0.038	150737	False	False
21	2020-05-19	4	MG	Pratápolis	3152907	city	1	11.62385	0	0	0	0.0	8603	False	False
21	2020-05-19	25	MG	Presidente Juscelino	3153202	city	1	27.46498	0	1	0	1.0	3641	False	False
21	2020-05-19	18	MG	Raposos	3153905	city	4	24.45885	0	0	0	0.0	16354	False	False
21	2020-05-19	11	MG	Recreio	3154101	city	1	9.50841	0	0	0	0.0	10517	False	False
21	2020-05-19	8	MG	Riachinho	3154457	city	1	12.29105	0	0	0	0.0	8136	False	False
21	2020-05-19	11	MG	Riacho dos Machados	3154507	city	1	10.54741	0	0	0	0.0	9481	False	False
21	2020-05-19	48	MG	Ribeirão das Neves	3154606	city	26	7.76449	1	1	0	0.0385	334858	False	False
21	2020-05-19	12	MG	Rio Novo	3155405	city	2	22.34887	0	0	0	0.0	8949	False	False
21	2020-05-19	8	MG	Rio Pomba	3155801	city	4	22.33389	0	1	0	0.25	17910	False	False
21	2020-05-19	7	MG	Rodeiro	3156304	city	6	73.99186	2	0	0	0.0	8109	False	False
21	2020-05-19	54	MG	Sabará	3156700	city	21	15.40222	3	0	0	0.0	136344	False	False
21	2020-05-19	9	MG	Sacramento	3156908	city	2	7.63796	0	0	0	0.0	26185	False	False
21	2020-05-19	7	MG	Salto da Divisa	3157104	city	0		0	0	0	0.0	7009	False	False
21	2020-05-19	12	MG	Santa Bárbara	3157203	city	1	3.19244	0	0	0	0.0	31324	False	False
21	2020-05-19	8	MG	Santa Cruz de Minas	3157336	city	3	34.8675	1	0	0	0.0	8604	False	False
21	2020-05-19	52	MG	Santa Luzia	3157807	city	25	11.40854	1	1	0	0.04	219134	False	False
21	2020-05-19	15	MG	Santa Margarida	3157906	city	1	6.16979	0	0	0	0.0	16208	False	False
21	2020-05-19	41	MG	Santa Maria de Itabira	3158003	city	2	18.43828	0	0	0	0.0	10847	False	False
21	2020-05-19	14	MG	Santana de Cataguases	3158409	city	3	77.47934	1	0	0	0.0	3872	False	False
21	2020-05-19	48	MG	Santana do Paraíso	3158953	city	12	34.61905	4	0	0	0.0	34663	False	False
21	2020-05-19	10	MG	Santa Rita de Jacutinga	3159308	city	2	40.95004	1	0	0	0.0	4884	False	False
21	2020-05-19	20	MG	Santa Rita do Sapucaí	3159605	city	1	2.3116	0	0	0	0.0	43260	False	False
21	2020-05-19	5	MG	Santo Antônio do Amparo	3159902	city	2	10.79622	0	0	0	0.0	18525	False	False
21	2020-05-19	9	MG	Santo Antônio do Aventureiro	3160009	city	1	27.76235	0	0	0	0.0	3602	False	False
21	2020-05-19	48	MG	Santo Antônio do Monte	3160405	city	6	21.2442	-1	0	0	0.0	28243	False	False
21	2020-05-19	32	MG	Santos Dumont	3160702	city	22	47.32506	1	1	0	0.0455	46487	False	False
21	2020-05-19	39	MG	São Brás do Suaçuí	3160900	city	2	53.50455	0	0	0	0.0	3738	False	False
21	2020-05-19	5	MG	São Domingos do Prata	3161007	city	0		0	0	0	0.0	17359	False	False
21	2020-05-19	28	MG	São Francisco	3161106	city	24	42.61137	0	2	0	0.0833	56323	False	False
21	2020-05-19	4	MG	São Francisco de Paula	3161205	city	2	30.64195	0	0	0	0.0	6527	False	False
21	2020-05-19	13	MG	São Francisco do Glória	3161403	city	2	41.28819	0	0	0	0.0	4844	False	False
21	2020-05-19	28	MG	São Geraldo da Piedade	3161601	city	1	25.23978	0	1	0	1.0	3962	False	False
21	2020-05-19	1	MG	São Gonçalo do Rio Abaixo	3161908	city	1	9.15751	1	0	0	0.0	10920	False	False
21	2020-05-19	4	MG	São Gonçalo do Sapucaí	3162005	city	1	3.92943	0	0	0	0.0	25449	False	False
21	2020-05-19	39	MG	São Gotardo	3162104	city	3	8.45809	0	0	0	0.0	35469	False	False
21	2020-05-19	10	MG	São João da Mata	3162302	city	1	36.37686	0	0	0	0.0	2749	False	False
21	2020-05-19	55	MG	São João del Rei	3162500	city	17	18.87169	0	0	0	0.0	90082	False	False
21	2020-05-19	11	MG	São João do Manhuaçu	3162559	city	1	8.65127	0	1	0	1.0	11559	False	False
21	2020-05-19	5	MG	São João do Manteninha	3162575	city	3	51.20328	0	0	0	0.0	5859	False	False
21	2020-05-19	14	MG	São João do Paraíso	3162708	city	1	4.23406	0	0	0	0.0	23618	False	False
21	2020-05-19	42	MG	São João Nepomuceno	3162906	city	3	11.38045	0	1	0	0.3333	26361	False	False
21	2020-05-19	7	MG	São Joaquim de Bicas	3162922	city	4	12.66705	0	0	0	0.0	31578	False	False
21	2020-05-19	1	MG	São José da Barra	3162948	city	1	13.4662	1	0	0	0.0	7426	False	False
21	2020-05-19	30	MG	São José da Lapa	3162955	city	5	21.03846	0	1	0	0.2	23766	False	False
21	2020-05-19	40	MG	São Lourenço	3163706	city	17	37.07662	0	0	0	0.0	45851	False	False
21	2020-05-19	24	MG	São Romão	3164209	city	3	24.31709	0	1	0	0.3333	12337	False	False
21	2020-05-19	21	MG	São Sebastião do Oeste	3164605	city	18	265.68266	1	0	0	0.0	6775	False	False
21	2020-05-19	33	MG	São Sebastião do Paraíso	3164704	city	7	9.86527	0	1	0	0.1429	70956	False	False
21	2020-05-19	4	MG	São Sebastião do Rio Preto	3164803	city	1	66.40106	0	0	0	0.0	1506	False	False
21	2020-05-19	36	MG	São Tomás de Aquino	3165107	city	2	28.48597	0	1	0	0.5	7021	False	False
21	2020-05-19	15	MG	São Vicente de Minas	3165305	city	3	38.6947	0	0	0	0.0	7753	False	False
21	2020-05-19	45	MG	Sarzedo	3165537	city	5	15.26624	1	0	0	0.0	32752	False	False
21	2020-05-19	44	MG	Senador Amaral	3165578	city	7	130.69455	0	0	0	0.0	5356	False	False
21	2020-05-19	19	MG	Senador José Bento	3165800	city	4	266.31158	0	0	0	0.0	1502	False	False
21	2020-05-19	26	MG	Senhora do Porto	3166105	city	1	28.3849	0	0	0	0.0	3523	False	False
21	2020-05-19	52	MG	Serra do Salitre	3166808	city	1	8.63409	0	0	0	0.0	11582	False	False
21	2020-05-19	64	MG	Sete Lagoas	3167202	city	11	4.59024	-1	1	0	0.0909	239639	False	False
21	2020-05-19	31	MG	Sobrália	3167707	city	1	18.00828	0	0	0	0.0	5553	False	False
21	2020-05-19	13	MG	Tabuleiro	3167905	city	2	53.33333	0	0	0	0.0	3750	False	False
21	2020-05-19	28	MG	Teófilo Otoni	3168606	city	69	49.07818	1	2	1	0.029	140592	False	False
21	2020-05-19	58	MG	Timóteo	3168705	city	16	17.80904	0	0	0	0.0	89842	False	False
21	2020-05-19	48	MG	Toledo	3169109	city	9	143.81592	0	1	0	0.1111	6258	False	False
21	2020-05-19	13	MG	Tombos	3169208	city	1	12.46572	0	0	0	0.0	8022	False	False
21	2020-05-19	22	MG	Três Corações	3169307	city	38	47.80957	3	0	0	0.0	79482	False	False
21	2020-05-19	27	MG	Três Marias	3169356	city	1	3.09062	0	0	0	0.0	32356	False	False
21	2020-05-19	32	MG	Três Pontas	3169406	city	13	22.9091	1	1	0	0.0769	56746	False	False
21	2020-05-19	26	MG	Tupaciguara	3169604	city	4	15.79342	-1	0	0	0.0	25327	False	False
21	2020-05-19	44	MG	Ubá	3169901	city	15	12.98117	0	0	0	0.0	115552	False	False
21	2020-05-19	61	MG	Uberaba	3170107	city	103	30.85837	0	5	0	0.0485	333783	False	False
21	2020-05-19	64	MG	Uberlândia	3170206	city	395	57.13831	5	12	0	0.0304	691305	False	False
21	2020-05-19	51	MG	Unaí	3170404	city	18	21.33257	0	0	0	0.0	84378	False	False
21	2020-05-19	12	MG	Vargem Alegre	3170578	city	4	61.7284	0	0	0	0.0	6480	False	False
21	2020-05-19	46	MG	Varginha	3170701	city	45	33.19612	0	1	0	0.0222	135558	False	False
21	2020-05-19	7	MG	Varjão de Minas	3170750	city	1	14.21262	0	0	0	0.0	7036	False	False
21	2020-05-19	7	MG	Várzea da Palma	3170800	city	6	15.19257	1	0	0	0.0	39493	False	False
21	2020-05-19	31	MG	Varzelândia	3170909	city	1	5.17598	0	1	0	1.0	19320	False	False
21	2020-05-19	42	MG	Vazante	3171006	city	19	92.2778	7	0	0	0.0	20590	False	False
21	2020-05-19	31	MG	Vespasiano	3171204	city	10	7.83693	1	0	0	0.0	127601	False	False
21	2020-05-19	31	MG	Viçosa	3171303	city	8	10.14636	0	0	0	0.0	78846	False	False
21	2020-05-19	6	MG	Visconde do Rio Branco	3172004	city	2	4.69881	0	0	0	0.0	42564	False	False
21	2020-05-19	14	MG	Wenceslau Braz	3172202	city	3	117.55486	0	0	0	0.0	2552	False	False
21	2020-05-19	50	MS	Alcinópolis	5000252	city	1	18.71608	0	0	0	0.0	5343	False	False
21	2020-05-19	10	MS	Amambai	5000609	city	4	10.15332	0	0	0	0.0	39396	False	False
21	2020-05-19	30	MS	Bataguassu	5001904	city	3	13.02988	0	0	0	0.0	23024	False	False
21	2020-05-19	54	MS	Batayporã	5002001	city	6	52.96143	0	2	0	0.3333	11329	False	False
21	2020-05-19	12	MS	Bela Vista	5002100	city	2	8.12051	0	0	0	0.0	24629	False	False
21	2020-05-19	1	MS	Bodoquena	5002159	city	1	12.69841	1	0	0	0.0	7875	False	False
21	2020-05-19	12	MS	Bonito	5002209	city	17	77.35712	2	0	0	0.0	21976	False	False
21	2020-05-19	15	MS	Brasilândia	5002308	city	16	134.77089	1	2	0	0.125	11872	False	False
21	2020-05-19	5	MS	Camapuã	5002605	city	1	7.29341	0	0	0	0.0	13711	False	False
21	2020-05-19	67	MS	Campo Grande	5002704	city	188	20.98256	7	5	0	0.0266	895982	False	False
21	2020-05-19	45	MS	Chapadão do Sul	5002951	city	9	35.68879	0	0	0	0.0	25218	False	False
21	2020-05-19	43	MS	Corumbá	5003207	city	10	8.97384	2	0	0	0.0	111435	False	False
21	2020-05-19	37	MS	Coxim	5003306	city	7	20.86874	0	0	0	0.0	33543	False	False
21	2020-05-19	3	MS	Deodápolis	5003454	city	2	15.47509	1	0	0	0.0	12924	False	False
21	2020-05-19	3	MS	Douradina	5003504	city	3	50.64146	1	0	0	0.0	5924	False	False
21	2020-05-19	53	MS	Dourados	5003702	city	67	30.05172	3	1	0	0.0149	222949	False	False
21	2020-05-19	4	MS	Fátima do Sul	5003801	city	6	31.26791	0	0	0	0.0	19189	False	False
21	2020-05-19	4	MS	Glória de Dourados	5004007	city	1	10.03512	0	0	0	0.0	9965	False	False
21	2020-05-19	15	MS	Guia Lopes da Laguna	5004106	city	105	1061.14199	0	0	0	0.0	9895	False	False
21	2020-05-19	2	MS	Itaporã	5004502	city	1	4.02593	0	0	0	0.0	24839	False	False
21	2020-05-19	13	MS	Jardim	5005004	city	22	84.30088	2	0	0	0.0	26097	False	False
21	2020-05-19	17	MS	Jateí	5005103	city	1	24.83238	0	0	0	0.0	4027	False	False
21	2020-05-19	32	MS	Ladário	5005202	city	5	21.43071	0	0	0	0.0	23331	False	False
21	2020-05-19	34	MS	Miranda	5005608	city	1	3.56977	0	0	0	0.0	28013	False	False
21	2020-05-19	33	MS	Mundo Novo	5005681	city	2	10.88969	0	0	0	0.0	18366	False	False
21	2020-05-19	38	MS	Naviraí	5005707	city	2	3.64445	0	0	0	0.0	54878	False	False
21	2020-05-19	50	MS	Nova Andradina	5006200	city	12	22.06937	0	0	0	0.0	54374	False	False
21	2020-05-19	32	MS	Paraíso das Águas	5006275	city	1	18.0018	0	0	0	0.0	5555	False	False
21	2020-05-19	39	MS	Paranaíba	5006309	city	4	9.49037	0	1	0	0.25	42148	False	False
21	2020-05-19	5	MS	Paranhos	5006358	city	1	7.02839	0	0	0	0.0	14228	False	False
21	2020-05-19	60	MS	Ponta Porã	5006606	city	6	6.48466	0	0	0	0.0	92526	False	False
21	2020-05-19	12	MS	Ribas do Rio Pardo	5007109	city	10	40.62563	0	0	0	0.0	24615	False	False
21	2020-05-19	54	MS	Rio Verde de Mato Grosso	5007406	city	1	5.06432	0	0	0	0.0	19746	False	False
21	2020-05-19	11	MS	São Gabriel do Oeste	5007695	city	1	3.73539	0	0	0	0.0	26771	False	False
21	2020-05-19	32	MS	Selvíria	5007802	city	1	15.31628	0	0	0	0.0	6529	False	False
21	2020-05-19	62	MS	Sidrolândia	5007901	city	4	6.93662	0	0	0	0.0	57665	False	False
21	2020-05-19	43	MS	Sonora	5007935	city	13	67.44838	0	0	0	0.0	19274	False	False
21	2020-05-19	7	MS	Tacuru	5007950	city	1	8.65651	0	0	0	0.0	11552	False	False
21	2020-05-19	49	MS	Três Lagoas	5008305	city	102	84.02808	9	4	0	0.0392	121388	False	False
21	2020-05-19	8	MS	Vicentina	5008404	city	2	32.77614	0	1	0	0.5	6102	False	False
21	2020-05-19	10	MT	Acorizal	5100102	city	1	18.52195	0	0	0	0.0	5399	False	False
21	2020-05-19	11	MT	Água Boa	5100201	city	3	11.66362	0	0	0	0.0	25721	False	False
21	2020-05-19	46	MT	Alta Floresta	5100250	city	9	17.38056	0	0	0	0.0	51782	False	False
21	2020-05-19	4	MT	Alto Araguaia	5100300	city	2	10.502	0	0	0	0.0	19044	False	False
21	2020-05-19	1	MT	Alto Boa Vista	5100359	city	1	14.65846	1	1	1	1.0	6822	False	False
21	2020-05-19	3	MT	Alto Garças	5100409	city	1	8.31255	0	0	0	0.0	12030	False	False
21	2020-05-19	6	MT	Alto Paraguai	5100508	city	1	8.80592	0	0	0	0.0	11356	False	False
21	2020-05-19	44	MT	Aripuanã	5101407	city	3	13.42042	0	1	0	0.3333	22354	False	False
21	2020-05-19	32	MT	Barra do Garças	5101803	city	60	98.34131	5	3	0	0.05	61012	False	False
21	2020-05-19	44	MT	Cáceres	5102504	city	19	20.13224	1	3	1	0.1579	94376	False	False
21	2020-05-19	46	MT	Campo Novo do Parecis	5102637	city	3	8.48416	0	0	0	0.0	35360	False	False
21	2020-05-19	1	MT	Campos de Júlio	5102686	city	1	14.51168	1	0	0	0.0	6891	False	False
21	2020-05-19	6	MT	Campo Verde	5102678	city	4	9.08245	2	0	0	0.0	44041	False	False
21	2020-05-19	44	MT	Canarana	5102702	city	2	9.26827	0	0	0	0.0	21579	False	False
21	2020-05-19	43	MT	Chapada dos Guimarães	5103007	city	7	35.43945	0	1	0	0.1429	19752	False	False
21	2020-05-19	27	MT	Confresa	5103353	city	22	71.12146	3	0	0	0.0	30933	False	False
21	2020-05-19	35	MT	Conquista D'Oeste	5103361	city	2	49.52947	0	0	0	0.0	4038	False	False
21	2020-05-19	12	MT	Cotriguaçu	5103379	city	1	5.06329	0	0	0	0.0	19750	False	False
21	2020-05-19	61	MT	Cuiabá	5103403	city	309	50.44511	16	5	0	0.0162	612547	False	False
21	2020-05-19	19	MT	Curvelândia	5103437	city	4	76.64304	0	0	0	0.0	5219	False	False
21	2020-05-19	3	MT	Guarantã do Norte	5104104	city	1	2.79205	-1	0	0	0.0	35816	False	False
21	2020-05-19	44	MT	Importados/Indefinidos		city	21		0	2	0	0.0952		False	False
21	2020-05-19	32	MT	Ipiranga do Norte	5104526	city	3	39.12873	0	0	0	0.0	7667	False	False
21	2020-05-19	28	MT	Jaciara	5104807	city	17	61.20392	5	0	0	0.0	27776	False	False
21	2020-05-19	22	MT	Jangada	5104906	city	7	83.24414	0	0	0	0.0	8409	False	False
21	2020-05-19	1	MT	Jauru	5105002	city	1	11.37268	1	0	0	0.0	8793	False	False
21	2020-05-19	6	MT	Juscimeira	5105200	city	2	17.82372	0	0	0	0.0	11221	False	False
21	2020-05-19	42	MT	Lambari D'Oeste	5105234	city	1	16.3372	0	0	0	0.0	6121	False	False
21	2020-05-19	48	MT	Lucas do Rio Verde	5105259	city	32	48.82962	0	2	0	0.0625	65534	False	False
21	2020-05-19	32	MT	Mirassol d'Oeste	5105622	city	8	28.84026	0	1	0	0.125	27739	False	False
21	2020-05-19	7	MT	Nobres	5105903	city	1	6.52061	0	0	0	0.0	15336	False	False
21	2020-05-19	8	MT	Nossa Senhora do Livramento	5106109	city	1	7.56659	0	0	0	0.0	13216	False	False
21	2020-05-19	13	MT	Nova Lacerda	5106182	city	3	45.18072	0	0	0	0.0	6640	False	False
21	2020-05-19	57	MT	Nova Monte Verde	5108956	city	1	10.89562	0	0	0	0.0	9178	False	False
21	2020-05-19	46	MT	Nova Mutum	5106224	city	16	35.25938	3	1	0	0.0625	45378	False	False
21	2020-05-19	5	MT	Nova Olímpia	5106232	city	1	4.92587	0	0	0	0.0	20301	False	False
21	2020-05-19	5	MT	Nova Ubiratã	5106240	city	3	25.03756	0	0	0	0.0	11982	False	False
21	2020-05-19	5	MT	Nova Xavantina	5106257	city	1	4.67858	0	0	0	0.0	21374	False	False
21	2020-05-19	20	MT	Peixoto de Azevedo	5106422	city	18	51.46386	3	0	0	0.0	34976	False	False
21	2020-05-19	23	MT	Poconé	5106505	city	3	9.13437	1	0	0	0.0	32843	False	False
21	2020-05-19	27	MT	Pontal do Araguaia	5106653	city	4	59.60364	0	0	0	0.0	6711	False	False
21	2020-05-19	12	MT	Ponte Branca	5106703	city	1	63.45178	0	1	0	1.0	1576	False	False
21	2020-05-19	36	MT	Pontes e Lacerda	5106752	city	6	13.20539	0	0	0	0.0	45436	False	False
21	2020-05-19	2	MT	Porto Alegre do Norte	5106778	city	1	7.98913	0	0	0	0.0	12517	False	False
21	2020-05-19	19	MT	Poxoréu	5107008	city	2	12.33122	0	0	0	0.0	16219	False	False
21	2020-05-19	43	MT	Primavera do Leste	5107040	city	40	64.49636	1	0	0	0.0	62019	False	False
21	2020-05-19	26	MT	Querência	5107065	city	13	74.37496	1	1	0	0.0769	17479	False	False
21	2020-05-19	28	MT	Rio Branco	5107206	city	2	38.78976	0	0	0	0.0	5156	False	False
21	2020-05-19	5	MT	Rondolândia	5107578	city	2	49.9875	0	0	0	0.0	4001	False	False
21	2020-05-19	51	MT	Rondonópolis	5107602	city	97	41.72205	4	3	0	0.0309	232491	False	False
21	2020-05-19	15	MT	Rosário Oeste	5107701	city	26	151.59466	1	0	0	0.0	17151	False	False
21	2020-05-19	5	MT	Santa Rita do Trivelato	5107768	city	1	29.16302	0	0	0	0.0	3429	False	False
21	2020-05-19	11	MT	Santo Antônio do Leverger	5107800	city	1	6.01395	0	0	0	0.0	16628	False	False
21	2020-05-19	7	MT	São Félix do Araguaia	5107859	city	1	8.54117	0	0	0	0.0	11708	False	False
21	2020-05-19	44	MT	São José dos Quatro Marcos	5107107	city	6	31.73596	0	0	0	0.0	18906	False	False
21	2020-05-19	15	MT	São Pedro da Cipa	5107404	city	6	126.9304	1	0	0	0.0	4727	False	False
21	2020-05-19	1	MT	Sapezal	5107875	city	1	3.86384	1	0	0	0.0	25881	False	False
21	2020-05-19	48	MT	Sinop	5107909	city	32	22.37825	2	2	0	0.0625	142996	False	False
21	2020-05-19	15	MT	Sorriso	5107925	city	28	31.00329	1	0	0	0.0	90313	False	False
21	2020-05-19	49	MT	Tangará da Serra	5107958	city	35	33.73494	1	0	0	0.0	103750	False	False
21	2020-05-19	9	MT	Tapurah	5108006	city	9	65.66946	0	0	0	0.0	13705	False	False
21	2020-05-19	44	MT	União do Sul	5108303	city	1	28.36879	0	0	0	0.0	3525	False	False
21	2020-05-19	12	MT	Vale de São Domingos	5108352	city	2	63.95907	0	1	0	0.5	3127	False	False
21	2020-05-19	58	MT	Várzea Grande	5108402	city	85	29.8276	9	4	0	0.0471	284971	False	False
21	2020-05-19	30	MT	Vila Bela da Santíssima Trindade	5105507	city	2	12.40079	0	0	0	0.0	16128	False	False
21	2020-05-19	5	MT	Vila Rica	5108600	city	5	19.20344	1	0	0	0.0	26037	False	False
21	2020-05-19	50	PA	Abaetetuba	1500107	city	381	241.60103	0	12	0	0.0315	157698	False	True
21	2020-05-19	13	PA	Abel Figueiredo	1500131	city	3	40.35513	0	1	0	0.3333	7434	False	True
21	2020-05-19	39	PA	Acará	1500206	city	19	34.17819	0	3	0	0.1579	55591	False	True
21	2020-05-19	33	PA	Afuá	1500305	city	4	10.1994	0	0	0	0.0	39218	False	True
21	2020-05-19	20	PA	Água Azul do Norte	1500347	city	2	7.29129	0	0	0	0.0	27430	False	True
21	2020-05-19	27	PA	Alenquer	1500404	city	13	22.89176	0	0	0	0.0	56789	False	True
21	2020-05-19	25	PA	Almeirim	1500503	city	16	46.90844	0	1	0	0.0625	34109	False	True
21	2020-05-19	47	PA	Altamira	1500602	city	180	157.07629	0	2	0	0.0111	114594	False	True
21	2020-05-19	27	PA	Anajás	1500701	city	22	75.14431	0	1	0	0.0455	29277	False	True
21	2020-05-19	56	PA	Ananindeua	1500800	city	1449	273.0881	0	118	0	0.0814	530598	False	True
21	2020-05-19	26	PA	Anapu	1500859	city	35	125.49301	0	0	0	0.0	27890	False	True
21	2020-05-19	30	PA	Augusto Corrêa	1500909	city	48	104.35236	0	2	0	0.0417	45998	False	True
21	2020-05-19	26	PA	Aurora do Pará	1500958	city	26	82.96637	0	0	0	0.0	31338	False	True
21	2020-05-19	24	PA	Bagre	1501105	city	24	78.24471	0	2	0	0.0833	30673	False	True
21	2020-05-19	21	PA	Baião	1501204	city	43	90.62935	0	3	0	0.0698	47446	False	True
21	2020-05-19	20	PA	Bannach	1501253	city	8	243.45709	0	1	0	0.125	3286	False	True
21	2020-05-19	49	PA	Barcarena	1501303	city	146	117.09978	0	11	0	0.0753	124680	False	True
21	2020-05-19	63	PA	Belém	1501402	city	6607	442.60741	0	711	0	0.1076	1492745	False	True
21	2020-05-19	18	PA	Belterra	1501451	city	9	50.7557	0	2	0	0.2222	17732	False	True
21	2020-05-19	47	PA	Benevides	1501501	city	76	121.14063	0	10	0	0.1316	62737	False	True
21	2020-05-19	24	PA	Bom Jesus do Tocantins	1501576	city	5	29.44467	0	0	0	0.0	16981	False	True
21	2020-05-19	23	PA	Bonito	1501600	city	29	178.06705	0	0	0	0.0	16286	False	True
21	2020-05-19	36	PA	Bragança	1501709	city	224	175.43035	0	16	0	0.0714	127686	False	True
21	2020-05-19	10	PA	Brasil Novo	1501725	city	8	53.0293	0	0	0	0.0	15086	False	True
21	2020-05-19	2	PA	Brejo Grande do Araguaia	1501758	city	1	13.55014	0	0	0	0.0	7380	False	True
21	2020-05-19	18	PA	Breu Branco	1501782	city	4	6.05638	0	1	0	0.25	66046	False	True
21	2020-05-19	30	PA	Breves	1501808	city	374	364.16393	0	46	0	0.123	102701	False	True
21	2020-05-19	39	PA	Bujaru	1501907	city	66	226.55499	0	6	0	0.0909	29132	False	True
21	2020-05-19	35	PA	Cachoeira do Arari	1502004	city	28	117.81041	0	6	0	0.2143	23767	False	True
21	2020-05-19	18	PA	Cachoeira do Piriá	1501956	city	1	2.94985	0	0	0	0.0	33900	False	True
21	2020-05-19	44	PA	Cametá	1502103	city	466	337.95054	0	22	0	0.0472	137890	False	True
21	2020-05-19	36	PA	Canaã dos Carajás	1502152	city	106	285.82985	0	4	0	0.0377	37085	False	True
21	2020-05-19	37	PA	Capanema	1502202	city	186	269.45978	0	7	0	0.0376	69027	False	True
21	2020-05-19	35	PA	Capitão Poço	1502301	city	57	104.96658	0	3	0	0.0526	54303	False	True
21	2020-05-19	55	PA	Castanhal	1502400	city	355	176.79899	0	45	0	0.1268	200793	False	True
21	2020-05-19	17	PA	Chaves	1502509	city	3	12.64915	0	1	0	0.3333	23717	False	True
21	2020-05-19	30	PA	Colares	1502608	city	12	99.29665	0	2	0	0.1667	12085	False	True
21	2020-05-19	37	PA	Conceição do Araguaia	1502707	city	25	52.23132	0	0	0	0.0	47864	False	True
21	2020-05-19	27	PA	Concórdia do Pará	1502756	city	58	174.08008	0	0	0	0.0	33318	False	True
21	2020-05-19	28	PA	Curionópolis	1502772	city	35	195.21446	0	3	0	0.0857	17929	False	True
21	2020-05-19	35	PA	Curralinho	1502806	city	36	104.50534	0	2	0	0.0556	34448	False	True
21	2020-05-19	12	PA	Curuá	1502855	city	5	34.73911	0	0	0	0.0	14393	False	True
21	2020-05-19	28	PA	Curuçá	1502905	city	57	142.26526	0	11	0	0.193	40066	False	True
21	2020-05-19	21	PA	Dom Eliseu	1502939	city	62	103.81955	0	1	0	0.0161	59719	False	True
21	2020-05-19	18	PA	Eldorado do Carajás	1502954	city	7	20.70516	0	1	0	0.1429	33808	False	True
21	2020-05-19	12	PA	Faro	1503002	city	1	13.90047	0	0	0	0.0	7194	False	True
21	2020-05-19	9	PA	Floresta do Araguaia	1503044	city	2	9.85028	0	0	0	0.0	20304	False	True
21	2020-05-19	28	PA	Garrafão do Norte	1503077	city	40	153.45661	0	1	0	0.025	26066	False	True
21	2020-05-19	47	PA	Goianésia do Pará	1503093	city	19	46.94256	0	1	0	0.0526	40475	False	True
21	2020-05-19	11	PA	Gurupá	1503101	city	6	17.97699	0	2	0	0.3333	33376	False	True
21	2020-05-19	31	PA	Igarapé-Açu	1503200	city	58	149.45757	0	5	0	0.0862	38807	False	True
21	2020-05-19	24	PA	Igarapé-Miri	1503309	city	144	229.6724	0	5	0	0.0347	62698	False	True
21	2020-05-19	30	PA	Importados/Indefinidos		city	0		0	0	0	0.0		False	True
21	2020-05-19	29	PA	Inhangapi	1503408	city	19	162.24063	0	1	0	0.0526	11711	False	True
21	2020-05-19	21	PA	Ipixuna do Pará	1503457	city	27	42.15259	0	0	0	0.0	64053	False	True
21	2020-05-19	24	PA	Irituia	1503507	city	21	64.51613	0	1	0	0.0476	32550	False	True
21	2020-05-19	55	PA	Itaituba	1503606	city	37	36.54429	0	3	0	0.0811	101247	False	True
21	2020-05-19	11	PA	Itupiranga	1503705	city	6	11.26359	0	1	0	0.1667	53269	False	True
21	2020-05-19	12	PA	Jacareacanga	1503754	city	2	24.27479	0	1	0	0.5	8239	False	True
21	2020-05-19	21	PA	Jacundá	1503804	city	26	43.95233	0	1	0	0.0385	59155	False	True
21	2020-05-19	35	PA	Juruti	1503903	city	35	60.40419	0	2	0	0.0571	57943	False	True
21	2020-05-19	26	PA	Limoeiro do Ajuru	1504000	city	42	145.15293	0	2	0	0.0476	28935	False	True
21	2020-05-19	30	PA	Mãe do Rio	1504059	city	33	109.71839	0	0	0	0.0	30077	False	True
21	2020-05-19	15	PA	Magalhães Barata	1504109	city	20	233.97286	0	2	0	0.1	8548	False	True
21	2020-05-19	58	PA	Marabá	1504208	city	207	74.10086	0	47	0	0.2271	279349	False	True
21	2020-05-19	21	PA	Maracanã	1504307	city	38	128.93156	0	2	0	0.0526	29473	False	True
21	2020-05-19	35	PA	Marapanim	1504406	city	49	172.9249	0	6	0	0.1224	28336	False	True
21	2020-05-19	50	PA	Marituba	1504422	city	185	140.66195	0	20	0	0.1081	131521	False	True
21	2020-05-19	15	PA	Medicilândia	1504455	city	17	53.80258	0	1	0	0.0588	31597	False	True
21	2020-05-19	23	PA	Melgaço	1504505	city	45	162.7251	0	1	0	0.0222	27654	False	True
21	2020-05-19	24	PA	Mocajuba	1504604	city	51	163.79753	0	3	0	0.0588	31136	False	True
21	2020-05-19	21	PA	Moju	1504703	city	160	194.89853	0	11	0	0.0688	82094	False	True
21	2020-05-19	8	PA	Mojuí dos Campos	1504752	city	5	31.08679	0	0	0	0.0	16084	False	True
21	2020-05-19	35	PA	Monte Alegre	1504802	city	14	24.12462	0	1	0	0.0714	58032	False	True
21	2020-05-19	35	PA	Muaná	1504901	city	21	52.0459	0	2	0	0.0952	40349	False	True
21	2020-05-19	24	PA	Nova Esperança do Piriá	1504950	city	45	210.59528	0	2	0	0.0444	21368	False	True
21	2020-05-19	36	PA	Nova Ipixuna	1504976	city	10	59.95923	0	1	0	0.1	16678	False	True
21	2020-05-19	26	PA	Nova Timboteua	1505007	city	13	84.61889	0	0	0	0.0	15363	False	True
21	2020-05-19	47	PA	Novo Progresso	1505031	city	4	15.52674	0	0	0	0.0	25762	False	True
21	2020-05-19	13	PA	Novo Repartimento	1505064	city	9	11.85474	0	1	0	0.1111	75919	False	True
21	2020-05-19	36	PA	Óbidos	1505106	city	5	9.59012	0	1	0	0.2	52137	False	True
21	2020-05-19	47	PA	Oeiras do Pará	1505205	city	92	282.97244	0	12	0	0.1304	32512	False	True
21	2020-05-19	30	PA	Oriximiná	1505304	city	10	13.68064	0	4	0	0.4	73096	False	True
21	2020-05-19	30	PA	Ourém	1505403	city	30	168.14258	0	0	0	0.0	17842	False	True
21	2020-05-19	20	PA	Ourilândia do Norte	1505437	city	34	103.5575	0	0	0	0.0	32832	False	True
21	2020-05-19	29	PA	Pacajá	1505486	city	33	69.17369	0	4	0	0.1212	47706	False	True
21	2020-05-19	5	PA	Palestina do Pará	1505494	city	2	26.35393	0	1	0	0.5	7589	False	True
21	2020-05-19	26	PA	Paragominas	1505502	city	134	118.4321	0	3	0	0.0224	113145	False	True
21	2020-05-19	53	PA	Parauapebas	1505536	city	306	146.92255	0	42	0	0.1373	208273	False	True
21	2020-05-19	16	PA	Pau D'Arco	1505551	city	4	72.95276	0	1	0	0.25	5483	False	True
21	2020-05-19	20	PA	Peixe-Boi	1505601	city	4	49.52334	0	0	0	0.0	8077	False	True
21	2020-05-19	2	PA	Piçarra	1505635	city	1	7.70357	0	0	0	0.0	12981	False	True
21	2020-05-19	26	PA	Ponta de Pedras	1505700	city	61	196.25507	0	4	0	0.0656	31082	False	True
21	2020-05-19	15	PA	Portel	1505809	city	63	101.54248	0	6	0	0.0952	62043	False	True
21	2020-05-19	26	PA	Porto de Moz	1505908	city	89	216.36076	0	4	0	0.0449	41135	False	True
21	2020-05-19	20	PA	Prainha	1506005	city	5	16.74145	0	0	0	0.0	29866	False	True
21	2020-05-19	34	PA	Primavera	1506104	city	35	323.32564	0	0	0	0.0	10825	False	True
21	2020-05-19	39	PA	Quatipuru	1506112	city	18	132.27513	0	0	0	0.0	13608	False	True
21	2020-05-19	28	PA	Redenção	1506138	city	36	42.45934	0	1	0	0.0278	84787	False	True
21	2020-05-19	18	PA	Rio Maria	1506161	city	7	38.47634	0	0	0	0.0	18193	False	True
21	2020-05-19	36	PA	Rondon do Pará	1506187	city	21	40.10925	0	4	0	0.1905	52357	False	True
21	2020-05-19	6	PA	Rurópolis	1506195	city	1	1.97981	0	0	0	0.0	50510	False	True
21	2020-05-19	37	PA	Salinópolis	1506203	city	62	152.42778	0	8	0	0.129	40675	False	True
21	2020-05-19	31	PA	Salvaterra	1506302	city	29	122.09498	0	1	0	0.0345	23752	False	True
21	2020-05-19	36	PA	Santa Bárbara do Pará	1506351	city	60	284.64348	0	2	0	0.0333	21079	False	True
21	2020-05-19	31	PA	Santa Cruz do Arari	1506401	city	14	138.23065	0	2	0	0.1429	10128	False	True
21	2020-05-19	30	PA	Santa Izabel do Pará	1506500	city	128	180.78841	0	7	0	0.0547	70801	False	True
21	2020-05-19	18	PA	Santa Luzia do Pará	1506559	city	2	10.07658	0	0	0	0.0	19848	False	True
21	2020-05-19	29	PA	Santa Maria do Pará	1506609	city	54	217.20767	0	0	0	0.0	24861	False	True
21	2020-05-19	12	PA	Santana do Araguaia	1506708	city	15	20.59959	0	1	0	0.0667	72817	False	True
21	2020-05-19	49	PA	Santarém	1506807	city	321	105.38792	0	20	0	0.0623	304589	False	True
21	2020-05-19	19	PA	Santarém Novo	1506906	city	2	29.8107	0	1	0	0.5	6709	False	True
21	2020-05-19	43	PA	Santo Antônio do Tauá	1507003	city	146	463.75707	0	11	0	0.0753	31482	False	True
21	2020-05-19	28	PA	São Caetano de Odivelas	1507102	city	37	204.98615	0	7	0	0.1892	18050	False	True
21	2020-05-19	15	PA	São Domingos do Araguaia	1507151	city	15	58.69233	0	1	0	0.0667	25557	False	True
21	2020-05-19	24	PA	São Domingos do Capim	1507201	city	20	62.52149	0	2	0	0.1	31989	False	True
21	2020-05-19	22	PA	São Félix do Xingu	1507300	city	31	24.12808	0	1	0	0.0323	128481	False	True
21	2020-05-19	10	PA	São Francisco do Pará	1507409	city	5	31.48218	0	1	0	0.2	15882	False	True
21	2020-05-19	47	PA	São Geraldo do Araguaia	1507458	city	7	28.17242	0	1	0	0.1429	24847	False	True
21	2020-05-19	23	PA	São João da Ponta	1507466	city	5	81.44649	0	1	0	0.2	6139	False	True
21	2020-05-19	27	PA	São João de Pirabas	1507474	city	16	69.42938	0	3	0	0.1875	23045	False	True
21	2020-05-19	28	PA	São João do Araguaia	1507508	city	4	28.57959	0	1	0	0.25	13996	False	True
21	2020-05-19	39	PA	São Miguel do Guamá	1507607	city	87	147.49263	0	2	0	0.023	58986	False	True
21	2020-05-19	29	PA	São Sebastião da Boa Vista	1507706	city	37	138.88889	0	1	0	0.027	26640	False	True
21	2020-05-19	8	PA	Sapucaia	1507755	city	2	33.72681	0	0	0	0.0	5930	False	True
21	2020-05-19	17	PA	Senador José Porfírio	1507805	city	18	154.40041	0	1	0	0.0556	11658	False	True
21	2020-05-19	12	PA	Soure	1507904	city	17	66.99771	0	0	0	0.0	25374	False	True
21	2020-05-19	29	PA	Tailândia	1507953	city	87	81.81382	0	1	0	0.0115	106339	False	True
21	2020-05-19	30	PA	Terra Alta	1507961	city	37	315.69966	0	3	0	0.0811	11720	False	True
21	2020-05-19	18	PA	Terra Santa	1507979	city	3	15.9838	0	0	0	0.0	18769	False	True
21	2020-05-19	26	PA	Tomé-Açu	1508001	city	44	69.34922	0	8	0	0.1818	63447	False	True
21	2020-05-19	29	PA	Tracuateua	1508035	city	17	54.91133	0	0	0	0.0	30959	False	True
21	2020-05-19	8	PA	Trairão	1508050	city	16	84.25931	0	0	0	0.0	18989	False	True
21	2020-05-19	36	PA	Tucumã	1508084	city	36	90.9045	0	1	0	0.0278	39602	False	True
21	2020-05-19	50	PA	Tucuruí	1508100	city	114	100.30002	0	22	0	0.193	113659	False	True
21	2020-05-19	15	PA	Ulianópolis	1508126	city	31	52.35602	0	0	0	0.0	59210	False	True
21	2020-05-19	18	PA	Uruará	1508159	city	21	46.1782	0	0	0	0.0	45476	False	True
21	2020-05-19	35	PA	Vigia	1508209	city	93	173.22952	0	4	0	0.043	53686	False	True
21	2020-05-19	26	PA	Viseu	1508308	city	39	63.51481	0	1	0	0.0256	61403	False	True
21	2020-05-19	12	PA	Vitória do Xingu	1508357	city	26	171.7986	0	4	0	0.1538	15134	False	True
21	2020-05-19	30	PA	Xinguara	1508407	city	46	102.791	0	2	0	0.0435	44751	False	True
21	2020-05-19	1	PB	Aguiar	2500205	city	1	17.7305	1	0	0	0.0	5640	False	False
21	2020-05-19	26	PB	Alagoa Grande	2500304	city	22	77.20382	1	1	1	0.0455	28496	False	False
21	2020-05-19	28	PB	Alagoa Nova	2500403	city	4	19.18557	0	1	0	0.25	20849	False	False
21	2020-05-19	16	PB	Alagoinha	2500502	city	29	200.15184	13	0	0	0.0	14489	False	False
21	2020-05-19	21	PB	Alhandra	2500601	city	62	316.52032	6	3	0	0.0484	19588	False	False
21	2020-05-19	5	PB	Amparo	2500734	city	10	446.82752	0	0	0	0.0	2238	False	False
21	2020-05-19	22	PB	Araçagi	2500809	city	30	176.60564	2	0	0	0.0	16987	False	False
21	2020-05-19	5	PB	Arara	2500908	city	2	14.84781	0	0	0	0.0	13470	False	False
21	2020-05-19	25	PB	Areia	2501104	city	21	92.02857	3	0	0	0.0	22819	False	False
21	2020-05-19	7	PB	Areial	2501203	city	4	57.15919	0	0	0	0.0	6998	False	False
21	2020-05-19	10	PB	Aroeiras	2501302	city	8	41.76891	2	0	0	0.0	19153	False	False
21	2020-05-19	13	PB	Baía da Traição	2501401	city	18	200.15568	0	0	0	0.0	8993	False	False
21	2020-05-19	12	PB	Bananeiras	2501500	city	11	51.59959	2	0	0	0.0	21318	False	False
21	2020-05-19	10	PB	Barra de Santana	2501575	city	4	47.85261	0	0	0	0.0	8359	False	False
21	2020-05-19	28	PB	Barra de São Miguel	2501708	city	1	16.56726	0	0	0	0.0	6036	False	False
21	2020-05-19	42	PB	Bayeux	2501807	city	182	187.86127	48	10	1	0.0549	96880	False	False
21	2020-05-19	8	PB	Belém	2501906	city	8	45.25911	0	0	0	0.0	17676	False	False
21	2020-05-19	2	PB	Belém do Brejo do Cruz	2502003	city	1	13.62027	0	0	0	0.0	7342	False	False
21	2020-05-19	4	PB	Boa Vista	2502151	city	1	14.18239	0	0	0	0.0	7051	False	False
21	2020-05-19	30	PB	Bom Jesus	2502201	city	1	39.04725	0	0	0	0.0	2561	False	False
21	2020-05-19	25	PB	Boqueirão	2502508	city	4	22.46686	2	1	0	0.25	17804	False	False
21	2020-05-19	13	PB	Borborema	2502706	city	1	19.00057	0	0	0	0.0	5263	False	False
21	2020-05-19	26	PB	Brejo do Cruz	2502805	city	3	21.24345	2	1	0	0.3333	14122	False	False
21	2020-05-19	26	PB	Caaporã	2503001	city	144	659.70313	0	2	0	0.0139	21828	False	False
21	2020-05-19	49	PB	Cabedelo	2503209	city	265	391.22475	57	6	0	0.0226	67736	False	False
21	2020-05-19	1	PB	Cachoeira dos Índios	2503308	city	1	9.76181	1	0	0	0.0	10244	False	False
21	2020-05-19	4	PB	Cacimba de Dentro	2503506	city	4	23.2734	0	0	0	0.0	17187	False	False
21	2020-05-19	19	PB	Caiçara	2503605	city	12	166.64352	2	0	0	0.0	7201	False	False
21	2020-05-19	29	PB	Cajazeiras	2503704	city	35	56.45799	6	1	0	0.0286	61993	False	False
21	2020-05-19	12	PB	Cajazeirinhas	2503753	city	1	31.31851	0	0	0	0.0	3193	False	False
21	2020-05-19	2	PB	Caldas Brandão	2503803	city	4	66.51147	3	0	0	0.0	6014	False	False
21	2020-05-19	54	PB	Campina Grande	2504009	city	326	79.5644	27	7	0	0.0215	409731	False	False
21	2020-05-19	15	PB	Capim	2504033	city	7	107.31259	0	0	0	0.0	6523	False	False
21	2020-05-19	19	PB	Casserengue	2504157	city	1	13.39047	0	0	0	0.0	7468	False	False
21	2020-05-19	22	PB	Catingueira	2504207	city	1	20.27575	0	0	0	0.0	4932	False	False
21	2020-05-19	3	PB	Catolé do Rocha	2504306	city	6	19.64251	2	0	0	0.0	30546	False	False
21	2020-05-19	4	PB	Caturité	2504355	city	1	20.61006	0	0	0	0.0	4852	False	False
21	2020-05-19	6	PB	Conceição	2504405	city	2	10.5363	0	0	0	0.0	18982	False	False
21	2020-05-19	14	PB	Condado	2504504	city	27	405.77096	5	0	0	0.0	6654	False	False
21	2020-05-19	29	PB	Conde	2504603	city	46	186.46129	5	1	0	0.0217	24670	False	False
21	2020-05-19	32	PB	Congo	2504702	city	10	208.94275	0	1	0	0.1	4786	False	False
21	2020-05-19	28	PB	Coremas	2504801	city	11	71.22046	0	0	0	0.0	15445	False	False
21	2020-05-19	26	PB	Coxixola	2504850	city	3	156.16866	0	0	0	0.0	1921	False	False
21	2020-05-19	29	PB	Cruz do Espírito Santo	2504900	city	77	444.59842	13	4	0	0.0519	17319	False	False
21	2020-05-19	8	PB	Cuité	2505105	city	1	4.9169	0	0	0	0.0	20338	False	False
21	2020-05-19	9	PB	Cuité de Mamanguape	2505238	city	2	31.48119	1	0	0	0.0	6353	False	False
21	2020-05-19	13	PB	Cuitegi	2505204	city	16	235.19036	0	1	0	0.0625	6803	False	False
21	2020-05-19	6	PB	Curral de Cima	2505279	city	1	19.13143	0	0	0	0.0	5227	False	False
21	2020-05-19	9	PB	Duas Estradas	2505808	city	4	111.23471	3	0	0	0.0	3596	False	False
21	2020-05-19	24	PB	Esperança	2506004	city	13	39.38558	0	0	0	0.0	33007	False	False
21	2020-05-19	10	PB	Gado Bravo	2506251	city	12	144.30014	6	1	0	0.0833	8316	False	False
21	2020-05-19	27	PB	Guarabira	2506301	city	205	348.4439	21	3	1	0.0146	58833	False	False
21	2020-05-19	25	PB	Gurinhém	2506400	city	11	77.85406	0	0	0	0.0	14129	False	False
21	2020-05-19	1	PB	Ibiara	2506608	city	1	16.86625	1	0	0	0.0	5929	False	False
21	2020-05-19	58	PB	Igaracy	2502607	city	2	32.69577	0	0	0	0.0	6117	False	False
21	2020-05-19	19	PB	Imaculada	2506707	city	4	33.84381	0	0	0	0.0	11819	False	False
21	2020-05-19	10	PB	Ingá	2506806	city	6	33.14368	3	0	0	0.0	18103	False	False
21	2020-05-19	29	PB	Itabaiana	2506905	city	43	175.67512	11	0	0	0.0	24477	False	False
21	2020-05-19	26	PB	Itaporanga	2507002	city	4	16.19958	0	1	0	0.25	24692	False	False
21	2020-05-19	28	PB	Itapororoca	2507101	city	18	96.44235	0	1	0	0.0556	18664	False	False
21	2020-05-19	8	PB	Itatuba	2507200	city	14	127.71392	0	1	0	0.0714	10962	False	False
21	2020-05-19	6	PB	Jacaraú	2507309	city	7	48.50669	0	0	0	0.0	14431	False	False
21	2020-05-19	1	PB	Jericó	2507408	city	1	12.92157	1	0	0	0.0	7739	False	False
21	2020-05-19	63	PB	João Pessoa	2507507	city	1889	233.49382	90	81	3	0.0429	809015	False	False
21	2020-05-19	12	PB	Joca Claudino	2513653	city	1	37.93627	0	0	0	0.0	2636	False	False
21	2020-05-19	9	PB	Juarez Távora	2507606	city	5	63.00403	1	0	0	0.0	7936	False	False
21	2020-05-19	14	PB	Juazeirinho	2507705	city	31	170.60151	16	0	0	0.0	18171	False	False
21	2020-05-19	47	PB	Junco do Seridó	2507804	city	4	55.94406	0	1	0	0.25	7150	False	False
21	2020-05-19	13	PB	Juripiranga	2507903	city	20	185.94273	3	0	0	0.0	10756	False	False
21	2020-05-19	1	PB	Juru	2508000	city	1	10.13479	1	0	0	0.0	9867	False	False
21	2020-05-19	9	PB	Lagoa de Dentro	2508208	city	4	51.82018	2	0	0	0.0	7719	False	False
21	2020-05-19	23	PB	Lagoa Seca	2508307	city	10	36.35967	0	1	0	0.1	27503	False	False
21	2020-05-19	4	PB	Lastro	2508406	city	1	36.53635	0	0	0	0.0	2737	False	False
21	2020-05-19	4	PB	Logradouro	2508554	city	3	69.25208	0	0	0	0.0	4332	False	False
21	2020-05-19	22	PB	Lucena	2508604	city	29	221.71254	0	0	0	0.0	13080	False	False
21	2020-05-19	9	PB	Malta	2508802	city	6	104.18475	0	0	0	0.0	5759	False	False
21	2020-05-19	20	PB	Mamanguape	2508901	city	25	55.70162	3	0	0	0.0	44882	False	False
21	2020-05-19	23	PB	Mari	2509107	city	50	228.96918	5	2	0	0.04	21837	False	False
21	2020-05-19	25	PB	Marizópolis	2509156	city	4	60.45036	0	1	0	0.25	6617	False	False
21	2020-05-19	14	PB	Massaranduba	2509206	city	9	64.66446	3	0	0	0.0	13918	False	False
21	2020-05-19	16	PB	Mataraca	2509305	city	10	118.5677	3	0	0	0.0	8434	False	False
21	2020-05-19	15	PB	Matinhas	2509339	city	3	66.66667	2	0	0	0.0	4500	False	False
21	2020-05-19	10	PB	Maturéia	2509396	city	6	91.3381	2	0	0	0.0	6569	False	False
21	2020-05-19	8	PB	Mogeiro	2509404	city	1	7.52785	0	1	0	1.0	13284	False	False
21	2020-05-19	1	PB	Montadas	2509503	city	1	17.6398	1	0	0	0.0	5669	False	False
21	2020-05-19	19	PB	Monteiro	2509701	city	13	39.1307	0	0	0	0.0	33222	False	False
21	2020-05-19	17	PB	Mulungu	2509800	city	6	60.59382	0	0	0	0.0	9902	False	False
21	2020-05-19	9	PB	Natuba	2509909	city	1	9.56572	0	0	0	0.0	10454	False	False
21	2020-05-19	16	PB	Nova Floresta	2510105	city	1	9.40026	0	0	0	0.0	10638	False	False
21	2020-05-19	7	PB	Nova Olinda	2510204	city	1	16.80955	0	0	0	0.0	5949	False	False
21	2020-05-19	6	PB	Olho d'Água	2510402	city	1	15.32332	0	0	0	0.0	6526	False	False
21	2020-05-19	4	PB	Passagem	2510709	city	1	41.3394	0	0	0	0.0	2419	False	False
21	2020-05-19	51	PB	Patos	2510808	city	321	298.31328	23	15	0	0.0467	107605	False	False
21	2020-05-19	2	PB	Paulista	2510907	city	4	32.39653	2	0	0	0.0	12347	False	False
21	2020-05-19	26	PB	Pedras de Fogo	2511202	city	75	263.54628	7	3	0	0.04	28458	False	False
21	2020-05-19	18	PB	Piancó	2511301	city	9	55.98756	0	2	0	0.2222	16075	False	False
21	2020-05-19	7	PB	Picuí	2511400	city	1	5.34674	0	0	0	0.0	18703	False	False
21	2020-05-19	19	PB	Pilar	2511509	city	21	176.21885	3	0	0	0.0	11917	False	False
21	2020-05-19	15	PB	Pilões	2511608	city	5	75.35795	0	0	0	0.0	6635	False	False
21	2020-05-19	19	PB	Pilõezinhos	2511707	city	15	301.44695	6	0	0	0.0	4976	False	False
21	2020-05-19	16	PB	Pirpirituba	2511806	city	7	66.16883	0	0	0	0.0	10579	False	False
21	2020-05-19	19	PB	Pitimbu	2511905	city	43	225.54419	9	2	1	0.0465	19065	False	False
21	2020-05-19	13	PB	Pocinhos	2512002	city	1	5.38677	0	0	0	0.0	18564	False	False
21	2020-05-19	34	PB	Pombal	2512101	city	12	36.58425	0	0	0	0.0	32801	False	False
21	2020-05-19	20	PB	Princesa Isabel	2512309	city	5	21.41786	1	0	0	0.0	23345	False	False
21	2020-05-19	10	PB	Puxinanã	2512408	city	2	14.61988	0	0	0	0.0	13680	False	False
21	2020-05-19	32	PB	Queimadas	2512507	city	25	56.86083	4	0	0	0.0	43967	False	False
21	2020-05-19	7	PB	Quixaba	2512606	city	5	255.62372	0	0	0	0.0	1956	False	False
21	2020-05-19	15	PB	Remígio	2512705	city	20	101.9316	3	0	0	0.0	19621	False	False
21	2020-05-19	13	PB	Riachão do Bacamarte	2512754	city	29	641.45101	13	0	0	0.0	4521	False	False
21	2020-05-19	33	PB	Riachão do Poço	2512762	city	1	22.17787	0	1	0	1.0	4509	False	False
21	2020-05-19	21	PB	Riacho dos Cavalos	2512804	city	2	23.45766	0	0	0	0.0	8526	False	False
21	2020-05-19	20	PB	Rio Tinto	2512903	city	16	66.18134	0	0	0	0.0	24176	False	False
21	2020-05-19	6	PB	Salgado de São Félix	2513109	city	4	32.94893	0	0	0	0.0	12140	False	False
21	2020-05-19	21	PB	Santa Helena	2513307	city	1	16.98081	0	0	0	0.0	5889	False	False
21	2020-05-19	14	PB	Santa Luzia	2513406	city	17	110.51879	2	2	0	0.1176	15382	False	False
21	2020-05-19	43	PB	Santa Rita	2513703	city	343	251.12383	24	45	3	0.1312	136586	False	False
21	2020-05-19	9	PB	Santa Teresinha	2513802	city	3	65.60245	2	0	0	0.0	4573	False	False
21	2020-05-19	33	PB	São Bento	2513901	city	20	58.76995	6	3	1	0.15	34031	False	False
21	2020-05-19	36	PB	São João do Rio do Peixe	2500700	city	6	33.27049	0	0	0	0.0	18034	False	False
21	2020-05-19	2	PB	São José da Lagoa Tapada	2514206	city	12	157.27392	0	0	0	0.0	7630	False	False
21	2020-05-19	4	PB	São José de Caiana	2514305	city	5	78.62872	0	0	0	0.0	6359	False	False
21	2020-05-19	19	PB	São José de Espinharas	2514404	city	2	42.71679	0	0	0	0.0	4682	False	False
21	2020-05-19	21	PB	São José de Piranhas	2514503	city	4	19.75211	0	1	0	0.25	20251	False	False
21	2020-05-19	22	PB	São José do Bonfim	2514602	city	5	140.56789	0	0	0	0.0	3557	False	False
21	2020-05-19	9	PB	São José do Sabugi	2514701	city	39	941.8015	0	0	0	0.0	4141	False	False
21	2020-05-19	1	PB	São José dos Cordeiros	2514800	city	1	27.5634	1	0	0	0.0	3628	False	False
21	2020-05-19	10	PB	São José dos Ramos	2514453	city	4	67.14789	0	0	0	0.0	5957	False	False
21	2020-05-19	2	PB	São Mamede	2514909	city	6	77.67996	2	0	0	0.0	7724	False	False
21	2020-05-19	13	PB	São Miguel de Taipu	2515005	city	10	135.72204	0	0	0	0.0	7368	False	False
21	2020-05-19	15	PB	São Sebastião de Lagoa de Roça	2515104	city	7	60.02916	0	2	0	0.2857	11661	False	False
21	2020-05-19	5	PB	São Vicente do Seridó	2515401	city	7	64.9652	4	0	0	0.0	10775	False	False
21	2020-05-19	38	PB	Sapé	2515302	city	112	212.8266	3	4	0	0.0357	52625	False	False
21	2020-05-19	47	PB	Serra Branca	2515500	city	2	14.59961	0	0	0	0.0	13699	False	False
21	2020-05-19	18	PB	Serra da Raiz	2515609	city	5	158.831	0	0	0	0.0	3148	False	False
21	2020-05-19	20	PB	Serra Redonda	2515807	city	2	28.40506	0	0	0	0.0	7041	False	False
21	2020-05-19	7	PB	Serraria	2515906	city	1	16.39613	0	0	0	0.0	6099	False	False
21	2020-05-19	12	PB	Sertãozinho	2515930	city	7	139.33121	4	0	0	0.0	5024	False	False
21	2020-05-19	13	PB	Sobrado	2515971	city	4	51.39406	0	1	0	0.25	7783	False	False
21	2020-05-19	7	PB	Solânea	2516003	city	12	45.4425	2	0	0	0.0	26407	False	False
21	2020-05-19	10	PB	Soledade	2516102	city	2	13.34312	0	0	0	0.0	14989	False	False
21	2020-05-19	54	PB	Sousa	2516201	city	81	116.64075	9	1	0	0.0123	69444	False	False
21	2020-05-19	10	PB	Tacima	2516409	city	2	18.33013	0	1	1	0.5	10911	False	False
21	2020-05-19	36	PB	Taperoá	2516508	city	26	169.09469	2	1	0	0.0385	15376	False	False
21	2020-05-19	12	PB	Teixeira	2516706	city	4	26.38348	0	0	0	0.0	15161	False	False
21	2020-05-19	16	PB	Uiraúna	2516904	city	2	13.12164	0	0	0	0.0	15242	False	False
21	2020-05-19	21	PB	Umbuzeiro	2517001	city	8	80.75098	0	1	0	0.125	9907	False	False
21	2020-05-19	7	PB	Vista Serrana	2505501	city	1	26.32965	0	0	0	0.0	3798	False	False
21	2020-05-19	41	PE	Abreu e Lima	2600054	city	216	216.0216	7	20	1	0.0926	99990	False	False
21	2020-05-19	21	PE	Afogados da Ingazeira	2600104	city	6	16.10349	0	0	0	0.0	37259	False	False
21	2020-05-19	21	PE	Afrânio	2600203	city	1	5.09295	0	0	0	0.0	19635	False	False
21	2020-05-19	26	PE	Agrestina	2600302	city	7	28.1294	1	4	1	0.5714	24885	False	False
21	2020-05-19	24	PE	Água Preta	2600401	city	67	182.20881	10	8	0	0.1194	36771	False	False
21	2020-05-19	18	PE	Águas Belas	2600500	city	57	131.20641	7	2	0	0.0351	43443	False	False
21	2020-05-19	31	PE	Alagoinha	2600609	city	3	20.4974	0	0	0	0.0	14636	False	False
21	2020-05-19	49	PE	Aliança	2600708	city	32	83.36373	0	10	0	0.3125	38386	False	False
21	2020-05-19	31	PE	Altinho	2600807	city	10	43.53126	1	0	0	0.0	22972	False	False
21	2020-05-19	34	PE	Amaraji	2600906	city	22	96.36865	0	7	0	0.3182	22829	False	False
21	2020-05-19	37	PE	Araçoiaba	2601052	city	15	73.08517	1	2	0	0.1333	20524	False	False
21	2020-05-19	17	PE	Araripina	2601102	city	17	20.13789	0	1	0	0.0588	84418	False	False
21	2020-05-19	42	PE	Arcoverde	2601201	city	50	67.26035	4	8	0	0.16	74338	False	False
21	2020-05-19	9	PE	Barra de Guabiraba	2601300	city	5	34.75843	0	1	0	0.2	14385	False	False
21	2020-05-19	19	PE	Barreiros	2601409	city	48	112.52022	12	5	1	0.1042	42659	False	False
21	2020-05-19	13	PE	Belém de Maria	2601508	city	0		0	0	0	0.0	12073	False	False
21	2020-05-19	5	PE	Belém do São Francisco	2601607	city	2	9.64832	0	0	0	0.0	20729	False	False
21	2020-05-19	64	PE	Belo Jardim	2601706	city	19	24.85642	1	1	0	0.0526	76439	False	False
21	2020-05-19	25	PE	Betânia	2601805	city	4	31.44901	0	1	0	0.25	12719	False	False
21	2020-05-19	37	PE	Bezerros	2601904	city	30	49.34373	2	1	0	0.0333	60798	False	False
21	2020-05-19	9	PE	Bodocó	2602001	city	3	7.86452	0	0	0	0.0	38146	False	False
21	2020-05-19	40	PE	Bom Conselho	2602100	city	35	72.08469	10	1	0	0.0286	48554	False	False
21	2020-05-19	43	PE	Bom Jardim	2602209	city	22	56.14537	-1	8	0	0.3636	39184	False	False
21	2020-05-19	32	PE	Bonito	2602308	city	14	36.71264	1	4	0	0.2857	38134	False	False
21	2020-05-19	18	PE	Brejo da Madre de Deus	2602605	city	18	35.47357	2	0	0	0.0	50742	False	False
21	2020-05-19	17	PE	Buenos Aires	2602704	city	9	68.41505	2	2	1	0.2222	13155	False	False
21	2020-05-19	17	PE	Buíque	2602803	city	5	8.56487	0	0	0	0.0	58378	False	False
21	2020-05-19	47	PE	Cabo de Santo Agostinho	2602902	city	388	187.39616	13	60	0	0.1546	207048	False	False
21	2020-05-19	25	PE	Cabrobó	2603009	city	3	8.76655	1	1	0	0.3333	34221	False	False
21	2020-05-19	44	PE	Cachoeirinha	2603108	city	20	98.13543	2	1	1	0.05	20380	False	False
21	2020-05-19	31	PE	Caetés	2603207	city	18	62.63266	9	2	0	0.1111	28739	False	False
21	2020-05-19	4	PE	Calçado	2603306	city	1	9.04732	0	0	0	0.0	11053	False	False
21	2020-05-19	54	PE	Camaragibe	2603454	city	639	404.87113	31	41	0	0.0642	157828	False	False
21	2020-05-19	27	PE	Camocim de São Félix	2603504	city	9	47.96163	0	0	0	0.0	18765	False	False
21	2020-05-19	11	PE	Camutanga	2603603	city	9	105.25085	-1	2	0	0.2222	8551	False	False
21	2020-05-19	9	PE	Canhotinho	2603702	city	2	8.06322	0	0	0	0.0	24804	False	False
21	2020-05-19	41	PE	Capoeiras	2603801	city	4	19.95211	1	1	0	0.25	20048	False	False
21	2020-05-19	36	PE	Carnaíba	2603900	city	5	25.57414	0	4	0	0.8	19551	False	False
21	2020-05-19	24	PE	Carnaubeira da Penha	2603926	city	3	23.19827	1	1	0	0.3333	12932	False	False
21	2020-05-19	41	PE	Carpina	2604007	city	51	60.97488	2	10	0	0.1961	83641	False	False
21	2020-05-19	58	PE	Caruaru	2604106	city	165	45.69144	12	16	3	0.097	361118	False	False
21	2020-05-19	6	PE	Casinhas	2604155	city	2	13.94603	1	0	0	0.0	14341	False	False
21	2020-05-19	43	PE	Catende	2604205	city	21	48.96018	2	6	0	0.2857	42892	False	False
21	2020-05-19	24	PE	Cedro	2604304	city	1	8.46955	0	0	0	0.0	11807	False	False
21	2020-05-19	36	PE	Chã de Alegria	2604403	city	41	303.2993	2	3	1	0.0732	13518	False	False
21	2020-05-19	38	PE	Chã Grande	2604502	city	60	276.52318	7	5	0	0.0833	21698	False	False
21	2020-05-19	27	PE	Condado	2604601	city	37	140.04012	2	6	1	0.1622	26421	False	False
21	2020-05-19	26	PE	Correntes	2604700	city	3	16.47718	0	1	0	0.3333	18207	False	False
21	2020-05-19	20	PE	Cortês	2604809	city	14	111.30545	0	3	0	0.2143	12578	False	False
21	2020-05-19	20	PE	Cumaru	2604908	city	12	110.03118	0	0	0	0.0	10906	False	False
21	2020-05-19	34	PE	Cupira	2605004	city	16	66.37076	1	1	0	0.0625	24107	False	False
21	2020-05-19	31	PE	Custódia	2605103	city	26	70.06009	1	2	0	0.0769	37111	False	False
21	2020-05-19	34	PE	Escada	2605202	city	74	107.44102	4	9	0	0.1216	68875	False	False
21	2020-05-19	34	PE	Feira Nova	2605400	city	44	198.81614	5	6	0	0.1364	22131	False	False
21	2020-05-19	54	PE	Fernando de Noronha	2605459	city	28	914.73375	0	0	0	0.0	3061	False	False
21	2020-05-19	30	PE	Ferreiros	2605509	city	26	214.46837	2	4	0	0.1538	12123	False	False
21	2020-05-19	22	PE	Flores	2605608	city	0		0	0	0	0.0	22624	False	False
21	2020-05-19	16	PE	Floresta	2605707	city	7	21.29407	1	2	0	0.2857	32873	False	False
21	2020-05-19	41	PE	Frei Miguelinho	2605806	city	37	239.37375	2	3	0	0.0811	15457	False	False
21	2020-05-19	39	PE	Gameleira	2605905	city	9	28.98364	0	3	0	0.3333	31052	False	False
21	2020-05-19	41	PE	Garanhuns	2606002	city	84	60.09099	7	6	1	0.0714	139788	False	False
21	2020-05-19	38	PE	Glória do Goitá	2606101	city	45	147.0396	2	10	0	0.2222	30604	False	False
21	2020-05-19	54	PE	Goiana	2606200	city	168	210.63718	5	18	4	0.1071	79758	False	False
21	2020-05-19	24	PE	Granito	2606309	city	1	13.35827	0	0	0	0.0	7486	False	False
21	2020-05-19	37	PE	Gravatá	2606408	city	48	57.09256	4	4	0	0.0833	84074	False	False
21	2020-05-19	26	PE	Ibimirim	2606606	city	16	54.72892	0	4	0	0.25	29235	False	False
21	2020-05-19	20	PE	Ibirajuba	2606705	city	1	12.88328	0	0	0	0.0	7762	False	False
21	2020-05-19	43	PE	Igarassu	2606804	city	205	175.18523	7	27	0	0.1317	117019	False	False
21	2020-05-19	24	PE	Iguaracy	2606903	city	6	49.06771	1	1	1	0.1667	12228	False	False
21	2020-05-19	36	PE	Ilha de Itamaracá	2607604	city	31	118.05926	1	1	0	0.0323	26258	False	False
21	2020-05-19	67	PE	Importados/Indefinidos		city	32		2	4	0	0.125		False	False
21	2020-05-19	29	PE	Inajá	2607000	city	1	4.30163	0	0	0	0.0	23247	False	False
21	2020-05-19	40	PE	Ipojuca	2607208	city	137	142.40572	5	14	1	0.1022	96204	False	False
21	2020-05-19	50	PE	Ipubi	2607307	city	11	35.65178	0	1	0	0.0909	30854	False	False
21	2020-05-19	11	PE	Itaíba	2607505	city	4	15.18084	0	0	0	0.0	26349	False	False
21	2020-05-19	29	PE	Itambé	2607653	city	27	74.08017	5	1	0	0.037	36447	False	False
21	2020-05-19	30	PE	Itapetim	2607703	city	7	51.41011	0	1	0	0.1429	13616	False	False
21	2020-05-19	38	PE	Itapissuma	2607752	city	60	225.13227	2	10	2	0.1667	26651	False	False
21	2020-05-19	25	PE	Itaquitinga	2607802	city	20	117.9593	2	4	0	0.2	16955	False	False
21	2020-05-19	64	PE	Jaboatão dos Guararapes	2607901	city	2038	290.1902	88	194	11	0.0952	702298	False	False
21	2020-05-19	23	PE	Jaqueira	2607950	city	17	145.84763	0	3	0	0.1765	11656	False	False
21	2020-05-19	29	PE	Jataúba	2608008	city	22	128.27988	1	1	0	0.0455	17150	False	False
21	2020-05-19	31	PE	Jatobá	2608057	city	2	13.51717	0	0	0	0.0	14796	False	False
21	2020-05-19	41	PE	João Alfredo	2608107	city	24	70.95973	0	5	0	0.2083	33822	False	False
21	2020-05-19	18	PE	Joaquim Nabuco	2608206	city	4	24.96411	1	1	0	0.25	16023	False	False
21	2020-05-19	28	PE	Jucati	2608255	city	5	43.76751	2	0	0	0.0	11424	False	False
21	2020-05-19	31	PE	Jupi	2608305	city	2	13.48072	0	1	0	0.5	14836	False	False
21	2020-05-19	26	PE	Jurema	2608404	city	10	65.02796	0	0	0	0.0	15378	False	False
21	2020-05-19	33	PE	Lagoa de Itaenga	2608503	city	23	107.33119	5	3	0	0.1304	21429	False	False
21	2020-05-19	44	PE	Lagoa do Carro	2608453	city	26	143.87693	0	3	0	0.1154	18071	False	False
21	2020-05-19	24	PE	Lagoa do Ouro	2608602	city	1	7.60746	0	0	0	0.0	13145	False	False
21	2020-05-19	37	PE	Lagoa dos Gatos	2608701	city	9	55.24862	3	2	0	0.2222	16290	False	False
21	2020-05-19	5	PE	Lagoa Grande	2608750	city	2	7.81219	1	1	0	0.5	25601	False	False
21	2020-05-19	24	PE	Lajedo	2608800	city	9	22.33916	1	1	0	0.1111	40288	False	False
21	2020-05-19	41	PE	Limoeiro	2608909	city	55	97.77778	6	11	0	0.2	56250	False	False
21	2020-05-19	43	PE	Macaparana	2609006	city	10	39.40731	0	2	0	0.2	25376	False	False
21	2020-05-19	38	PE	Machados	2609105	city	10	62.15813	1	1	0	0.1	16088	False	False
21	2020-05-19	13	PE	Maraial	2609204	city	2	17.62891	1	2	1	1.0	11345	False	False
21	2020-05-19	43	PE	Moreno	2609402	city	115	183.16769	11	14	1	0.1217	62784	False	False
21	2020-05-19	28	PE	Nazaré da Mata	2609501	city	33	101.62915	3	5	1	0.1515	32471	False	False
21	2020-05-19	59	PE	Olinda	2609600	city	1807	460.40328	91	125	11	0.0692	392482	False	False
21	2020-05-19	24	PE	Orobó	2609709	city	2	8.37381	0	0	0	0.0	23884	False	False
21	2020-05-19	28	PE	Orocó	2609808	city	3	20.01201	0	1	0	0.3333	14991	False	False
21	2020-05-19	24	PE	Ouricuri	2609907	city	11	15.83668	1	1	0	0.0909	69459	False	False
21	2020-05-19	51	PE	Palmares	2610004	city	67	105.92885	9	11	1	0.1642	63250	False	False
21	2020-05-19	3	PE	Palmeirina	2610103	city	1	12.99883	0	0	0	0.0	7693	False	False
21	2020-05-19	28	PE	Panelas	2610202	city	7	26.44104	0	1	0	0.1429	26474	False	False
21	2020-05-19	7	PE	Paranatama	2610301	city	2	17.35659	1	0	0	0.0	11523	False	False
21	2020-05-19	42	PE	Passira	2610509	city	37	127.88166	1	2	0	0.0541	28933	False	False
21	2020-05-19	44	PE	Paudalho	2610608	city	112	198.20904	9	16	1	0.1429	56506	False	False
21	2020-05-19	47	PE	Paulista	2610707	city	1281	386.1062	67	88	9	0.0687	331774	False	False
21	2020-05-19	31	PE	Pedra	2610806	city	19	84.0076	1	2	0	0.1053	22617	False	False
21	2020-05-19	33	PE	Pesqueira	2610905	city	12	17.80548	0	0	0	0.0	67395	False	False
21	2020-05-19	22	PE	Petrolândia	2611002	city	5	13.68064	1	0	0	0.0	36548	False	False
21	2020-05-19	58	PE	Petrolina	2611101	city	87	24.91801	1	4	0	0.046	349145	False	False
21	2020-05-19	31	PE	Poção	2611200	city	4	35.39197	0	0	0	0.0	11302	False	False
21	2020-05-19	41	PE	Pombos	2611309	city	121	446.6428	16	9	0	0.0744	27091	False	False
21	2020-05-19	23	PE	Primavera	2611408	city	19	126.95443	2	1	0	0.0526	14966	False	False
21	2020-05-19	39	PE	Quipapá	2611507	city	14	53.76964	11	0	0	0.0	26037	False	False
21	2020-05-19	28	PE	Quixaba	2611533	city	4	58.71129	0	2	0	0.5	6813	False	False
21	2020-05-19	69	PE	Recife	2611606	city	10561	641.72247	514	682	37	0.0646	1645727	False	False
21	2020-05-19	2	PE	Riacho das Almas	2611705	city	2	9.73425	1	0	0	0.0	20546	False	False
21	2020-05-19	35	PE	Ribeirão	2611804	city	36	75.92534	7	7	1	0.1944	47415	False	False
21	2020-05-19	33	PE	Rio Formoso	2611903	city	13	55.23688	0	3	0	0.2308	23535	False	False
21	2020-05-19	20	PE	Sairé	2612000	city	2	20.13693	0	1	0	0.5	9932	False	False
21	2020-05-19	4	PE	Salgadinho	2612109	city	1	9.15835	0	0	0	0.0	10919	False	False
21	2020-05-19	43	PE	Salgueiro	2612208	city	47	77.1377	3	4	0	0.0851	60930	False	False
21	2020-05-19	9	PE	Saloá	2612307	city	1	6.31194	0	1	0	1.0	15843	False	False
21	2020-05-19	33	PE	Sanharó	2612406	city	3	11.33701	0	0	0	0.0	26462	False	False
21	2020-05-19	13	PE	Santa Cruz	2612455	city	1	6.49435	0	0	0	0.0	15398	False	False
21	2020-05-19	39	PE	Santa Cruz do Capibaribe	2612505	city	18	16.67639	3	0	0	0.0	107937	False	False
21	2020-05-19	20	PE	Santa Maria da Boa Vista	2612604	city	2	4.76974	0	0	0	0.0	41931	False	False
21	2020-05-19	22	PE	Santa Maria do Cambucá	2612703	city	3	21.22091	0	0	0	0.0	14137	False	False
21	2020-05-19	10	PE	São Benedito do Sul	2612901	city	1	6.29129	0	0	0	0.0	15895	False	False
21	2020-05-19	39	PE	São Bento do Una	2613008	city	28	47.05566	1	2	0	0.0714	59504	False	False
21	2020-05-19	40	PE	São Caitano	2613107	city	29	77.8628	1	0	0	0.0	37245	False	False
21	2020-05-19	20	PE	São João	2613206	city	2	8.77462	0	0	0	0.0	22793	False	False
21	2020-05-19	24	PE	São Joaquim do Monte	2613305	city	10	46.82525	0	1	0	0.1	21356	False	False
21	2020-05-19	38	PE	São José da Coroa Grande	2613404	city	42	197.20162	12	3	0	0.0714	21298	False	False
21	2020-05-19	22	PE	São José do Belmonte	2613503	city	4	11.77891	1	0	0	0.0	33959	False	False
21	2020-05-19	33	PE	São José do Egito	2613602	city	7	20.61795	0	0	0	0.0	33951	False	False
21	2020-05-19	53	PE	São Lourenço da Mata	2613701	city	340	300.27378	12	45	4	0.1324	113230	False	False
21	2020-05-19	33	PE	São Vicente Ferrer	2613800	city	9	49.95005	2	0	0	0.0	18018	False	False
21	2020-05-19	40	PE	Serra Talhada	2613909	city	36	41.69079	7	2	0	0.0556	86350	False	False
21	2020-05-19	8	PE	Serrita	2614006	city	1	5.21785	0	1	0	1.0	19165	False	False
21	2020-05-19	39	PE	Sertânia	2614105	city	13	36.20464	1	2	0	0.1538	35907	False	False
21	2020-05-19	31	PE	Sirinhaém	2614204	city	53	115.55652	6	4	1	0.0755	45865	False	False
21	2020-05-19	34	PE	Surubim	2614501	city	21	32.26352	3	5	1	0.2381	65089	False	False
21	2020-05-19	29	PE	Tabira	2614600	city	8	28.03673	0	2	0	0.25	28534	False	False
21	2020-05-19	27	PE	Tamandaré	2614857	city	18	76.96254	0	1	0	0.0556	23388	False	False
21	2020-05-19	21	PE	Taquaritinga do Norte	2615003	city	4	13.90096	0	3	0	0.75	28775	False	False
21	2020-05-19	8	PE	Terezinha	2615102	city	3	41.84684	0	0	0	0.0	7169	False	False
21	2020-05-19	24	PE	Terra Nova	2615201	city	1	9.90491	0	1	0	1.0	10096	False	False
21	2020-05-19	43	PE	Timbaúba	2615300	city	46	86.75644	3	15	0	0.3261	53022	False	False
21	2020-05-19	39	PE	Toritama	2615409	city	2	4.42292	0	0	0	0.0	45219	False	False
21	2020-05-19	39	PE	Tracunhaém	2615508	city	7	50.83884	1	1	0	0.1429	13769	False	False
21	2020-05-19	26	PE	Trindade	2615607	city	23	75.35795	5	4	0	0.1739	30521	False	False
21	2020-05-19	35	PE	Triunfo	2615706	city	9	59.00092	0	3	0	0.3333	15254	False	False
21	2020-05-19	31	PE	Tupanatinga	2615805	city	10	36.62467	4	1	0	0.1	27304	False	False
21	2020-05-19	30	PE	Tuparetama	2615904	city	1	12.19215	0	0	0	0.0	8202	False	False
21	2020-05-19	24	PE	Venturosa	2616001	city	4	21.64268	0	1	0	0.25	18482	False	False
21	2020-05-19	8	PE	Vertente do Lério	2616183	city	2	26.25361	0	0	0	0.0	7618	False	False
21	2020-05-19	33	PE	Vertentes	2616209	city	11	53.06063	0	0	0	0.0	20731	False	False
21	2020-05-19	30	PE	Vicência	2616308	city	22	67.39577	2	3	1	0.1364	32643	False	False
21	2020-05-19	43	PE	Vitória de Santo Antão	2616407	city	344	247.91542	18	42	1	0.1221	138757	False	False
21	2020-05-19	27	PE	Xexéu	2616506	city	11	74.70289	2	3	0	0.2727	14725	False	False
21	2020-05-19	27	PI	Água Branca	2200202	city	40	229.73982	5	5	0	0.125	17411	False	False
21	2020-05-19	8	PI	Alto Longá	2200301	city	1	6.99105	0	0	0	0.0	14304	False	False
21	2020-05-19	35	PI	Altos	2200400	city	23	56.75649	1	0	0	0.0	40524	False	False
21	2020-05-19	26	PI	Alvorada do Gurguéia	2200459	city	1	18.45359	0	0	0	0.0	5419	False	False
21	2020-05-19	18	PI	Amarante	2200509	city	3	17.04739	0	0	0	0.0	17598	False	False
21	2020-05-19	32	PI	Angical do Piauí	2200608	city	3	44.19564	0	0	0	0.0	6788	False	False
21	2020-05-19	25	PI	Anísio de Abreu	2200707	city	10	101.21457	0	0	0	0.0	9880	False	False
21	2020-05-19	21	PI	Aroazes	2200905	city	1	17.13796	0	0	0	0.0	5835	False	False
21	2020-05-19	2	PI	Avelino Lopes	2201101	city	1	8.85818	0	0	0	0.0	11289	False	False
21	2020-05-19	13	PI	Baixa Grande do Ribeiro	2201150	city	7	60.41775	0	1	0	0.1429	11586	False	False
21	2020-05-19	23	PI	Barras	2201200	city	36	76.48834	6	1	0	0.0278	47066	False	False
21	2020-05-19	16	PI	Batalha	2201507	city	27	100.53245	1	1	0	0.037	26857	False	False
21	2020-05-19	5	PI	Bela Vista do Piauí	2201556	city	1	24.9066	0	0	0	0.0	4015	False	False
21	2020-05-19	1	PI	Belém do Piauí	2201572	city	1	28.04262	1	0	0	0.0	3566	False	False
21	2020-05-19	16	PI	Beneditinos	2201606	city	1	9.55384	0	0	0	0.0	10467	False	False
21	2020-05-19	17	PI	Bertolínia	2201705	city	1	18.17851	0	0	0	0.0	5501	False	False
21	2020-05-19	30	PI	Betânia do Piauí	2201739	city	1	16.11604	0	0	0	0.0	6205	False	False
21	2020-05-19	21	PI	Boa Hora	2201770	city	1	14.74709	0	0	0	0.0	6781	False	False
21	2020-05-19	26	PI	Bom Jesus	2201903	city	30	119.14691	8	0	0	0.0	25179	False	False
21	2020-05-19	33	PI	Bom Princípio do Piauí	2201919	city	1	17.76199	0	1	0	1.0	5630	False	False
21	2020-05-19	35	PI	Bonfim do Piauí	2201929	city	1	17.63668	0	0	0	0.0	5670	False	False
21	2020-05-19	24	PI	Buriti dos Lopes	2202000	city	3	15.16607	0	1	0	0.3333	19781	False	False
21	2020-05-19	1	PI	Cabeceiras do Piauí	2202059	city	1	9.44644	1	0	0	0.0	10586	False	False
21	2020-05-19	5	PI	Campo Grande do Piauí	2202133	city	9	151.43867	2	0	0	0.0	5943	False	False
21	2020-05-19	47	PI	Campo Maior	2202208	city	76	162.27874	0	0	0	0.0	46833	False	False
21	2020-05-19	25	PI	Canto do Buriti	2202307	city	3	14.15963	0	1	0	0.3333	21187	False	False
21	2020-05-19	1	PI	Capitão de Campos	2202406	city	1	8.75887	1	0	0	0.0	11417	False	False
21	2020-05-19	37	PI	Caracol	2202505	city	2	18.32173	0	0	0	0.0	10916	False	False
21	2020-05-19	27	PI	Castelo do Piauí	2202604	city	4	20.28809	0	0	0	0.0	19716	False	False
21	2020-05-19	16	PI	Cocal	2202703	city	8	28.79044	0	1	0	0.125	27787	False	False
21	2020-05-19	12	PI	Cocal de Telha	2202711	city	24	490.6972	3	0	0	0.0	4891	False	False
21	2020-05-19	18	PI	Cocal dos Alves	2202729	city	2	32.50447	0	0	0	0.0	6153	False	False
21	2020-05-19	13	PI	Coivaras	2202737	city	2	49.75124	0	0	0	0.0	4020	False	False
21	2020-05-19	30	PI	Colônia do Gurguéia	2202752	city	4	61.69031	0	1	0	0.25	6484	False	False
21	2020-05-19	18	PI	Colônia do Piauí	2202778	city	1	13.06165	0	0	0	0.0	7656	False	False
21	2020-05-19	23	PI	Corrente	2202901	city	16	60.05104	0	0	0	0.0	26644	False	False
21	2020-05-19	1	PI	Curimatá	2203206	city	2	17.56235	2	0	0	0.0	11388	False	False
21	2020-05-19	13	PI	Currais	2203230	city	0		0	0	0	0.0	4954	False	False
21	2020-05-19	34	PI	Demerval Lobão	2203305	city	10	72.37461	0	0	0	0.0	13817	False	False
21	2020-05-19	4	PI	Dirceu Arcoverde	2203354	city	1	14.2633	0	0	0	0.0	7011	False	False
21	2020-05-19	9	PI	Dom Expedito Lopes	2203404	city	3	43.45307	2	0	0	0.0	6904	False	False
21	2020-05-19	2	PI	Dom Inocêncio	2203453	city	1	10.46463	0	0	0	0.0	9556	False	False
21	2020-05-19	24	PI	Elesbão Veloso	2203503	city	14	95.87728	3	1	0	0.0714	14602	False	False
21	2020-05-19	33	PI	Esperantina	2203701	city	65	163.57551	17	0	0	0.0	39737	False	False
21	2020-05-19	23	PI	Fartura do Piauí	2203750	city	1	18.84304	0	0	0	0.0	5307	False	False
21	2020-05-19	31	PI	Floriano	2203909	city	47	78.41829	2	0	0	0.0	59935	False	False
21	2020-05-19	33	PI	Francinópolis	2204006	city	5	93.49289	0	0	0	0.0	5348	False	False
21	2020-05-19	20	PI	Francisco Ayres	2204105	city	1	22.99908	0	0	0	0.0	4348	False	False
21	2020-05-19	17	PI	Francisco Santos	2204204	city	4	42.92306	2	0	0	0.0	9319	False	False
21	2020-05-19	12	PI	Fronteiras	2204303	city	4	34.4086	0	0	0	0.0	11625	False	False
21	2020-05-19	1	PI	Hugo Napoleão	2204600	city	3	77.37942	3	0	0	0.0	3877	False	False
21	2020-05-19	26	PI	Ilha Grande	2204659	city	1	10.60895	0	1	0	1.0	9426	False	False
21	2020-05-19	34	PI	Inhuma	2204709	city	7	45.72772	0	0	0	0.0	15308	False	False
21	2020-05-19	12	PI	Ipiranga do Piauí	2204808	city	1	10.19264	0	0	0	0.0	9811	False	False
21	2020-05-19	30	PI	Itaueira	2205102	city	1	9.07523	0	1	0	1.0	11019	False	False
21	2020-05-19	1	PI	Jaicós	2205201	city	2	10.46901	2	0	0	0.0	19104	False	False
21	2020-05-19	26	PI	José de Freitas	2205508	city	12	30.606	1	1	0	0.0833	39208	False	False
21	2020-05-19	1	PI	Juazeiro do Piauí	2205516	city	1	18.25484	1	0	0	0.0	5478	False	False
21	2020-05-19	18	PI	Júlio Borges	2205524	city	3	53.31438	0	2	0	0.6667	5627	False	False
21	2020-05-19	31	PI	Lagoa do Barro do Piauí	2205565	city	2	42.96455	0	0	0	0.0	4655	False	False
21	2020-05-19	7	PI	Lagoa do Piauí	2205581	city	5	123.0315	1	0	0	0.0	4064	False	False
21	2020-05-19	4	PI	Lagoa do Sítio	2205599	city	1	19.31621	0	0	0	0.0	5177	False	False
21	2020-05-19	5	PI	Landri Sales	2205607	city	4	75.54297	0	0	0	0.0	5295	False	False
21	2020-05-19	33	PI	Luís Correia	2205706	city	7	23.09393	0	0	0	0.0	30311	False	False
21	2020-05-19	27	PI	Luzilândia	2205805	city	6	23.54234	0	1	0	0.1667	25486	False	False
21	2020-05-19	26	PI	Manoel Emídio	2205904	city	1	18.69508	0	1	0	1.0	5349	False	False
21	2020-05-19	10	PI	Marcolândia	2205953	city	4	47.10316	0	0	0	0.0	8492	False	False
21	2020-05-19	16	PI	Marcos Parente	2206001	city	2	43.96571	0	0	0	0.0	4549	False	False
21	2020-05-19	7	PI	Matias Olímpio	2206100	city	2	18.28822	0	1	0	0.5	10936	False	False
21	2020-05-19	30	PI	Miguel Alves	2206209	city	31	91.82464	1	0	0	0.0	33760	False	False
21	2020-05-19	23	PI	Monsenhor Gil	2206407	city	9	85.195	0	0	0	0.0	10564	False	False
21	2020-05-19	18	PI	Monsenhor Hipólito	2206506	city	6	77.42935	3	1	0	0.1667	7749	False	False
21	2020-05-19	22	PI	Morro Cabeça no Tempo	2206654	city	1	22.06531	0	0	0	0.0	4532	False	False
21	2020-05-19	11	PI	Morro do Chapéu do Piauí	2206670	city	6	88.28723	0	0	0	0.0	6796	False	False
21	2020-05-19	27	PI	Nazaré do Piauí	2206704	city	1	13.62583	0	0	0	0.0	7339	False	False
21	2020-05-19	29	PI	Nazária	2206720	city	3	35.00583	0	0	0	0.0	8570	False	False
21	2020-05-19	1	PI	Nossa Senhora dos Remédios	2206803	city	3	34.5145	3	0	0	0.0	8692	False	False
21	2020-05-19	2	PI	Nova Santa Rita	2207959	city	1	22.86237	0	0	0	0.0	4374	False	False
21	2020-05-19	25	PI	Oeiras	2207009	city	40	108.02344	5	0	0	0.0	37029	False	False
21	2020-05-19	2	PI	Olho D'Água do Piauí	2207108	city	1	40.66694	0	0	0	0.0	2459	False	False
21	2020-05-19	22	PI	Palmeirais	2207504	city	4	27.51221	0	0	0	0.0	14539	False	False
21	2020-05-19	53	PI	Parnaíba	2207702	city	158	103.21535	35	5	0	0.0316	153078	False	False
21	2020-05-19	2	PI	Passagem Franca do Piauí	2207751	city	1	23.18572	0	0	0	0.0	4313	False	False
21	2020-05-19	6	PI	Pau D'Arco do Piauí	2207793	city	4	98.88752	0	0	0	0.0	4045	False	False
21	2020-05-19	1	PI	Paulistana	2207801	city	1	4.87258	1	0	0	0.0	20523	False	False
21	2020-05-19	5	PI	Pavussu	2207850	city	1	27.19608	0	1	0	1.0	3677	False	False
21	2020-05-19	31	PI	Pedro II	2207900	city	20	51.62356	3	1	0	0.05	38742	False	False
21	2020-05-19	35	PI	Picos	2208007	city	120	153.40953	8	3	0	0.025	78222	False	False
21	2020-05-19	37	PI	Pimenteiras	2208106	city	3	24.73819	0	0	0	0.0	12127	False	False
21	2020-05-19	23	PI	Pio IX	2208205	city	11	59.70149	0	0	0	0.0	18425	False	False
21	2020-05-19	44	PI	Piracuruca	2208304	city	15	52.09961	2	2	0	0.1333	28791	False	False
21	2020-05-19	25	PI	Piripiri	2208403	city	49	76.87239	3	1	0	0.0204	63742	False	False
21	2020-05-19	17	PI	Porto	2208502	city	1	7.95672	0	0	0	0.0	12568	False	False
21	2020-05-19	22	PI	Queimada Nova	2208650	city	6	66.72598	3	0	0	0.0	8992	False	False
21	2020-05-19	12	PI	Redenção do Gurguéia	2208700	city	1	11.39212	0	0	0	0.0	8778	False	False
21	2020-05-19	17	PI	Regeneração	2208809	city	1	5.56235	0	0	0	0.0	17978	False	False
21	2020-05-19	32	PI	Ribeira do Piauí	2208874	city	1	22.33639	0	0	0	0.0	4477	False	False
21	2020-05-19	7	PI	Ribeiro Gonçalves	2208908	city	3	40.86637	0	0	0	0.0	7341	False	False
21	2020-05-19	25	PI	Rio Grande do Piauí	2209005	city	5	77.73632	0	1	0	0.2	6432	False	False
21	2020-05-19	14	PI	Santa Luz	2209302	city	1	17.06485	0	1	0	1.0	5860	False	False
21	2020-05-19	24	PI	São Francisco do Piauí	2209708	city	1	15.56905	0	1	0	1.0	6423	False	False
21	2020-05-19	18	PI	São Gonçalo do Piauí	2209807	city	2	39.88036	0	1	0	0.5	5015	False	False
21	2020-05-19	5	PI	São João da Canabrava	2209856	city	1	21.70139	0	0	0	0.0	4608	False	False
21	2020-05-19	12	PI	São João da Fronteira	2209872	city	0		0	0	0	0.0	6042	False	False
21	2020-05-19	19	PI	São João do Piauí	2210003	city	8	38.83307	1	0	0	0.0	20601	False	False
21	2020-05-19	54	PI	São José do Divino	2210052	city	4	74.8223	0	1	0	0.25	5346	False	False
21	2020-05-19	13	PI	São José do Peixe	2210102	city	1	26.70227	0	0	0	0.0	3745	False	False
21	2020-05-19	33	PI	São José do Piauí	2210201	city	2	29.82849	0	0	0	0.0	6705	False	False
21	2020-05-19	20	PI	São Julião	2210300	city	7	110.011	0	0	0	0.0	6363	False	False
21	2020-05-19	21	PI	São Lourenço do Piauí	2210359	city	1	21.86748	0	0	0	0.0	4573	False	False
21	2020-05-19	13	PI	São Luis do Piauí	2210375	city	1	37.82148	0	0	0	0.0	2644	False	False
21	2020-05-19	18	PI	São Miguel da Baixa Grande	2210383	city	1	40.78303	0	0	0	0.0	2452	False	False
21	2020-05-19	22	PI	São Pedro do Piauí	2210508	city	10	69.97411	0	0	0	0.0	14291	False	False
21	2020-05-19	36	PI	São Raimundo Nonato	2210607	city	38	109.47854	2	0	0	0.0	34710	False	False
21	2020-05-19	6	PI	Sigefredo Pacheco	2210656	city	1	9.95917	0	0	0	0.0	10041	False	False
21	2020-05-19	11	PI	Simplício Mendes	2210805	city	13	102.27362	0	0	0	0.0	12711	False	False
21	2020-05-19	7	PI	Socorro do Piauí	2210904	city	1	21.88663	0	1	0	1.0	4569	False	False
21	2020-05-19	62	PI	Teresina	2211001	city	1385	160.1443	58	42	2	0.0303	864845	False	False
21	2020-05-19	32	PI	União	2211100	city	41	92.1659	1	0	0	0.0	44485	False	False
21	2020-05-19	23	PI	Uruçuí	2211209	city	33	153.07542	2	2	0	0.0606	21558	False	False
21	2020-05-19	19	PI	Valença do Piauí	2211308	city	3	14.34172	1	1	0	0.3333	20918	False	False
21	2020-05-19	25	PI	Várzea Grande	2211407	city	1	22.77386	0	0	0	0.0	4391	False	False
21	2020-05-19	9	PI	Vera Mendes	2211506	city	2	64.99838	0	0	0	0.0	3077	False	False
21	2020-05-19	17	PI	Vila Nova do Piauí	2211605	city	2	67.3174	0	0	0	0.0	2971	False	False
21	2020-05-19	12	PR	Abatiá	4100103	city	1	13.41022	0	0	0	0.0	7457	False	False
21	2020-05-19	11	PR	Agudos do Sul	4100301	city	10	106.7122	0	0	0	0.0	9371	False	False
21	2020-05-19	51	PR	Almirante Tamandaré	4100400	city	15	12.6451	0	0	0	0.0	118623	False	False
21	2020-05-19	32	PR	Alto Paraná	4100608	city	7	47.39336	0	0	0	0.0	14770	False	False
21	2020-05-19	18	PR	Alvorada do Sul	4100806	city	4	35.06926	1	0	0	0.0	11406	False	False
21	2020-05-19	31	PR	Amaporã	4100905	city	16	255.7136	0	0	0	0.0	6257	False	False
21	2020-05-19	16	PR	Ampére	4101002	city	5	26.10693	0	1	0	0.2	19152	False	False
21	2020-05-19	1	PR	Anahy	4101051	city	1	35.70154	1	0	0	0.0	2801	False	False
21	2020-05-19	5	PR	Andirá	4101101	city	2	9.98452	0	0	0	0.0	20031	False	False
21	2020-05-19	37	PR	Apucarana	4101408	city	28	20.74136	0	2	0	0.0714	134996	False	False
21	2020-05-19	49	PR	Arapongas	4101507	city	19	15.44376	0	1	0	0.0526	123027	False	False
21	2020-05-19	47	PR	Araruna	4101705	city	16	114.53114	0	1	0	0.0625	13970	False	False
21	2020-05-19	49	PR	Araucária	4101804	city	29	20.16087	6	0	0	0.0	143843	False	False
21	2020-05-19	35	PR	Assaí	4101903	city	1	6.61419	0	0	0	0.0	15119	False	False
21	2020-05-19	49	PR	Assis Chateaubriand	4102000	city	22	65.94329	0	0	0	0.0	33362	False	False
21	2020-05-19	45	PR	Balsa Nova	4102307	city	5	38.63689	0	0	0	0.0	12941	False	False
21	2020-05-19	44	PR	Bandeirantes	4102406	city	3	9.56419	0	1	0	0.3333	31367	False	False
21	2020-05-19	26	PR	Barracão	4102604	city	3	29.19708	0	0	0	0.0	10275	False	False
21	2020-05-19	28	PR	Boa Vista da Aparecida	4103057	city	1	13.17349	0	0	0	0.0	7591	False	False
21	2020-05-19	10	PR	Cafeara	4103404	city	1	34.08316	0	0	0	0.0	2934	False	False
21	2020-05-19	5	PR	Cambará	4103602	city	1	3.94322	0	0	0	0.0	25360	False	False
21	2020-05-19	49	PR	Cambé	4103701	city	17	15.9575	0	1	0	0.0588	106533	False	False
21	2020-05-19	41	PR	Campina da Lagoa	4103909	city	1	7.04126	0	1	0	1.0	14202	False	False
21	2020-05-19	47	PR	Campina Grande do Sul	4104006	city	16	36.96174	2	3	0	0.1875	43288	False	False
21	2020-05-19	10	PR	Campo Bonito	4104055	city	2	52.17845	0	0	0	0.0	3833	False	False
21	2020-05-19	23	PR	Campo do Tenente	4104105	city	1	12.54548	0	0	0	0.0	7971	False	False
21	2020-05-19	64	PR	Campo Largo	4104204	city	31	23.48449	1	2	0	0.0645	132002	False	False
21	2020-05-19	47	PR	Campo Magro	4104253	city	2	6.82175	1	0	0	0.0	29318	False	False
21	2020-05-19	56	PR	Campo Mourão	4104303	city	48	50.60142	0	4	0	0.0833	94859	False	False
21	2020-05-19	1	PR	Capanema	4104501	city	1	5.22903	1	0	0	0.0	19124	False	False
21	2020-05-19	21	PR	Carlópolis	4104709	city	0		0	0	0	0.0	14320	False	False
21	2020-05-19	58	PR	Cascavel	4104808	city	148	45.05958	9	5	0	0.0338	328454	False	False
21	2020-05-19	52	PR	Castro	4104907	city	3	4.19674	0	0	0	0.0	71484	False	False
21	2020-05-19	9	PR	Centenário do Sul	4105102	city	2	18.47234	0	0	0	0.0	10827	False	False
21	2020-05-19	23	PR	Céu Azul	4105300	city	5	42.49894	0	0	0	0.0	11765	False	False
21	2020-05-19	46	PR	Chopinzinho	4105409	city	2	10.38745	1	0	0	0.0	19254	False	False
21	2020-05-19	69	PR	Cianorte	4105508	city	26	31.46938	0	1	0	0.0385	82620	False	False
21	2020-05-19	6	PR	Cidade Gaúcha	4105607	city	2	15.80778	0	0	0	0.0	12652	False	False
21	2020-05-19	59	PR	Colombo	4105805	city	30	12.3089	0	0	0	0.0	243726	False	False
21	2020-05-19	11	PR	Colorado	4105904	city	4	16.65834	1	0	0	0.0	24012	False	False
21	2020-05-19	52	PR	Contenda	4106209	city	3	16.14292	0	0	0	0.0	18584	False	False
21	2020-05-19	48	PR	Cornélio Procópio	4106407	city	15	31.35124	8	0	0	0.0	47845	False	False
21	2020-05-19	8	PR	Coronel Vivida	4106506	city	1	4.823	0	0	0	0.0	20734	False	False
21	2020-05-19	2	PR	Cruzeiro do Iguaçu	4106571	city	2	47.03669	0	0	0	0.0	4252	False	False
21	2020-05-19	31	PR	Cruzeiro do Sul	4106704	city	6	134.25822	0	0	0	0.0	4469	False	False
21	2020-05-19	69	PR	Curitiba	4106902	city	648	33.5212	6	34	0	0.0525	1933105	False	False
21	2020-05-19	32	PR	Dois Vizinhos	4107207	city	1	2.46057	0	0	0	0.0	40641	False	False
21	2020-05-19	56	PR	Faxinal	4107603	city	2	11.59353	0	0	0	0.0	17251	False	False
21	2020-05-19	49	PR	Fazenda Rio Grande	4107652	city	39	38.91866	2	3	0	0.0769	100209	False	False
21	2020-05-19	1	PR	Fernandes Pinheiro	4107736	city	1	17.71165	1	0	0	0.0	5646	False	False
21	2020-05-19	8	PR	Figueira	4107751	city	1	12.87001	0	0	0	0.0	7770	False	False
21	2020-05-19	28	PR	Floresta	4107900	city	2	29.52465	0	0	0	0.0	6774	False	False
21	2020-05-19	63	PR	Foz do Iguaçu	4108304	city	76	29.39675	1	2	0	0.0263	258532	False	False
21	2020-05-19	50	PR	Francisco Beltrão	4108403	city	9	9.88001	0	0	0	0.0	91093	False	False
21	2020-05-19	11	PR	General Carneiro	4108502	city	2	14.58789	0	0	0	0.0	13710	False	False
21	2020-05-19	49	PR	Goioerê	4108601	city	5	17.31062	0	0	0	0.0	28884	False	False
21	2020-05-19	61	PR	Guaíra	4108809	city	14	42.27181	0	3	0	0.2143	33119	False	False
21	2020-05-19	34	PR	Guairaçá	4108908	city	7	106.36681	0	1	0	0.1429	6581	False	False
21	2020-05-19	33	PR	Guaraci	4109203	city	5	90.87605	0	0	0	0.0	5502	False	False
21	2020-05-19	46	PR	Guaraniaçu	4109302	city	9	72.16164	0	0	0	0.0	12472	False	False
21	2020-05-19	54	PR	Guarapuava	4109401	city	17	9.36618	1	0	0	0.0	181504	False	False
21	2020-05-19	12	PR	Guaraqueçaba	4109500	city	1	13.09586	0	1	0	1.0	7636	False	False
21	2020-05-19	26	PR	Guaratuba	4109609	city	5	13.48909	0	0	0	0.0	37067	False	False
21	2020-05-19	49	PR	Ibaiti	4109708	city	2	6.37674	0	0	0	0.0	31364	False	False
21	2020-05-19	46	PR	Ibema	4109757	city	12	188.91688	0	0	0	0.0	6352	False	False
21	2020-05-19	30	PR	Ibiporã	4109807	city	3	5.49874	1	0	0	0.0	54558	False	False
21	2020-05-19	32	PR	Imbaú	4110078	city	2	15.25437	0	0	0	0.0	13111	False	False
21	2020-05-19	10	PR	Imbituva	4110102	city	19	58.34664	5	0	0	0.0	32564	False	False
21	2020-05-19	59	PR	Importados/Indefinidos		city	39		9	3	0	0.0769		False	False
21	2020-05-19	15	PR	Inácio Martins	4110201	city	1	8.98876	0	0	0	0.0	11125	False	False
21	2020-05-19	5	PR	Irati	4110706	city	1	1.64671	0	0	0	0.0	60727	False	False
21	2020-05-19	54	PR	Iretama	4110805	city	3	29.50143	0	1	0	0.3333	10169	False	False
21	2020-05-19	6	PR	Itaipulândia	4110953	city	1	8.94775	0	0	0	0.0	11176	False	False
21	2020-05-19	32	PR	Itaperuçu	4111258	city	6	20.95411	0	0	0	0.0	28634	False	False
21	2020-05-19	21	PR	Itaúna do Sul	4111308	city	1	34.90401	0	0	0	0.0	2865	False	False
21	2020-05-19	20	PR	Ivaí	4111407	city	1	7.20513	0	0	0	0.0	13879	False	False
21	2020-05-19	42	PR	Ivaiporã	4111506	city	7	21.88594	0	2	0	0.2857	31984	False	False
21	2020-05-19	30	PR	Jacarezinho	4111803	city	1	2.53949	0	0	0	0.0	39378	False	False
21	2020-05-19	32	PR	Jaguapitã	4111902	city	1	7.34214	0	0	0	0.0	13620	False	False
21	2020-05-19	5	PR	Jaguariaíva	4112009	city	1	2.86886	0	0	0	0.0	34857	False	False
21	2020-05-19	31	PR	Japurá	4112405	city	1	10.61008	0	0	0	0.0	9425	False	False
21	2020-05-19	37	PR	Jataizinho	4112702	city	2	15.88815	0	0	0	0.0	12588	False	False
21	2020-05-19	38	PR	Jussara	4113007	city	1	14.25923	0	1	0	1.0	7013	False	False
21	2020-05-19	6	PR	Kaloré	4113106	city	1	24.39024	0	0	0	0.0	4100	False	False
21	2020-05-19	50	PR	Lapa	4113205	city	4	8.30513	0	0	0	0.0	48163	False	False
21	2020-05-19	4	PR	Laranjeiras do Sul	4113304	city	1	3.11789	0	0	0	0.0	32073	False	False
21	2020-05-19	48	PR	Leópolis	4113403	city	1	25.29084	0	0	0	0.0	3954	False	False
21	2020-05-19	18	PR	Loanda	4113502	city	2	8.66326	0	0	0	0.0	23086	False	False
21	2020-05-19	64	PR	Londrina	4113700	city	162	28.43437	24	17	1	0.1049	569733	False	False
21	2020-05-19	21	PR	Lupionópolis	4113809	city	0		0	0	0	0.0	4920	False	False
21	2020-05-19	13	PR	Mallet	4113908	city	2	14.67351	0	0	0	0.0	13630	False	False
21	2020-05-19	6	PR	Mamborê	4114005	city	3	22.84496	0	0	0	0.0	13132	False	False
21	2020-05-19	26	PR	Mandaguaçu	4114104	city	2	8.76463	0	0	0	0.0	22819	False	False
21	2020-05-19	29	PR	Mandaguari	4114203	city	2	5.81395	1	0	0	0.0	34400	False	False
21	2020-05-19	48	PR	Mandirituba	4114302	city	4	14.88704	0	0	0	0.0	26869	False	False
21	2020-05-19	5	PR	Mangueirinha	4114401	city	3	17.94902	1	0	0	0.0	16714	False	False
21	2020-05-19	41	PR	Manoel Ribas	4114500	city	1	7.40631	0	1	0	1.0	13502	False	False
21	2020-05-19	52	PR	Marechal Cândido Rondon	4114609	city	2	3.77758	0	0	0	0.0	52944	False	False
21	2020-05-19	14	PR	Marialva	4114807	city	1	2.81722	0	0	0	0.0	35496	False	False
21	2020-05-19	16	PR	Marilândia do Sul	4114906	city	1	11.31734	0	0	0	0.0	8836	False	False
21	2020-05-19	22	PR	Marilena	4115002	city	10	141.32278	0	0	0	0.0	7076	False	False
21	2020-05-19	63	PR	Maringá	4115200	city	92	21.71522	0	6	0	0.0652	423666	False	False
21	2020-05-19	53	PR	Mariópolis	4115309	city	3	45.38578	0	0	0	0.0	6610	False	False
21	2020-05-19	40	PR	Marumbi	4115507	city	2	42.74418	0	0	0	0.0	4679	False	False
21	2020-05-19	51	PR	Matinhos	4115705	city	2	5.76037	0	0	0	0.0	34720	False	False
21	2020-05-19	52	PR	Medianeira	4115804	city	17	36.79813	0	0	0	0.0	46198	False	False
21	2020-05-19	20	PR	Mirador	4115903	city	13	587.43787	0	1	0	0.0769	2213	False	False
21	2020-05-19	4	PR	Missal	4116059	city	1	9.34405	0	0	0	0.0	10702	False	False
21	2020-05-19	32	PR	Morretes	4116208	city	2	12.19066	0	0	0	0.0	16406	False	False
21	2020-05-19	15	PR	Nova Aliança do Ivaí	4116505	city	1	64.80881	0	0	0	0.0	1543	False	False
21	2020-05-19	2	PR	Nova Aurora	4116703	city	1	9.54927	0	0	0	0.0	10472	False	False
21	2020-05-19	28	PR	Nova Esperança	4116901	city	6	21.50229	1	0	0	0.0	27904	False	False
21	2020-05-19	22	PR	Nova Fátima	4117008	city	1	12.26542	0	0	0	0.0	8153	False	False
21	2020-05-19	32	PR	Nova Londrina	4117107	city	10	75.68304	0	0	0	0.0	13213	False	False
21	2020-05-19	40	PR	Paiçandu	4117503	city	1	2.42242	0	0	0	0.0	41281	False	False
21	2020-05-19	46	PR	Palmas	4117602	city	2	3.92265	1	0	0	0.0	50986	False	False
21	2020-05-19	48	PR	Palmeira	4117701	city	2	5.90371	0	0	0	0.0	33877	False	False
21	2020-05-19	19	PR	Palotina	4117909	city	6	18.84067	0	0	0	0.0	31846	False	False
21	2020-05-19	23	PR	Paraíso do Norte	4118006	city	12	86.7679	4	0	0	0.0	13830	False	False
21	2020-05-19	31	PR	Paranacity	4118105	city	6	52.30126	0	0	0	0.0	11472	False	False
21	2020-05-19	48	PR	Paranaguá	4118204	city	41	26.46254	7	3	0	0.0732	154936	False	False
21	2020-05-19	24	PR	Paranapoema	4118303	city	2	62.44146	0	0	0	0.0	3203	False	False
21	2020-05-19	57	PR	Paranavaí	4118402	city	80	90.52436	4	6	0	0.075	88374	False	False
21	2020-05-19	60	PR	Pato Branco	4118501	city	16	19.30479	0	1	0	0.0625	82881	False	False
21	2020-05-19	5	PR	Paula Freitas	4118600	city	3	51.08122	1	0	0	0.0	5873	False	False
21	2020-05-19	52	PR	Peabiru	4118808	city	2	14.2898	0	0	0	0.0	13996	False	False
21	2020-05-19	5	PR	Piên	4119103	city	1	7.8456	0	0	0	0.0	12746	False	False
21	2020-05-19	64	PR	Pinhais	4119152	city	41	31.02371	0	2	0	0.0488	132157	False	False
21	2020-05-19	30	PR	Pinhal de São Bento	4119251	city	1	36.61662	0	0	0	0.0	2731	False	False
21	2020-05-19	46	PR	Pinhão	4119301	city	2	6.17455	0	0	0	0.0	32391	False	False
21	2020-05-19	47	PR	Piraquara	4119509	city	24	21.23217	0	0	0	0.0	113036	False	False
21	2020-05-19	31	PR	Planaltina do Paraná	4119707	city	9	211.11893	0	0	0	0.0	4263	False	False
21	2020-05-19	60	PR	Ponta Grossa	4119905	city	34	9.66634	1	0	0	0.0	351736	False	False
21	2020-05-19	11	PR	Pontal do Paraná	4119954	city	3	10.99546	0	0	0	0.0	27284	False	False
21	2020-05-19	22	PR	Prado Ferreira	4120333	city	4	106.5814	0	0	0	0.0	3753	False	False
21	2020-05-19	44	PR	Primeiro de Maio	4120507	city	2	17.98076	0	1	0	0.5	11123	False	False
21	2020-05-19	53	PR	Quatiguá	4120705	city	2	26.84924	0	1	0	0.5	7449	False	False
21	2020-05-19	50	PR	Quatro Barras	4120804	city	4	16.97865	0	0	0	0.0	23559	False	False
21	2020-05-19	28	PR	Querência do Norte	4121000	city	8	65.54154	0	0	0	0.0	12206	False	False
21	2020-05-19	43	PR	Quitandinha	4121208	city	13	68.24505	1	0	0	0.0	19049	False	False
21	2020-05-19	31	PR	Ramilândia	4121257	city	2	44.93372	0	0	0	0.0	4451	False	False
21	2020-05-19	12	PR	Realeza	4121406	city	2	11.81893	0	0	0	0.0	16922	False	False
21	2020-05-19	7	PR	Rebouças	4121505	city	1	6.71186	0	0	0	0.0	14899	False	False
21	2020-05-19	1	PR	Reserva	4121703	city	3	11.22965	3	0	0	0.0	26715	False	False
21	2020-05-19	22	PR	Ribeirão do Pinhal	4121901	city	14	107.45261	1	1	0	0.0714	13029	False	False
21	2020-05-19	51	PR	Rio Branco do Sul	4122206	city	5	15.43353	0	0	0	0.0	32397	False	False
21	2020-05-19	54	PR	Rio Negro	4122305	city	8	23.41235	2	1	1	0.125	34170	False	False
21	2020-05-19	46	PR	Rolândia	4122404	city	3	4.50586	0	0	0	0.0	66580	False	False
21	2020-05-19	1	PR	Salto do Itararé	4122909	city	1	20.26342	1	0	0	0.0	4935	False	False
21	2020-05-19	36	PR	Santa Cruz de Monte Castelo	4123303	city	4	51.28205	0	0	0	0.0	7800	False	False
21	2020-05-19	45	PR	Santa Fé	4123402	city	7	58.15403	0	1	0	0.1429	12037	False	False
21	2020-05-19	32	PR	Santa Isabel do Ivaí	4123709	city	12	140.15417	0	1	0	0.0833	8562	False	False
21	2020-05-19	21	PR	Santa Mariana	4123907	city	1	8.52951	0	0	0	0.0	11724	False	False
21	2020-05-19	38	PR	Santa Mônica	4123956	city	9	226.07385	0	1	0	0.1111	3981	False	False
21	2020-05-19	36	PR	Santana do Itararé	4124004	city	1	20.03205	0	0	0	0.0	4992	False	False
21	2020-05-19	8	PR	Santa Tereza do Oeste	4124020	city	2	19.72581	1	0	0	0.0	10139	False	False
21	2020-05-19	31	PR	Santa Terezinha de Itaipu	4124053	city	13	55.40166	2	0	0	0.0	23465	False	False
21	2020-05-19	7	PR	Santo Antônio da Platina	4124103	city	2	4.34849	0	0	0	0.0	45993	False	False
21	2020-05-19	34	PR	Santo Antônio do Caiuá	4124202	city	20	757.28891	0	1	0	0.05	2641	False	False
21	2020-05-19	15	PR	Santo Inácio	4124509	city	3	55.16734	0	0	0	0.0	5438	False	False
21	2020-05-19	5	PR	São João	4124806	city	1	9.76467	0	0	0	0.0	10241	False	False
21	2020-05-19	36	PR	São João do Caiuá	4124905	city	33	563.62084	1	1	0	0.0303	5855	False	False
21	2020-05-19	42	PR	São João do Ivaí	4125001	city	6	58.71416	0	1	0	0.1667	10219	False	False
21	2020-05-19	12	PR	São José da Boa Vista	4125407	city	1	16.11344	0	0	0	0.0	6206	False	False
21	2020-05-19	52	PR	São José dos Pinhais	4125506	city	52	16.08214	3	4	0	0.0769	323340	False	False
21	2020-05-19	48	PR	São Manoel do Paraná	4125555	city	1	46.2963	0	0	0	0.0	2160	False	False
21	2020-05-19	7	PR	São Miguel do Iguaçu	4125704	city	2	7.28544	0	0	0	0.0	27452	False	False
21	2020-05-19	47	PR	Sarandi	4126256	city	5	5.17127	0	0	0	0.0	96688	False	False
21	2020-05-19	2	PR	Saudade do Iguaçu	4126272	city	1	18.18182	0	0	0	0.0	5500	False	False
21	2020-05-19	45	PR	Sertaneja	4126405	city	1	18.92506	0	0	0	0.0	5284	False	False
21	2020-05-19	4	PR	Sertanópolis	4126504	city	1	6.10911	0	1	0	1.0	16369	False	False
21	2020-05-19	27	PR	Siqueira Campos	4126603	city	3	14.27484	1	2	1	0.6667	21016	False	False
21	2020-05-19	31	PR	Tamboara	4126702	city	15	292.96875	1	1	0	0.0667	5120	False	False
21	2020-05-19	57	PR	Telêmaco Borba	4127106	city	24	30.38975	1	0	0	0.0	78974	False	False
21	2020-05-19	48	PR	Terra Boa	4127205	city	2	11.70001	0	1	0	0.5	17094	False	False
21	2020-05-19	52	PR	Terra Rica	4127304	city	14	83.38793	0	0	0	0.0	16789	False	False
21	2020-05-19	8	PR	Tijucas do Sul	4127601	city	3	17.78516	0	0	0	0.0	16868	False	False
21	2020-05-19	42	PR	Toledo	4127700	city	8	5.68848	1	0	0	0.0	140635	False	False
21	2020-05-19	20	PR	Três Barras do Paraná	4127858	city	9	74.75083	1	0	0	0.0	12040	False	False
21	2020-05-19	9	PR	Tuneiras do Oeste	4127908	city	2	23.34812	0	0	0	0.0	8566	False	False
21	2020-05-19	36	PR	Tupãssi	4127957	city	1	12.30921	0	0	0	0.0	8124	False	False
21	2020-05-19	60	PR	Umuarama	4128104	city	18	16.13525	4	1	0	0.0556	111557	False	False
21	2020-05-19	54	PR	União da Vitória	4128203	city	9	15.64755	0	0	0	0.0	57517	False	False
21	2020-05-19	14	PR	Uraí	4128401	city	3	26.51582	0	1	0	0.3333	11314	False	False
21	2020-05-19	50	PR	Verê	4128609	city	3	41.3394	0	1	0	0.3333	7257	False	False
21	2020-05-19	43	PR	Vitorino	4128708	city	1	14.62416	0	0	0	0.0	6838	False	False
21	2020-05-19	8	PR	Wenceslau Braz	4128500	city	6	30.90553	2	0	0	0.0	19414	False	False
21	2020-05-19	51	RJ	Angra dos Reis	3300100	city	403	197.75744	0	16	0	0.0397	203785	False	False
21	2020-05-19	27	RJ	Aperibé	3300159	city	9	76.53712	0	0	0	0.0	11759	False	False
21	2020-05-19	47	RJ	Araruama	3300209	city	82	61.93353	0	3	0	0.0366	132400	False	False
21	2020-05-19	35	RJ	Areal	3300225	city	10	79.54184	0	0	0	0.0	12572	False	False
21	2020-05-19	36	RJ	Armação dos Búzios	3300233	city	33	97.43136	0	0	0	0.0	33870	False	False
21	2020-05-19	49	RJ	Arraial do Cabo	3300258	city	33	108.73505	0	2	0	0.0606	30349	False	False
21	2020-05-19	47	RJ	Barra do Piraí	3300308	city	70	69.73918	5	11	5	0.1571	100374	False	False
21	2020-05-19	76	RJ	Barra Mansa	3300407	city	123	66.69848	1	8	1	0.065	184412	False	False
21	2020-05-19	55	RJ	Belford Roxo	3300456	city	496	97.08244	2	54	2	0.1089	510906	False	False
21	2020-05-19	43	RJ	Bom Jardim	3300506	city	11	40.0787	0	2	0	0.1818	27446	False	False
21	2020-05-19	40	RJ	Bom Jesus do Itabapoana	3300605	city	44	118.61117	0	2	0	0.0455	37096	False	False
21	2020-05-19	43	RJ	Cabo Frio	3300704	city	221	97.56098	0	6	0	0.0271	226525	False	False
21	2020-05-19	40	RJ	Cachoeiras de Macacu	3300803	city	68	115.37744	0	6	0	0.0882	58937	False	False
21	2020-05-19	6	RJ	Cambuci	3300902	city	15	96.74299	0	0	0	0.0	15505	False	False
21	2020-05-19	57	RJ	Campos dos Goytacazes	3301009	city	372	73.29356	4	14	4	0.0376	507548	False	False
21	2020-05-19	41	RJ	Cantagalo	3301108	city	4	19.82947	0	0	0	0.0	20172	False	False
21	2020-05-19	35	RJ	Carapebus	3300936	city	8	49.07674	0	1	0	0.125	16301	False	False
21	2020-05-19	12	RJ	Cardoso Moreira	3301157	city	6	46.79092	0	0	0	0.0	12823	False	False
21	2020-05-19	18	RJ	Carmo	3301207	city	12	63.50886	0	0	0	0.0	18895	False	False
21	2020-05-19	43	RJ	Casimiro de Abreu	3301306	city	52	117.68966	1	3	1	0.0577	44184	False	False
21	2020-05-19	2	RJ	Comendador Levy Gasparian	3300951	city	2	23.36176	0	0	0	0.0	8561	False	False
21	2020-05-19	28	RJ	Conceição de Macabu	3301405	city	9	38.74634	0	0	0	0.0	23228	False	False
21	2020-05-19	24	RJ	Cordeiro	3301504	city	7	31.92557	0	0	0	0.0	21926	False	False
21	2020-05-19	57	RJ	Duque de Caxias	3301702	city	1158	125.92486	3	151	3	0.1304	919596	False	False
21	2020-05-19	15	RJ	Engenheiro Paulo de Frontin	3301801	city	6	42.85102	0	1	0	0.1667	14002	False	False
21	2020-05-19	63	RJ	Guapimirim	3301850	city	56	92.53598	1	6	1	0.1071	60517	False	False
21	2020-05-19	47	RJ	Iguaba Grande	3301876	city	52	183.68068	1	7	1	0.1346	28310	False	False
21	2020-05-19	60	RJ	Importados/Indefinidos		city	8		1	1	1	0.125		False	False
21	2020-05-19	54	RJ	Itaboraí	3301900	city	526	218.62739	3	40	3	0.076	240592	False	False
21	2020-05-19	48	RJ	Itaguaí	3302007	city	149	112.01407	1	24	1	0.1611	133019	False	False
21	2020-05-19	23	RJ	Italva	3302056	city	12	78.91103	1	1	1	0.0833	15207	False	False
21	2020-05-19	19	RJ	Itaocara	3302106	city	28	120.51304	0	3	0	0.1071	23234	False	False
21	2020-05-19	45	RJ	Itaperuna	3302205	city	37	35.84438	0	0	0	0.0	103224	False	False
21	2020-05-19	40	RJ	Itatiaia	3302254	city	12	37.72992	0	0	0	0.0	31805	False	False
21	2020-05-19	43	RJ	Japeri	3302270	city	80	76.35919	0	3	0	0.0375	104768	False	False
21	2020-05-19	9	RJ	Laje do Muriaé	3302304	city	3	40.78858	0	0	0	0.0	7355	False	False
21	2020-05-19	50	RJ	Macaé	3302403	city	188	73.24523	0	16	0	0.0851	256672	False	False
21	2020-05-19	27	RJ	Macuco	3302452	city	4	71.44133	0	0	0	0.0	5599	False	False
21	2020-05-19	48	RJ	Magé	3302502	city	349	142.40771	1	35	1	0.1003	245071	False	False
21	2020-05-19	53	RJ	Mangaratiba	3302601	city	41	92.20113	0	2	0	0.0488	44468	False	False
21	2020-05-19	52	RJ	Maricá	3302700	city	200	124.06409	0	17	0	0.085	161207	False	False
21	2020-05-19	35	RJ	Mendes	3302809	city	15	80.58451	0	1	0	0.0667	18614	False	False
21	2020-05-19	48	RJ	Mesquita	3302858	city	409	232.25044	2	42	2	0.1027	176103	False	False
21	2020-05-19	62	RJ	Miguel Pereira	3302908	city	12	46.9888	0	1	0	0.0833	25538	False	False
21	2020-05-19	20	RJ	Miracema	3303005	city	14	51.51984	0	0	0	0.0	27174	False	False
21	2020-05-19	12	RJ	Natividade	3303104	city	7	45.70086	0	0	0	0.0	15317	False	False
21	2020-05-19	47	RJ	Nilópolis	3303203	city	240	147.70594	1	21	1	0.0875	162485	False	False
21	2020-05-19	69	RJ	Niterói	3303302	city	1968	383.18951	0	65	0	0.033	513584	False	False
21	2020-05-19	46	RJ	Nova Friburgo	3303401	city	116	60.85054	2	12	2	0.1034	190631	False	False
21	2020-05-19	53	RJ	Nova Iguaçu	3303500	city	1172	142.73049	4	99	4	0.0845	821128	False	False
21	2020-05-19	40	RJ	Paracambi	3303609	city	115	220.06621	0	7	0	0.0609	52257	False	False
21	2020-05-19	46	RJ	Paraíba do Sul	3303708	city	59	133.22796	3	4	3	0.0678	44285	False	False
21	2020-05-19	41	RJ	Paraty	3303807	city	70	162.16842	1	3	1	0.0429	43165	False	False
21	2020-05-19	41	RJ	Paty do Alferes	3303856	city	10	36.01138	0	0	0	0.0	27769	False	False
21	2020-05-19	60	RJ	Petrópolis	3303906	city	272	88.83344	-2	25	-2	0.0919	306191	False	False
21	2020-05-19	32	RJ	Pinheiral	3303955	city	30	119.25584	0	0	0	0.0	25156	False	False
21	2020-05-19	38	RJ	Piraí	3304003	city	49	167.36688	0	2	0	0.0408	29277	False	False
21	2020-05-19	47	RJ	Porciúncula	3304102	city	12	63.67061	0	0	0	0.0	18847	False	False
21	2020-05-19	43	RJ	Porto Real	3304110	city	5	25.40263	0	0	0	0.0	19683	False	False
21	2020-05-19	43	RJ	Quatis	3304128	city	4	27.96812	0	0	0	0.0	14302	False	False
21	2020-05-19	51	RJ	Queimados	3304144	city	383	254.79148	0	9	0	0.0235	150319	False	False
21	2020-05-19	35	RJ	Quissamã	3304151	city	20	80.97166	0	0	0	0.0	24700	False	False
21	2020-05-19	56	RJ	Resende	3304201	city	119	90.60385	1	7	1	0.0588	131341	False	False
21	2020-05-19	51	RJ	Rio Bonito	3304300	city	52	86.3773	0	4	0	0.0769	60201	False	False
21	2020-05-19	4	RJ	Rio Claro	3304409	city	14	75.55723	0	0	0	0.0	18529	False	False
21	2020-05-19	42	RJ	Rio das Flores	3304508	city	5	53.8561	0	0	0	0.0	9284	False	False
21	2020-05-19	52	RJ	Rio das Ostras	3304524	city	144	95.57057	0	8	0	0.0556	150674	False	False
21	2020-05-19	75	RJ	Rio de Janeiro	3304557	city	14531	216.27042	1088	2135	175	0.1469	6718903	False	False
21	2020-05-19	24	RJ	Santa Maria Madalena	3304607	city	4	38.44675	1	0	0	0.0	10404	False	False
21	2020-05-19	30	RJ	Santo Antônio de Pádua	3304706	city	28	65.91492	0	1	0	0.0357	42479	False	False
21	2020-05-19	38	RJ	São Fidélis	3304805	city	94	243.08878	0	0	0	0.0	38669	False	False
21	2020-05-19	40	RJ	São Francisco de Itabapoana	3304755	city	31	73.45101	0	2	0	0.0645	42205	False	False
21	2020-05-19	58	RJ	São Gonçalo	3304904	city	856	78.90572	7	73	7	0.0853	1084839	False	False
21	2020-05-19	45	RJ	São João da Barra	3305000	city	37	102.4874	0	2	0	0.0541	36102	False	False
21	2020-05-19	51	RJ	São João de Meriti	3305109	city	604	127.85612	4	53	4	0.0877	472406	False	False
21	2020-05-19	24	RJ	São José de Ubá	3305133	city	11	153.39562	0	0	0	0.0	7171	False	False
21	2020-05-19	23	RJ	São José do Vale do Rio Preto	3305158	city	22	100.94058	0	0	0	0.0	21795	False	False
21	2020-05-19	50	RJ	São Pedro da Aldeia	3305208	city	90	86.14419	0	4	0	0.0444	104476	False	False
21	2020-05-19	26	RJ	São Sebastião do Alto	3305307	city	2	21.37437	0	0	0	0.0	9357	False	False
21	2020-05-19	43	RJ	Sapucaia	3305406	city	32	175.55409	0	4	0	0.125	18228	False	False
21	2020-05-19	38	RJ	Saquarema	3305505	city	84	94.20209	0	6	0	0.0714	89170	False	False
21	2020-05-19	52	RJ	Seropédica	3305554	city	68	82.6125	1	4	1	0.0588	82312	False	False
21	2020-05-19	35	RJ	Silva Jardim	3305604	city	24	110.2232	0	3	0	0.125	21774	False	False
21	2020-05-19	41	RJ	Sumidouro	3305703	city	3	19.20246	0	0	0	0.0	15623	False	False
21	2020-05-19	45	RJ	Tanguá	3305752	city	44	128.24623	2	10	2	0.2273	34309	False	False
21	2020-05-19	51	RJ	Teresópolis	3305802	city	229	125.41485	0	13	0	0.0568	182594	False	False
21	2020-05-19	45	RJ	Trajano de Moraes	3305901	city	0		-2	0	-1	0.0	10626	False	False
21	2020-05-19	47	RJ	Três Rios	3306008	city	83	101.46203	0	1	0	0.012	81804	False	False
21	2020-05-19	56	RJ	Valença	3306107	city	50	65.33983	0	2	0	0.04	76523	False	False
21	2020-05-19	2	RJ	Varre-Sai	3306156	city	1	9.09091	0	0	0	0.0	11000	False	False
21	2020-05-19	27	RJ	Vassouras	3306206	city	17	46.07546	1	2	1	0.1176	36896	False	False
21	2020-05-19	57	RJ	Volta Redonda	3306305	city	545	199.62492	1	19	1	0.0349	273012	False	False
21	2020-05-19	37	RN	Acari	2400109	city	1	8.97989	0	0	0	0.0	11136	False	False
21	2020-05-19	53	RN	Açu	2400208	city	84	144.78515	4	4	0	0.0476	58017	False	False
21	2020-05-19	15	RN	Afonso Bezerra	2400307	city	5	45.31038	0	1	0	0.2	11035	False	False
21	2020-05-19	29	RN	Alexandria	2400505	city	5	36.82699	0	1	0	0.2	13577	False	False
21	2020-05-19	8	RN	Almino Afonso	2400604	city	1	21.11932	0	0	0	0.0	4735	False	False
21	2020-05-19	32	RN	Alto do Rodrigues	2400703	city	20	137.65572	4	2	0	0.1	14529	False	False
21	2020-05-19	6	RN	Angicos	2400802	city	2	17.07359	0	0	0	0.0	11714	False	False
21	2020-05-19	9	RN	Antônio Martins	2400901	city	1	13.9958	0	0	0	0.0	7145	False	False
21	2020-05-19	51	RN	Apodi	2401008	city	131	365.46241	12	2	0	0.0153	35845	False	False
21	2020-05-19	45	RN	Areia Branca	2401107	city	99	356.44848	14	9	0	0.0909	27774	False	False
21	2020-05-19	25	RN	Arês	2401206	city	3	20.97022	0	0	0	0.0	14306	False	False
21	2020-05-19	47	RN	Baía Formosa	2401404	city	3	32.35897	0	0	0	0.0	9271	False	False
21	2020-05-19	32	RN	Baraúna	2401453	city	58	204.41249	11	2	0	0.0345	28374	False	False
21	2020-05-19	34	RN	Barcelona	2401503	city	1	25.01251	0	0	0	0.0	3998	False	False
21	2020-05-19	32	RN	Bento Fernandes	2401602	city	2	36.38348	0	0	0	0.0	5497	False	False
21	2020-05-19	20	RN	Bom Jesus	2401701	city	3	29.38296	0	1	0	0.3333	10210	False	False
21	2020-05-19	21	RN	Brejinho	2401800	city	2	15.74927	0	0	0	0.0	12699	False	False
21	2020-05-19	8	RN	Caiçara do Norte	2401859	city	3	45.80852	1	0	0	0.0	6549	False	False
21	2020-05-19	2	RN	Caiçara do Rio do Vento	2401909	city	1	27.14441	0	0	0	0.0	3684	False	False
21	2020-05-19	53	RN	Caicó	2402006	city	15	22.07441	1	0	0	0.0	67952	False	False
21	2020-05-19	28	RN	Campo Redondo	2402105	city	3	26.74512	0	0	0	0.0	11217	False	False
21	2020-05-19	38	RN	Canguaretama	2402204	city	42	122.53472	3	7	0	0.1667	34276	False	False
21	2020-05-19	47	RN	Caraúbas	2402303	city	7	34.15801	2	0	0	0.0	20493	False	False
21	2020-05-19	28	RN	Carnaúba dos Dantas	2402402	city	1	12.22494	0	1	0	1.0	8180	False	False
21	2020-05-19	51	RN	Carnaubais	2402501	city	1	9.29454	-1	0	0	0.0	10759	False	False
21	2020-05-19	49	RN	Ceará-Mirim	2402600	city	38	51.70279	7	5	0	0.1316	73497	False	False
21	2020-05-19	38	RN	Cerro Corá	2402709	city	1	8.94534	0	1	0	1.0	11179	False	False
21	2020-05-19	36	RN	Coronel João Pessoa	2402907	city	2	40.71661	0	1	0	0.5	4912	False	False
21	2020-05-19	37	RN	Currais Novos	2403103	city	14	31.25977	1	0	0	0.0	44786	False	False
21	2020-05-19	39	RN	Encanto	2403301	city	12	212.84143	0	2	0	0.1667	5638	False	False
21	2020-05-19	2	RN	Espírito Santo	2403509	city	1	9.51928	0	0	0	0.0	10505	False	False
21	2020-05-19	47	RN	Extremoz	2403608	city	56	195.92065	5	1	0	0.0179	28583	False	False
21	2020-05-19	16	RN	Felipe Guerra	2403707	city	26	434.41938	2	0	0	0.0	5985	False	False
21	2020-05-19	28	RN	Fernando Pedroza	2403756	city	1	32.74394	0	0	0	0.0	3054	False	False
21	2020-05-19	2	RN	Florânia	2403806	city	1	10.96972	0	0	0	0.0	9116	False	False
21	2020-05-19	2	RN	Frutuoso Gomes	2404002	city	2	49.16421	0	0	0	0.0	4068	False	False
21	2020-05-19	3	RN	Galinhos	2404101	city	1	35.89375	0	0	0	0.0	2786	False	False
21	2020-05-19	15	RN	Goianinha	2404200	city	12	45.57885	4	0	0	0.0	26328	False	False
21	2020-05-19	8	RN	Governador Dix-Sept Rosado	2404309	city	5	38.35238	0	0	0	0.0	13037	False	False
21	2020-05-19	16	RN	Grossos	2404408	city	5	48.15564	0	1	0	0.2	10383	False	False
21	2020-05-19	25	RN	Guamaré	2404507	city	16	102.17766	-1	0	0	0.0	15659	False	False
21	2020-05-19	31	RN	Ielmo Marinho	2404606	city	9	65.37847	2	0	0	0.0	13766	False	False
21	2020-05-19	53	RN	Importados/Indefinidos		city	14		0	3	0	0.2143		False	False
21	2020-05-19	34	RN	Ipanguaçu	2404705	city	20	129.10722	1	4	0	0.2	15491	False	False
21	2020-05-19	1	RN	Ipueira	2404804	city	1	44.62294	1	0	0	0.0	2241	False	False
21	2020-05-19	23	RN	Itajá	2404853	city	6	79.49126	2	1	1	0.1667	7548	False	False
21	2020-05-19	9	RN	Itaú	2404903	city	12	204.15107	0	0	0	0.0	5878	False	False
21	2020-05-19	33	RN	Jaçanã	2405009	city	3	32.84791	0	0	0	0.0	9133	False	False
21	2020-05-19	2	RN	Janduís	2405207	city	1	18.98254	0	0	0	0.0	5268	False	False
21	2020-05-19	38	RN	Januário Cicco	2405306	city	2	19.64444	0	0	0	0.0	10181	False	False
21	2020-05-19	2	RN	Jardim de Angicos	2405504	city	1	38.28484	0	0	0	0.0	2612	False	False
21	2020-05-19	8	RN	Jardim do Seridó	2405702	city	2	16.13424	1	0	0	0.0	12396	False	False
21	2020-05-19	27	RN	João Câmara	2405801	city	4	11.44328	1	1	1	0.25	34955	False	False
21	2020-05-19	9	RN	Jucurutu	2406106	city	3	16.39792	1	0	0	0.0	18295	False	False
21	2020-05-19	2	RN	Lagoa d'Anta	2406205	city	1	14.77323	0	0	0	0.0	6769	False	False
21	2020-05-19	38	RN	Lagoa de Pedras	2406304	city	2	26.51113	0	1	0	0.5	7544	False	False
21	2020-05-19	8	RN	Lagoa Nova	2406502	city	1	6.40451	0	0	0	0.0	15614	False	False
21	2020-05-19	22	RN	Lagoa Salgada	2406601	city	2	24.25713	0	0	0	0.0	8245	False	False
21	2020-05-19	15	RN	Lajes	2406700	city	1	8.86761	0	0	0	0.0	11277	False	False
21	2020-05-19	31	RN	Lajes Pintadas	2406809	city	5	105.06409	0	0	0	0.0	4759	False	False
21	2020-05-19	51	RN	Luís Gomes	2407005	city	1	9.88533	0	0	0	0.0	10116	False	False
21	2020-05-19	53	RN	Macaíba	2407104	city	58	71.78929	5	4	0	0.069	80792	False	False
21	2020-05-19	12	RN	Macau	2407203	city	17	53.43559	0	0	0	0.0	31814	False	False
21	2020-05-19	7	RN	Martins	2407401	city	2	22.92264	0	0	0	0.0	8725	False	False
21	2020-05-19	18	RN	Maxaranguape	2407500	city	3	24.25026	0	1	0	0.3333	12371	False	False
21	2020-05-19	26	RN	Montanhas	2407708	city	5	44.44049	2	1	0	0.2	11251	False	False
21	2020-05-19	53	RN	Monte Alegre	2407807	city	12	53.44973	1	0	0	0.0	22451	False	False
21	2020-05-19	60	RN	Mossoró	2408003	city	665	223.62112	39	33	3	0.0496	297378	False	False
21	2020-05-19	69	RN	Natal	2408102	city	1583	179.04769	132	46	3	0.0291	884122	False	False
21	2020-05-19	37	RN	Nísia Floresta	2408201	city	13	47.09804	3	1	0	0.0769	27602	False	False
21	2020-05-19	22	RN	Nova Cruz	2408300	city	9	24.1009	0	0	0	0.0	37343	False	False
21	2020-05-19	25	RN	Ouro Branco	2408508	city	1	20.78138	0	0	0	0.0	4812	False	False
21	2020-05-19	7	RN	Paraná	2408607	city	1	23.50729	0	0	0	0.0	4254	False	False
21	2020-05-19	15	RN	Paraú	2408706	city	2	53.07856	0	0	0	0.0	3768	False	False
21	2020-05-19	12	RN	Parazinho	2408805	city	1	19.0949	0	0	0	0.0	5237	False	False
21	2020-05-19	20	RN	Parelhas	2408904	city	4	18.62458	1	0	0	0.0	21477	False	False
21	2020-05-19	61	RN	Parnamirim	2403251	city	293	112.05917	24	8	0	0.0273	261469	False	False
21	2020-05-19	53	RN	Passa e Fica	2409100	city	1	7.53182	0	0	0	0.0	13277	False	False
21	2020-05-19	1	RN	Patu	2409308	city	1	7.84006	1	0	0	0.0	12755	False	False
21	2020-05-19	37	RN	Pau dos Ferros	2409407	city	19	62.51234	0	1	0	0.0526	30394	False	False
21	2020-05-19	17	RN	Pedra Grande	2409506	city	2	61.7856	0	0	0	0.0	3237	False	False
21	2020-05-19	3	RN	Pedro Avelino	2409704	city	1	14.88982	0	0	0	0.0	6716	False	False
21	2020-05-19	15	RN	Pedro Velho	2409803	city	2	13.50804	0	0	0	0.0	14806	False	False
21	2020-05-19	21	RN	Pendências	2409902	city	10	66.09822	1	1	0	0.1	15129	False	False
21	2020-05-19	19	RN	Pilões	2410009	city	2	52.11047	0	0	0	0.0	3838	False	False
21	2020-05-19	33	RN	Poço Branco	2410108	city	2	12.97606	0	0	0	0.0	15413	False	False
21	2020-05-19	20	RN	Portalegre	2410207	city	2	25.42265	0	0	0	0.0	7867	False	False
21	2020-05-19	17	RN	Porto do Mangue	2410256	city	2	31.07037	0	0	0	0.0	6437	False	False
21	2020-05-19	19	RN	Riacho da Cruz	2410702	city	3	83.8223	1	1	0	0.3333	3579	False	False
21	2020-05-19	19	RN	Riachuelo	2410900	city	3	36.90945	1	0	0	0.0	8128	False	False
21	2020-05-19	2	RN	Rio do Fogo	2408953	city	6	55.30973	3	0	0	0.0	10848	False	False
21	2020-05-19	8	RN	Rodolfo Fernandes	2411007	city	1	22.38639	0	0	0	0.0	4467	False	False
21	2020-05-19	39	RN	Santa Cruz	2411205	city	22	55.45193	1	0	0	0.0	39674	False	False
21	2020-05-19	23	RN	Santa Maria	2409332	city	2	36.02954	0	0	0	0.0	5551	False	False
21	2020-05-19	12	RN	Santana do Matos	2411403	city	6	46.90798	3	0	0	0.0	12791	False	False
21	2020-05-19	47	RN	Santo Antônio	2411502	city	17	70.43421	1	1	0	0.0588	24136	False	False
21	2020-05-19	1	RN	São Fernando	2411809	city	1	27.90179	1	0	0	0.0	3584	False	False
21	2020-05-19	53	RN	São Gonçalo do Amarante	2412005	city	102	99.60938	4	7	1	0.0686	102400	False	False
21	2020-05-19	53	RN	São José de Mipibu	2412203	city	36	82.00642	1	3	1	0.0833	43899	False	False
21	2020-05-19	33	RN	São Miguel	2412500	city	17	72.28198	0	0	0	0.0	23519	False	False
21	2020-05-19	36	RN	São Miguel do Gostoso	2412559	city	1	9.72573	0	0	0	0.0	10282	False	False
21	2020-05-19	22	RN	São Paulo do Potengi	2412609	city	3	17.06582	0	0	0	0.0	17579	False	False
21	2020-05-19	45	RN	São Pedro	2412708	city	2	33.49523	1	0	0	0.0	5971	False	False
21	2020-05-19	32	RN	São Rafael	2412807	city	9	109.72933	1	1	0	0.1111	8202	False	False
21	2020-05-19	18	RN	São Tomé	2412906	city	9	81.41113	2	1	0	0.1111	11055	False	False
21	2020-05-19	12	RN	São Vicente	2413003	city	1	15.56663	0	0	0	0.0	6424	False	False
21	2020-05-19	14	RN	Senador Elói de Souza	2413102	city	1	16.43115	0	0	0	0.0	6086	False	False
21	2020-05-19	12	RN	Senador Georgino Avelino	2413201	city	3	67.56757	0	1	0	0.3333	4440	False	False
21	2020-05-19	8	RN	Serra Caiada	2410306	city	2	19.24002	0	0	0	0.0	10395	False	False
21	2020-05-19	34	RN	Serra de São Bento	2413300	city	1	17.35509	0	0	0	0.0	5762	False	False
21	2020-05-19	22	RN	Serra do Mel	2413359	city	1	8.37661	0	0	0	0.0	11938	False	False
21	2020-05-19	28	RN	Serra Negra do Norte	2413409	city	3	37.13791	0	2	0	0.6667	8078	False	False
21	2020-05-19	6	RN	Severiano Melo	2413607	city	1	40.98361	0	0	0	0.0	2440	False	False
21	2020-05-19	19	RN	Taboleiro Grande	2413805	city	5	194.85581	0	1	0	0.2	2566	False	False
21	2020-05-19	45	RN	Taipu	2413904	city	2	16.28797	1	1	0	0.5	12279	False	False
21	2020-05-19	45	RN	Tenente Ananias	2414100	city	9	83.4415	0	2	0	0.2222	10786	False	False
21	2020-05-19	7	RN	Tenente Laurentino Cruz	2414159	city	1	16.80108	0	0	0	0.0	5952	False	False
21	2020-05-19	53	RN	Tibau	2411056	city	12	292.25524	2	0	0	0.0	4106	False	False
21	2020-05-19	6	RN	Tibau do Sul	2414209	city	3	21.15656	1	0	0	0.0	14180	False	False
21	2020-05-19	33	RN	Touros	2414407	city	14	42.05846	1	2	0	0.1429	33287	False	False
21	2020-05-19	8	RN	Umarizal	2414506	city	2	18.94837	0	0	0	0.0	10555	False	False
21	2020-05-19	14	RN	Upanema	2414605	city	2	13.6435	0	0	0	0.0	14659	False	False
21	2020-05-19	4	RN	Várzea	2414704	city	1	18.18182	1	0	0	0.0	5500	False	False
21	2020-05-19	18	RO	Alta Floresta D'Oeste	1100015	city	1	4.35825	0	0	0	0.0	22945	False	False
21	2020-05-19	16	RO	Alto Alegre dos Parecis	1100379	city	4	30.2092	0	0	0	0.0	13241	False	False
21	2020-05-19	32	RO	Alto Paraíso	1100403	city	5	23.33396	0	1	0	0.2	21428	False	False
21	2020-05-19	14	RO	Alvorada D'Oeste	1100346	city	2	13.87829	0	0	0	0.0	14411	False	False
21	2020-05-19	40	RO	Ariquemes	1100023	city	171	158.53444	9	2	1	0.0117	107863	False	False
21	2020-05-19	34	RO	Buritis	1100452	city	8	20.17451	2	1	0	0.125	39654	False	False
21	2020-05-19	18	RO	Cabixi	1100031	city	0		0	0	0	0.0	5312	False	False
21	2020-05-19	8	RO	Cacaulândia	1100601	city	1	16.05136	0	0	0	0.0	6230	False	False
21	2020-05-19	20	RO	Cacoal	1100049	city	32	37.48872	3	0	0	0.0	85359	False	False
21	2020-05-19	18	RO	Campo Novo de Rondônia	1100700	city	1	7.07264	0	1	0	1.0	14139	False	False
21	2020-05-19	24	RO	Candeias do Jamari	1100809	city	30	112.38902	10	1	1	0.0333	26693	False	False
21	2020-05-19	21	RO	Cujubim	1100940	city	7	27.76125	1	1	0	0.1429	25215	False	False
21	2020-05-19	19	RO	Espigão D'Oeste	1100098	city	7	21.62229	4	0	0	0.0	32374	False	False
21	2020-05-19	20	RO	Governador Jorge Teixeira	1101005	city	4	51.49994	0	0	0	0.0	7767	False	False
21	2020-05-19	20	RO	Guajará-Mirim	1100106	city	48	103.95461	14	18	1	0.375	46174	False	False
21	2020-05-19	26	RO	Importados/Indefinidos		city	0		0	0	0	0.0		False	False
21	2020-05-19	23	RO	Itapuã do Oeste	1101104	city	2	19.12412	0	0	0	0.0	10458	False	False
21	2020-05-19	51	RO	Jaru	1100114	city	26	50.21729	1	0	0	0.0	51775	False	False
21	2020-05-19	61	RO	Ji-Paraná	1100122	city	52	40.31977	5	3	0	0.0577	128969	False	False
21	2020-05-19	16	RO	Machadinho D'Oeste	1100130	city	2	5.00113	0	0	0	0.0	39991	False	False
21	2020-05-19	17	RO	Mirante da Serra	1101302	city	14	127.88892	0	1	0	0.0714	10947	False	False
21	2020-05-19	14	RO	Monte Negro	1101401	city	2	12.6167	2	0	0	0.0	15852	False	False
21	2020-05-19	14	RO	Nova Brasilândia D'Oeste	1100148	city	3	14.65273	0	0	0	0.0	20474	False	False
21	2020-05-19	8	RO	Nova Mamoré	1100338	city	7	22.88853	2	0	0	0.0	30583	False	False
21	2020-05-19	20	RO	Novo Horizonte do Oeste	1100502	city	2	23.42469	0	0	0	0.0	8538	False	False
21	2020-05-19	42	RO	Ouro Preto do Oeste	1100155	city	21	58.27668	1	0	0	0.0	36035	False	False
21	2020-05-19	29	RO	Pimenta Bueno	1100189	city	5	13.63884	1	0	0	0.0	36660	False	False
21	2020-05-19	60	RO	Porto Velho	1100205	city	1885	355.96664	305	57	2	0.0302	529544	False	False
21	2020-05-19	8	RO	Presidente Médici	1100254	city	1	5.26704	0	0	0	0.0	18986	False	False
21	2020-05-19	19	RO	Primavera de Rondônia	1101476	city	5	175.07003	0	0	0	0.0	2856	False	False
21	2020-05-19	3	RO	Rio Crespo	1100262	city	1	26.56748	0	0	0	0.0	3764	False	False
21	2020-05-19	45	RO	Rolim de Moura	1100288	city	10	18.16266	0	1	0	0.1	55058	False	False
21	2020-05-19	5	RO	Santa Luzia D'Oeste	1100296	city	2	30.79292	0	0	0	0.0	6495	False	False
21	2020-05-19	12	RO	São Felipe D'Oeste	1101484	city	1	19.33488	0	0	0	0.0	5172	False	False
21	2020-05-19	1	RO	São Francisco do Guaporé	1101492	city	1	4.93437	1	0	0	0.0	20266	False	False
21	2020-05-19	8	RO	São Miguel do Guaporé	1100320	city	1	4.34688	0	0	0	0.0	23005	False	False
21	2020-05-19	13	RO	Theobroma	1101609	city	2	19.14975	0	0	0	0.0	10444	False	False
21	2020-05-19	27	RO	Urupá	1101708	city	21	183.13421	0	0	0	0.0	11467	False	False
21	2020-05-19	19	RO	Vale do Anari	1101757	city	2	17.85077	0	1	0	0.5	11204	False	False
21	2020-05-19	1	RO	Vale do Paraíso	1101807	city	5	73.26007	5	0	0	0.0	6825	False	False
21	2020-05-19	45	RO	Vilhena	1100304	city	19	19.02778	4	0	0	0.0	99854	False	False
21	2020-05-19	43	RR	Alto Alegre	1400050	city	46	296.58285	8	2	0	0.0435	15510	False	False
21	2020-05-19	15	RR	Amajari	1400027	city	18	140.66896	3	1	0	0.0556	12796	False	False
21	2020-05-19	60	RR	Boa Vista	1400100	city	1533	384.00553	72	54	4	0.0352	399213	False	False
21	2020-05-19	57	RR	Bonfim	1400159	city	45	362.64002	4	0	0	0.0	12409	False	False
21	2020-05-19	48	RR	Cantá	1400175	city	34	185.43769	2	0	0	0.0	18335	False	False
21	2020-05-19	20	RR	Caracaraí	1400209	city	12	54.72954	0	0	0	0.0	21926	False	False
21	2020-05-19	29	RR	Caroebe	1400233	city	36	354.01711	7	1	0	0.0278	10169	False	False
21	2020-05-19	20	RR	Importados/Indefinidos		city	22		0	1	0	0.0455		False	False
21	2020-05-19	15	RR	Iracema	1400282	city	3	25.1046	0	1	0	0.3333	11950	False	False
21	2020-05-19	34	RR	Mucajaí	1400308	city	30	168.03899	2	0	0	0.0	17853	False	False
21	2020-05-19	15	RR	Normandia	1400407	city	5	44.28698	0	0	0	0.0	11290	False	False
21	2020-05-19	39	RR	Pacaraima	1400456	city	80	459.74369	5	2	0	0.025	17401	False	False
21	2020-05-19	34	RR	Rorainópolis	1400472	city	82	271.85625	0	1	0	0.0122	30163	False	False
21	2020-05-19	15	RR	São João da Baliza	1400506	city	13	158.51725	3	0	0	0.0	8201	False	False
21	2020-05-19	33	RR	São Luiz	1400605	city	28	350.61357	0	1	0	0.0357	7986	False	False
21	2020-05-19	15	RR	Uiramutã	1400704	city	1	9.47059	0	0	0	0.0	10559	False	False
21	2020-05-19	12	RS	Água Santa	4300059	city	1	26.6809	0	0	0	0.0	3748	False	False
21	2020-05-19	37	RS	Ajuricaba	4300208	city	1	14.2369	0	0	0	0.0	7024	False	False
21	2020-05-19	2	RS	Alecrim	4300307	city	1	16.80672	0	0	0	0.0	5950	False	False
21	2020-05-19	49	RS	Alegrete	4300406	city	4	5.43559	0	0	0	0.0	73589	False	False
21	2020-05-19	15	RS	Alpestre	4300505	city	7	111.85682	0	0	0	0.0	6258	False	False
21	2020-05-19	62	RS	Alvorada	4300604	city	24	11.412	1	2	0	0.0833	210305	False	False
21	2020-05-19	12	RS	Ametista do Sul	4300646	city	1	13.4971	0	0	0	0.0	7409	False	False
21	2020-05-19	57	RS	Anta Gorda	4300703	city	3	50.15884	0	0	0	0.0	5981	False	False
21	2020-05-19	14	RS	Antônio Prado	4300802	city	1	7.66284	0	0	0	0.0	13050	False	False
21	2020-05-19	31	RS	Arroio do Meio	4301008	city	51	245.13338	0	0	0	0.0	20805	False	False
21	2020-05-19	45	RS	Arroio do Sal	4301057	city	6	59.61252	0	1	0	0.1667	10065	False	False
21	2020-05-19	42	RS	Arroio dos Ratos	4301107	city	5	35.33319	0	1	0	0.2	14151	False	False
21	2020-05-19	25	RS	Arvorezinha	4301404	city	1	9.59325	0	0	0	0.0	10424	False	False
21	2020-05-19	4	RS	Áurea	4301552	city	1	28.13731	0	0	0	0.0	3554	False	False
21	2020-05-19	62	RS	Bagé	4301602	city	33	27.24053	0	0	0	0.0	121143	False	False
21	2020-05-19	5	RS	Barão de Cotegipe	4301701	city	4	60.39559	0	0	0	0.0	6623	False	False
21	2020-05-19	7	RS	Barra do Ribeiro	4301909	city	1	7.41235	0	0	0	0.0	13491	False	False
21	2020-05-19	18	RS	Barros Cassal	4302006	city	2	17.85874	0	1	0	0.5	11199	False	False
21	2020-05-19	61	RS	Bento Gonçalves	4302105	city	167	138.64214	1	6	0	0.0359	120454	False	False
21	2020-05-19	20	RS	Boa Vista do Sul	4302253	city	9	323.39202	0	1	0	0.1111	2783	False	False
21	2020-05-19	11	RS	Bom Jesus	4302303	city	1	8.81135	0	0	0	0.0	11349	False	False
21	2020-05-19	14	RS	Bom Princípio	4302352	city	8	56.91925	0	0	0	0.0	14055	False	False
21	2020-05-19	41	RS	Bom Retiro do Sul	4302402	city	19	154.1207	0	0	0	0.0	12328	False	False
21	2020-05-19	5	RS	Brochier	4302659	city	1	19.70832	0	0	0	0.0	5074	False	False
21	2020-05-19	10	RS	Butiá	4302709	city	2	9.55064	0	0	0	0.0	20941	False	False
21	2020-05-19	15	RS	Caçapava do Sul	4302808	city	1	2.97407	0	0	0	0.0	33624	False	False
21	2020-05-19	54	RS	Cachoeira do Sul	4303004	city	8	9.73224	0	0	0	0.0	82201	False	False
21	2020-05-19	50	RS	Cachoeirinha	4303103	city	41	31.46754	0	0	0	0.0	130293	False	False
21	2020-05-19	5	RS	Caibaté	4303301	city	1	20.63558	0	0	0	0.0	4846	False	False
21	2020-05-19	57	RS	Camaquã	4303509	city	4	6.03673	0	0	0	0.0	66261	False	False
21	2020-05-19	5	RS	Camargo	4303558	city	1	36.58983	0	0	0	0.0	2733	False	False
21	2020-05-19	26	RS	Campestre da Serra	4303673	city	1	29.51594	0	0	0	0.0	3388	False	False
21	2020-05-19	28	RS	Campinas do Sul	4303806	city	3	55.0055	0	0	0	0.0	5454	False	False
21	2020-05-19	71	RS	Campo Bom	4303905	city	4	5.99592	0	0	0	0.0	66712	False	False
21	2020-05-19	35	RS	Candelária	4304200	city	5	15.94134	0	0	0	0.0	31365	False	False
21	2020-05-19	23	RS	Candiota	4304358	city	1	10.43406	0	0	0	0.0	9584	False	False
21	2020-05-19	53	RS	Canguçu	4304507	city	5	8.9214	0	0	0	0.0	56045	False	False
21	2020-05-19	60	RS	Canoas	4304606	city	50	14.42519	2	5	2	0.1	346616	False	False
21	2020-05-19	18	RS	Canudos do Vale	4304614	city	3	174.82517	0	0	0	0.0	1716	False	False
21	2020-05-19	58	RS	Capão da Canoa	4304630	city	7	13.19535	0	0	0	0.0	53049	False	False
21	2020-05-19	50	RS	Capão do Leão	4304663	city	1	3.94415	0	0	0	0.0	25354	False	False
21	2020-05-19	9	RS	Capitão	4304697	city	1	36.27131	0	0	0	0.0	2757	False	False
21	2020-05-19	31	RS	Carazinho	4304705	city	23	37.03107	0	0	0	0.0	62110	False	False
21	2020-05-19	60	RS	Carlos Barbosa	4304804	city	55	184.3596	1	1	0	0.0182	29833	False	False
21	2020-05-19	5	RS	Casca	4304903	city	1	11.07297	0	0	0	0.0	9031	False	False
21	2020-05-19	12	RS	Caseiros	4304952	city	1	31.23048	0	0	0	0.0	3202	False	False
21	2020-05-19	69	RS	Caxias do Sul	4305108	city	75	14.6798	0	3	1	0.04	510906	False	False
21	2020-05-19	56	RS	Cerro Grande do Sul	4305173	city	1	8.1706	0	1	0	1.0	12239	False	False
21	2020-05-19	35	RS	Chapada	4305306	city	2	21.5773	0	0	0	0.0	9269	False	False
21	2020-05-19	60	RS	Charqueadas	4305355	city	7	17.16149	0	0	0	0.0	40789	False	False
21	2020-05-19	41	RS	Cidreira	4305454	city	2	12.30466	0	1	0	0.5	16254	False	False
21	2020-05-19	24	RS	Ciríaco	4305504	city	1	21.06594	0	0	0	0.0	4747	False	False
21	2020-05-19	23	RS	Colinas	4305587	city	10	410.17227	0	0	0	0.0	2438	False	False
21	2020-05-19	9	RS	Condor	4305702	city	1	14.80823	0	0	0	0.0	6753	False	False
21	2020-05-19	24	RS	Coronel Bicaco	4305900	city	1	13.65188	0	0	0	0.0	7325	False	False
21	2020-05-19	12	RS	Coxilha	4305975	city	2	72.56894	0	0	0	0.0	2756	False	False
21	2020-05-19	5	RS	Crissiumal	4306007	city	1	7.43605	0	0	0	0.0	13448	False	False
21	2020-05-19	24	RS	Cruz Alta	4306106	city	2	3.3168	0	0	0	0.0	60299	False	False
21	2020-05-19	58	RS	Cruzeiro do Sul	4306205	city	26	210.56041	0	2	0	0.0769	12348	False	False
21	2020-05-19	23	RS	Derrubadas	4306320	city	1	35.65062	0	0	0	0.0	2805	False	False
21	2020-05-19	60	RS	Dois Irmãos	4306403	city	3	9.18246	0	0	0	0.0	32671	False	False
21	2020-05-19	11	RS	Dom Feliciano	4306502	city	1	6.48761	0	0	0	0.0	15414	False	False
21	2020-05-19	56	RS	Dom Pedrito	4306601	city	11	28.6004	0	1	0	0.0909	38461	False	False
21	2020-05-19	17	RS	Doutor Maurício Cardoso	4306734	city	1	21.98285	0	1	0	1.0	4549	False	False
21	2020-05-19	12	RS	Doutor Ricardo	4306759	city	3	151.28593	1	0	0	0.0	1983	False	False
21	2020-05-19	60	RS	Eldorado do Sul	4306767	city	3	7.26656	0	1	0	0.3333	41285	False	False
21	2020-05-19	43	RS	Encantado	4306809	city	26	114.50718	0	1	0	0.0385	22706	False	False
21	2020-05-19	39	RS	Encruzilhada do Sul	4306908	city	4	15.45774	0	1	0	0.25	25877	False	False
21	2020-05-19	5	RS	Erebango	4306973	city	3	100.3009	0	0	0	0.0	2991	False	False
21	2020-05-19	62	RS	Erechim	4307005	city	18	17.00327	0	1	0	0.0556	105862	False	False
21	2020-05-19	27	RS	Ernestina	4307054	city	2	63.13131	0	0	0	0.0	3168	False	False
21	2020-05-19	9	RS	Esperança do Sul	4307450	city	3	102.52905	0	1	0	0.3333	2926	False	False
21	2020-05-19	37	RS	Espumoso	4307500	city	9	57.73672	0	1	0	0.1111	15588	False	False
21	2020-05-19	12	RS	Estação	4307559	city	3	50.35247	0	0	0	0.0	5958	False	False
21	2020-05-19	59	RS	Estância Velha	4307609	city	10	19.9912	0	0	0	0.0	50022	False	False
21	2020-05-19	45	RS	Esteio	4307708	city	17	20.4322	0	0	0	0.0	83202	False	False
21	2020-05-19	60	RS	Estrela	4307807	city	53	155.35233	0	1	0	0.0189	34116	False	False
21	2020-05-19	13	RS	Eugênio de Castro	4307831	city	1	41.73623	0	0	0	0.0	2396	False	False
21	2020-05-19	62	RS	Farroupilha	4307906	city	41	56.68386	4	4	0	0.0976	72331	False	False
21	2020-05-19	15	RS	Fazenda Vilanova	4308078	city	1	22.06045	0	0	0	0.0	4533	False	False
21	2020-05-19	22	RS	Feliz	4308102	city	3	22.14512	0	0	0	0.0	13547	False	False
21	2020-05-19	34	RS	Flores da Cunha	4308201	city	6	19.51537	0	0	0	0.0	30745	False	False
21	2020-05-19	26	RS	Floriano Peixoto	4308250	city	6	339.75085	0	0	0	0.0	1766	False	False
21	2020-05-19	9	RS	Fontoura Xavier	4308300	city	2	19.40994	0	0	0	0.0	10304	False	False
21	2020-05-19	12	RS	Frederico Westphalen	4308508	city	11	35.12918	1	1	0	0.0909	31313	False	False
21	2020-05-19	57	RS	Garibaldi	4308607	city	121	345.02424	0	3	0	0.0248	35070	False	False
21	2020-05-19	15	RS	General Câmara	4308805	city	2	23.85212	0	0	0	0.0	8385	False	False
21	2020-05-19	25	RS	Getúlio Vargas	4308904	city	4	24.67308	0	0	0	0.0	16212	False	False
21	2020-05-19	42	RS	Glorinha	4309050	city	1	12.34873	0	0	0	0.0	8098	False	False
21	2020-05-19	5	RS	Gramado	4309100	city	1	2.75999	0	0	0	0.0	36232	False	False
21	2020-05-19	7	RS	Gramado dos Loureiros	4309126	city	4	192.12296	0	0	0	0.0	2082	False	False
21	2020-05-19	56	RS	Gravataí	4309209	city	33	11.72212	2	2	1	0.0606	281519	False	False
21	2020-05-19	12	RS	Guabiju	4309258	city	0		0	0	0	0.0	1503	False	False
21	2020-05-19	48	RS	Guaíba	4309308	city	13	13.24598	0	1	0	0.0769	98143	False	False
21	2020-05-19	3	RS	Guaporé	4309407	city	1	3.88697	0	0	0	0.0	25727	False	False
21	2020-05-19	43	RS	Harmonia	4309555	city	5	102.7538	0	0	0	0.0	4866	False	False
21	2020-05-19	23	RS	Horizontina	4309605	city	5	25.86787	0	0	0	0.0	19329	False	False
21	2020-05-19	5	RS	Hulha Negra	4309654	city	0		0	0	0	0.0	6776	False	False
21	2020-05-19	9	RS	Humaitá	4309704	city	4	83.99832	0	0	0	0.0	4762	False	False
21	2020-05-19	32	RS	Ibirapuitã	4309951	city	16	398.70421	0	2	1	0.125	4013	False	False
21	2020-05-19	9	RS	Ibirubá	4310009	city	5	24.57002	0	0	0	0.0	20350	False	False
21	2020-05-19	20	RS	Ijuí	4310207	city	8	9.58371	0	0	0	0.0	83475	False	False
21	2020-05-19	38	RS	Imbé	4310330	city	2	8.77193	1	0	0	0.0	22800	False	False
21	2020-05-19	12	RS	Imigrante	4310363	city	8	256.41026	0	0	0	0.0	3120	False	False
21	2020-05-19	10	RS	Itaqui	4310603	city	2	5.31632	0	0	0	0.0	37620	False	False
21	2020-05-19	61	RS	Ivoti	4310801	city	7	28.81488	0	1	0	0.1429	24293	False	False
21	2020-05-19	21	RS	Jaguari	4311106	city	1	9.21829	0	0	0	0.0	10848	False	False
21	2020-05-19	12	RS	Lagoa Vermelha	4311304	city	4	14.38487	0	0	0	0.0	27807	False	False
21	2020-05-19	60	RS	Lajeado	4311403	city	243	289.23751	1	15	0	0.0617	84014	False	False
21	2020-05-19	5	RS	Lavras do Sul	4311502	city	0		0	0	0	0.0	7480	False	False
21	2020-05-19	12	RS	Machadinho	4311700	city	3	55.09642	0	0	0	0.0	5445	False	False
21	2020-05-19	28	RS	Maratá	4311791	city	4	148.64363	0	0	0	0.0	2691	False	False
21	2020-05-19	55	RS	Marau	4311809	city	142	321.55069	1	3	0	0.0211	44161	False	False
21	2020-05-19	24	RS	Marcelino Ramos	4311908	city	3	68.15084	0	0	0	0.0	4402	False	False
21	2020-05-19	11	RS	Marques de Souza	4312054	city	1	24.94388	0	0	0	0.0	4009	False	False
21	2020-05-19	20	RS	Mato Castelhano	4312138	city	1	39.37008	0	1	0	1.0	2540	False	False
21	2020-05-19	5	RS	Maximiliano de Almeida	4312203	city	0		-3	0	0	0.0	4377	False	False
21	2020-05-19	44	RS	Minas do Leão	4312252	city	4	49.5356	0	0	0	0.0	8075	False	False
21	2020-05-19	8	RS	Montauri	4312351	city	1	68.82312	0	0	0	0.0	1453	False	False
21	2020-05-19	20	RS	Monte Belo do Sul	4312385	city	1	39.24647	0	1	0	1.0	2548	False	False
21	2020-05-19	41	RS	Montenegro	4312401	city	21	32.177	1	1	1	0.0476	65264	False	False
21	2020-05-19	15	RS	Mormaço	4312427	city	2	64.82982	0	0	0	0.0	3085	False	False
21	2020-05-19	33	RS	Muçum	4312609	city	4	80.74283	0	0	0	0.0	4954	False	False
21	2020-05-19	4	RS	Muliterno	4312625	city	1	52.8262	0	0	0	0.0	1893	False	False
21	2020-05-19	31	RS	Não-Me-Toque	4312658	city	14	79.43713	0	0	0	0.0	17624	False	False
21	2020-05-19	35	RS	Nicolau Vergueiro	4312674	city	2	118.90606	0	0	0	0.0	1682	False	False
21	2020-05-19	12	RS	Nonoai	4312708	city	13	111.15861	0	1	0	0.0769	11695	False	False
21	2020-05-19	16	RS	Nova Araçá	4312807	city	13	273.16663	0	0	0	0.0	4759	False	False
21	2020-05-19	9	RS	Nova Bassano	4312906	city	3	30.25413	0	0	0	0.0	9916	False	False
21	2020-05-19	26	RS	Nova Bréscia	4313003	city	2	60.06006	0	0	0	0.0	3330	False	False
21	2020-05-19	55	RS	Nova Palma	4313102	city	1	15.35627	0	0	0	0.0	6512	False	False
21	2020-05-19	26	RS	Nova Prata	4313300	city	12	44.02539	0	0	0	0.0	27257	False	False
21	2020-05-19	52	RS	Novo Hamburgo	4313409	city	74	29.99011	0	2	0	0.027	246748	False	False
21	2020-05-19	58	RS	Osório	4313508	city	11	23.91616	0	1	0	0.0909	45994	False	False
21	2020-05-19	12	RS	Paim Filho	4313607	city	3	78.36991	0	0	0	0.0	3828	False	False
21	2020-05-19	21	RS	Palmeira das Missões	4313706	city	3	9.0082	0	0	0	0.0	33303	False	False
21	2020-05-19	57	RS	Paraí	4314001	city	4	52.23978	0	0	0	0.0	7657	False	False
21	2020-05-19	12	RS	Paraíso do Sul	4314027	city	1	13.13888	0	0	0	0.0	7611	False	False
21	2020-05-19	43	RS	Pareci Novo	4314035	city	1	26.06203	0	0	0	0.0	3837	False	False
21	2020-05-19	55	RS	Passo Fundo	4314100	city	325	159.88193	15	25	1	0.0769	203275	False	False
21	2020-05-19	13	RS	Paverama	4314159	city	3	35.34818	1	0	0	0.0	8487	False	False
21	2020-05-19	56	RS	Pelotas	4314407	city	38	11.09797	3	0	0	0.0	342405	False	False
21	2020-05-19	15	RS	Pinto Bandeira	4314548	city	2	66.60007	0	0	0	0.0	3003	False	False
21	2020-05-19	55	RS	Piratini	4314605	city	1	4.83957	0	0	0	0.0	20663	False	False
21	2020-05-19	12	RS	Planalto	4314704	city	6	59.5002	0	0	0	0.0	10084	False	False
21	2020-05-19	17	RS	Poço das Antas	4314753	city	3	142.99333	0	0	0	0.0	2098	False	False
21	2020-05-19	25	RS	Pontão	4314779	city	4	102.45902	0	0	0	0.0	3904	False	False
21	2020-05-19	9	RS	Portão	4314803	city	4	10.78778	0	0	0	0.0	37079	False	False
21	2020-05-19	70	RS	Porto Alegre	4314902	city	603	40.63969	0	25	1	0.0415	1483771	False	False
21	2020-05-19	15	RS	Pouso Novo	4315131	city	1	61.01281	0	0	0	0.0	1639	False	False
21	2020-05-19	9	RS	Progresso	4315156	city	6	96.09225	0	0	0	0.0	6244	False	False
21	2020-05-19	26	RS	Quaraí	4315305	city	12	52.89373	0	2	0	0.1667	22687	False	False
21	2020-05-19	8	RS	Restinga Sêca	4315503	city	4	25.33409	1	0	0	0.0	15789	False	False
21	2020-05-19	58	RS	Rio Grande	4315602	city	11	5.21315	0	1	0	0.0909	211005	False	False
21	2020-05-19	37	RS	Rio Pardo	4315701	city	3	7.83801	0	0	0	0.0	38275	False	False
21	2020-05-19	19	RS	Roca Sales	4315800	city	6	52.66392	0	1	0	0.1667	11393	False	False
21	2020-05-19	55	RS	Rolante	4316006	city	4	18.73624	0	0	0	0.0	21349	False	False
21	2020-05-19	5	RS	Ronda Alta	4316105	city	1	9.43307	0	0	0	0.0	10601	False	False
21	2020-05-19	29	RS	Rosário do Sul	4316402	city	1	2.53665	0	0	0	0.0	39422	False	False
21	2020-05-19	21	RS	Saldanha Marinho	4316436	city	26	981.13208	1	3	0	0.1154	2650	False	False
21	2020-05-19	26	RS	Salvador do Sul	4316501	city	2	25.64431	0	0	0	0.0	7799	False	False
21	2020-05-19	45	RS	Sananduva	4316600	city	8	49.17025	0	0	0	0.0	16270	False	False
21	2020-05-19	24	RS	Santa Bárbara do Sul	4316709	city	1	12.50938	0	0	0	0.0	7994	False	False
21	2020-05-19	27	RS	Santa Clara do Sul	4316758	city	9	136.30168	0	0	0	0.0	6603	False	False
21	2020-05-19	45	RS	Santa Cruz do Sul	4316808	city	55	42.17274	0	1	0	0.0182	130416	False	False
21	2020-05-19	59	RS	Santa Maria	4316907	city	44	15.59603	0	2	0	0.0455	282123	False	False
21	2020-05-19	61	RS	Sant'Ana do Livramento	4317103	city	29	37.64914	0	1	0	0.0345	77027	False	False
21	2020-05-19	54	RS	Santa Rosa	4317202	city	11	15.01624	0	1	0	0.0909	73254	False	False
21	2020-05-19	15	RS	Santa Tereza	4317251	city	3	173.5107	0	1	0	0.3333	1729	False	False
21	2020-05-19	58	RS	Santiago	4317400	city	2	4.04654	0	0	0	0.0	49425	False	False
21	2020-05-19	22	RS	Santo Ângelo	4317509	city	12	15.46531	1	2	0	0.1667	77593	False	False
21	2020-05-19	59	RS	Santo Antônio da Patrulha	4317608	city	7	16.3193	0	0	0	0.0	42894	False	False
21	2020-05-19	37	RS	Santo Cristo	4317905	city	1	7.0141	0	0	0	0.0	14257	False	False
21	2020-05-19	9	RS	São Borja	4318002	city	4	6.63548	0	0	0	0.0	60282	False	False
21	2020-05-19	50	RS	São Domingos do Sul	4318051	city	4	130.12362	0	0	0	0.0	3074	False	False
21	2020-05-19	48	RS	São Gabriel	4318309	city	1	1.61018	0	0	0	0.0	62105	False	False
21	2020-05-19	5	RS	São Jerônimo	4318408	city	1	4.12405	0	0	0	0.0	24248	False	False
21	2020-05-19	45	RS	São Jorge	4318440	city	9	318.69688	0	0	0	0.0	2824	False	False
21	2020-05-19	20	RS	São José das Missões	4318457	city	1	39.41663	0	0	0	0.0	2537	False	False
21	2020-05-19	5	RS	São José do Herval	4318465	city	2	101.47133	0	0	0	0.0	1971	False	False
21	2020-05-19	60	RS	São Leopoldo	4318705	city	119	50.24595	5	1	0	0.0084	236835	False	False
21	2020-05-19	44	RS	São Lourenço do Sul	4318804	city	5	11.47263	0	0	0	0.0	43582	False	False
21	2020-05-19	16	RS	São Luiz Gonzaga	4318903	city	4	11.95172	0	0	0	0.0	33468	False	False
21	2020-05-19	16	RS	São Marcos	4319000	city	2	9.27816	0	0	0	0.0	21556	False	False
21	2020-05-19	49	RS	São Sebastião do Caí	4319505	city	13	50.6132	0	0	0	0.0	25685	False	False
21	2020-05-19	10	RS	São Valentim do Sul	4319711	city	1	44.60303	0	0	0	0.0	2242	False	False
21	2020-05-19	12	RS	São Valério do Sul	4319737	city	1	36.67033	0	0	0	0.0	2727	False	False
21	2020-05-19	5	RS	São Vendelino	4319752	city	1	44.58315	0	0	0	0.0	2243	False	False
21	2020-05-19	63	RS	Sapiranga	4319901	city	8	9.78785	0	0	0	0.0	81734	False	False
21	2020-05-19	48	RS	Sapucaia do Sul	4320008	city	42	29.7714	3	4	1	0.0952	141075	False	False
21	2020-05-19	40	RS	Sarandi	4320107	city	1	4.08347	0	0	0	0.0	24489	False	False
21	2020-05-19	60	RS	Serafina Corrêa	4320404	city	54	308.53617	1	1	0	0.0185	17502	False	False
21	2020-05-19	15	RS	Sério	4320453	city	5	254.842	0	0	0	0.0	1962	False	False
21	2020-05-19	15	RS	Sertão	4320503	city	2	36.93444	0	0	0	0.0	5415	False	False
21	2020-05-19	32	RS	Soledade	4320800	city	26	83.86556	0	0	0	0.0	31002	False	False
21	2020-05-19	44	RS	Tabaí	4320859	city	5	105.95465	0	0	0	0.0	4719	False	False
21	2020-05-19	25	RS	Tapejara	4320909	city	31	128.57202	0	0	0	0.0	24111	False	False
21	2020-05-19	62	RS	Taquara	4321204	city	1	1.74016	0	0	0	0.0	57466	False	False
21	2020-05-19	51	RS	Taquari	4321303	city	92	342.49125	0	0	0	0.0	26862	False	False
21	2020-05-19	16	RS	Terra de Areia	4321436	city	4	35.70154	0	0	0	0.0	11204	False	False
21	2020-05-19	37	RS	Teutônia	4321451	city	29	87.26529	0	0	0	0.0	33232	False	False
21	2020-05-19	35	RS	Tio Hugo	4321469	city	6	198.0198	0	1	0	0.1667	3030	False	False
21	2020-05-19	60	RS	Torres	4321501	city	27	69.7098	0	1	0	0.037	38732	False	False
21	2020-05-19	48	RS	Tramandaí	4321600	city	10	19.33675	1	1	0	0.1	51715	False	False
21	2020-05-19	16	RS	Três Arroios	4321634	city	3	112.44378	0	0	0	0.0	2668	False	False
21	2020-05-19	25	RS	Três Cachoeiras	4321667	city	13	117.61513	0	0	0	0.0	11053	False	False
21	2020-05-19	15	RS	Três Forquilhas	4321832	city	3	111.23471	0	0	0	0.0	2697	False	False
21	2020-05-19	24	RS	Três Palmeiras	4321857	city	5	117.0686	0	0	0	0.0	4271	False	False
21	2020-05-19	15	RS	Três Passos	4321907	city	38	158.95591	0	0	0	0.0	23906	False	False
21	2020-05-19	24	RS	Trindade do Sul	4321956	city	13	224.06067	0	1	0	0.0769	5802	False	False
21	2020-05-19	28	RS	Triunfo	4322004	city	10	33.8547	1	0	0	0.0	29538	False	False
21	2020-05-19	27	RS	Tucunduva	4322103	city	1	17.61184	0	0	0	0.0	5678	False	False
21	2020-05-19	22	RS	Tunas	4322152	city	7	153.20639	0	2	0	0.2857	4569	False	False
21	2020-05-19	43	RS	Tupandi	4322251	city	1	20.59732	0	0	0	0.0	4855	False	False
21	2020-05-19	48	RS	Uruguaiana	4322400	city	9	7.08829	1	0	0	0.0	126970	False	False
21	2020-05-19	42	RS	Vacaria	4322509	city	17	25.67278	0	2	0	0.1176	66218	False	False
21	2020-05-19	12	RS	Vanini	4322558	city	1	47.32608	0	0	0	0.0	2113	False	False
21	2020-05-19	37	RS	Venâncio Aires	4322608	city	85	118.7914	0	6	0	0.0706	71554	False	False
21	2020-05-19	7	RS	Vera Cruz	4322707	city	1	3.72259	0	0	0	0.0	26863	False	False
21	2020-05-19	38	RS	Veranópolis	4322806	city	4	15.24332	0	0	0	0.0	26241	False	False
21	2020-05-19	58	RS	Viamão	4323002	city	33	12.92982	0	1	0	0.0303	255224	False	False
21	2020-05-19	29	RS	Victor Graeff	4323200	city	4	138.79251	0	0	0	0.0	2882	False	False
21	2020-05-19	10	RS	Vila Flores	4323309	city	1	29.5421	0	0	0	0.0	3385	False	False
21	2020-05-19	15	RS	Vila Lângaro	4323358	city	1	47.82401	0	0	0	0.0	2091	False	False
21	2020-05-19	48	RS	Vila Maria	4323408	city	6	137.67783	0	1	0	0.1667	4358	False	False
21	2020-05-19	22	RS	Vista Alegre do Prata	4323606	city	1	64.0615	0	0	0	0.0	1561	False	False
21	2020-05-19	16	RS	Westfália	4323770	city	2	66.357	0	0	0	0.0	3014	False	False
21	2020-05-19	22	RS	Xangri-lá	4323804	city	1	6.09459	0	0	0	0.0	16408	False	False
21	2020-05-19	9	SC	Abelardo Luz	4200101	city	2	11.17069	0	0	0	0.0	17904	False	False
21	2020-05-19	2	SC	Agronômica	4200309	city	1	18.35536	0	1	0	1.0	5448	False	False
21	2020-05-19	17	SC	Água Doce	4200408	city	6	83.97481	0	0	0	0.0	7145	False	False
21	2020-05-19	22	SC	Águas de Chapecó	4200507	city	12	185.01388	0	0	0	0.0	6486	False	False
21	2020-05-19	44	SC	Águas Mornas	4200606	city	2	30.91668	0	0	0	0.0	6469	False	False
21	2020-05-19	18	SC	Alto Bela Vista	4200754	city	3	154.87868	0	0	0	0.0	1937	False	False
21	2020-05-19	6	SC	Anchieta	4200804	city	4	70.94714	0	0	0	0.0	5638	False	False
21	2020-05-19	43	SC	Anita Garibaldi	4201000	city	1	14.01935	0	0	0	0.0	7133	False	False
21	2020-05-19	54	SC	Antônio Carlos	4201208	city	18	211.44133	0	4	0	0.2222	8513	False	False
21	2020-05-19	34	SC	Arabutã	4201273	city	19	445.27771	0	0	0	0.0	4267	False	False
21	2020-05-19	22	SC	Araquari	4201307	city	14	36.71746	0	0	0	0.0	38129	False	False
21	2020-05-19	47	SC	Araranguá	4201406	city	36	52.76426	5	1	0	0.0278	68228	False	False
21	2020-05-19	34	SC	Armazém	4201505	city	23	265.16025	0	0	0	0.0	8674	False	False
21	2020-05-19	16	SC	Arvoredo	4201653	city	7	312.5	1	0	0	0.0	2240	False	False
21	2020-05-19	3	SC	Atalanta	4201802	city	1	31.15265	0	0	0	0.0	3210	False	False
21	2020-05-19	41	SC	Aurora	4201901	city	2	35.21747	0	0	0	0.0	5679	False	False
21	2020-05-19	56	SC	Balneário Arroio do Silva	4201950	city	11	84.15576	0	1	0	0.0909	13071	False	False
21	2020-05-19	26	SC	Balneário Barra do Sul	4202057	city	5	46.31774	0	0	0	0.0	10795	False	False
21	2020-05-19	63	SC	Balneário Camboriú	4202008	city	223	156.71668	35	2	0	0.009	142295	False	False
21	2020-05-19	46	SC	Balneário Gaivota	4202073	city	9	81.97468	1	1	0	0.1111	10979	False	False
21	2020-05-19	41	SC	Balneário Piçarras	4212809	city	12	51.84257	0	0	0	0.0	23147	False	False
21	2020-05-19	15	SC	Balneário Rincão	4220000	city	4	31.34796	0	0	0	0.0	12760	False	False
21	2020-05-19	41	SC	Barra Velha	4202107	city	11	37.71256	1	0	0	0.0	29168	False	False
21	2020-05-19	18	SC	Benedito Novo	4202206	city	5	42.91109	0	0	0	0.0	11652	False	False
21	2020-05-19	48	SC	Biguaçu	4202305	city	14	20.44363	0	0	0	0.0	68481	False	False
21	2020-05-19	59	SC	Blumenau	4202404	city	480	134.37888	6	3	0	0.0063	357199	False	False
21	2020-05-19	15	SC	Bombinhas	4202453	city	1	5.05842	0	0	0	0.0	19769	False	False
21	2020-05-19	44	SC	Botuverá	4202701	city	5	95.31071	0	0	0	0.0	5246	False	False
21	2020-05-19	66	SC	Braço do Norte	4202800	city	108	322.86996	1	2	0	0.0185	33450	False	False
21	2020-05-19	53	SC	Brusque	4202909	city	84	62.35016	5	0	0	0.0	134723	False	False
21	2020-05-19	41	SC	Caçador	4203006	city	18	22.90222	1	1	0	0.0556	78595	False	False
21	2020-05-19	56	SC	Camboriú	4203204	city	97	116.88296	0	3	0	0.0309	82989	False	False
21	2020-05-19	15	SC	Campo Alegre	4203303	city	0		0	0	0	0.0	11978	False	False
21	2020-05-19	15	SC	Campo Erê	4203501	city	1	11.72883	0	0	0	0.0	8526	False	False
21	2020-05-19	2	SC	Campos Novos	4203600	city	1	2.75908	0	0	0	0.0	36244	False	False
21	2020-05-19	56	SC	Canelinha	4203709	city	1	8.16993	0	0	0	0.0	12240	False	False
21	2020-05-19	14	SC	Canoinhas	4203808	city	12	22.05842	0	0	0	0.0	54401	False	False
21	2020-05-19	37	SC	Capivari de Baixo	4203956	city	18	72.37345	0	0	0	0.0	24871	False	False
21	2020-05-19	32	SC	Catanduvas	4204004	city	12	110.48706	0	0	0	0.0	10861	False	False
21	2020-05-19	17	SC	Caxambu do Sul	4204103	city	6	164.74465	2	0	0	0.0	3642	False	False
21	2020-05-19	61	SC	Chapecó	4204202	city	597	270.91171	9	2	1	0.0034	220367	False	False
21	2020-05-19	41	SC	Cocal do Sul	4204251	city	9	53.9439	0	1	0	0.1111	16684	False	False
21	2020-05-19	34	SC	Concórdia	4204301	city	276	369.76997	21	6	1	0.0217	74641	False	False
21	2020-05-19	6	SC	Cordilheira Alta	4204350	city	1	22.45677	0	0	0	0.0	4453	False	False
21	2020-05-19	12	SC	Coronel Freitas	4204400	city	1	10.01904	0	0	0	0.0	9981	False	False
21	2020-05-19	61	SC	Criciúma	4204608	city	307	142.66727	4	6	0	0.0195	215186	False	False
21	2020-05-19	15	SC	Cunha Porã	4204707	city	9	81.18347	3	0	0	0.0	11086	False	False
21	2020-05-19	6	SC	Entre Rios	4205175	city	10	312.20731	4	0	0	0.0	3203	False	False
21	2020-05-19	23	SC	Faxinal dos Guedes	4205308	city	11	103.12178	1	0	0	0.0	10667	False	False
21	2020-05-19	69	SC	Florianópolis	4205407	city	519	103.5984	24	6	0	0.0116	500973	False	False
21	2020-05-19	42	SC	Forquilhinha	4205456	city	17	63.44941	-1	0	0	0.0	26793	False	False
21	2020-05-19	22	SC	Fraiburgo	4205506	city	12	32.92813	0	0	0	0.0	36443	False	False
21	2020-05-19	41	SC	Garopaba	4205704	city	2	8.66626	0	0	0	0.0	23078	False	False
21	2020-05-19	20	SC	Garuva	4205803	city	3	16.53348	0	0	0	0.0	18145	False	False
21	2020-05-19	58	SC	Gaspar	4205902	city	37	53.13115	3	1	0	0.027	69639	False	False
21	2020-05-19	47	SC	Governador Celso Ramos	4206009	city	21	145.11782	0	0	0	0.0	14471	False	False
21	2020-05-19	16	SC	Grão Pará	4206108	city	2	30.44603	0	0	0	0.0	6569	False	False
21	2020-05-19	60	SC	Gravatal	4206207	city	25	217.3724	0	1	0	0.04	11501	False	False
21	2020-05-19	42	SC	Guabiruba	4206306	city	6	25.17623	0	1	0	0.1667	23832	False	False
21	2020-05-19	41	SC	Guaramirim	4206504	city	16	35.69915	0	0	0	0.0	44819	False	False
21	2020-05-19	15	SC	Guatambú	4206652	city	16	340.13605	5	0	0	0.0	4704	False	False
21	2020-05-19	32	SC	Herval d'Oeste	4206702	city	6	26.54163	0	0	0	0.0	22606	False	False
21	2020-05-19	20	SC	Ibicaré	4206801	city	0		0	0	0	0.0	3202	False	False
21	2020-05-19	23	SC	Ibirama	4206900	city	0		0	0	0	0.0	18950	False	False
21	2020-05-19	58	SC	Içara	4207007	city	19	33.6754	1	0	0	0.0	56421	False	False
21	2020-05-19	33	SC	Ilhota	4207106	city	9	63.45178	0	0	0	0.0	14184	False	False
21	2020-05-19	61	SC	Imbituba	4207304	city	30	66.88516	1	0	0	0.0	44853	False	False
21	2020-05-19	1	SC	Imbuia	4207403	city	1	16.13684	1	0	0	0.0	6197	False	False
21	2020-05-19	56	SC	Importados/Indefinidos		city	38		1	0	0	0.0		False	False
21	2020-05-19	52	SC	Indaial	4207502	city	39	56.17573	2	2	0	0.0513	69425	False	False
21	2020-05-19	15	SC	Ipira	4207601	city	5	112.46064	0	0	0	0.0	4446	False	False
21	2020-05-19	3	SC	Ipuaçu	4207684	city	3	39.92547	1	0	0	0.0	7514	False	False
21	2020-05-19	37	SC	Ipumirim	4207700	city	39	513.63098	5	0	0	0.0	7593	False	False
21	2020-05-19	30	SC	Irani	4207809	city	49	470.29465	7	0	0	0.0	10419	False	False
21	2020-05-19	47	SC	Irati	4207858	city	1	51.81347	0	0	0	0.0	1930	False	False
21	2020-05-19	24	SC	Itá	4208005	city	12	194.52099	2	0	0	0.0	6169	False	False
21	2020-05-19	33	SC	Itaiópolis	4208104	city	2	9.22978	0	0	0	0.0	21669	False	False
21	2020-05-19	60	SC	Itajaí	4208203	city	206	93.83427	5	3	0	0.0146	219536	False	False
21	2020-05-19	55	SC	Itapema	4208302	city	39	59.71338	4	1	0	0.0256	65312	False	False
21	2020-05-19	46	SC	Itapiranga	4208401	city	3	17.78094	0	0	0	0.0	16872	False	False
21	2020-05-19	38	SC	Ituporanga	4208500	city	8	31.8903	2	1	0	0.125	25086	False	False
21	2020-05-19	27	SC	Jaborá	4208609	city	9	228.65854	0	0	0	0.0	3936	False	False
21	2020-05-19	8	SC	Jacinto Machado	4208708	city	2	19.20123	0	0	0	0.0	10416	False	False
21	2020-05-19	60	SC	Jaguaruna	4208807	city	11	54.93408	3	0	0	0.0	20024	False	False
21	2020-05-19	61	SC	Jaraguá do Sul	4208906	city	73	41.08117	4	2	0	0.0274	177697	False	False
21	2020-05-19	48	SC	Joaçaba	4209003	city	19	63.0852	0	0	0	0.0	30118	False	False
21	2020-05-19	68	SC	Joinville	4209102	city	320	54.19448	5	13	2	0.0406	590466	False	False
21	2020-05-19	59	SC	Lages	4209300	city	49	31.10242	2	0	0	0.0	157544	False	False
21	2020-05-19	57	SC	Laguna	4209409	city	15	32.74108	1	1	0	0.0667	45814	False	False
21	2020-05-19	20	SC	Lauro Muller	4209607	city	0		0	0	0	0.0	15244	False	False
21	2020-05-19	34	SC	Lindóia do Sul	4209854	city	48	1051.93951	0	0	0	0.0	4563	False	False
21	2020-05-19	10	SC	Luiz Alves	4210001	city	2	15.55331	0	0	0	0.0	12859	False	False
21	2020-05-19	5	SC	Luzerna	4210035	city	1	17.59015	0	0	0	0.0	5685	False	False
21	2020-05-19	47	SC	Mafra	4210100	city	3	5.32935	0	0	0	0.0	56292	False	False
21	2020-05-19	22	SC	Maracajá	4210407	city	2	27.42356	0	0	0	0.0	7293	False	False
21	2020-05-19	9	SC	Maravilha	4210506	city	9	34.93518	1	0	0	0.0	25762	False	False
21	2020-05-19	41	SC	Massaranduba	4210605	city	1	5.91156	0	1	0	1.0	16916	False	False
21	2020-05-19	33	SC	Meleiro	4210803	city	3	42.7655	1	0	0	0.0	7015	False	False
21	2020-05-19	7	SC	Mondaí	4211009	city	0		0	0	0	0.0	11742	False	False
21	2020-05-19	47	SC	Morro da Fumaça	4211207	city	6	33.71544	1	0	0	0.0	17796	False	False
21	2020-05-19	7	SC	Morro Grande	4211256	city	1	34.56619	0	0	0	0.0	2893	False	False
21	2020-05-19	61	SC	Navegantes	4211306	city	170	208.65296	3	3	1	0.0176	81475	False	False
21	2020-05-19	18	SC	Nova Erechim	4211405	city	12	239.09145	0	0	0	0.0	5019	False	False
21	2020-05-19	1	SC	Nova Itaberaba	4211454	city	1	23.08936	1	0	0	0.0	4331	False	False
21	2020-05-19	40	SC	Nova Trento	4211504	city	2	13.74665	0	0	0	0.0	14549	False	False
21	2020-05-19	34	SC	Nova Veneza	4211603	city	20	131.87393	-1	0	0	0.0	15166	False	False
21	2020-05-19	41	SC	Orleans	4211702	city	23	100.38408	0	0	0	0.0	22912	False	False
21	2020-05-19	18	SC	Ouro	4211801	city	2	27.41604	1	0	0	0.0	7295	False	False
21	2020-05-19	17	SC	Paial	4211876	city	5	332.22591	2	0	0	0.0	1505	False	False
21	2020-05-19	47	SC	Palhoça	4211900	city	63	36.67119	4	1	0	0.0159	171797	False	False
21	2020-05-19	31	SC	Palma Sola	4212007	city	1	13.47164	-1	0	0	0.0	7423	False	False
21	2020-05-19	22	SC	Palmitos	4212106	city	7	43.29272	0	0	0	0.0	16169	False	False
21	2020-05-19	53	SC	Papanduva	4212205	city	8	41.40787	0	1	0	0.125	19320	False	False
21	2020-05-19	16	SC	Passo de Torres	4212254	city	2	22.66803	0	0	0	0.0	8823	False	False
21	2020-05-19	48	SC	Paulo Lopes	4212304	city	2	26.68802	0	0	0	0.0	7494	False	False
21	2020-05-19	46	SC	Pedras Grandes	4212403	city	2	50.30181	0	1	0	0.5	3976	False	False
21	2020-05-19	33	SC	Penha	4212502	city	36	110.66367	3	2	0	0.0556	32531	False	False
21	2020-05-19	25	SC	Peritiba	4212601	city	13	466.45138	1	0	0	0.0	2787	False	False
21	2020-05-19	51	SC	Pescaria Brava	4212650	city	1	9.90982	0	0	0	0.0	10091	False	False
21	2020-05-19	2	SC	Petrolândia	4212700	city	1	16.84352	0	0	0	0.0	5937	False	False
21	2020-05-19	16	SC	Pinhalzinho	4212908	city	5	24.61478	1	0	0	0.0	20313	False	False
21	2020-05-19	18	SC	Piratuba	4213104	city	8	207.57654	0	0	0	0.0	3854	False	False
21	2020-05-19	17	SC	Planalto Alegre	4213153	city	5	174.21603	0	0	0	0.0	2870	False	False
21	2020-05-19	61	SC	Pomerode	4213203	city	18	53.81649	0	0	0	0.0	33447	False	False
21	2020-05-19	24	SC	Ponte Serrada	4213401	city	19	163.892	0	0	0	0.0	11593	False	False
21	2020-05-19	58	SC	Porto Belo	4213500	city	9	42.07967	0	1	0	0.1111	21388	False	False
21	2020-05-19	16	SC	Porto União	4213609	city	4	11.30007	0	0	0	0.0	35398	False	False
21	2020-05-19	34	SC	Pouso Redondo	4213708	city	1	5.72967	0	1	0	1.0	17453	False	False
21	2020-05-19	10	SC	Praia Grande	4213807	city	1	13.66307	0	0	0	0.0	7319	False	False
21	2020-05-19	25	SC	Presidente Castello Branco	4213906	city	8	510.20408	0	0	0	0.0	1568	False	False
21	2020-05-19	2	SC	Quilombo	4214201	city	2	20.22858	0	0	0	0.0	9887	False	False
21	2020-05-19	67	SC	Rancho Queimado	4214300	city	2	69.4927	0	0	0	0.0	2878	False	False
21	2020-05-19	10	SC	Rio do Oeste	4214607	city	1	13.35292	0	0	0	0.0	7489	False	False
21	2020-05-19	37	SC	Rio do Sul	4214805	city	29	40.81001	4	0	0	0.0	71061	False	False
21	2020-05-19	18	SC	Rio Fortuna	4214904	city	1	21.68727	0	0	0	0.0	4611	False	False
21	2020-05-19	41	SC	Rio Negrinho	4215000	city	4	9.45582	0	0	0	0.0	42302	False	False
21	2020-05-19	41	SC	Rio Rufino	4215059	city	1	40.27386	0	0	0	0.0	2483	False	False
21	2020-05-19	15	SC	Rodeio	4215109	city	3	25.97178	1	0	0	0.0	11551	False	False
21	2020-05-19	27	SC	Salete	4215307	city	7	91.59906	0	0	0	0.0	7642	False	False
21	2020-05-19	43	SC	Sangão	4215455	city	16	126.20287	1	0	0	0.0	12678	False	False
21	2020-05-19	39	SC	Santa Cecília	4215505	city	2	11.88354	0	0	0	0.0	16830	False	False
21	2020-05-19	22	SC	Santa Helena	4215554	city	1	44.98426	0	0	0	0.0	2223	False	False
21	2020-05-19	43	SC	Santa Rosa de Lima	4215604	city	0		0	0	0	0.0	2142	False	False
21	2020-05-19	35	SC	Santa Rosa do Sul	4215653	city	7	83.75209	0	0	0	0.0	8358	False	False
21	2020-05-19	44	SC	Santo Amaro da Imperatriz	4215703	city	4	17.208	0	0	0	0.0	23245	False	False
21	2020-05-19	42	SC	São Bento do Sul	4215802	city	10	11.83334	3	0	0	0.0	84507	False	False
21	2020-05-19	21	SC	São Bernardino	4215752	city	1	42.80822	0	0	0	0.0	2336	False	False
21	2020-05-19	12	SC	São Carlos	4216008	city	15	132.96694	4	0	0	0.0	11281	False	False
21	2020-05-19	45	SC	São Domingos	4216107	city	6	63.52567	0	0	0	0.0	9445	False	False
21	2020-05-19	53	SC	São Francisco do Sul	4216206	city	23	43.62588	1	1	0	0.0435	52721	False	False
21	2020-05-19	20	SC	São João do Itaperiú	4216354	city	5	133.94053	0	0	0	0.0	3733	False	False
21	2020-05-19	62	SC	São José	4216602	city	97	39.33719	8	1	0	0.0103	246586	False	False
21	2020-05-19	54	SC	São Lourenço do Oeste	4216909	city	5	20.76757	0	0	0	0.0	24076	False	False
21	2020-05-19	56	SC	São Ludgero	4217006	city	27	201.34228	0	1	0	0.037	13410	False	False
21	2020-05-19	21	SC	São Martinho	4217105	city	3	94.33962	0	0	0	0.0	3180	False	False
21	2020-05-19	16	SC	São Miguel do Oeste	4217204	city	12	29.6428	1	0	0	0.0	40482	False	False
21	2020-05-19	56	SC	São Pedro de Alcântara	4217253	city	0		0	0	0	0.0	5823	False	False
21	2020-05-19	41	SC	Schroeder	4217402	city	1	4.68055	0	0	0	0.0	21365	False	False
21	2020-05-19	25	SC	Seara	4217501	city	21	119.71951	2	0	0	0.0	17541	False	False
21	2020-05-19	13	SC	Serra Alta	4217550	city	0		0	0	0	0.0	3263	False	False
21	2020-05-19	55	SC	Siderópolis	4217600	city	15	107.08931	0	1	0	0.0667	14007	False	False
21	2020-05-19	46	SC	Sombrio	4217709	city	50	164.61447	1	3	0	0.06	30374	False	False
21	2020-05-19	22	SC	Taió	4217808	city	2	10.87252	0	0	0	0.0	18395	False	False
21	2020-05-19	42	SC	Tangará	4217907	city	3	34.57815	0	1	0	0.3333	8676	False	False
21	2020-05-19	22	SC	Tigrinhos	4217956	city	1	61.23699	0	0	0	0.0	1633	False	False
21	2020-05-19	57	SC	Tijucas	4218004	city	13	33.848	0	0	0	0.0	38407	False	False
21	2020-05-19	55	SC	Timbé do Sul	4218103	city	5	93.49289	0	0	0	0.0	5348	False	False
21	2020-05-19	44	SC	Timbó	4218202	city	38	85.899	0	0	0	0.0	44238	False	False
21	2020-05-19	22	SC	Três Barras	4218301	city	20	103.76135	0	0	0	0.0	19275	False	False
21	2020-05-19	4	SC	Treviso	4218350	city	0		0	0	0	0.0	3929	False	False
21	2020-05-19	37	SC	Treze de Maio	4218400	city	3	42.3669	0	0	0	0.0	7081	False	False
21	2020-05-19	14	SC	Treze Tílias	4218509	city	2	25.5102	0	0	0	0.0	7840	False	False
21	2020-05-19	15	SC	Trombudo Central	4218608	city	1	13.58696	0	0	0	0.0	7360	False	False
21	2020-05-19	63	SC	Tubarão	4218707	city	100	94.61991	1	3	0	0.03	105686	False	False
21	2020-05-19	24	SC	Tunápolis	4218756	city	2	44.02377	0	0	0	0.0	4543	False	False
21	2020-05-19	24	SC	Turvo	4218806	city	2	15.50508	0	0	0	0.0	12899	False	False
21	2020-05-19	53	SC	Urussanga	4219002	city	24	112.84559	3	2	1	0.0833	21268	False	False
21	2020-05-19	6	SC	Vargem	4219150	city	0		0	0	0	0.0	2477	False	False
21	2020-05-19	27	SC	Vargem Bonita	4219176	city	20	445.23598	0	0	0	0.0	4492	False	False
21	2020-05-19	41	SC	Vidal Ramos	4219200	city	2	31.5557	0	0	0	0.0	6338	False	False
21	2020-05-19	44	SC	Videira	4219309	city	9	16.96033	0	0	0	0.0	53065	False	False
21	2020-05-19	14	SC	Xanxerê	4219507	city	49	96.11235	10	0	0	0.0	50982	False	False
21	2020-05-19	24	SC	Xavantina	4219606	city	2	50.85177	0	0	0	0.0	3933	False	False
21	2020-05-19	31	SC	Xaxim	4219705	city	18	62.70466	3	1	0	0.0556	28706	False	False
21	2020-05-19	22	SC	Zortéa	4219853	city	8	237.88284	0	0	0	0.0	3363	False	False
21	2020-05-19	10	SE	Amparo de São Francisco	2800100	city	2	84.246	0	0	0	0.0	2374	False	False
21	2020-05-19	22	SE	Aquidabã	2800209	city	9	41.73816	0	0	0	0.0	21563	False	False
21	2020-05-19	67	SE	Aracaju	2800308	city	2473	376.40047	228	27	3	0.0109	657013	False	False
21	2020-05-19	18	SE	Arauá	2800407	city	1	9.94431	0	0	0	0.0	10056	False	False
21	2020-05-19	23	SE	Areia Branca	2800506	city	21	113.25639	1	0	0	0.0	18542	False	False
21	2020-05-19	25	SE	Barra dos Coqueiros	2800605	city	104	342.02651	5	0	0	0.0	30407	False	False
21	2020-05-19	19	SE	Boquim	2800670	city	12	44.7494	2	0	0	0.0	26816	False	False
21	2020-05-19	2	SE	Brejo Grande	2800704	city	1	12.03514	0	0	0	0.0	8309	False	False
21	2020-05-19	18	SE	Campo do Brito	2801009	city	5	27.61058	0	0	0	0.0	18109	False	False
21	2020-05-19	23	SE	Canindé de São Francisco	2801207	city	8	26.75585	2	1	0	0.125	29900	False	False
21	2020-05-19	48	SE	Capela	2801306	city	15	43.84298	4	0	0	0.0	34213	False	False
21	2020-05-19	20	SE	Carira	2801405	city	2	9.05715	0	0	0	0.0	22082	False	False
21	2020-05-19	11	SE	Carmópolis	2801504	city	6	36.0707	0	1	0	0.1667	16634	False	False
21	2020-05-19	17	SE	Cedro de São João	2801603	city	14	237.40885	5	0	0	0.0	5897	False	False
21	2020-05-19	24	SE	Cristinápolis	2801702	city	6	33.56831	0	0	0	0.0	17874	False	False
21	2020-05-19	18	SE	Divina Pastora	2802007	city	2	38.92565	0	0	0	0.0	5138	False	False
21	2020-05-19	31	SE	Estância	2802106	city	90	130.08788	0	1	0	0.0111	69184	False	False
21	2020-05-19	4	SE	Feira Nova	2802205	city	2	35.81662	0	0	0	0.0	5584	False	False
21	2020-05-19	19	SE	Frei Paulo	2802304	city	10	64.84664	2	1	0	0.1	15421	False	False
21	2020-05-19	11	SE	Gararu	2802403	city	2	17.23544	0	1	0	0.5	11604	False	False
21	2020-05-19	4	SE	General Maynard	2802502	city	1	29.88643	0	0	0	0.0	3346	False	False
21	2020-05-19	11	SE	Graccho Cardoso	2802601	city	8	137.5043	0	0	0	0.0	5818	False	False
21	2020-05-19	32	SE	Indiaroba	2802809	city	5	27.84429	0	0	0	0.0	17957	False	False
21	2020-05-19	46	SE	Itabaiana	2802908	city	179	187.57794	0	1	0	0.0056	95427	False	False
21	2020-05-19	34	SE	Itabaianinha	2803005	city	100	238.5041	5	1	0	0.01	41928	False	False
21	2020-05-19	2	SE	Itabi	2803104	city	1	20.39568	0	0	0	0.0	4903	False	False
21	2020-05-19	32	SE	Itaporanga d'Ajuda	2803203	city	16	46.5712	0	1	0	0.0625	34356	False	False
21	2020-05-19	10	SE	Japaratuba	2803302	city	5	26.67663	0	1	0	0.2	18743	False	False
21	2020-05-19	22	SE	Japoatã	2803401	city	1	7.4438	0	0	0	0.0	13434	False	False
21	2020-05-19	34	SE	Lagarto	2803500	city	34	32.56455	2	2	0	0.0588	104408	False	False
21	2020-05-19	20	SE	Laranjeiras	2803609	city	14	46.93891	0	1	0	0.0714	29826	False	False
21	2020-05-19	20	SE	Macambira	2803708	city	3	43.35887	1	0	0	0.0	6919	False	False
21	2020-05-19	17	SE	Malhada dos Bois	2803807	city	3	81.47746	0	0	0	0.0	3682	False	False
21	2020-05-19	17	SE	Malhador	2803906	city	10	79.25186	0	0	0	0.0	12618	False	False
21	2020-05-19	24	SE	Maruim	2804003	city	12	69.71475	0	0	0	0.0	17213	False	False
21	2020-05-19	14	SE	Moita Bonita	2804102	city	2	17.64446	0	0	0	0.0	11335	False	False
21	2020-05-19	4	SE	Monte Alegre de Sergipe	2804201	city	1	6.65292	0	0	0	0.0	15031	False	False
21	2020-05-19	20	SE	Muribeca	2804300	city	2	26.22951	0	0	0	0.0	7625	False	False
21	2020-05-19	4	SE	Nossa Senhora Aparecida	2804458	city	1	11.3688	0	0	0	0.0	8796	False	False
21	2020-05-19	60	SE	Nossa Senhora da Glória	2804508	city	90	243.74391	47	1	1	0.0111	36924	False	False
21	2020-05-19	10	SE	Nossa Senhora das Dores	2804607	city	8	30.04243	4	0	0	0.0	26629	False	False
21	2020-05-19	15	SE	Nossa Senhora de Lourdes	2804706	city	5	77.12479	0	1	0	0.2	6483	False	False
21	2020-05-19	35	SE	Nossa Senhora do Socorro	2804805	city	259	141.04603	10	6	0	0.0232	183628	False	False
21	2020-05-19	42	SE	Pacatuba	2804904	city	4	27.72387	0	0	0	0.0	14428	False	False
21	2020-05-19	10	SE	Pedrinhas	2805109	city	1	10.4145	0	0	0	0.0	9602	False	False
21	2020-05-19	16	SE	Pinhão	2805208	city	1	15.20681	0	0	0	0.0	6576	False	False
21	2020-05-19	1	SE	Pirambu	2805307	city	1	10.77586	1	0	0	0.0	9280	False	False
21	2020-05-19	14	SE	Poço Redondo	2805406	city	8	23.00503	1	1	0	0.125	34775	False	False
21	2020-05-19	11	SE	Poço Verde	2805505	city	4	16.85772	0	0	0	0.0	23728	False	False
21	2020-05-19	30	SE	Porto da Folha	2805604	city	17	59.44887	0	1	0	0.0588	28596	False	False
21	2020-05-19	63	SE	Propriá	2805703	city	16	54.00662	0	2	0	0.125	29626	False	False
21	2020-05-19	15	SE	Riachão do Dantas	2805802	city	2	10.09846	0	1	0	0.5	19805	False	False
21	2020-05-19	13	SE	Riachuelo	2805901	city	4	39.16577	0	0	0	0.0	10213	False	False
21	2020-05-19	23	SE	Ribeirópolis	2806008	city	5	26.80678	0	1	0	0.2	18652	False	False
21	2020-05-19	23	SE	Rosário do Catete	2806107	city	6	55.27407	0	1	0	0.1667	10855	False	False
21	2020-05-19	17	SE	Salgado	2806206	city	7	35.0035	0	0	0	0.0	19998	False	False
21	2020-05-19	18	SE	Santa Luzia do Itanhy	2806305	city	2	14.25009	0	0	0	0.0	14035	False	False
21	2020-05-19	11	SE	Santana do São Francisco	2806404	city	1	12.85347	0	0	0	0.0	7780	False	False
21	2020-05-19	20	SE	Santo Amaro das Brotas	2806602	city	7	57.84168	0	0	0	0.0	12102	False	False
21	2020-05-19	35	SE	São Cristóvão	2806701	city	193	214.27303	6	2	0	0.0104	90072	False	False
21	2020-05-19	9	SE	São Domingos	2806800	city	4	35.91631	0	1	0	0.25	11137	False	False
21	2020-05-19	4	SE	São Francisco	2806909	city	2	53.70569	1	0	0	0.0	3724	False	False
21	2020-05-19	1	SE	São Miguel do Aleixo	2807006	city	1	25.44529	1	0	0	0.0	3930	False	False
21	2020-05-19	43	SE	Simão Dias	2807105	city	83	205.01927	60	2	0	0.0241	40484	False	False
21	2020-05-19	3	SE	Siriri	2807204	city	5	56.224	2	0	0	0.0	8893	False	False
21	2020-05-19	20	SE	Tobias Barreto	2807402	city	8	15.32831	0	1	0	0.125	52191	False	False
21	2020-05-19	28	SE	Tomar do Geru	2807501	city	2	14.77541	0	0	0	0.0	13536	False	False
21	2020-05-19	22	SE	Umbaúba	2807600	city	38	150.23326	11	3	0	0.0789	25294	False	False
21	2020-05-19	47	SP	Adamantina	3500105	city	29	82.69648	3	1	0	0.0345	35068	False	False
21	2020-05-19	20	SP	Adolfo	3500204	city	3	84.22235	1	0	0	0.0	3562	False	False
21	2020-05-19	27	SP	Aguaí	3500303	city	15	41.31662	0	3	0	0.2	36305	False	False
21	2020-05-19	21	SP	Águas da Prata	3500402	city	1	12.22494	0	0	0	0.0	8180	False	False
21	2020-05-19	48	SP	Águas de Lindóia	3500501	city	6	32.07698	1	1	0	0.1667	18705	False	False
21	2020-05-19	12	SP	Águas de Santa Bárbara	3500550	city	1	16.46091	0	0	0	0.0	6075	False	False
21	2020-05-19	40	SP	Águas de São Pedro	3500600	city	3	86.93132	1	0	0	0.0	3451	False	False
21	2020-05-19	48	SP	Agudos	3500709	city	22	59.11754	1	1	0	0.0455	37214	False	False
21	2020-05-19	34	SP	Alambari	3500758	city	4	66.39004	0	0	0	0.0	6025	False	False
21	2020-05-19	1	SP	Alfredo Marcondes	3500808	city	1	24.00384	1	0	0	0.0	4166	False	False
21	2020-05-19	4	SP	Altair	3500907	city	1	24.03846	0	0	0	0.0	4160	False	False
21	2020-05-19	7	SP	Altinópolis	3501004	city	2	12.35788	0	0	0	0.0	16184	False	False
21	2020-05-19	11	SP	Alto Alegre	3501103	city	1	24.39619	0	1	0	1.0	4099	False	False
21	2020-05-19	8	SP	Alumínio	3501152	city	7	37.57784	0	1	0	0.1429	18628	False	False
21	2020-05-19	22	SP	Álvares Machado	3501301	city	5	20.06823	0	0	0	0.0	24915	False	False
21	2020-05-19	12	SP	Álvaro de Carvalho	3501400	city	1	19.13143	0	0	0	0.0	5227	False	False
21	2020-05-19	50	SP	Americana	3501608	city	70	29.21572	4	4	0	0.0571	239597	False	False
21	2020-05-19	39	SP	Américo Brasiliense	3501707	city	20	49.37784	0	0	0	0.0	40504	False	False
21	2020-05-19	13	SP	Américo de Campos	3501806	city	3	50.25967	0	0	0	0.0	5969	False	False
21	2020-05-19	39	SP	Amparo	3501905	city	19	26.31761	1	1	0	0.0526	72195	False	False
21	2020-05-19	35	SP	Andradina	3502101	city	26	45.48874	2	4	0	0.1538	57157	False	False
21	2020-05-19	32	SP	Angatuba	3502200	city	3	11.89155	0	1	0	0.3333	25228	False	False
21	2020-05-19	20	SP	Anhembi	3502309	city	2	29.7442	0	0	0	0.0	6724	False	False
21	2020-05-19	4	SP	Anhumas	3502408	city	1	24.30134	0	0	0	0.0	4115	False	False
21	2020-05-19	32	SP	Aparecida	3502507	city	2	5.53143	0	0	0	0.0	36157	False	False
21	2020-05-19	35	SP	Apiaí	3502705	city	1	4.10273	0	0	0	0.0	24374	False	False
21	2020-05-19	39	SP	Araçariguama	3502754	city	7	31.3003	1	1	0	0.1429	22364	False	False
21	2020-05-19	50	SP	Araçatuba	3502804	city	117	59.38604	5	5	1	0.0427	197016	False	False
21	2020-05-19	40	SP	Araçoiaba da Serra	3502903	city	25	73.21502	2	0	0	0.0	34146	False	False
21	2020-05-19	33	SP	Arandu	3503109	city	10	157.30691	0	2	0	0.2	6357	False	False
21	2020-05-19	48	SP	Araraquara	3503208	city	144	60.99834	3	4	0	0.0278	236072	False	False
21	2020-05-19	43	SP	Araras	3503307	city	65	48.42218	3	2	0	0.0308	134236	False	False
21	2020-05-19	24	SP	Arealva	3503406	city	1	11.68224	0	0	0	0.0	8560	False	False
21	2020-05-19	27	SP	Areiópolis	3503604	city	7	62.89873	0	0	0	0.0	11129	False	False
21	2020-05-19	41	SP	Artur Nogueira	3503802	city	8	14.70372	0	0	0	0.0	54408	False	False
21	2020-05-19	55	SP	Arujá	3503901	city	166	184.80584	17	13	1	0.0783	89824	False	False
21	2020-05-19	48	SP	Assis	3504008	city	34	32.57142	1	5	1	0.1471	104386	False	False
21	2020-05-19	47	SP	Atibaia	3504107	city	67	46.93158	4	4	0	0.0597	142761	False	False
21	2020-05-19	23	SP	Auriflama	3504206	city	0		0	0	0	0.0	15189	False	False
21	2020-05-19	32	SP	Avaí	3504305	city	2	37.01647	0	0	0	0.0	5403	False	False
21	2020-05-19	12	SP	Avanhandava	3504404	city	1	7.32654	0	0	0	0.0	13649	False	False
21	2020-05-19	42	SP	Avaré	3504503	city	43	47.43257	2	3	0	0.0698	90655	False	False
21	2020-05-19	42	SP	Bady Bassitt	3504602	city	18	102.84539	1	2	0	0.1111	17502	False	False
21	2020-05-19	1	SP	Bálsamo	3504800	city	1	11.02779	1	0	0	0.0	9068	False	False
21	2020-05-19	13	SP	Bananal	3504909	city	3	27.40978	0	0	0	0.0	10945	False	False
21	2020-05-19	10	SP	Barbosa	3505104	city	0		0	0	0	0.0	7402	False	False
21	2020-05-19	36	SP	Bariri	3505203	city	7	19.85027	2	1	0	0.1429	35264	False	False
21	2020-05-19	26	SP	Barra Bonita	3505302	city	18	49.82561	1	1	0	0.0556	36126	False	False
21	2020-05-19	41	SP	Barra do Turvo	3505401	city	6	78.33921	1	1	0	0.1667	7659	False	False
21	2020-05-19	43	SP	Barretos	3505500	city	114	93.36762	4	6	0	0.0526	122098	False	False
21	2020-05-19	27	SP	Barrinha	3505609	city	9	27.42899	0	1	0	0.1111	32812	False	False
21	2020-05-19	63	SP	Barueri	3505708	city	764	278.64703	29	86	4	0.1126	274182	False	False
21	2020-05-19	42	SP	Batatais	3505906	city	3	4.79939	1	1	0	0.3333	62508	False	False
21	2020-05-19	50	SP	Bauru	3506003	city	229	60.77204	10	12	-1	0.0524	376818	False	False
21	2020-05-19	43	SP	Bebedouro	3506102	city	16	20.64623	2	1	0	0.0625	77496	False	False
21	2020-05-19	14	SP	Bernardino de Campos	3506300	city	0		0	0	0	0.0	11148	False	False
21	2020-05-19	15	SP	Bertioga	3506359	city	38	60.08	1	3	1	0.0789	63249	False	False
21	2020-05-19	35	SP	Bilac	3506409	city	1	12.4471	0	0	0	0.0	8034	False	False
21	2020-05-19	44	SP	Birigui	3506508	city	51	41.24945	2	0	0	0.0	123638	False	False
21	2020-05-19	27	SP	Biritiba-Mirim	3506607	city	28	85.89484	2	1	0	0.0357	32598	False	False
21	2020-05-19	22	SP	Bocaina	3506805	city	9	72.99862	0	0	0	0.0	12329	False	False
21	2020-05-19	44	SP	Boituva	3507001	city	34	55.74045	5	1	0	0.0294	60997	False	False
21	2020-05-19	25	SP	Bom Jesus dos Perdões	3507100	city	5	19.64791	0	0	0	0.0	25448	False	False
21	2020-05-19	4	SP	Boracéia	3507308	city	1	20.73398	0	0	0	0.0	4823	False	False
21	2020-05-19	26	SP	Borborema	3507407	city	4	24.92833	2	0	0	0.0	16046	False	False
21	2020-05-19	25	SP	Borebi	3507456	city	2	75.38636	0	0	0	0.0	2653	False	False
21	2020-05-19	46	SP	Botucatu	3507506	city	160	109.21725	1	7	1	0.0437	146497	False	False
21	2020-05-19	43	SP	Bragança Paulista	3507605	city	135	80.03889	9	10	0	0.0741	168668	False	False
21	2020-05-19	14	SP	Brejo Alegre	3507753	city	1	34.90401	0	0	0	0.0	2865	False	False
21	2020-05-19	51	SP	Brodowski	3507803	city	13	52.12719	0	0	0	0.0	24939	False	False
21	2020-05-19	7	SP	Brotas	3507902	city	3	12.29357	0	0	0	0.0	24403	False	False
21	2020-05-19	5	SP	Buri	3508009	city	1	5.03069	0	0	0	0.0	19878	False	False
21	2020-05-19	35	SP	Buritama	3508108	city	10	58.32944	0	0	0	0.0	17144	False	False
21	2020-05-19	28	SP	Cabreúva	3508405	city	29	58.34188	0	1	1	0.0345	49707	False	False
21	2020-05-19	42	SP	Caçapava	3508504	city	24	25.46068	2	2	0	0.0833	94263	False	False
21	2020-05-19	50	SP	Cachoeira Paulista	3508603	city	6	18.00342	0	0	0	0.0	33327	False	False
21	2020-05-19	22	SP	Caconde	3508702	city	1	5.26732	0	0	0	0.0	18985	False	False
21	2020-05-19	39	SP	Caiabu	3508900	city	1	23.86065	0	1	0	1.0	4191	False	False
21	2020-05-19	56	SP	Caieiras	3509007	city	199	196.11708	10	19	0	0.0955	101470	False	False
21	2020-05-19	51	SP	Cajamar	3509205	city	139	180.98723	2	18	0	0.1295	76801	False	False
21	2020-05-19	27	SP	Cajati	3509254	city	14	49.0385	4	0	0	0.0	28549	False	False
21	2020-05-19	20	SP	Cajobi	3509304	city	3	28.4576	0	0	0	0.0	10542	False	False
21	2020-05-19	36	SP	Cajuru	3509403	city	3	11.46482	-1	1	0	0.3333	26167	False	False
21	2020-05-19	5	SP	Campina do Monte Alegre	3509452	city	1	16.60027	0	0	0	0.0	6024	False	False
21	2020-05-19	63	SP	Campinas	3509502	city	1073	89.1142	67	42	1	0.0391	1204073	False	False
21	2020-05-19	34	SP	Campo Limpo Paulista	3509601	city	38	44.89073	0	4	1	0.1053	84650	False	False
21	2020-05-19	37	SP	Campos do Jordão	3509700	city	11	21.11811	0	0	0	0.0	52088	False	False
21	2020-05-19	32	SP	Cananéia	3509908	city	11	87.7193	0	2	0	0.1818	12540	False	False
21	2020-05-19	13	SP	Canas	3509957	city	1	19.46283	0	0	0	0.0	5138	False	False
21	2020-05-19	15	SP	Cândido Mota	3510005	city	2	6.39386	0	0	0	0.0	31280	False	False
21	2020-05-19	35	SP	Capão Bonito	3510203	city	10	21.21431	0	4	0	0.4	47138	False	False
21	2020-05-19	29	SP	Capela do Alto	3510302	city	21	101.41988	5	0	0	0.0	20706	False	False
21	2020-05-19	1	SP	Capivari	3510401	city	1	1.79314	1	0	0	0.0	55768	False	False
21	2020-05-19	44	SP	Caraguatatuba	3510500	city	101	83.10568	5	4	0	0.0396	121532	False	False
21	2020-05-19	67	SP	Carapicuíba	3510609	city	633	157.8841	29	50	11	0.079	400927	False	False
21	2020-05-19	7	SP	Casa Branca	3510807	city	3	9.87492	0	0	0	0.0	30380	False	False
21	2020-05-19	34	SP	Castilho	3511003	city	3	14.28163	0	0	0	0.0	21006	False	False
21	2020-05-19	43	SP	Catanduva	3511102	city	77	63.18623	4	8	1	0.1039	121862	False	False
21	2020-05-19	9	SP	Catiguá	3511201	city	1	12.81394	0	0	0	0.0	7804	False	False
21	2020-05-19	46	SP	Cedral	3511300	city	1	10.82603	0	0	0	0.0	9237	False	False
21	2020-05-19	14	SP	Cerqueira César	3511409	city	2	10.00751	1	0	0	0.0	19985	False	False
21	2020-05-19	6	SP	Cerquilho	3511508	city	6	12.25766	1	2	0	0.3333	48949	False	False
21	2020-05-19	2	SP	Cesário Lange	3511607	city	1	5.51025	0	0	0	0.0	18148	False	False
21	2020-05-19	20	SP	Charqueada	3511706	city	29	168.70273	7	2	1	0.069	17190	False	False
21	2020-05-19	29	SP	Chavantes	3557204	city	2	16.10565	1	0	0	0.0	12418	False	False
21	2020-05-19	22	SP	Colina	3512001	city	8	43.31817	1	1	0	0.125	18468	False	False
21	2020-05-19	19	SP	Conchal	3512209	city	2	7.13012	0	0	0	0.0	28050	False	False
21	2020-05-19	36	SP	Conchas	3512308	city	5	27.9392	0	1	0	0.2	17896	False	False
21	2020-05-19	26	SP	Cordeirópolis	3512407	city	30	122.3092	1	0	0	0.0	24528	False	False
21	2020-05-19	19	SP	Coroados	3512506	city	9	148.56388	0	0	0	0.0	6058	False	False
21	2020-05-19	22	SP	Cosmópolis	3512803	city	12	16.60854	0	0	0	0.0	72252	False	False
21	2020-05-19	22	SP	Cosmorama	3512902	city	2	27.37101	0	0	0	0.0	7307	False	False
21	2020-05-19	63	SP	Cotia	3513009	city	361	144.85775	9	35	1	0.097	249210	False	False
21	2020-05-19	47	SP	Cravinhos	3513108	city	15	42.50255	0	1	0	0.0667	35292	False	False
21	2020-05-19	35	SP	Cruzeiro	3513405	city	13	15.80778	0	2	0	0.1538	82238	False	False
21	2020-05-19	40	SP	Cubatão	3513504	city	188	143.83535	16	15	8	0.0798	130705	False	False
21	2020-05-19	14	SP	Cunha	3513603	city	1	4.64102	0	0	0	0.0	21547	False	False
21	2020-05-19	3	SP	Descalvado	3513702	city	1	2.96577	0	0	0	0.0	33718	False	False
21	2020-05-19	54	SP	Diadema	3513801	city	664	156.64663	20	54	3	0.0813	423884	False	False
21	2020-05-19	12	SP	Divinolândia	3513900	city	1	8.97183	0	0	0	0.0	11146	False	False
21	2020-05-19	26	SP	Dobrada	3514007	city	3	33.59839	0	0	0	0.0	8929	False	False
21	2020-05-19	14	SP	Dois Córregos	3514106	city	2	7.32198	0	1	0	0.5	27315	False	False
21	2020-05-19	4	SP	Dourado	3514304	city	2	22.54029	0	0	0	0.0	8873	False	False
21	2020-05-19	48	SP	Dracena	3514403	city	22	47.01558	1	2	0	0.0909	46793	False	False
21	2020-05-19	34	SP	Duartina	3514502	city	1	8.03536	0	0	0	0.0	12445	False	False
21	2020-05-19	14	SP	Dumont	3514601	city	3	30.4013	0	0	0	0.0	9868	False	False
21	2020-05-19	41	SP	Eldorado	3514809	city	3	19.36233	0	1	0	0.3333	15494	False	False
21	2020-05-19	30	SP	Elias Fausto	3514908	city	4	22.50731	0	1	0	0.25	17772	False	False
21	2020-05-19	7	SP	Elisiário	3514924	city	1	27.38976	0	0	0	0.0	3651	False	False
21	2020-05-19	56	SP	Embu das Artes	3515004	city	334	122.01983	9	31	3	0.0928	273726	False	False
21	2020-05-19	44	SP	Embu-Guaçu	3515103	city	72	103.76883	2	6	0	0.0833	69385	False	False
21	2020-05-19	8	SP	Emilianópolis	3515129	city	4	124.45551	0	0	0	0.0	3214	False	False
21	2020-05-19	26	SP	Engenheiro Coelho	3515152	city	9	43.32547	0	0	0	0.0	20773	False	False
21	2020-05-19	27	SP	Espírito Santo do Pinhal	3515186	city	3	6.76743	1	0	0	0.0	44330	False	False
21	2020-05-19	39	SP	Estiva Gerbi	3557303	city	1	8.84643	0	0	0	0.0	11304	False	False
21	2020-05-19	26	SP	Estrela d'Oeste	3515202	city	1	11.8779	0	0	0	0.0	8419	False	False
21	2020-05-19	34	SP	Fartura	3515400	city	7	43.65178	1	1	0	0.1429	16036	False	False
21	2020-05-19	35	SP	Fernandópolis	3515509	city	18	26.04317	0	0	0	0.0	69116	False	False
21	2020-05-19	8	SP	Fernando Prestes	3515608	city	1	17.29206	0	0	0	0.0	5783	False	False
21	2020-05-19	69	SP	Ferraz de Vasconcelos	3515707	city	242	124.56505	20	27	3	0.1116	194276	False	False
21	2020-05-19	12	SP	Flórida Paulista	3516002	city	1	6.8306	0	0	0	0.0	14640	False	False
21	2020-05-19	48	SP	Franca	3516200	city	52	14.72308	15	2	0	0.0385	353187	False	False
21	2020-05-19	48	SP	Francisco Morato	3516309	city	206	117.14929	14	18	1	0.0874	175844	False	False
21	2020-05-19	50	SP	Franco da Rocha	3516408	city	273	176.71161	8	25	1	0.0916	154489	False	False
21	2020-05-19	12	SP	Gália	3516606	city	0		0	0	0	0.0	6548	False	False
21	2020-05-19	37	SP	Garça	3516705	city	7	15.76932	0	0	0	0.0	44390	False	False
21	2020-05-19	13	SP	Gastão Vidigal	3516804	city	4	83.19468	1	1	0	0.25	4808	False	False
21	2020-05-19	8	SP	General Salgado	3516903	city	2	18.40096	0	0	0	0.0	10869	False	False
21	2020-05-19	12	SP	Getulina	3517000	city	1	8.76501	0	0	0	0.0	11409	False	False
21	2020-05-19	11	SP	Guaiçara	3517208	city	2	16.43655	0	0	0	0.0	12168	False	False
21	2020-05-19	6	SP	Guaimbê	3517307	city	2	34.69211	0	0	0	0.0	5765	False	False
21	2020-05-19	26	SP	Guaíra	3517406	city	4	9.80633	1	0	0	0.0	40790	False	False
21	2020-05-19	14	SP	Guapiaçu	3517505	city	11	51.27249	6	0	0	0.0	21454	False	False
21	2020-05-19	8	SP	Guapiara	3517604	city	2	11.65705	0	0	0	0.0	17157	False	False
21	2020-05-19	22	SP	Guará	3517703	city	1	4.71254	0	1	0	1.0	21220	False	False
21	2020-05-19	15	SP	Guaraçaí	3517802	city	3	36.0447	1	0	0	0.0	8323	False	False
21	2020-05-19	6	SP	Guaraci	3517901	city	1	8.93815	0	0	0	0.0	11188	False	False
21	2020-05-19	5	SP	Guarani d'Oeste	3518008	city	1	50.0	0	0	0	0.0	2000	False	False
21	2020-05-19	46	SP	Guararapes	3518206	city	12	36.43098	1	1	0	0.0833	32939	False	False
21	2020-05-19	42	SP	Guararema	3518305	city	29	97.32197	6	4	2	0.1379	29798	False	False
21	2020-05-19	41	SP	Guaratinguetá	3518404	city	19	15.5996	4	1	0	0.0526	121798	False	False
21	2020-05-19	13	SP	Guareí	3518503	city	3	16.1987	0	0	0	0.0	18520	False	False
21	2020-05-19	21	SP	Guariba	3518602	city	3	7.48036	0	0	0	0.0	40105	False	False
21	2020-05-19	50	SP	Guarujá	3518701	city	401	125.13301	13	17	1	0.0424	320459	False	False
21	2020-05-19	64	SP	Guarulhos	3518800	city	1691	122.60891	147	173	9	0.1023	1379182	False	False
21	2020-05-19	30	SP	Guzolândia	3518909	city	1	18.98614	0	0	0	0.0	5267	False	False
21	2020-05-19	8	SP	Herculândia	3519006	city	3	31.49276	0	0	0	0.0	9526	False	False
21	2020-05-19	25	SP	Holambra	3519055	city	10	66.97924	1	0	0	0.0	14930	False	False
21	2020-05-19	61	SP	Hortolândia	3519071	city	107	46.35024	1	12	-1	0.1121	230851	False	False
21	2020-05-19	14	SP	Iacanga	3519105	city	2	17.07942	0	0	0	0.0	11710	False	False
21	2020-05-19	19	SP	Ibaté	3519303	city	10	28.48678	5	0	0	0.0	35104	False	False
21	2020-05-19	39	SP	Ibirá	3519402	city	4	32.27628	0	0	0	0.0	12393	False	False
21	2020-05-19	15	SP	Ibirarema	3519501	city	5	64.49116	0	0	0	0.0	7753	False	False
21	2020-05-19	20	SP	Ibitinga	3519600	city	9	14.99175	2	2	0	0.2222	60033	False	False
21	2020-05-19	43	SP	Ibiúna	3519709	city	59	74.79906	1	2	0	0.0339	78878	False	False
21	2020-05-19	31	SP	Iepê	3519907	city	1	12.2564	0	1	0	1.0	8159	False	False
21	2020-05-19	23	SP	Igaraçu do Tietê	3520004	city	11	44.58134	0	0	0	0.0	24674	False	False
21	2020-05-19	35	SP	Igarapava	3520103	city	3	9.85804	0	0	0	0.0	30432	False	False
21	2020-05-19	37	SP	Igaratá	3520202	city	23	241.24187	0	0	0	0.0	9534	False	False
21	2020-05-19	32	SP	Iguape	3520301	city	23	74.53738	0	0	0	0.0	30857	False	False
21	2020-05-19	41	SP	Ilhabela	3520400	city	35	100.08579	5	0	0	0.0	34970	False	False
21	2020-05-19	44	SP	Ilha Comprida	3520426	city	22	197.02669	0	1	0	0.0455	11166	False	False
21	2020-05-19	33	SP	Ilha Solteira	3520442	city	9	33.72555	1	0	0	0.0	26686	False	False
21	2020-05-19	62	SP	Importados/Indefinidos		city	54		0	0	0	0.0		False	False
21	2020-05-19	49	SP	Indaiatuba	3520509	city	64	25.43447	6	13	3	0.2031	251627	False	False
21	2020-05-19	11	SP	Indiana	3520608	city	8	163.76663	3	0	0	0.0	4885	False	False
21	2020-05-19	11	SP	Inúbia Paulista	3520806	city	1	25.05638	0	0	0	0.0	3991	False	False
21	2020-05-19	16	SP	Iperó	3521002	city	7	18.85116	3	0	0	0.0	37133	False	False
21	2020-05-19	1	SP	Ipeúna	3521101	city	1	13.25205	1	0	0	0.0	7546	False	False
21	2020-05-19	11	SP	Ipiguá	3521150	city	2	37.09199	1	1	0	0.5	5392	False	False
21	2020-05-19	13	SP	Ipuã	3521309	city	15	91.41325	3	0	0	0.0	16409	False	False
21	2020-05-19	56	SP	Iracemápolis	3521408	city	22	90.7778	2	0	0	0.0	24235	False	False
21	2020-05-19	14	SP	Irapuru	3521606	city	8	96.45527	0	1	0	0.125	8294	False	False
21	2020-05-19	6	SP	Itaberá	3521705	city	1	5.69606	0	0	0	0.0	17556	False	False
21	2020-05-19	19	SP	Itaí	3521804	city	1	3.68664	0	0	0	0.0	27125	False	False
21	2020-05-19	25	SP	Itajobi	3521903	city	11	72.07443	0	1	0	0.0909	15262	False	False
21	2020-05-19	49	SP	Itanhaém	3522109	city	54	53.03685	1	10	0	0.1852	101816	False	False
21	2020-05-19	4	SP	Itaóca	3522158	city	1	30.04808	0	0	0	0.0	3328	False	False
21	2020-05-19	50	SP	Itapecerica da Serra	3522208	city	307	174.73661	17	24	2	0.0782	175693	False	False
21	2020-05-19	45	SP	Itapetininga	3522307	city	65	39.65809	9	2	0	0.0308	163901	False	False
21	2020-05-19	41	SP	Itapeva	3522406	city	23	24.37629	1	0	0	0.0	94354	False	False
21	2020-05-19	51	SP	Itapevi	3522505	city	357	150.18931	27	36	1	0.1008	237700	False	False
21	2020-05-19	46	SP	Itapira	3522604	city	24	32.09715	0	3	0	0.125	74773	False	False
21	2020-05-19	6	SP	Itápolis	3522703	city	2	4.63822	0	0	0	0.0	43120	False	False
21	2020-05-19	14	SP	Itapuí	3522901	city	4	28.58776	0	0	0	0.0	13992	False	False
21	2020-05-19	14	SP	Itapura	3523008	city	2	40.76641	0	0	0	0.0	4906	False	False
21	2020-05-19	50	SP	Itaquaquecetuba	3523107	city	369	99.50893	19	39	5	0.1057	370821	False	False
21	2020-05-19	48	SP	Itararé	3523206	city	4	7.92032	2	0	0	0.0	50503	False	False
21	2020-05-19	27	SP	Itariri	3523305	city	20	114.70521	3	0	0	0.0	17436	False	False
21	2020-05-19	43	SP	Itatiba	3523404	city	22	18.20318	1	2	0	0.0909	120858	False	False
21	2020-05-19	41	SP	Itatinga	3523503	city	4	19.32647	0	1	1	0.25	20697	False	False
21	2020-05-19	26	SP	Itirapina	3523602	city	5	27.53759	0	0	0	0.0	18157	False	False
21	2020-05-19	1	SP	Itirapuã	3523701	city	1	15.38698	1	0	0	0.0	6499	False	False
21	2020-05-19	14	SP	Itobi	3523800	city	1	12.75348	0	0	0	0.0	7841	False	False
21	2020-05-19	48	SP	Itu	3523909	city	79	45.41822	2	10	0	0.1266	173939	False	False
21	2020-05-19	51	SP	Itupeva	3524006	city	17	27.7542	1	2	0	0.1176	61252	False	False
21	2020-05-19	23	SP	Ituverava	3524105	city	4	9.56389	2	0	0	0.0	41824	False	False
21	2020-05-19	28	SP	Jaborandi	3524204	city	10	144.32097	2	1	0	0.1	6929	False	False
21	2020-05-19	47	SP	Jaboticabal	3524303	city	22	28.47417	1	5	0	0.2273	77263	False	False
21	2020-05-19	42	SP	Jacareí	3524402	city	99	42.36889	10	5	1	0.0505	233662	False	False
21	2020-05-19	41	SP	Jaci	3524501	city	87	1231.07401	1	1	0	0.0115	7067	False	False
21	2020-05-19	19	SP	Jacupiranga	3524600	city	9	50.37501	0	0	0	0.0	17866	False	False
21	2020-05-19	63	SP	Jaguariúna	3524709	city	43	74.79822	0	0	0	0.0	57488	False	False
21	2020-05-19	42	SP	Jales	3524808	city	6	12.21822	0	0	0	0.0	49107	False	False
21	2020-05-19	14	SP	Jambeiro	3524907	city	2	30.29385	0	0	0	0.0	6602	False	False
21	2020-05-19	51	SP	Jandira	3525003	city	152	121.66132	3	9	1	0.0592	124937	False	False
21	2020-05-19	38	SP	Jardinópolis	3525102	city	14	31.54574	0	2	0	0.1429	44380	False	False
21	2020-05-19	26	SP	Jarinu	3525201	city	12	39.94142	3	4	0	0.3333	30044	False	False
21	2020-05-19	48	SP	Jaú	3525300	city	110	73.21034	2	2	0	0.0182	150252	False	False
21	2020-05-19	42	SP	Joanópolis	3525508	city	3	22.69289	0	0	0	0.0	13220	False	False
21	2020-05-19	46	SP	José Bonifácio	3525706	city	8	21.61286	0	1	0	0.125	37015	False	False
21	2020-05-19	56	SP	Jundiaí	3525904	city	442	105.49883	32	31	1	0.0701	418962	False	False
21	2020-05-19	32	SP	Junqueirópolis	3526001	city	19	91.88065	0	1	0	0.0526	20679	False	False
21	2020-05-19	26	SP	Juquiá	3526100	city	4	21.26302	0	0	0	0.0	18812	False	False
21	2020-05-19	33	SP	Juquitiba	3526209	city	16	50.88411	0	2	0	0.125	31444	False	False
21	2020-05-19	42	SP	Laranjal Paulista	3526407	city	9	31.56123	0	2	0	0.2222	28516	False	False
21	2020-05-19	12	SP	Lavínia	3526506	city	3	25.04174	0	0	0	0.0	11980	False	False
21	2020-05-19	26	SP	Lavrinhas	3526605	city	2	27.54821	0	1	0	0.5	7260	False	False
21	2020-05-19	36	SP	Leme	3526704	city	20	19.34404	2	3	0	0.15	103391	False	False
21	2020-05-19	50	SP	Lençóis Paulista	3526803	city	87	127.1335	0	2	0	0.023	68432	False	False
21	2020-05-19	49	SP	Limeira	3526902	city	75	24.50068	2	2	1	0.0267	306114	False	False
21	2020-05-19	22	SP	Lindóia	3527009	city	3	37.59398	0	0	0	0.0	7980	False	False
21	2020-05-19	36	SP	Lins	3527108	city	26	33.32778	1	5	0	0.1923	78013	False	False
21	2020-05-19	35	SP	Lorena	3527207	city	30	33.81958	7	1	0	0.0333	88706	False	False
21	2020-05-19	55	SP	Louveira	3527306	city	37	75.68784	2	2	0	0.0541	48885	False	False
21	2020-05-19	27	SP	Lucélia	3527405	city	22	101.16338	2	3	0	0.1364	21747	False	False
21	2020-05-19	8	SP	Luís Antônio	3527603	city	1	6.69031	0	0	0	0.0	14947	False	False
21	2020-05-19	37	SP	Macatuba	3528007	city	4	23.30595	1	1	1	0.25	17163	False	False
21	2020-05-19	35	SP	Macedônia	3528205	city	0		0	0	0	0.0	3698	False	False
21	2020-05-19	5	SP	Magda	3528304	city	2	64.12312	0	0	0	0.0	3119	False	False
21	2020-05-19	36	SP	Mairinque	3528403	city	26	55.14316	3	1	0	0.0385	47150	False	False
21	2020-05-19	55	SP	Mairiporã	3528502	city	91	90.8374	3	6	0	0.0659	100179	False	False
21	2020-05-19	1	SP	Manduri	3528601	city	2	20.31282	2	0	0	0.0	9846	False	False
21	2020-05-19	14	SP	Marapoama	3528858	city	0		0	0	0	0.0	3031	False	False
21	2020-05-19	47	SP	Marília	3529005	city	36	15.0702	3	1	0	0.0278	238882	False	False
21	2020-05-19	26	SP	Martinópolis	3529203	city	5	18.89573	1	1	0	0.2	26461	False	False
21	2020-05-19	50	SP	Matão	3529302	city	17	20.44006	0	0	0	0.0	83170	False	False
21	2020-05-19	65	SP	Mauá	3529401	city	608	128.56515	21	43	5	0.0707	472912	False	False
21	2020-05-19	5	SP	Mendonça	3529500	city	2	36.42987	0	0	0	0.0	5490	False	False
21	2020-05-19	12	SP	Meridiano	3529609	city	1	26.06882	0	0	0	0.0	3836	False	False
21	2020-05-19	30	SP	Miguelópolis	3529708	city	3	13.49771	0	0	0	0.0	22226	False	False
21	2020-05-19	33	SP	Mineiros do Tietê	3529807	city	9	69.7242	0	1	0	0.1111	12908	False	False
21	2020-05-19	27	SP	Miracatu	3529906	city	19	96.06148	1	2	0	0.1053	19779	False	False
21	2020-05-19	30	SP	Mirandópolis	3530102	city	29	98.09227	0	3	0	0.1034	29564	False	False
21	2020-05-19	44	SP	Mirassol	3530300	city	18	30.08826	-1	1	0	0.0556	59824	False	False
21	2020-05-19	42	SP	Mococa	3530508	city	15	21.77542	0	2	0	0.1333	68885	False	False
21	2020-05-19	61	SP	Mogi das Cruzes	3530607	city	642	143.9972	30	48	3	0.0748	445842	False	False
21	2020-05-19	50	SP	Mogi Guaçu	3530706	city	47	30.94385	7	3	1	0.0638	151888	False	False
21	2020-05-19	35	SP	Mogi Mirim	3530805	city	9	9.65779	1	0	0	0.0	93189	False	False
21	2020-05-19	3	SP	Monções	3531001	city	1	44.26737	0	0	0	0.0	2259	False	False
21	2020-05-19	36	SP	Mongaguá	3531100	city	37	65.25343	0	1	0	0.027	56702	False	False
21	2020-05-19	43	SP	Monte Alto	3531308	city	27	53.46746	4	1	0	0.037	50498	False	False
21	2020-05-19	13	SP	Monte Aprazível	3531407	city	3	11.95838	0	0	0	0.0	25087	False	False
21	2020-05-19	25	SP	Monte Azul Paulista	3531506	city	6	31.56566	0	0	0	0.0	19008	False	False
21	2020-05-19	4	SP	Monteiro Lobato	3531704	city	1	21.49151	0	0	0	0.0	4653	False	False
21	2020-05-19	35	SP	Monte Mor	3531803	city	19	31.78746	1	2	0	0.1053	59772	False	False
21	2020-05-19	35	SP	Morro Agudo	3531902	city	18	54.5984	0	0	0	0.0	32968	False	False
21	2020-05-19	35	SP	Morungaba	3532009	city	16	117.45705	0	0	0	0.0	13622	False	False
21	2020-05-19	5	SP	Murutinga do Sul	3532108	city	1	22.29157	0	0	0	0.0	4486	False	False
21	2020-05-19	29	SP	Nazaré Paulista	3532405	city	14	75.57763	0	1	0	0.0714	18524	False	False
21	2020-05-19	14	SP	Neves Paulista	3532504	city	4	44.79283	0	0	0	0.0	8930	False	False
21	2020-05-19	36	SP	Nhandeara	3532603	city	1	8.71232	0	0	0	0.0	11478	False	False
21	2020-05-19	15	SP	Nipoã	3532702	city	1	19.18281	0	0	0	0.0	5213	False	False
21	2020-05-19	11	SP	Nova Aliança	3532801	city	0		0	0	0	0.0	6973	False	False
21	2020-05-19	11	SP	Nova Campina	3532827	city	1	10.25115	0	0	0	0.0	9755	False	False
21	2020-05-19	11	SP	Nova Europa	3532900	city	6	53.63848	1	0	0	0.0	11186	False	False
21	2020-05-19	16	SP	Nova Granada	3533007	city	7	32.55814	0	1	0	0.1429	21500	False	False
21	2020-05-19	20	SP	Nova Guataporanga	3533106	city	5	215.88946	0	0	0	0.0	2316	False	False
21	2020-05-19	50	SP	Nova Odessa	3533403	city	20	33.23695	1	2	0	0.1	60174	False	False
21	2020-05-19	22	SP	Novo Horizonte	3533502	city	14	34.10309	0	0	0	0.0	41052	False	False
21	2020-05-19	5	SP	Nuporanga	3533601	city	1	13.45533	0	0	0	0.0	7432	False	False
21	2020-05-19	42	SP	Olímpia	3533908	city	27	49.29526	2	1	0	0.037	54772	False	False
21	2020-05-19	46	SP	Orlândia	3534302	city	7	15.89897	0	1	0	0.1429	44028	False	False
21	2020-05-19	63	SP	Osasco	3534401	city	1816	260.01621	63	213	7	0.1173	698418	False	False
21	2020-05-19	18	SP	Osvaldo Cruz	3534609	city	2	6.08291	-1	0	0	0.0	32879	False	False
21	2020-05-19	40	SP	Ourinhos	3534708	city	35	30.8256	0	3	0	0.0857	113542	False	False
21	2020-05-19	5	SP	Ouroeste	3534757	city	1	9.65158	0	0	0	0.0	10361	False	False
21	2020-05-19	12	SP	Pacaembu	3534906	city	5	35.21871	1	1	0	0.2	14197	False	False
21	2020-05-19	1	SP	Palestina	3535002	city	1	7.71784	1	0	0	0.0	12957	False	False
21	2020-05-19	2	SP	Palmares Paulista	3535101	city	1	7.53296	0	0	0	0.0	13275	False	False
21	2020-05-19	27	SP	Palmital	3535309	city	1	4.50025	0	0	0	0.0	22221	False	False
21	2020-05-19	5	SP	Panorama	3535408	city	2	12.67668	0	1	0	0.5	15777	False	False
21	2020-05-19	21	SP	Paraibuna	3535606	city	2	10.97574	0	0	0	0.0	18222	False	False
21	2020-05-19	21	SP	Paranapanema	3535804	city	3	14.85369	0	0	0	0.0	20197	False	False
21	2020-05-19	46	SP	Pariquera-Açu	3536208	city	59	300.28502	1	1	0	0.0169	19648	False	False
21	2020-05-19	22	SP	Parisi	3536257	city	0		-1	0	0	0.0	2161	False	False
21	2020-05-19	14	SP	Patrocínio Paulista	3536307	city	4	27.26653	1	0	0	0.0	14670	False	False
21	2020-05-19	51	SP	Paulínia	3536505	city	74	67.62685	4	1	0	0.0135	109424	False	False
21	2020-05-19	33	SP	Paulistânia	3536570	city	3	163.66612	0	0	0	0.0	1833	False	False
21	2020-05-19	35	SP	Pederneiras	3536703	city	14	29.98693	1	2	1	0.1429	46687	False	False
21	2020-05-19	40	SP	Pedra Bela	3536802	city	4	65.64911	0	0	0	0.0	6093	False	False
21	2020-05-19	11	SP	Pedreira	3537107	city	5	10.43427	1	0	0	0.0	47919	False	False
21	2020-05-19	19	SP	Pedrinhas Paulista	3537156	city	4	129.32428	0	1	0	0.25	3093	False	False
21	2020-05-19	25	SP	Pedro de Toledo	3537206	city	3	26.47604	0	0	0	0.0	11331	False	False
21	2020-05-19	51	SP	Penápolis	3537305	city	10	15.77113	0	3	0	0.3	63407	False	False
21	2020-05-19	14	SP	Pereira Barreto	3537404	city	5	19.47875	0	1	0	0.2	25669	False	False
21	2020-05-19	43	SP	Peruíbe	3537602	city	55	80.54596	4	6	0	0.1091	68284	False	False
21	2020-05-19	32	SP	Piedade	3537800	city	58	104.7915	3	2	0	0.0345	55348	False	False
21	2020-05-19	36	SP	Pilar do Sul	3537909	city	11	37.69059	0	0	0	0.0	29185	False	False
21	2020-05-19	43	SP	Pindamonhangaba	3538006	city	27	16.04011	3	2	1	0.0741	168328	False	False
21	2020-05-19	42	SP	Pindorama	3538105	city	8	46.92357	1	0	0	0.0	17049	False	False
21	2020-05-19	25	SP	Pinhalzinho	3538204	city	1	6.57592	0	0	0	0.0	15207	False	False
21	2020-05-19	22	SP	Piquerobi	3538303	city	3	81.25677	0	0	0	0.0	3692	False	False
21	2020-05-19	1	SP	Piquete	3538501	city	1	7.32225	1	0	0	0.0	13657	False	False
21	2020-05-19	34	SP	Piracaia	3538600	city	7	25.63821	0	1	0	0.1429	27303	False	False
21	2020-05-19	51	SP	Piracicaba	3538709	city	244	60.37482	18	17	0	0.0697	404142	False	False
21	2020-05-19	31	SP	Piraju	3538808	city	39	130.84614	0	2	0	0.0513	29806	False	False
21	2020-05-19	50	SP	Pirajuí	3538907	city	9	35.30519	0	1	0	0.1111	25492	False	False
21	2020-05-19	5	SP	Pirangi	3539004	city	3	26.27661	0	0	0	0.0	11417	False	False
21	2020-05-19	25	SP	Pirapora do Bom Jesus	3539103	city	38	201.11141	4	0	0	0.0	18895	False	False
21	2020-05-19	14	SP	Pirapozinho	3539202	city	3	10.89839	1	0	0	0.0	27527	False	False
21	2020-05-19	27	SP	Pirassununga	3539301	city	71	92.92099	5	1	0	0.0141	76409	False	False
21	2020-05-19	35	SP	Piratininga	3539400	city	18	132.00352	0	1	0	0.0556	13636	False	False
21	2020-05-19	27	SP	Pitangueiras	3539509	city	1	2.51769	0	1	0	1.0	39719	False	False
21	2020-05-19	5	SP	Planalto	3539608	city	5	95.47451	0	0	0	0.0	5237	False	False
21	2020-05-19	56	SP	Poá	3539806	city	141	120.04904	1	16	1	0.1135	117452	False	False
21	2020-05-19	10	SP	Poloni	3539905	city	1	16.50437	0	1	0	1.0	6059	False	False
21	2020-05-19	36	SP	Pontal	3540200	city	7	14.01093	0	2	1	0.2857	49961	False	False
21	2020-05-19	32	SP	Populina	3540408	city	4	95.94627	0	0	0	0.0	4169	False	False
21	2020-05-19	13	SP	Porangaba	3540507	city	1	10.07557	0	0	0	0.0	9925	False	False
21	2020-05-19	51	SP	Porto Feliz	3540606	city	24	45.19944	6	2	2	0.0833	53098	False	False
21	2020-05-19	40	SP	Porto Ferreira	3540705	city	5	8.90472	0	1	0	0.2	56150	False	False
21	2020-05-19	6	SP	Potim	3540754	city	1	4.05795	0	0	0	0.0	24643	False	False
21	2020-05-19	7	SP	Potirendaba	3540804	city	2	11.52007	0	0	0	0.0	17361	False	False
21	2020-05-19	18	SP	Pracinha	3540853	city	3	73.29587	0	0	0	0.0	4093	False	False
21	2020-05-19	23	SP	Pradópolis	3540903	city	1	4.65203	0	1	0	1.0	21496	False	False
21	2020-05-19	49	SP	Praia Grande	3541000	city	304	93.51746	9	45	2	0.148	325073	False	False
21	2020-05-19	35	SP	Pratânia	3541059	city	3	57.02338	0	0	0	0.0	5261	False	False
21	2020-05-19	25	SP	Presidente Alves	3541109	city	3	73.27797	0	0	0	0.0	4094	False	False
21	2020-05-19	11	SP	Presidente Bernardes	3541208	city	4	30.52037	0	0	0	0.0	13106	False	False
21	2020-05-19	21	SP	Presidente Epitácio	3541307	city	4	9.04977	0	1	0	0.25	44200	False	False
21	2020-05-19	42	SP	Presidente Prudente	3541406	city	99	43.28001	9	5	0	0.0505	228743	False	False
21	2020-05-19	44	SP	Presidente Venceslau	3541505	city	34	86.0411	2	8	2	0.2353	39516	False	False
21	2020-05-19	47	SP	Promissão	3541604	city	4	9.89315	0	0	0	0.0	40432	False	False
21	2020-05-19	29	SP	Quatá	3541703	city	17	120.49047	0	2	0	0.1176	14109	False	False
21	2020-05-19	30	SP	Quintana	3542008	city	4	60.25911	0	0	0	0.0	6638	False	False
21	2020-05-19	33	SP	Rancharia	3542206	city	4	13.46484	0	1	0	0.25	29707	False	False
21	2020-05-19	22	SP	Regente Feijó	3542404	city	7	34.54913	0	0	0	0.0	20261	False	False
21	2020-05-19	14	SP	Reginópolis	3542503	city	2	20.78786	0	0	0	0.0	9621	False	False
21	2020-05-19	33	SP	Registro	3542602	city	54	95.87728	0	4	0	0.0741	56322	False	False
21	2020-05-19	22	SP	Ribeirão Branco	3543006	city	15	91.21868	0	0	0	0.0	16444	False	False
21	2020-05-19	7	SP	Ribeirão dos Índios	3543238	city	1	44.94382	0	0	0	0.0	2225	False	False
21	2020-05-19	7	SP	Ribeirão Grande	3543253	city	1	13.03271	0	0	0	0.0	7673	False	False
21	2020-05-19	56	SP	Ribeirão Pires	3543303	city	134	108.59611	7	11	0	0.0821	123393	False	False
21	2020-05-19	55	SP	Ribeirão Preto	3543402	city	476	67.68161	25	15	2	0.0315	703293	False	False
21	2020-05-19	36	SP	Rincão	3543709	city	3	27.78035	0	1	0	0.3333	10799	False	False
21	2020-05-19	35	SP	Rinópolis	3543808	city	3	30.05711	1	0	0	0.0	9981	False	False
21	2020-05-19	56	SP	Rio Claro	3543907	city	29	14.04875	3	9	0	0.3103	206424	False	False
21	2020-05-19	21	SP	Rio das Pedras	3544004	city	2	5.6773	0	0	0	0.0	35228	False	False
21	2020-05-19	43	SP	Rio Grande da Serra	3544103	city	43	84.56909	1	6	0	0.1395	50846	False	False
21	2020-05-19	1	SP	Riolândia	3544202	city	1	7.9885	1	0	0	0.0	12518	False	False
21	2020-05-19	1	SP	Rosana	3544251	city	4	24.03413	4	0	0	0.0	16643	False	False
21	2020-05-19	6	SP	Roseira	3544301	city	1	9.33532	0	0	0	0.0	10712	False	False
21	2020-05-19	7	SP	Rubiácea	3544400	city	1	31.96931	0	0	0	0.0	3128	False	False
21	2020-05-19	4	SP	Sagres	3544707	city	1	41.11842	0	0	0	0.0	2432	False	False
21	2020-05-19	1	SP	Sales	3544806	city	1	15.79529	1	0	0	0.0	6331	False	False
21	2020-05-19	1	SP	Sales Oliveira	3544905	city	2	16.82086	2	0	0	0.0	11890	False	False
21	2020-05-19	27	SP	Salesópolis	3545001	city	9	52.51182	1	2	0	0.2222	17139	False	False
21	2020-05-19	21	SP	Saltinho	3545159	city	2	24.1371	0	0	0	0.0	8286	False	False
21	2020-05-19	43	SP	Salto	3545209	city	30	25.28168	9	0	0	0.0	118663	False	False
21	2020-05-19	50	SP	Salto de Pirapora	3545308	city	23	50.63626	2	0	0	0.0	45422	False	False
21	2020-05-19	20	SP	Salto Grande	3545407	city	1	10.71696	0	0	0	0.0	9331	False	False
21	2020-05-19	2	SP	Santa Adélia	3545605	city	1	6.45995	0	0	0	0.0	15480	False	False
21	2020-05-19	40	SP	Santa Bárbara d'Oeste	3545803	city	36	18.60706	6	1	0	0.0278	193475	False	False
21	2020-05-19	46	SP	Santa Branca	3546009	city	5	33.8112	0	1	0	0.2	14788	False	False
21	2020-05-19	7	SP	Santa Clara d'Oeste	3546108	city	1	47.28132	0	0	0	0.0	2115	False	False
21	2020-05-19	25	SP	Santa Cruz da Conceição	3546207	city	3	66.62225	0	0	0	0.0	4503	False	False
21	2020-05-19	13	SP	Santa Cruz da Esperança	3546256	city	2	93.50164	0	0	0	0.0	2139	False	False
21	2020-05-19	15	SP	Santa Cruz das Palmeiras	3546306	city	2	5.82055	0	0	0	0.0	34361	False	False
21	2020-05-19	44	SP	Santa Cruz do Rio Pardo	3546405	city	50	104.88117	1	0	0	0.0	47673	False	False
21	2020-05-19	23	SP	Santa Fé do Sul	3546603	city	6	18.56321	1	0	0	0.0	32322	False	False
21	2020-05-19	34	SP	Santa Gertrudes	3546702	city	1	3.71775	0	0	0	0.0	26898	False	False
21	2020-05-19	50	SP	Santa Isabel	3546801	city	66	115.01063	6	7	0	0.1061	57386	False	False
21	2020-05-19	39	SP	Santa Lúcia	3546900	city	4	45.3669	0	0	0	0.0	8817	False	False
21	2020-05-19	20	SP	Santa Maria da Serra	3547007	city	7	113.39705	0	0	0	0.0	6173	False	False
21	2020-05-19	74	SP	Santana de Parnaíba	3547304	city	302	216.56974	19	12	2	0.0397	139447	False	False
21	2020-05-19	27	SP	Santa Rita do Passa Quatro	3547502	city	4	14.51537	0	1	0	0.25	27557	False	False
21	2020-05-19	14	SP	Santo Anastácio	3547700	city	2	9.57946	0	1	0	0.5	20878	False	False
21	2020-05-19	65	SP	Santo André	3547809	city	1369	190.46347	59	78	10	0.057	718773	False	False
21	2020-05-19	33	SP	Santo Antônio da Alegria	3547908	city	1	14.4321	0	1	0	1.0	6929	False	False
21	2020-05-19	22	SP	Santo Antônio de Posse	3548005	city	14	60.06006	2	0	0	0.0	23310	False	False
21	2020-05-19	25	SP	Santo Antônio do Aracanguá	3548054	city	4	47.50594	0	0	0	0.0	8420	False	False
21	2020-05-19	12	SP	Santo Antônio do Jardim	3548104	city	7	117.56802	1	1	1	0.1429	5954	False	False
21	2020-05-19	25	SP	Santo Antônio do Pinhal	3548203	city	7	102.77492	0	1	0	0.1429	6811	False	False
21	2020-05-19	8	SP	Santo Expedito	3548302	city	2	64.28801	0	0	0	0.0	3111	False	False
21	2020-05-19	51	SP	Santos	3548500	city	1464	337.86357	51	93	7	0.0635	433311	False	False
21	2020-05-19	5	SP	São Bento do Sapucaí	3548609	city	1	9.19287	0	0	0	0.0	10878	False	False
21	2020-05-19	65	SP	São Bernardo do Campo	3548708	city	1549	184.63864	80	127	7	0.082	838936	False	False
21	2020-05-19	65	SP	São Caetano do Sul	3548807	city	329	204.18676	25	25	0	0.076	161127	False	False
21	2020-05-19	44	SP	São Carlos	3548906	city	63	25.00169	5	3	0	0.0476	251983	False	False
21	2020-05-19	41	SP	São João da Boa Vista	3549102	city	40	43.85436	10	4	1	0.1	91211	False	False
21	2020-05-19	7	SP	São João das Duas Pontes	3549201	city	2	77.88162	0	1	0	0.5	2568	False	False
21	2020-05-19	6	SP	São João do Pau d'Alho	3549300	city	1	47.50594	0	0	0	0.0	2105	False	False
21	2020-05-19	34	SP	São Joaquim da Barra	3549409	city	10	19.27228	1	0	0	0.0	51888	False	False
21	2020-05-19	50	SP	São José do Rio Pardo	3549706	city	8	14.55975	0	0	0	0.0	54946	False	False
21	2020-05-19	63	SP	São José do Rio Preto	3549805	city	428	92.90795	6	16	3	0.0374	460671	False	False
21	2020-05-19	63	SP	São José dos Campos	3549904	city	480	66.48715	13	27	7	0.0563	721944	False	False
21	2020-05-19	29	SP	São Lourenço da Serra	3549953	city	23	145.33965	1	2	1	0.087	15825	False	False
21	2020-05-19	13	SP	São Luiz do Paraitinga	3550001	city	1	9.35716	0	1	0	1.0	10687	False	False
21	2020-05-19	46	SP	São Manuel	3550100	city	25	61.0441	1	1	0	0.04	40954	False	False
21	2020-05-19	40	SP	São Miguel Arcanjo	3550209	city	15	45.54979	3	0	0	0.0	32931	False	False
21	2020-05-19	85	SP	São Paulo	3550308	city	37640	307.21457	1452	3029	173	0.0805	12252023	False	False
21	2020-05-19	51	SP	São Pedro	3550407	city	56	157.06953	0	0	0	0.0	35653	False	False
21	2020-05-19	18	SP	São Pedro do Turvo	3550506	city	5	65.22306	0	0	0	0.0	7666	False	False
21	2020-05-19	43	SP	São Roque	3550605	city	41	45.04702	3	2	0	0.0488	91016	False	False
21	2020-05-19	56	SP	São Sebastião	3550704	city	207	232.63655	0	2	0	0.0097	88980	False	False
21	2020-05-19	27	SP	São Sebastião da Grama	3550803	city	6	49.253	0	1	0	0.1667	12182	False	False
21	2020-05-19	50	SP	São Vicente	3551009	city	445	121.65184	24	29	8	0.0652	365798	False	False
21	2020-05-19	21	SP	Sarapuí	3551108	city	3	29.16869	1	0	0	0.0	10285	False	False
21	2020-05-19	14	SP	Sarutaiá	3551207	city	1	27.48763	0	0	0	0.0	3638	False	False
21	2020-05-19	12	SP	Serra Azul	3551405	city	1	6.82035	-1	0	0	0.0	14662	False	False
21	2020-05-19	32	SP	Serrana	3551504	city	29	64.29157	4	4	0	0.1379	45107	False	False
21	2020-05-19	26	SP	Serra Negra	3551603	city	4	13.68504	0	0	0	0.0	29229	False	False
21	2020-05-19	42	SP	Sertãozinho	3551702	city	34	27.0238	0	3	1	0.0882	125815	False	False
21	2020-05-19	15	SP	Sete Barras	3551801	city	2	15.58603	0	0	0	0.0	12832	False	False
21	2020-05-19	7	SP	Severínia	3551900	city	5	28.57796	0	0	0	0.0	17496	False	False
21	2020-05-19	9	SP	Silveiras	3552007	city	1	15.86798	0	0	0	0.0	6302	False	False
21	2020-05-19	25	SP	Socorro	3552106	city	7	17.07109	0	0	0	0.0	41005	False	False
21	2020-05-19	54	SP	Sorocaba	3552205	city	469	69.03373	24	29	0	0.0618	679378	False	False
21	2020-05-19	15	SP	Sud Mennucci	3552304	city	2	25.91345	0	0	0	0.0	7718	False	False
21	2020-05-19	43	SP	Sumaré	3552403	city	121	42.84081	5	3	0	0.0248	282441	False	False
21	2020-05-19	62	SP	Suzano	3552502	city	408	137.07973	34	39	1	0.0956	297637	False	False
21	2020-05-19	8	SP	Tabapuã	3552601	city	1	8.05997	1	0	0	0.0	12407	False	False
21	2020-05-19	14	SP	Tabatinga	3552700	city	1	6.06208	0	0	0	0.0	16496	False	False
21	2020-05-19	56	SP	Taboão da Serra	3552809	city	427	147.41217	24	30	0	0.0703	289664	False	False
21	2020-05-19	12	SP	Taguaí	3553005	city	2	14.43106	0	0	0	0.0	13859	False	False
21	2020-05-19	34	SP	Taiaçu	3553104	city	6	95.31374	0	0	0	0.0	6295	False	False
21	2020-05-19	7	SP	Tambaú	3553302	city	6	25.85427	3	0	0	0.0	23207	False	False
21	2020-05-19	42	SP	Tanabi	3553401	city	5	19.25521	0	0	0	0.0	25967	False	False
21	2020-05-19	13	SP	Tapiraí	3553500	city	6	76.85411	0	0	0	0.0	7807	False	False
21	2020-05-19	14	SP	Tapiratiba	3553609	city	2	15.4321	1	0	0	0.0	12960	False	False
21	2020-05-19	31	SP	Taquaritinga	3553708	city	4	6.99582	0	0	0	0.0	57177	False	False
21	2020-05-19	32	SP	Taquarituba	3553807	city	5	21.53502	0	0	0	0.0	23218	False	False
21	2020-05-19	12	SP	Taquarivaí	3553856	city	2	34.17635	0	0	0	0.0	5852	False	False
21	2020-05-19	32	SP	Tarabai	3553906	city	3	40.1714	0	0	0	0.0	7468	False	False
21	2020-05-19	19	SP	Tarumã	3553955	city	0		0	0	0	0.0	15000	False	False
21	2020-05-19	55	SP	Tatuí	3554003	city	55	45.1686	2	4	1	0.0727	121766	False	False
21	2020-05-19	62	SP	Taubaté	3554102	city	78	24.76788	2	4	0	0.0513	314924	False	False
21	2020-05-19	2	SP	Tejupá	3554201	city	1	22.06531	0	0	0	0.0	4532	False	False
21	2020-05-19	12	SP	Teodoro Sampaio	3554300	city	4	17.28011	0	0	0	0.0	23148	False	False
21	2020-05-19	45	SP	Terra Roxa	3554409	city	2	21.34472	0	0	0	0.0	9370	False	False
21	2020-05-19	19	SP	Tietê	3554508	city	9	21.38987	2	0	0	0.0	42076	False	False
21	2020-05-19	20	SP	Timburi	3554607	city	1	37.62227	0	0	0	0.0	2658	False	False
21	2020-05-19	14	SP	Torre de Pedra	3554656	city	3	124.37811	1	0	0	0.0	2412	False	False
21	2020-05-19	14	SP	Torrinha	3554706	city	10	99.9001	0	0	0	0.0	10010	False	False
21	2020-05-19	3	SP	Trabiju	3554755	city	1	58.00464	0	0	0	0.0	1724	False	False
21	2020-05-19	7	SP	Tremembé	3554805	city	4	8.47727	1	0	0	0.0	47185	False	False
21	2020-05-19	25	SP	Tuiuti	3554953	city	3	43.5161	0	0	0	0.0	6894	False	False
21	2020-05-19	40	SP	Tupã	3555000	city	8	12.20927	2	1	0	0.125	65524	False	False
21	2020-05-19	22	SP	Tupi Paulista	3555109	city	28	180.70345	1	0	0	0.0	15495	False	False
21	2020-05-19	37	SP	Ubatuba	3555406	city	39	42.95201	0	1	0	0.0256	90799	False	False
21	2020-05-19	12	SP	Ubirajara	3555505	city	3	62.76151	0	0	0	0.0	4780	False	False
21	2020-05-19	15	SP	Uchoa	3555604	city	6	59.34718	0	1	0	0.1667	10110	False	False
21	2020-05-19	13	SP	União Paulista	3555703	city	1	54.22993	0	0	0	0.0	1844	False	False
21	2020-05-19	14	SP	Uru	3555901	city	3	257.51073	0	1	0	0.3333	1165	False	False
21	2020-05-19	6	SP	Urupês	3556008	city	3	21.72496	0	0	0	0.0	13809	False	False
21	2020-05-19	4	SP	Valentim Gentil	3556107	city	2	15.00825	0	0	0	0.0	13326	False	False
21	2020-05-19	56	SP	Valinhos	3556206	city	68	52.63443	4	4	0	0.0588	129193	False	False
21	2020-05-19	11	SP	Valparaíso	3556305	city	5	18.88218	0	0	0	0.0	26480	False	False
21	2020-05-19	21	SP	Vargem	3556354	city	1	9.49037	0	0	0	0.0	10537	False	False
21	2020-05-19	19	SP	Vargem Grande do Sul	3556404	city	6	14.00397	0	0	0	0.0	42845	False	False
21	2020-05-19	62	SP	Vargem Grande Paulista	3556453	city	30	57.03747	1	4	0	0.1333	52597	False	False
21	2020-05-19	36	SP	Várzea Paulista	3556503	city	64	52.52877	9	6	0	0.0938	121838	False	False
21	2020-05-19	50	SP	Vinhedo	3556701	city	60	76.21177	3	2	0	0.0333	78728	False	False
21	2020-05-19	12	SP	Viradouro	3556800	city	1	5.29157	0	1	0	1.0	18898	False	False
21	2020-05-19	29	SP	Vista Alegre do Alto	3556909	city	1	11.35074	0	0	0	0.0	8810	False	False
21	2020-05-19	50	SP	Votorantim	3557006	city	58	47.35467	5	3	0	0.0517	122480	False	False
21	2020-05-19	50	SP	Votuporanga	3557105	city	28	29.6149	0	2	1	0.0714	94547	False	False
21	2020-05-19	15	TO	Abreulândia	1700251	city	2	77.54944	0	0	0	0.0	2579	False	False
21	2020-05-19	18	TO	Aguiarnópolis	1700301	city	9	133.66998	2	1	0	0.1111	6733	False	False
21	2020-05-19	14	TO	Aliança do Tocantins	1700350	city	2	37.10575	0	0	0	0.0	5390	False	False
21	2020-05-19	13	TO	Alvorada	1700707	city	5	59.4389	0	0	0	0.0	8412	False	False
21	2020-05-19	18	TO	Ananás	1701002	city	3	31.4169	1	0	0	0.0	9549	False	False
21	2020-05-19	2	TO	Angico	1701051	city	1	29.12904	0	0	0	0.0	3433	False	False
21	2020-05-19	6	TO	Aragominas	1701309	city	3	52.10142	0	0	0	0.0	5758	False	False
21	2020-05-19	3	TO	Araguaçu	1702000	city	1	11.74122	0	0	0	0.0	8517	False	False
21	2020-05-19	54	TO	Araguaína	1702109	city	788	436.63767	88	9	1	0.0114	180470	False	False
21	2020-05-19	19	TO	Araguatins	1702208	city	32	89.48296	0	7	0	0.2188	35761	False	False
21	2020-05-19	7	TO	Arapoema	1702307	city	0		0	0	0	0.0	6643	False	False
21	2020-05-19	23	TO	Augustinópolis	1702554	city	12	65.17489	0	2	0	0.1667	18412	False	False
21	2020-05-19	12	TO	Aurora do Tocantins	1702703	city	2	53.23396	0	0	0	0.0	3757	False	False
21	2020-05-19	21	TO	Axixá do Tocantins	1702901	city	25	256.25256	0	2	0	0.08	9756	False	False
21	2020-05-19	3	TO	Babaçulândia	1703008	city	1	9.37734	0	0	0	0.0	10664	False	False
21	2020-05-19	21	TO	Bandeirantes do Tocantins	1703057	city	3	84.43569	1	0	0	0.0	3553	False	False
21	2020-05-19	15	TO	Barrolândia	1703107	city	6	106.53409	2	1	1	0.1667	5632	False	False
21	2020-05-19	10	TO	Buriti do Tocantins	1703800	city	5	44.06063	3	0	0	0.0	11348	False	False
21	2020-05-19	2	TO	Cachoeirinha	1703826	city	2	87.91209	0	0	0	0.0	2275	False	False
21	2020-05-19	1	TO	Campos Lindos	1703842	city	1	9.88533	1	0	0	0.0	10116	False	False
21	2020-05-19	39	TO	Cariri do Tocantins	1703867	city	49	1118.21086	1	1	1	0.0204	4382	False	False
21	2020-05-19	7	TO	Caseara	1703909	city	1	18.62544	0	0	0	0.0	5369	False	False
21	2020-05-19	20	TO	Colinas do Tocantins	1705508	city	28	79.04246	0	0	0	0.0	35424	False	False
21	2020-05-19	1	TO	Colméia	1716703	city	1	12.18769	1	0	0	0.0	8205	False	False
21	2020-05-19	25	TO	Couto Magalhães	1706001	city	8	143.16392	0	0	0	0.0	5588	False	False
21	2020-05-19	13	TO	Cristalândia	1706100	city	0		0	0	0	0.0	7289	False	False
21	2020-05-19	14	TO	Darcinópolis	1706506	city	18	295.22716	3	0	0	0.0	6097	False	False
21	2020-05-19	46	TO	Dianópolis	1707009	city	1	4.51692	0	0	0	0.0	22139	False	False
21	2020-05-19	11	TO	Dueré	1707306	city	5	106.70081	0	0	0	0.0	4686	False	False
21	2020-05-19	6	TO	Esperantina	1707405	city	2	18.18843	0	0	0	0.0	10996	False	False
21	2020-05-19	15	TO	Fátima	1707553	city	3	78.22686	1	0	0	0.0	3835	False	False
21	2020-05-19	13	TO	Figueirópolis	1707652	city	3	57.00171	-1	1	0	0.3333	5263	False	False
21	2020-05-19	15	TO	Filadélfia	1707702	city	2	22.58356	1	0	0	0.0	8856	False	False
21	2020-05-19	14	TO	Formoso do Araguaia	1708205	city	7	37.96095	0	0	0	0.0	18440	False	False
21	2020-05-19	11	TO	Goiatins	1709005	city	11	84.4919	2	1	1	0.0909	13019	False	False
21	2020-05-19	24	TO	Guaraí	1709302	city	20	77.15156	3	1	0	0.05	25923	False	False
21	2020-05-19	42	TO	Gurupi	1709500	city	60	69.24648	6	1	0	0.0167	86647	False	False
21	2020-05-19	20	TO	Importados/Indefinidos		city	0		0	0	0	0.0		False	False
21	2020-05-19	7	TO	Itaguatins	1710706	city	15	255.79809	0	0	0	0.0	5864	False	False
21	2020-05-19	16	TO	Lizarda	1712405	city	1	26.73797	0	1	0	1.0	3740	False	False
21	2020-05-19	10	TO	Marianópolis do Tocantins	1712504	city	2	38.64734	0	0	0	0.0	5175	False	False
21	2020-05-19	13	TO	Maurilândia do Tocantins	1712801	city	12	350.2627	2	0	0	0.0	3426	False	False
21	2020-05-19	17	TO	Miracema do Tocantins	1713205	city	4	21.92021	1	0	0	0.0	18248	False	False
21	2020-05-19	17	TO	Miranorte	1713304	city	9	66.99419	0	1	0	0.1111	13434	False	False
21	2020-05-19	21	TO	Nova Olinda	1714880	city	54	456.89145	9	0	0	0.0	11819	False	False
21	2020-05-19	14	TO	Nova Rosalândia	1715002	city	2	46.94836	1	0	0	0.0	4260	False	False
21	2020-05-19	15	TO	Novo Acordo	1715101	city	1	23.03086	0	0	0	0.0	4342	False	False
21	2020-05-19	6	TO	Oliveira de Fátima	1715507	city	5	449.64029	1	0	0	0.0	1112	False	False
21	2020-05-19	63	TO	Palmas	1721000	city	333	111.32395	17	4	0	0.012	299127	False	False
21	2020-05-19	15	TO	Palmeiras do Tocantins	1713809	city	3	45.05858	0	0	0	0.0	6658	False	False
21	2020-05-19	39	TO	Paraíso do Tocantins	1716109	city	57	111.21517	1	3	0	0.0526	51252	False	False
21	2020-05-19	9	TO	Pedro Afonso	1716505	city	3	22.09456	1	0	0	0.0	13578	False	False
21	2020-05-19	11	TO	Ponte Alta do Tocantins	1717909	city	4	49.75743	0	0	0	0.0	8039	False	False
21	2020-05-19	22	TO	Porto Nacional	1718204	city	12	22.63724	2	1	0	0.0833	53010	False	False
21	2020-05-19	9	TO	Praia Norte	1718303	city	14	166.03416	0	0	0	0.0	8432	False	False
21	2020-05-19	6	TO	Presidente Kennedy	1718402	city	3	81.43322	0	0	0	0.0	3684	False	False
21	2020-05-19	12	TO	Pugmil	1718451	city	5	186.0119	0	0	0	0.0	2688	False	False
21	2020-05-19	3	TO	Riachinho	1718550	city	2	43.05705	0	0	0	0.0	4645	False	False
21	2020-05-19	16	TO	Sampaio	1718808	city	5	106.13458	0	0	0	0.0	4711	False	False
21	2020-05-19	3	TO	Santa Fé do Araguaia	1718865	city	2	26.62407	0	0	0	0.0	7512	False	False
21	2020-05-19	11	TO	São Bento do Tocantins	1720101	city	4	75.13148	0	0	0	0.0	5324	False	False
21	2020-05-19	23	TO	São Miguel do Tocantins	1720200	city	36	296.56479	1	3	0	0.0833	12139	False	False
21	2020-05-19	1	TO	São Sebastião do Tocantins	1720309	city	3	62.43496	3	0	0	0.0	4805	False	False
21	2020-05-19	3	TO	São Valério	1720499	city	0		0	0	0	0.0	3960	False	False
21	2020-05-19	11	TO	Silvanópolis	1720655	city	1	18.50824	0	0	0	0.0	5403	False	False
21	2020-05-19	27	TO	Sítio Novo do Tocantins	1720804	city	30	332.26271	0	1	0	0.0333	9029	False	False
21	2020-05-19	23	TO	Tabocão	1708254	city	9	347.62457	0	0	0	0.0	2589	False	False
21	2020-05-19	1	TO	Tocantínia	1721109	city	1	13.25381	1	0	0	0.0	7545	False	False
21	2020-05-19	35	TO	Tocantinópolis	1721208	city	16	69.96065	0	1	0	0.0625	22870	False	False
21	2020-05-19	22	TO	Wanderlândia	1722081	city	13	111.27279	1	0	0	0.0	11683	False	False
21	2020-05-19	11	TO	Xambioá	1722107	city	26	225.30329	7	0	0	0.0	11540	False	False
21	2020-05-18	51	AC	Acrelândia	1200013	city	74	485.05506	7	1	0	0.0135	15256	False	False
21	2020-05-18	18	AC	Assis Brasil	1200054	city	1	13.48254	0	0	0	0.0	7417	False	False
21	2020-05-18	10	AC	Brasiléia	1200104	city	5	19.02732	1	0	0	0.0	26278	False	False
21	2020-05-18	41	AC	Bujari	1200138	city	17	165.59517	0	0	0	0.0	10266	False	False
21	2020-05-18	11	AC	Capixaba	1200179	city	8	68.18376	6	0	0	0.0	11733	False	False
21	2020-05-18	36	AC	Cruzeiro do Sul	1200203	city	215	243.27872	4	1	0	0.0047	88376	False	False
21	2020-05-18	12	AC	Epitaciolândia	1200252	city	15	81.47303	2	0	0	0.0	18411	False	False
21	2020-05-18	17	AC	Feijó	1200302	city	2	5.75043	0	0	0	0.0	34780	False	False
21	2020-05-18	19	AC	Importados/Indefinidos		city	0		0	0	0	0.0		False	False
21	2020-05-18	1	AC	Jordão	1200328	city	0		0	0	0	0.0	8317	False	False
21	2020-05-18	20	AC	Mâncio Lima	1200336	city	5	26.34768	0	0	0	0.0	18977	False	False
21	2020-05-18	6	AC	Manoel Urbano	1200344	city	0		0	0	0	0.0	9459	False	False
21	2020-05-18	7	AC	Marechal Thaumaturgo	1200351	city	11	58.30286	0	0	0	0.0	18867	False	False
21	2020-05-18	43	AC	Plácido de Castro	1200385	city	93	470.62396	-1	3	0	0.0323	19761	False	False
21	2020-05-18	51	AC	Porto Acre	1200807	city	13	70.25508	0	0	0	0.0	18504	False	False
21	2020-05-18	6	AC	Porto Walter	1200393	city	0		0	0	0	0.0	11982	False	False
21	2020-05-18	63	AC	Rio Branco	1200401	city	1644	403.61486	207	61	5	0.0371	407319	False	False
21	2020-05-18	7	AC	Rodrigues Alves	1200427	city	2	10.56524	-1	0	0	0.0	18930	False	False
21	2020-05-18	11	AC	Santa Rosa do Purus	1200435	city	2	30.58104	0	0	0	0.0	6540	False	False
21	2020-05-18	30	AC	Senador Guiomard	1200450	city	46	199.79152	5	0	0	0.0	23024	False	False
21	2020-05-18	15	AC	Sena Madureira	1200500	city	34	74.15809	7	0	0	0.0	45848	False	False
21	2020-05-18	17	AC	Tarauacá	1200609	city	33	77.52484	0	1	0	0.0303	42567	False	False
21	2020-05-18	20	AC	Xapuri	1200708	city	14	72.45252	1	0	0	0.0	19323	False	False
21	2020-05-18	26	AL	Anadia	2700201	city	5	28.49815	0	1	0	0.2	17545	False	False
21	2020-05-18	31	AL	Arapiraca	2700300	city	132	56.95867	2	6	0	0.0455	231747	False	False
21	2020-05-18	23	AL	Atalaia	2700409	city	31	65.69884	2	2	1	0.0645	47185	False	False
21	2020-05-18	26	AL	Barra de Santo Antônio	2700508	city	3	18.83003	0	0	0	0.0	15932	False	False
21	2020-05-18	20	AL	Barra de São Miguel	2700607	city	9	108.14708	0	0	0	0.0	8322	False	False
21	2020-05-18	20	AL	Batalha	2700706	city	6	32.90917	0	1	0	0.1667	18232	False	False
21	2020-05-18	34	AL	Boca da Mata	2701001	city	9	32.98999	0	0	0	0.0	27281	False	False
21	2020-05-18	20	AL	Branquinha	2701100	city	5	47.64627	2	0	0	0.0	10494	False	False
21	2020-05-18	10	AL	Cacimbinhas	2701209	city	4	36.8392	0	1	0	0.25	10858	False	False
21	2020-05-18	9	AL	Cajueiro	2701308	city	3	14.10835	0	0	0	0.0	21264	False	False
21	2020-05-18	12	AL	Campestre	2701357	city	10	144.17532	-1	1	0	0.1	6936	False	False
21	2020-05-18	18	AL	Campo Alegre	2701407	city	6	10.51469	2	1	0	0.1667	57063	False	False
21	2020-05-18	13	AL	Campo Grande	2701506	city	6	62.77464	0	1	0	0.1667	9558	False	False
21	2020-05-18	11	AL	Canapi	2701605	city	1	5.6427	0	0	0	0.0	17722	False	False
21	2020-05-18	28	AL	Capela	2701704	city	9	52.77664	0	0	0	0.0	17053	False	False
21	2020-05-18	4	AL	Carneiros	2701803	city	5	55.06002	1	0	0	0.0	9081	False	False
21	2020-05-18	12	AL	Coité do Nóia	2702009	city	4	37.40765	1	0	0	0.0	10693	False	False
21	2020-05-18	18	AL	Colônia Leopoldina	2702108	city	7	32.26104	0	0	0	0.0	21698	False	False
21	2020-05-18	17	AL	Coqueiro Seco	2702207	city	8	136.86912	0	0	0	0.0	5845	False	False
21	2020-05-18	20	AL	Coruripe	2702306	city	55	96.60478	15	2	0	0.0364	56933	False	False
21	2020-05-18	10	AL	Craíbas	2702355	city	7	28.90293	0	0	0	0.0	24219	False	False
21	2020-05-18	25	AL	Delmiro Gouveia	2702405	city	3	5.76746	-2	1	0	0.3333	52016	False	False
21	2020-05-18	3	AL	Dois Riachos	2702504	city	1	9.02935	0	0	0	0.0	11075	False	False
21	2020-05-18	3	AL	Feira Grande	2702603	city	2	9.02283	0	0	0	0.0	22166	False	False
21	2020-05-18	11	AL	Flexeiras	2702801	city	3	23.45582	1	1	0	0.3333	12790	False	False
21	2020-05-18	30	AL	Ibateguara	2703007	city	1	6.40369	0	1	0	1.0	15616	False	False
21	2020-05-18	8	AL	Igaci	2703106	city	1	3.90153	0	0	0	0.0	25631	False	False
21	2020-05-18	51	AL	Importados/Indefinidos		city	24		7	3	0	0.125		False	False
21	2020-05-18	12	AL	Inhapi	2703304	city	1	5.43922	0	0	0	0.0	18385	False	False
21	2020-05-18	3	AL	Jacuípe	2703502	city	3	42.72896	0	0	0	0.0	7021	False	False
21	2020-05-18	9	AL	Japaratinga	2703601	city	7	83.72204	0	1	0	0.1429	8361	False	False
21	2020-05-18	17	AL	Jaramataia	2703700	city	1	17.33102	0	0	0	0.0	5770	False	False
21	2020-05-18	17	AL	Jequiá da Praia	2703759	city	16	138.16926	0	0	0	0.0	11580	False	False
21	2020-05-18	18	AL	Joaquim Gomes	2703809	city	5	20.83941	0	2	0	0.4	23993	False	False
21	2020-05-18	6	AL	Jundiá	2703908	city	1	24.06739	0	0	0	0.0	4155	False	False
21	2020-05-18	20	AL	Junqueiro	2704005	city	14	56.61827	0	0	0	0.0	24727	False	False
21	2020-05-18	20	AL	Lagoa da Canoa	2704104	city	1	5.60161	0	1	0	1.0	17852	False	False
21	2020-05-18	26	AL	Limoeiro de Anadia	2704203	city	6	20.95338	0	1	0	0.1667	28635	False	False
21	2020-05-18	72	AL	Maceió	2704302	city	2746	269.49363	153	144	9	0.0524	1018948	False	False
21	2020-05-18	10	AL	Major Isidoro	2704401	city	6	30.29691	0	0	0	0.0	19804	False	False
21	2020-05-18	25	AL	Maragogi	2704500	city	19	58.09687	0	2	0	0.1053	32704	False	False
21	2020-05-18	8	AL	Maravilha	2704609	city	3	32.74037	0	0	0	0.0	9163	False	False
21	2020-05-18	46	AL	Marechal Deodoro	2704708	city	90	173.40706	4	7	0	0.0778	51901	False	False
21	2020-05-18	28	AL	Maribondo	2704807	city	3	22.61761	0	1	0	0.3333	13264	False	False
21	2020-05-18	3	AL	Mar Vermelho	2704906	city	3	85.37279	2	0	0	0.0	3514	False	False
21	2020-05-18	23	AL	Matriz de Camaragibe	2705101	city	8	32.4649	0	1	0	0.125	24642	False	False
21	2020-05-18	15	AL	Messias	2705200	city	7	39.20251	0	1	0	0.1429	17856	False	False
21	2020-05-18	5	AL	Monteirópolis	2705408	city	4	55.87373	0	0	0	0.0	7159	False	False
21	2020-05-18	30	AL	Murici	2705507	city	56	198.32838	0	2	0	0.0357	28236	False	False
21	2020-05-18	19	AL	Novo Lino	2705606	city	1	7.88022	0	1	0	1.0	12690	False	False
21	2020-05-18	24	AL	Olho d'Água das Flores	2705705	city	5	23.05422	0	0	0	0.0	21688	False	False
21	2020-05-18	10	AL	Olivença	2706000	city	2	17.20578	0	0	0	0.0	11624	False	False
21	2020-05-18	21	AL	Palestina	2706208	city	1	19.9561	0	0	0	0.0	5011	False	False
21	2020-05-18	43	AL	Palmeira dos Índios	2706307	city	59	80.58128	0	2	0	0.0339	73218	False	False
21	2020-05-18	1	AL	Pão de Açúcar	2706406	city	3	12.29559	3	0	0	0.0	24399	False	False
21	2020-05-18	26	AL	Paripueira	2706448	city	12	91.07468	0	3	0	0.25	13176	False	False
21	2020-05-18	9	AL	Passo de Camaragibe	2706505	city	4	26.23811	0	1	0	0.25	15245	False	False
21	2020-05-18	20	AL	Paulo Jacinto	2706604	city	7	92.54363	0	2	0	0.2857	7564	False	False
21	2020-05-18	21	AL	Penedo	2706703	city	13	20.41361	0	2	0	0.1538	63683	False	False
21	2020-05-18	25	AL	Piaçabuçu	2706802	city	7	39.26628	0	1	0	0.1429	17827	False	False
21	2020-05-18	29	AL	Pilar	2706901	city	41	116.77252	0	4	1	0.0976	35111	False	False
21	2020-05-18	10	AL	Pindoba	2707008	city	4	137.55158	0	0	0	0.0	2908	False	False
21	2020-05-18	3	AL	Piranhas	2707107	city	2	7.98754	0	0	0	0.0	25039	False	False
21	2020-05-18	10	AL	Poço das Trincheiras	2707206	city	1	6.9512	0	0	0	0.0	14386	False	False
21	2020-05-18	24	AL	Porto Calvo	2707305	city	35	128.84226	1	1	0	0.0286	27165	False	False
21	2020-05-18	4	AL	Porto de Pedras	2707404	city	1	12.84357	0	0	0	0.0	7786	False	False
21	2020-05-18	55	AL	Porto Real do Colégio	2707503	city	1	4.98355	0	0	0	0.0	20066	False	False
21	2020-05-18	10	AL	Quebrangulo	2707602	city	7	61.97981	0	0	0	0.0	11294	False	False
21	2020-05-18	34	AL	Rio Largo	2707701	city	87	115.8147	4	5	0	0.0575	75120	False	False
21	2020-05-18	3	AL	Roteiro	2707800	city	3	45.01801	0	0	0	0.0	6664	False	False
21	2020-05-18	25	AL	Santa Luzia do Norte	2707909	city	23	315.24123	3	0	0	0.0	7296	False	False
21	2020-05-18	18	AL	Santana do Ipanema	2708006	city	28	58.75687	0	2	0	0.0714	47654	False	False
21	2020-05-18	13	AL	São José da Laje	2708303	city	20	83.58758	0	0	0	0.0	23927	False	False
21	2020-05-18	5	AL	São José da Tapera	2708402	city	8	24.79851	5	0	0	0.0	32260	False	False
21	2020-05-18	11	AL	São Luís do Quitunde	2708501	city	17	49.19693	0	0	0	0.0	34555	False	False
21	2020-05-18	25	AL	São Miguel dos Campos	2708600	city	37	60.40718	0	1	0	0.027	61251	False	False
21	2020-05-18	31	AL	São Miguel dos Milagres	2708709	city	13	163.50145	0	1	0	0.0769	7951	False	False
21	2020-05-18	24	AL	São Sebastião	2708808	city	47	137.62005	6	0	0	0.0	34152	False	False
21	2020-05-18	35	AL	Satuba	2708907	city	71	513.45097	3	1	0	0.0141	13828	False	False
21	2020-05-18	4	AL	Tanque d'Arca	2709004	city	2	32.45699	0	0	0	0.0	6162	False	False
21	2020-05-18	19	AL	Taquarana	2709103	city	11	55.05506	1	0	0	0.0	19980	False	False
21	2020-05-18	17	AL	Teotônio Vilela	2709152	city	30	67.92094	1	1	0	0.0333	44169	False	False
21	2020-05-18	33	AL	União dos Palmares	2709301	city	55	83.82741	2	7	0	0.1273	65611	False	False
21	2020-05-18	31	AL	Viçosa	2709400	city	11	42.74667	0	1	0	0.0909	25733	False	False
21	2020-05-18	15	AM	Alvarães	1300029	city	10	62.34025	0	3	0	0.3	16041	False	False
21	2020-05-18	25	AM	Amaturá	1300060	city	173	1499.65326	3	5	1	0.0289	11536	False	False
21	2020-05-18	35	AM	Anamã	1300086	city	53	389.30513	3	0	0	0.0	13614	False	False
21	2020-05-18	51	AM	Anori	1300102	city	140	666.34936	0	3	1	0.0214	21010	False	False
21	2020-05-18	11	AM	Apuí	1300144	city	19	86.46976	0	0	0	0.0	21973	False	False
21	2020-05-18	19	AM	Atalaia do Norte	1300201	city	4	20.07931	1	0	0	0.0	19921	False	False
21	2020-05-18	29	AM	Autazes	1300300	city	269	679.89385	1	21	0	0.0781	39565	False	False
21	2020-05-18	27	AM	Barcelos	1300409	city	131	476.32899	20	7	1	0.0534	27502	False	False
21	2020-05-18	17	AM	Barreirinha	1300508	city	97	302.73712	2	2	1	0.0206	32041	False	False
21	2020-05-18	27	AM	Benjamin Constant	1300607	city	182	423.41336	9	11	1	0.0604	42984	False	False
21	2020-05-18	28	AM	Beruri	1300631	city	83	421.7694	2	5	0	0.0602	19679	False	False
21	2020-05-18	16	AM	Boa Vista do Ramos	1300680	city	41	213.46384	3	1	0	0.0244	19207	False	False
21	2020-05-18	54	AM	Boca do Acre	1300706	city	198	577.12487	0	1	0	0.0051	34308	False	False
21	2020-05-18	22	AM	Borba	1300805	city	98	238.08945	3	9	0	0.0918	41161	False	False
21	2020-05-18	25	AM	Caapiranga	1300839	city	24	183.47221	7	1	0	0.0417	13081	False	False
21	2020-05-18	30	AM	Canutama	1300904	city	22	140.76396	0	0	0	0.0	15629	False	False
21	2020-05-18	33	AM	Carauari	1301001	city	156	551.35364	9	2	0	0.0128	28294	False	False
21	2020-05-18	38	AM	Careiro	1301100	city	384	1014.02202	9	6	0	0.0156	37869	False	False
21	2020-05-18	49	AM	Careiro da Várzea	1301159	city	41	135.6493	2	1	0	0.0244	30225	False	False
21	2020-05-18	32	AM	Coari	1301209	city	718	843.74302	100	35	0	0.0487	85097	False	False
21	2020-05-18	25	AM	Codajás	1301308	city	19	66.34773	2	1	0	0.0526	28637	False	False
21	2020-05-18	18	AM	Eirunepé	1301407	city	34	96.39101	0	0	0	0.0	35273	False	False
21	2020-05-18	25	AM	Fonte Boa	1301605	city	99	562.2125	-1	5	0	0.0505	17609	False	False
21	2020-05-18	5	AM	Guajará	1301654	city	7	41.97146	0	0	0	0.0	16678	False	False
21	2020-05-18	23	AM	Humaitá	1301704	city	14	25.41757	0	0	0	0.0	55080	False	False
21	2020-05-18	44	AM	Iranduba	1301852	city	334	691.56866	1	23	0	0.0689	48296	False	False
21	2020-05-18	51	AM	Itacoatiara	1301902	city	373	368.07879	5	34	1	0.0912	101337	False	False
21	2020-05-18	6	AM	Itamarati	1301951	city	2	25.47446	0	0	0	0.0	7851	False	False
21	2020-05-18	23	AM	Itapiranga	1302009	city	145	1585.04591	0	3	0	0.0207	9148	False	False
21	2020-05-18	8	AM	Japurá	1302108	city	11	399.27405	0	0	0	0.0	2755	False	False
21	2020-05-18	30	AM	Juruá	1302207	city	3	20.39152	1	0	0	0.0	14712	False	False
21	2020-05-18	43	AM	Jutaí	1302306	city	55	384.15869	0	5	0	0.0909	14317	False	False
21	2020-05-18	35	AM	Lábrea	1302405	city	33	71.63168	0	0	0	0.0	46069	False	False
21	2020-05-18	53	AM	Manacapuru	1302504	city	1500	1540.40482	32	67	3	0.0447	97377	False	False
21	2020-05-18	26	AM	Manaquiri	1302553	city	73	227.37891	3	6	0	0.0822	32105	False	False
21	2020-05-18	67	AM	Manaus	1302603	city	10660	488.37185	253	951	2	0.0892	2182763	False	False
21	2020-05-18	41	AM	Manicoré	1302702	city	30	53.81069	1	2	0	0.0667	55751	False	False
21	2020-05-18	27	AM	Maraã	1302801	city	51	279.85075	0	1	0	0.0196	18224	False	False
21	2020-05-18	39	AM	Maués	1302900	city	288	450.66896	16	21	1	0.0729	63905	False	False
21	2020-05-18	26	AM	Nhamundá	1303007	city	29	136.96689	1	1	0	0.0345	21173	False	False
21	2020-05-18	27	AM	Nova Olinda do Norte	1303106	city	54	144.47001	2	3	1	0.0556	37378	False	False
21	2020-05-18	50	AM	Novo Airão	1303205	city	71	364.9635	0	4	0	0.0563	19454	False	False
21	2020-05-18	25	AM	Novo Aripuanã	1303304	city	63	245.6715	4	3	0	0.0476	25644	False	False
21	2020-05-18	58	AM	Parintins	1303403	city	673	588.94052	14	41	1	0.0609	114273	False	False
21	2020-05-18	9	AM	Pauini	1303502	city	1	5.14774	0	0	0	0.0	19426	False	False
21	2020-05-18	41	AM	Presidente Figueiredo	1303536	city	250	689.10389	5	11	0	0.044	36279	False	False
21	2020-05-18	27	AM	Rio Preto da Eva	1303569	city	329	986.5955	11	8	1	0.0243	33347	False	False
21	2020-05-18	31	AM	Santa Isabel do Rio Negro	1303601	city	7	27.82636	0	1	0	0.1429	25156	False	False
21	2020-05-18	54	AM	Santo Antônio do Içá	1303700	city	416	1925.74762	20	9	1	0.0216	21602	False	False
21	2020-05-18	43	AM	São Gabriel da Cachoeira	1303809	city	366	803.26574	23	12	0	0.0328	45564	False	False
21	2020-05-18	42	AM	São Paulo de Olivença	1303908	city	277	704.85254	0	5	1	0.0181	39299	False	False
21	2020-05-18	24	AM	São Sebastião do Uatumã	1303957	city	18	128.38802	0	0	0	0.0	14020	False	False
21	2020-05-18	25	AM	Silves	1304005	city	76	828.69916	4	3	0	0.0395	9171	False	False
21	2020-05-18	41	AM	Tabatinga	1304062	city	525	797.33917	9	46	0	0.0876	65844	False	False
21	2020-05-18	25	AM	Tapauá	1304104	city	159	926.78946	0	3	0	0.0189	17156	False	False
21	2020-05-18	39	AM	Tefé	1304203	city	767	1281.55859	5	40	3	0.0522	59849	False	False
21	2020-05-18	47	AM	Tonantins	1304237	city	122	650.4932	0	8	0	0.0656	18755	False	False
21	2020-05-18	4	AM	Uarini	1304260	city	5	36.92762	0	0	0	0.0	13540	False	False
21	2020-05-18	24	AM	Urucará	1304302	city	97	596.70276	0	2	0	0.0206	16256	False	False
21	2020-05-18	23	AM	Urucurituba	1304401	city	34	147.40949	0	1	0	0.0294	23065	False	False
21	2020-05-18	23	AP	Amapá	1600105	city	10	109.78153	0	1	0	0.1	9109	False	False
21	2020-05-18	18	AP	Calçoene	1600204	city	7	62.96663	0	0	0	0.0	11117	False	False
21	2020-05-18	14	AP	Cutias	1600212	city	30	501.42069	0	1	0	0.0333	5983	False	False
21	2020-05-18	17	AP	Ferreira Gomes	1600238	city	18	231.36247	0	1	0	0.0556	7780	False	False
21	2020-05-18	19	AP	Importados/Indefinidos		city	0		0	0	0	0.0		False	False
21	2020-05-18	25	AP	Itaubal	1600253	city	11	199.89097	1	0	0	0.0	5503	False	False
21	2020-05-18	34	AP	Laranjal do Jari	1600279	city	271	537.59175	22	23	3	0.0849	50410	False	False
21	2020-05-18	60	AP	Macapá	1600303	city	2692	534.84117	18	75	3	0.0279	503327	False	False
21	2020-05-18	35	AP	Mazagão	1600402	city	78	360.57692	7	1	0	0.0128	21632	False	False
21	2020-05-18	45	AP	Oiapoque	1600501	city	77	282.36157	4	3	2	0.039	27270	False	False
21	2020-05-18	26	AP	Pedra Branca do Amapari	1600154	city	63	381.77191	3	2	0	0.0317	16502	False	False
21	2020-05-18	35	AP	Porto Grande	1600535	city	79	359.56488	3	3	0	0.038	21971	False	False
21	2020-05-18	14	AP	Pracuúba	1600550	city	5	97.65625	0	1	0	0.2	5120	False	False
21	2020-05-18	44	AP	Santana	1600600	city	579	477.07722	13	14	0	0.0242	121364	False	False
21	2020-05-18	27	AP	Serra do Navio	1600055	city	43	796.73893	0	0	0	0.0	5397	False	False
21	2020-05-18	23	AP	Tartarugalzinho	1600709	city	12	69.30407	0	1	0	0.0833	17315	False	False
21	2020-05-18	35	AP	Vitória do Jari	1600808	city	48	301.29935	0	1	0	0.0208	15931	False	False
21	2020-05-18	36	BA	Abaíra	2900108	city	4	45.77183	0	0	0	0.0	8739	False	False
21	2020-05-18	4	BA	Abaré	2900207	city	0		0	0	0	0.0	20086	False	False
21	2020-05-18	27	BA	Acajutiba	2900306	city	1	6.59674	0	0	0	0.0	15159	False	False
21	2020-05-18	45	BA	Adustina	2900355	city	1	5.86854	0	1	0	1.0	17040	False	False
21	2020-05-18	28	BA	Água Fria	2900405	city	2	11.7855	0	1	0	0.5	16970	False	False
21	2020-05-18	33	BA	Aiquara	2900603	city	3	67.47638	0	0	0	0.0	4446	False	False
21	2020-05-18	54	BA	Alagoinhas	2900702	city	18	11.87366	0	1	0	0.0556	151596	False	False
21	2020-05-18	26	BA	Almadina	2900900	city	2	36.60322	0	0	0	0.0	5464	False	False
21	2020-05-18	9	BA	Amargosa	2901007	city	3	8.05564	0	0	0	0.0	37241	False	False
21	2020-05-18	33	BA	Amélia Rodrigues	2901106	city	9	35.85372	3	0	0	0.0	25102	False	False
21	2020-05-18	5	BA	Anagé	2901205	city	1	4.54442	0	1	0	1.0	22005	False	False
21	2020-05-18	9	BA	Anguera	2901502	city	1	8.91186	0	0	0	0.0	11221	False	False
21	2020-05-18	5	BA	Araças	2902054	city	1	8.2122	0	0	0	0.0	12177	False	False
21	2020-05-18	21	BA	Aracatu	2902005	city	4	30.45299	0	0	0	0.0	13135	False	False
21	2020-05-18	41	BA	Araci	2902104	city	1	1.83895	0	1	0	1.0	54379	False	False
21	2020-05-18	20	BA	Arataca	2902252	city	3	27.2257	0	0	0	0.0	11019	False	False
21	2020-05-18	41	BA	Aurelino Leal	2902401	city	4	34.6891	0	0	0	0.0	11531	False	False
21	2020-05-18	4	BA	Banzaê	2902658	city	1	7.55915	0	0	0	0.0	13229	False	False
21	2020-05-18	49	BA	Barra	2902708	city	3	5.59931	0	0	0	0.0	53578	False	False
21	2020-05-18	43	BA	Barra do Choça	2902906	city	5	15.82128	0	0	0	0.0	31603	False	False
21	2020-05-18	48	BA	Barra do Rocha	2903102	city	3	52.50263	0	0	0	0.0	5714	False	False
21	2020-05-18	58	BA	Barreiras	2903201	city	8	5.14671	0	0	0	0.0	155439	False	False
21	2020-05-18	9	BA	Barrocas	2903276	city	3	18.77582	0	0	0	0.0	15978	False	False
21	2020-05-18	30	BA	Barro Preto	2903300	city	3	53.65766	0	0	0	0.0	5591	False	False
21	2020-05-18	47	BA	Belmonte	2903409	city	3	12.86008	1	1	0	0.3333	23328	False	False
21	2020-05-18	12	BA	Boa Vista do Tupim	2903805	city	1	5.38329	0	0	0	0.0	18576	False	False
21	2020-05-18	35	BA	Bom Jesus da Lapa	2903904	city	0		0	0	0	0.0	69148	False	False
21	2020-05-18	6	BA	Boquira	2904100	city	1	4.64943	0	0	0	0.0	21508	False	False
21	2020-05-18	57	BA	Brumado	2904605	city	10	14.88206	0	0	0	0.0	67195	False	False
21	2020-05-18	33	BA	Buerarema	2904704	city	29	158.04676	0	3	0	0.1034	18349	False	False
21	2020-05-18	4	BA	Cabaceiras do Paraguaçu	2904852	city	0		-1	0	0	0.0	18807	False	False
21	2020-05-18	45	BA	Cachoeira	2904902	city	3	8.96325	0	0	0	0.0	33470	False	False
21	2020-05-18	1	BA	Caém	2905107	city	2	21.70846	2	0	0	0.0	9213	False	False
21	2020-05-18	23	BA	Caetanos	2905156	city	2	13.75327	0	0	0	0.0	14542	False	False
21	2020-05-18	7	BA	Cairu	2905404	city	10	55.01761	0	0	0	0.0	18176	False	False
21	2020-05-18	24	BA	Caldeirão Grande	2905503	city	3	22.51069	1	0	0	0.0	13327	False	False
21	2020-05-18	39	BA	Camacan	2905602	city	27	84.40665	5	0	0	0.0	31988	False	False
21	2020-05-18	60	BA	Camaçari	2905701	city	99	33.09576	4	4	0	0.0404	299132	False	False
21	2020-05-18	23	BA	Camamu	2905800	city	4	11.32631	0	0	0	0.0	35316	False	False
21	2020-05-18	26	BA	Campo Alegre de Lourdes	2905909	city	7	24.30724	0	0	0	0.0	28798	False	False
21	2020-05-18	43	BA	Campo Formoso	2906006	city	1	1.40438	0	0	0	0.0	71206	False	False
21	2020-05-18	55	BA	Canarana	2906204	city	5	19.10147	0	0	0	0.0	26176	False	False
21	2020-05-18	36	BA	Canavieiras	2906303	city	17	54.66414	0	1	1	0.0588	31099	False	False
21	2020-05-18	49	BA	Candeias	2906501	city	82	94.17061	6	0	0	0.0	87076	False	False
21	2020-05-18	39	BA	Cansanção	2906808	city	1	2.87076	0	0	0	0.0	34834	False	False
21	2020-05-18	9	BA	Capela do Alto Alegre	2906857	city	1	8.59328	0	0	0	0.0	11637	False	False
21	2020-05-18	38	BA	Capim Grosso	2906873	city	12	39.13639	0	3	0	0.25	30662	False	False
21	2020-05-18	1	BA	Cardeal da Silva	2907004	city	1	10.75847	1	0	0	0.0	9295	False	False
21	2020-05-18	31	BA	Castro Alves	2907301	city	11	41.88242	0	0	0	0.0	26264	False	False
21	2020-05-18	49	BA	Catu	2907509	city	12	21.93624	0	1	0	0.0833	54704	False	False
21	2020-05-18	49	BA	Coaraci	2908002	city	26	153.00418	1	1	0	0.0385	16993	False	False
21	2020-05-18	5	BA	Conceição da Feira	2908200	city	2	8.857	0	0	0	0.0	22581	False	False
21	2020-05-18	4	BA	Conceição do Almeida	2908309	city	1	5.79811	0	0	0	0.0	17247	False	False
21	2020-05-18	41	BA	Conceição do Coité	2908408	city	6	9.00739	0	0	0	0.0	66612	False	False
21	2020-05-18	58	BA	Conceição do Jacuípe	2908507	city	5	15.08159	0	0	0	0.0	33153	False	False
21	2020-05-18	56	BA	Conde	2908606	city	1	3.87042	0	0	0	0.0	25837	False	False
21	2020-05-18	31	BA	Coração de Maria	2908903	city	2	8.8476	0	0	0	0.0	22605	False	False
21	2020-05-18	28	BA	Cravolândia	2909505	city	2	37.39017	0	0	0	0.0	5349	False	False
21	2020-05-18	4	BA	Cristópolis	2909703	city	2	14.37815	0	0	0	0.0	13910	False	False
21	2020-05-18	25	BA	Cruz das Almas	2909802	city	7	11.06912	0	0	0	0.0	63239	False	False
21	2020-05-18	33	BA	Curaçá	2909901	city	13	37.46398	0	0	0	0.0	34700	False	False
21	2020-05-18	21	BA	Dário Meira	2910008	city	3	28.0112	0	0	0	0.0	10710	False	False
21	2020-05-18	50	BA	Dias d'Ávila	2910057	city	24	29.59711	8	1	1	0.0417	81089	False	False
21	2020-05-18	9	BA	Dom Basílio	2910107	city	2	16.39479	0	0	0	0.0	12199	False	False
21	2020-05-18	7	BA	Encruzilhada	2910404	city	1	5.88028	0	0	0	0.0	17006	False	False
21	2020-05-18	7	BA	Entre Rios	2910503	city	1	2.39349	0	0	0	0.0	41780	False	False
21	2020-05-18	41	BA	Euclides da Cunha	2910701	city	2	3.30115	0	0	0	0.0	60585	False	False
21	2020-05-18	34	BA	Eunápolis	2910727	city	48	42.33551	4	0	0	0.0	113380	False	False
21	2020-05-18	74	BA	Feira de Santana	2910800	city	213	34.64136	6	2	0	0.0094	614872	False	False
21	2020-05-18	35	BA	Floresta Azul	2911006	city	3	28.22467	0	0	0	0.0	10629	False	False
21	2020-05-18	45	BA	Gandu	2911204	city	3	9.2584	0	1	0	0.3333	32403	False	False
21	2020-05-18	41	BA	Gongogi	2911501	city	6	84.17508	0	2	0	0.3333	7128	False	False
21	2020-05-18	17	BA	Governador Mangabeira	2911600	city	1	4.82579	0	0	0	0.0	20722	False	False
21	2020-05-18	31	BA	Guanambi	2911709	city	0		0	0	0	0.0	84481	False	False
21	2020-05-18	19	BA	Guaratinga	2911808	city	1	4.79777	0	0	0	0.0	20843	False	False
21	2020-05-18	4	BA	Iaçu	2911907	city	5	20.5719	1	0	0	0.0	24305	False	False
21	2020-05-18	27	BA	Ibicaraí	2912103	city	9	41.49569	0	0	0	0.0	21689	False	False
21	2020-05-18	17	BA	Ibirapitanga	2912707	city	4	17.1123	1	0	0	0.0	23375	False	False
21	2020-05-18	44	BA	Ibirataia	2912905	city	11	71.83908	1	1	0	0.0909	15312	False	False
21	2020-05-18	4	BA	Ibitiara	2913002	city	0		0	0	0	0.0	16339	False	False
21	2020-05-18	43	BA	Ibotirama	2913200	city	1	3.71374	0	0	0	0.0	26927	False	False
21	2020-05-18	4	BA	Igrapiúna	2913457	city	0		0	0	0	0.0	13226	False	False
21	2020-05-18	55	BA	Ilhéus	2913606	city	389	239.63974	12	19	0	0.0488	162327	False	False
21	2020-05-18	56	BA	Importados/Indefinidos		city	336		301	2	0	0.006		False	False
21	2020-05-18	4	BA	Inhambupe	2913705	city	0		0	0	0	0.0	39926	False	False
21	2020-05-18	4	BA	Ipecaetá	2913804	city	1	6.90274	0	0	0	0.0	14487	False	False
21	2020-05-18	53	BA	Ipiaú	2913903	city	128	279.03124	0	3	0	0.0234	45873	False	False
21	2020-05-18	29	BA	Ipirá	2914000	city	4	6.71197	0	0	0	0.0	59595	False	False
21	2020-05-18	8	BA	Irará	2914505	city	1	3.44424	0	0	0	0.0	29034	False	False
21	2020-05-18	34	BA	Irecê	2914604	city	5	6.85241	0	0	0	0.0	72967	False	False
21	2020-05-18	29	BA	Itabela	2914653	city	2	6.53937	1	0	0	0.0	30584	False	False
21	2020-05-18	29	BA	Itaberaba	2914703	city	7	10.85456	0	1	0	0.1429	64489	False	False
21	2020-05-18	61	BA	Itabuna	2914802	city	638	299.21725	4	11	0	0.0172	213223	False	False
21	2020-05-18	24	BA	Itacaré	2914901	city	11	38.87475	3	0	0	0.0	28296	False	False
21	2020-05-18	41	BA	Itagi	2915106	city	2	16.19302	0	0	0	0.0	12351	False	False
21	2020-05-18	52	BA	Itagibá	2915205	city	14	96.02853	0	1	0	0.0714	14579	False	False
21	2020-05-18	49	BA	Itajuípe	2915502	city	31	151.28593	3	0	0	0.0	20491	False	False
21	2020-05-18	51	BA	Itamaraju	2915601	city	15	23.26086	1	0	0	0.0	64486	False	False
21	2020-05-18	29	BA	Itamari	2915700	city	0		0	0	0	0.0	8035	False	False
21	2020-05-18	23	BA	Itaparica	2916104	city	3	13.49649	0	0	0	0.0	22228	False	False
21	2020-05-18	36	BA	Itapé	2916203	city	2	22.82844	0	1	0	0.5	8761	False	False
21	2020-05-18	40	BA	Itapebi	2916302	city	5	48.73769	0	0	0	0.0	10259	False	False
21	2020-05-18	45	BA	Itapetinga	2916401	city	9	11.81924	0	2	0	0.2222	76147	False	False
21	2020-05-18	9	BA	Itapicuru	2916500	city	2	5.62177	0	0	0	0.0	35576	False	False
21	2020-05-18	10	BA	Itapitanga	2916609	city	1	9.6965	0	0	0	0.0	10313	False	False
21	2020-05-18	44	BA	Itarantim	2916807	city	2	10.12812	1	1	0	0.5	19747	False	False
21	2020-05-18	41	BA	Itatim	2916856	city	7	48.31918	1	0	0	0.0	14487	False	False
21	2020-05-18	1	BA	Itiúba	2917003	city	1	2.77093	1	1	1	1.0	36089	False	False
21	2020-05-18	51	BA	Itororó	2917102	city	4	19.62516	0	0	0	0.0	20382	False	False
21	2020-05-18	40	BA	Ituberá	2917300	city	3	10.48878	0	0	0	0.0	28602	False	False
21	2020-05-18	13	BA	Jacobina	2917508	city	15	18.62937	7	1	0	0.0667	80518	False	False
21	2020-05-18	39	BA	Jaguaquara	2917607	city	15	27.56188	0	0	0	0.0	54423	False	False
21	2020-05-18	21	BA	Jaguarari	2917706	city	3	8.93655	0	0	0	0.0	33570	False	False
21	2020-05-18	57	BA	Jequié	2918001	city	159	101.9453	6	3	0	0.0189	155966	False	False
21	2020-05-18	13	BA	Jitaúna	2918308	city	2	17.91152	1	1	0	0.5	11166	False	False
21	2020-05-18	57	BA	Juazeiro	2918407	city	26	11.99777	0	2	0	0.0769	216707	False	False
21	2020-05-18	18	BA	Jussari	2918555	city	1	17.14384	0	0	0	0.0	5833	False	False
21	2020-05-18	16	BA	Jussiape	2918605	city	1	16.16554	0	0	0	0.0	6186	False	False
21	2020-05-18	7	BA	Lafaiete Coutinho	2918704	city	1	26.85285	0	0	0	0.0	3724	False	False
21	2020-05-18	24	BA	Laje	2918803	city	4	16.77852	0	0	0	0.0	23840	False	False
21	2020-05-18	23	BA	Lajedo do Tabocal	2919058	city	6	70.07708	0	0	0	0.0	8562	False	False
21	2020-05-18	61	BA	Lauro de Freitas	2919207	city	193	97.25862	4	6	1	0.0311	198440	False	False
21	2020-05-18	26	BA	Licínio de Almeida	2919405	city	5	40.36164	0	0	0	0.0	12388	False	False
21	2020-05-18	24	BA	Livramento de Nossa Senhora	2919504	city	3	6.55996	0	0	0	0.0	45732	False	False
21	2020-05-18	38	BA	Luís Eduardo Magalhães	2919553	city	5	5.71305	0	0	0	0.0	87519	False	False
21	2020-05-18	14	BA	Madre de Deus	2919926	city	6	28.44546	0	0	0	0.0	21093	False	False
21	2020-05-18	9	BA	Manoel Vitorino	2920403	city	2	15.10574	0	0	0	0.0	13240	False	False
21	2020-05-18	20	BA	Maracás	2920502	city	3	14.39954	0	0	0	0.0	20834	False	False
21	2020-05-18	25	BA	Maragogipe	2920601	city	8	17.90631	1	1	0	0.125	44677	False	False
21	2020-05-18	20	BA	Maraú	2920700	city	4	19.44579	0	1	0	0.25	20570	False	False
21	2020-05-18	21	BA	Mata de São João	2921005	city	32	68.69459	9	0	0	0.0	46583	False	False
21	2020-05-18	49	BA	Medeiros Neto	2921104	city	4	17.63047	0	0	0	0.0	22688	False	False
21	2020-05-18	4	BA	Miguel Calmon	2921203	city	0		0	0	0	0.0	26023	False	False
21	2020-05-18	4	BA	Mirangaba	2921401	city	2	10.90631	0	0	0	0.0	18338	False	False
21	2020-05-18	31	BA	Mirante	2921450	city	1	11.57273	0	1	0	1.0	8641	False	False
21	2020-05-18	3	BA	Monte Santo	2921500	city	1	2.02355	0	0	0	0.0	49418	False	False
21	2020-05-18	29	BA	Morpará	2921609	city	5	58.69233	0	0	0	0.0	8519	False	False
21	2020-05-18	6	BA	Morro do Chapéu	2921708	city	1	2.82382	0	0	0	0.0	35413	False	False
21	2020-05-18	29	BA	Mucugê	2921906	city	4	44.14037	0	0	0	0.0	9062	False	False
21	2020-05-18	5	BA	Mucuri	2922003	city	4	9.5813	0	0	0	0.0	41748	False	False
21	2020-05-18	5	BA	Mundo Novo	2922102	city	1	3.73469	0	1	0	1.0	26776	False	False
21	2020-05-18	5	BA	Muritiba	2922300	city	1	3.40148	0	1	0	1.0	29399	False	False
21	2020-05-18	1	BA	Mutuípe	2922409	city	1	4.50025	1	0	0	0.0	22221	False	False
21	2020-05-18	16	BA	Nazaré	2922508	city	1	3.5057	0	0	0	0.0	28525	False	False
21	2020-05-18	24	BA	Nilo Peçanha	2922607	city	3	21.43316	0	1	0	0.3333	13997	False	False
21	2020-05-18	17	BA	Nordestina	2922656	city	2	15.23229	0	0	0	0.0	13130	False	False
21	2020-05-18	4	BA	Nova Ibiá	2922755	city	1	15.1722	0	0	0	0.0	6591	False	False
21	2020-05-18	50	BA	Nova Soure	2922904	city	5	18.55494	0	0	0	0.0	26947	False	False
21	2020-05-18	12	BA	Nova Viçosa	2923001	city	5	11.52711	0	0	0	0.0	43376	False	False
21	2020-05-18	24	BA	Oliveira dos Brejinhos	2923209	city	6	27.49141	0	0	0	0.0	21825	False	False
21	2020-05-18	44	BA	Ouriçangas	2923308	city	1	11.67679	0	0	0	0.0	8564	False	False
21	2020-05-18	44	BA	Palmeiras	2923506	city	1	11.0877	0	0	0	0.0	9019	False	False
21	2020-05-18	34	BA	Paramirim	2923605	city	3	13.88439	0	1	0	0.3333	21607	False	False
21	2020-05-18	17	BA	Pau Brasil	2923902	city	9	91.54715	0	0	0	0.0	9831	False	False
21	2020-05-18	28	BA	Paulo Afonso	2924009	city	12	10.18831	1	0	0	0.0	117782	False	False
21	2020-05-18	4	BA	Piatã	2924306	city	1	5.8401	0	0	0	0.0	17123	False	False
21	2020-05-18	16	BA	Pilão Arcado	2924405	city	1	2.85323	0	0	0	0.0	35048	False	False
21	2020-05-18	44	BA	Piripá	2924702	city	1	9.33968	0	0	0	0.0	10707	False	False
21	2020-05-18	1	BA	Piritiba	2924801	city	1	4.03959	1	0	0	0.0	24755	False	False
21	2020-05-18	51	BA	Pojuca	2925204	city	7	17.713	1	0	0	0.0	39519	False	False
21	2020-05-18	4	BA	Ponto Novo	2925253	city	2	13.41022	1	0	0	0.0	14914	False	False
21	2020-05-18	64	BA	Porto Seguro	2925303	city	45	30.26512	0	1	0	0.0222	148686	False	False
21	2020-05-18	10	BA	Potiraguá	2925402	city	1	13.84275	0	0	0	0.0	7224	False	False
21	2020-05-18	63	BA	Prado	2925501	city	6	21.29623	1	0	0	0.0	28174	False	False
21	2020-05-18	9	BA	Presidente Dutra	2925600	city	1	6.60415	0	0	0	0.0	15142	False	False
21	2020-05-18	4	BA	Presidente Jânio Quadros	2925709	city	1	8.10504	0	0	0	0.0	12338	False	False
21	2020-05-18	9	BA	Presidente Tancredo Neves	2925758	city	1	3.60763	0	0	0	0.0	27719	False	False
21	2020-05-18	5	BA	Queimadas	2925808	city	2	7.86194	1	0	0	0.0	25439	False	False
21	2020-05-18	7	BA	Quixabeira	2925931	city	3	33.43736	2	0	0	0.0	8972	False	False
21	2020-05-18	17	BA	Rafael Jambeiro	2925956	city	4	17.68268	-1	0	0	0.0	22621	False	False
21	2020-05-18	15	BA	Remanso	2926004	city	7	17.06984	1	0	0	0.0	41008	False	False
21	2020-05-18	16	BA	Retirolândia	2926103	city	6	41.67824	1	0	0	0.0	14396	False	False
21	2020-05-18	30	BA	Ribeira do Pombal	2926608	city	8	14.86795	0	1	0	0.125	53807	False	False
21	2020-05-18	39	BA	Rio do Pires	2926905	city	2	17.16002	0	0	0	0.0	11655	False	False
21	2020-05-18	27	BA	Rio Real	2927002	city	3	7.36522	0	0	0	0.0	40732	False	False
21	2020-05-18	7	BA	Rodelas	2927101	city	1	10.71696	0	0	0	0.0	9331	False	False
21	2020-05-18	6	BA	Ruy Barbosa	2927200	city	1	3.24528	0	0	0	0.0	30814	False	False
21	2020-05-18	67	BA	Salvador	2927408	city	5339	185.87587	9	202	13	0.0378	2872347	False	False
21	2020-05-18	21	BA	Santa Bárbara	2927507	city	9	43.28796	0	0	0	0.0	20791	False	False
21	2020-05-18	47	BA	Santa Cruz Cabrália	2927705	city	15	53.99957	0	0	0	0.0	27778	False	False
21	2020-05-18	22	BA	Santaluz	2928000	city	3	8.03256	0	0	0	0.0	37348	False	False
21	2020-05-18	40	BA	Santa Luzia	2928059	city	3	23.81519	0	0	0	0.0	12597	False	False
21	2020-05-18	44	BA	Santa Maria da Vitória	2928109	city	1	2.50973	0	0	0	0.0	39845	False	False
21	2020-05-18	11	BA	Santanópolis	2928307	city	2	22.36386	0	0	0	0.0	8943	False	False
21	2020-05-18	35	BA	Santa Teresinha	2928505	city	3	28.83229	0	0	0	0.0	10405	False	False
21	2020-05-18	20	BA	Santo Amaro	2928604	city	5	8.32376	0	0	0	0.0	60069	False	False
21	2020-05-18	17	BA	Santo Antônio de Jesus	2928703	city	3	2.95532	0	0	0	0.0	101512	False	False
21	2020-05-18	10	BA	Santo Estêvão	2928802	city	1	1.89215	0	0	0	0.0	52850	False	False
21	2020-05-18	5	BA	São Desidério	2928901	city	4	11.85466	0	0	0	0.0	33742	False	False
21	2020-05-18	55	BA	São Domingos	2928950	city	1	11.03996	0	0	0	0.0	9058	False	False
21	2020-05-18	21	BA	São Felipe	2929107	city	2	9.49037	0	0	0	0.0	21074	False	False
21	2020-05-18	43	BA	São Francisco do Conde	2929206	city	13	32.66168	0	1	0	0.0769	39802	False	False
21	2020-05-18	17	BA	São Gonçalo dos Campos	2929305	city	2	5.32623	0	0	0	0.0	37550	False	False
21	2020-05-18	26	BA	São José da Vitória	2929354	city	2	35.35443	0	0	0	0.0	5657	False	False
21	2020-05-18	14	BA	São Sebastião do Passé	2929503	city	13	29.34537	4	1	0	0.0769	44300	False	False
21	2020-05-18	25	BA	Sátiro Dias	2929701	city	2	11.57876	0	0	0	0.0	17273	False	False
21	2020-05-18	17	BA	Saubara	2929750	city	1	8.30358	0	0	0	0.0	12043	False	False
21	2020-05-18	4	BA	Saúde	2929800	city	0		0	0	0	0.0	12913	False	False
21	2020-05-18	21	BA	Seabra	2929909	city	3	6.80411	2	1	0	0.3333	44091	False	False
21	2020-05-18	7	BA	Senhor do Bonfim	2930105	city	1	1.26558	0	0	0	0.0	79015	False	False
21	2020-05-18	4	BA	Sento Sé	2930204	city	0		0	0	0	0.0	40684	False	False
21	2020-05-18	37	BA	Serra do Ramalho	2930154	city	3	9.53228	0	0	0	0.0	31472	False	False
21	2020-05-18	27	BA	Serra Preta	2930402	city	1	6.72133	0	0	0	0.0	14878	False	False
21	2020-05-18	41	BA	Serrinha	2930501	city	6	7.42014	0	0	0	0.0	80861	False	False
21	2020-05-18	12	BA	Serrolândia	2930600	city	0		0	0	0	0.0	13397	False	False
21	2020-05-18	45	BA	Simões Filho	2930709	city	60	44.6505	-1	3	0	0.05	134377	False	False
21	2020-05-18	5	BA	Sobradinho	2930774	city	2	8.62404	0	0	0	0.0	23191	False	False
21	2020-05-18	34	BA	Taperoá	2931202	city	8	37.96147	0	0	0	0.0	21074	False	False
21	2020-05-18	56	BA	Teixeira de Freitas	2931350	city	44	27.41655	0	0	0	0.0	160487	False	False
21	2020-05-18	5	BA	Teofilândia	2931509	city	2	8.88178	2	0	0	0.0	22518	False	False
21	2020-05-18	13	BA	Tucano	2931905	city	1	1.97289	0	0	0	0.0	50687	False	False
21	2020-05-18	23	BA	Ubaitaba	2932200	city	6	31.48615	0	1	0	0.1667	19056	False	False
21	2020-05-18	40	BA	Ubatã	2932309	city	8	29.59127	0	0	0	0.0	27035	False	False
21	2020-05-18	10	BA	Umburanas	2932457	city	7	36.41661	2	0	0	0.0	19222	False	False
21	2020-05-18	35	BA	Una	2932507	city	7	36.83823	0	0	0	0.0	19002	False	False
21	2020-05-18	1	BA	Urandi	2932606	city	1	6.00312	1	0	0	0.0	16658	False	False
21	2020-05-18	45	BA	Uruçuca	2932705	city	64	311.90604	1	5	0	0.0781	20519	False	False
21	2020-05-18	46	BA	Utinga	2932804	city	1	5.21431	0	1	0	1.0	19178	False	False
21	2020-05-18	32	BA	Valença	2932903	city	11	11.39164	1	0	0	0.0	96562	False	False
21	2020-05-18	34	BA	Valente	2933000	city	10	35.12099	2	0	0	0.0	28473	False	False
21	2020-05-18	5	BA	Várzea da Roça	2933059	city	1	7.09019	0	1	0	1.0	14104	False	False
21	2020-05-18	18	BA	Várzea Nova	2933158	city	1	7.87588	0	0	0	0.0	12697	False	False
21	2020-05-18	38	BA	Vera Cruz	2933208	city	7	16.19508	0	1	0	0.1429	43223	False	False
21	2020-05-18	5	BA	Vereda	2933257	city	2	32.23207	0	1	0	0.5	6205	False	False
21	2020-05-18	48	BA	Vitória da Conquista	2933307	city	72	21.27157	5	4	0	0.0556	338480	False	False
21	2020-05-18	22	CE	Abaiara	2300101	city	1	8.52006	0	0	0	0.0	11737	False	False
21	2020-05-18	31	CE	Acarape	2300150	city	13	87.07884	1	2	0	0.1538	14929	False	False
21	2020-05-18	32	CE	Acaraú	2300200	city	203	324.0689	18	3	0	0.0148	62641	False	False
21	2020-05-18	36	CE	Acopiara	2300309	city	28	51.59388	8	1	0	0.0357	54270	False	False
21	2020-05-18	15	CE	Aiuaba	2300408	city	2	11.49491	0	0	0	0.0	17399	False	False
21	2020-05-18	30	CE	Alcântaras	2300507	city	33	281.71419	1	1	0	0.0303	11714	False	False
21	2020-05-18	26	CE	Alto Santo	2300705	city	16	93.31623	2	1	0	0.0625	17146	False	False
21	2020-05-18	43	CE	Amontada	2300754	city	41	94.35699	1	2	0	0.0488	43452	False	False
21	2020-05-18	19	CE	Antonina do Norte	2300804	city	2	27.19978	0	0	0	0.0	7353	False	False
21	2020-05-18	27	CE	Apuiarés	2300903	city	14	95.89041	0	3	0	0.2143	14600	False	False
21	2020-05-18	64	CE	Aquiraz	2301000	city	148	184.37543	21	3	0	0.0203	80271	False	False
21	2020-05-18	44	CE	Aracati	2301109	city	66	88.53475	17	4	0	0.0606	74547	False	False
21	2020-05-18	34	CE	Aracoiaba	2301208	city	45	170.0102	0	0	0	0.0	26469	False	False
21	2020-05-18	27	CE	Ararendá	2301257	city	3	27.43484	1	2	1	0.6667	10935	False	False
21	2020-05-18	30	CE	Araripe	2301307	city	2	9.25926	0	0	0	0.0	21600	False	False
21	2020-05-18	15	CE	Aratuba	2301406	city	11	92.85051	5	0	0	0.0	11847	False	False
21	2020-05-18	28	CE	Arneiroz	2301505	city	18	229.59184	1	0	0	0.0	7840	False	False
21	2020-05-18	15	CE	Assaré	2301604	city	1	4.2704	0	0	0	0.0	23417	False	False
21	2020-05-18	16	CE	Aurora	2301703	city	3	12.16841	0	1	0	0.3333	24654	False	False
21	2020-05-18	30	CE	Banabuiú	2301851	city	37	203.33022	7	1	0	0.027	18197	False	False
21	2020-05-18	28	CE	Barbalha	2301901	city	27	44.42178	13	1	1	0.037	60781	False	False
21	2020-05-18	35	CE	Barreira	2301950	city	19	84.72687	4	2	0	0.1053	22425	False	False
21	2020-05-18	12	CE	Barro	2302008	city	3	13.22751	0	0	0	0.0	22680	False	False
21	2020-05-18	38	CE	Barroquinha	2302057	city	30	199.77359	15	0	0	0.0	15017	False	False
21	2020-05-18	34	CE	Baturité	2302107	city	34	95.1049	0	4	0	0.1176	35750	False	False
21	2020-05-18	50	CE	Beberibe	2302206	city	52	97.06382	1	7	2	0.1346	53573	False	False
21	2020-05-18	32	CE	Bela Cruz	2302305	city	97	297.62818	5	3	0	0.0309	32591	False	False
21	2020-05-18	25	CE	Boa Viagem	2302404	city	30	55.07619	2	3	0	0.1	54470	False	False
21	2020-05-18	25	CE	Brejo Santo	2302503	city	12	24.25369	0	1	0	0.0833	49477	False	False
21	2020-05-18	34	CE	Camocim	2302602	city	53	83.25348	2	6	1	0.1132	63661	False	False
21	2020-05-18	25	CE	Campos Sales	2302701	city	12	43.7541	0	0	0	0.0	27426	False	False
21	2020-05-18	46	CE	Canindé	2302800	city	188	244.16536	20	3	0	0.016	76997	False	False
21	2020-05-18	35	CE	Capistrano	2302909	city	54	304.43116	14	2	0	0.037	17738	False	False
21	2020-05-18	34	CE	Caridade	2303006	city	13	57.65734	3	2	0	0.1538	22547	False	False
21	2020-05-18	25	CE	Cariré	2303105	city	16	86.73027	1	0	0	0.0	18448	False	False
21	2020-05-18	23	CE	Caririaçu	2303204	city	9	33.3766	1	1	0	0.1111	26965	False	False
21	2020-05-18	44	CE	Cariús	2303303	city	2	10.69576	0	1	0	0.5	18699	False	False
21	2020-05-18	26	CE	Carnaubal	2303402	city	9	51.11894	1	0	0	0.0	17606	False	False
21	2020-05-18	42	CE	Cascavel	2303501	city	105	146.35574	2	5	0	0.0476	71743	False	False
21	2020-05-18	43	CE	Catarina	2303600	city	6	28.98831	1	0	0	0.0	20698	False	False
21	2020-05-18	12	CE	Catunda	2303659	city	4	38.67724	0	0	0	0.0	10342	False	False
21	2020-05-18	52	CE	Caucaia	2303709	city	937	259.26951	49	39	1	0.0416	361400	False	False
21	2020-05-18	15	CE	Cedro	2303808	city	5	19.56411	0	0	0	0.0	25557	False	False
21	2020-05-18	15	CE	Chaval	2303907	city	4	30.60678	0	2	0	0.5	13069	False	False
21	2020-05-18	24	CE	Choró	2303931	city	23	170.10576	0	0	0	0.0	13521	False	False
21	2020-05-18	32	CE	Chorozinho	2303956	city	54	266.48243	9	1	0	0.0185	20264	False	False
21	2020-05-18	31	CE	Coreaú	2304004	city	119	514.34993	31	0	0	0.0	23136	False	False
21	2020-05-18	43	CE	Crateús	2304103	city	69	91.90932	11	4	2	0.058	75074	False	False
21	2020-05-18	39	CE	Crato	2304202	city	25	18.92176	2	0	0	0.0	132123	False	False
21	2020-05-18	43	CE	Croatá	2304236	city	1	5.53618	0	0	0	0.0	18063	False	False
21	2020-05-18	20	CE	Cruz	2304251	city	62	249.72812	12	0	0	0.0	24827	False	False
21	2020-05-18	24	CE	Deputado Irapuan Pinheiro	2304269	city	4	41.55844	0	0	0	0.0	9625	False	False
21	2020-05-18	26	CE	Ererê	2304277	city	17	236.17672	6	1	0	0.0588	7198	False	False
21	2020-05-18	48	CE	Eusébio	2304285	city	430	801.96949	28	10	0	0.0233	53618	False	False
21	2020-05-18	46	CE	Farias Brito	2304301	city	19	97.68638	6	3	0	0.1579	19450	False	False
21	2020-05-18	38	CE	Forquilha	2304350	city	6	24.77496	0	0	0	0.0	24218	False	False
21	2020-05-18	64	CE	Fortaleza	2304400	city	16169	605.7298	798	1253	79	0.0775	2669342	False	False
21	2020-05-18	60	CE	Fortim	2304459	city	18	109.2233	5	0	0	0.0	16480	False	False
21	2020-05-18	22	CE	Frecheirinha	2304509	city	18	127.91359	1	0	0	0.0	14072	False	False
21	2020-05-18	20	CE	General Sampaio	2304608	city	10	131.26805	2	3	0	0.3	7618	False	False
21	2020-05-18	36	CE	Graça	2304657	city	26	180.5681	12	0	0	0.0	14399	False	False
21	2020-05-18	34	CE	Granja	2304707	city	34	62.10273	7	2	0	0.0588	54748	False	False
21	2020-05-18	31	CE	Groaíras	2304905	city	25	225.8764	2	1	0	0.04	11068	False	False
21	2020-05-18	32	CE	Guaiúba	2304954	city	54	207.18232	5	2	0	0.037	26064	False	False
21	2020-05-18	43	CE	Guaraciaba do Norte	2305001	city	30	73.81526	16	1	0	0.0333	40642	False	False
21	2020-05-18	19	CE	Guaramiranga	2305100	city	10	192.56692	1	0	0	0.0	5193	False	False
21	2020-05-18	30	CE	Hidrolândia	2305209	city	7	35.03854	0	0	0	0.0	19978	False	False
21	2020-05-18	45	CE	Horizonte	2305233	city	183	271.76738	27	4	0	0.0219	67337	False	False
21	2020-05-18	32	CE	Ibaretama	2305266	city	4	29.95582	0	1	0	0.25	13353	False	False
21	2020-05-18	19	CE	Ibiapina	2305308	city	16	64.00768	0	0	0	0.0	24997	False	False
21	2020-05-18	30	CE	Ibicuitinga	2305332	city	51	407.18563	4	1	0	0.0196	12525	False	False
21	2020-05-18	41	CE	Icapuí	2305357	city	32	160.52975	8	2	0	0.0625	19934	False	False
21	2020-05-18	47	CE	Icó	2305407	city	28	41.16557	4	1	0	0.0357	68018	False	False
21	2020-05-18	44	CE	Iguatu	2305506	city	83	80.97719	4	9	0	0.1084	102498	False	False
21	2020-05-18	61	CE	Importados/Indefinidos		city	471		42	0	0	0.0		False	False
21	2020-05-18	39	CE	Independência	2305605	city	15	57.30002	4	1	0	0.0667	26178	False	False
21	2020-05-18	46	CE	Ipaporanga	2305654	city	14	120.76253	1	0	0	0.0	11593	False	False
21	2020-05-18	27	CE	Ipaumirim	2305704	city	3	24.07125	0	0	0	0.0	12463	False	False
21	2020-05-18	22	CE	Ipu	2305803	city	10	23.82995	0	0	0	0.0	41964	False	False
21	2020-05-18	44	CE	Ipueiras	2305902	city	12	31.4416	4	1	0	0.0833	38166	False	False
21	2020-05-18	26	CE	Iracema	2306009	city	9	62.95027	0	1	0	0.1111	14297	False	False
21	2020-05-18	23	CE	Irauçuba	2306108	city	41	169.73009	1	0	0	0.0	24156	False	False
21	2020-05-18	41	CE	Itaiçaba	2306207	city	13	166.09173	-1	1	0	0.0769	7827	False	False
21	2020-05-18	51	CE	Itaitinga	2306256	city	164	431.80621	7	16	0	0.0976	37980	False	False
21	2020-05-18	47	CE	Itapajé	2306306	city	82	155.67157	23	3	0	0.0366	52675	False	False
21	2020-05-18	47	CE	Itapipoca	2306405	city	486	375.70154	36	30	0	0.0617	129358	False	False
21	2020-05-18	32	CE	Itapiúna	2306504	city	33	161.90757	3	1	0	0.0303	20382	False	False
21	2020-05-18	38	CE	Itarema	2306553	city	116	277.33945	17	5	0	0.0431	41826	False	False
21	2020-05-18	27	CE	Itatira	2306603	city	47	217.12016	17	2	0	0.0426	21647	False	False
21	2020-05-18	29	CE	Jaguaretama	2306702	city	14	77.08402	2	1	0	0.0714	18162	False	False
21	2020-05-18	23	CE	Jaguaribara	2306801	city	16	140.33857	2	1	0	0.0625	11401	False	False
21	2020-05-18	47	CE	Jaguaribe	2306900	city	40	115.3336	1	4	0	0.1	34682	False	False
21	2020-05-18	31	CE	Jaguaruana	2307007	city	14	41.53686	1	1	0	0.0714	33705	False	False
21	2020-05-18	30	CE	Jardim	2307106	city	1	3.67999	0	0	0	0.0	27174	False	False
21	2020-05-18	1	CE	Jati	2307205	city	3	36.98681	3	0	0	0.0	8111	False	False
21	2020-05-18	12	CE	Jijoca de Jericoacoara	2307254	city	40	201.85709	3	1	0	0.025	19816	False	False
21	2020-05-18	60	CE	Juazeiro do Norte	2307304	city	54	19.69315	5	7	0	0.1296	274207	False	False
21	2020-05-18	34	CE	Jucás	2307403	city	6	24.1614	0	1	0	0.1667	24833	False	False
21	2020-05-18	43	CE	Lavras da Mangabeira	2307502	city	13	41.25936	0	1	0	0.0769	31508	False	False
21	2020-05-18	44	CE	Limoeiro do Norte	2307601	city	93	156.19751	1	3	0	0.0323	59540	False	False
21	2020-05-18	21	CE	Madalena	2307635	city	28	142.19694	5	0	0	0.0	19691	False	False
21	2020-05-18	51	CE	Maracanaú	2307650	city	572	251.00269	46	62	0	0.1084	227886	False	False
21	2020-05-18	53	CE	Maranguape	2307700	city	249	193.05618	30	28	1	0.1124	128978	False	False
21	2020-05-18	24	CE	Marco	2307809	city	41	149.84832	8	0	0	0.0	27361	False	False
21	2020-05-18	23	CE	Martinópole	2307908	city	2	17.80468	1	0	0	0.0	11233	False	False
21	2020-05-18	34	CE	Massapê	2308005	city	121	312.36286	74	6	1	0.0496	38737	False	False
21	2020-05-18	56	CE	Mauriti	2308104	city	10	20.84984	1	2	0	0.2	47962	False	False
21	2020-05-18	20	CE	Meruoca	2308203	city	20	132.82858	0	0	0	0.0	15057	False	False
21	2020-05-18	30	CE	Milagres	2308302	city	10	36.34778	3	0	0	0.0	27512	False	False
21	2020-05-18	19	CE	Milhã	2308351	city	15	114.02509	3	1	0	0.0667	13155	False	False
21	2020-05-18	23	CE	Miraíma	2308377	city	8	57.8955	5	1	0	0.125	13818	False	False
21	2020-05-18	22	CE	Missão Velha	2308401	city	11	31.07959	4	0	0	0.0	35393	False	False
21	2020-05-18	41	CE	Mombaça	2308500	city	23	52.51501	2	1	0	0.0435	43797	False	False
21	2020-05-18	19	CE	Monsenhor Tabosa	2308609	city	21	121.85215	0	3	0	0.1429	17234	False	False
21	2020-05-18	24	CE	Morada Nova	2308708	city	154	248.82857	35	0	0	0.0	61890	False	False
21	2020-05-18	16	CE	Moraújo	2308807	city	15	171.93948	1	1	0	0.0667	8724	False	False
21	2020-05-18	15	CE	Morrinhos	2308906	city	58	257.38883	10	4	0	0.069	22534	False	False
21	2020-05-18	19	CE	Mucambo	2309003	city	36	247.64394	4	1	0	0.0278	14537	False	False
21	2020-05-18	34	CE	Mulungu	2309102	city	13	120.11457	0	0	0	0.0	10823	False	False
21	2020-05-18	25	CE	Nova Olinda	2309201	city	7	44.9727	0	0	0	0.0	15565	False	False
21	2020-05-18	15	CE	Nova Russas	2309300	city	8	24.74635	2	1	0	0.125	32328	False	False
21	2020-05-18	44	CE	Novo Oriente	2309409	city	9	31.46083	1	1	0	0.1111	28607	False	False
21	2020-05-18	28	CE	Ocara	2309458	city	46	178.96744	4	3	0	0.0652	25703	False	False
21	2020-05-18	32	CE	Orós	2309508	city	35	163.34531	0	0	0	0.0	21427	False	False
21	2020-05-18	37	CE	Pacajus	2309607	city	121	167.58306	10	3	0	0.0248	72203	False	False
21	2020-05-18	44	CE	Pacatuba	2309706	city	229	274.47502	16	21	2	0.0917	83432	False	False
21	2020-05-18	26	CE	Pacoti	2309805	city	22	179.43072	1	2	0	0.0909	12261	False	False
21	2020-05-18	5	CE	Pacujá	2309904	city	2	30.61381	1	0	0	0.0	6533	False	False
21	2020-05-18	8	CE	Palhano	2310001	city	6	63.92499	0	0	0	0.0	9386	False	False
21	2020-05-18	8	CE	Palmácia	2310100	city	13	97.58295	2	1	0	0.0769	13322	False	False
21	2020-05-18	35	CE	Paracuru	2310209	city	69	196.7157	14	1	0	0.0145	35076	False	False
21	2020-05-18	24	CE	Paraipaba	2310258	city	52	158.80772	0	3	1	0.0577	32744	False	False
21	2020-05-18	15	CE	Parambu	2310308	city	6	19.03493	0	1	0	0.1667	31521	False	False
21	2020-05-18	12	CE	Paramoti	2310407	city	8	65.43432	0	0	0	0.0	12226	False	False
21	2020-05-18	44	CE	Pedra Branca	2310506	city	30	69.35133	0	3	0	0.1	43258	False	False
21	2020-05-18	1	CE	Penaforte	2310605	city	1	11.01686	1	0	0	0.0	9077	False	False
21	2020-05-18	29	CE	Pentecoste	2310704	city	25	66.22341	0	4	0	0.16	37751	False	False
21	2020-05-18	30	CE	Pereiro	2310803	city	11	67.45569	2	0	0	0.0	16307	False	False
21	2020-05-18	44	CE	Pindoretama	2310852	city	62	301.45379	0	8	0	0.129	20567	False	False
21	2020-05-18	1	CE	Piquet Carneiro	2310902	city	1	5.89657	1	0	0	0.0	16959	False	False
21	2020-05-18	9	CE	Pires Ferreira	2310951	city	1	9.13159	0	0	0	0.0	10951	False	False
21	2020-05-18	19	CE	Poranga	2311009	city	6	48.63813	0	0	0	0.0	12336	False	False
21	2020-05-18	33	CE	Porteiras	2311108	city	2	13.33689	0	1	0	0.5	14996	False	False
21	2020-05-18	9	CE	Potengi	2311207	city	1	9.05387	0	0	0	0.0	11045	False	False
21	2020-05-18	30	CE	Potiretama	2311231	city	5	77.89375	0	0	0	0.0	6419	False	False
21	2020-05-18	34	CE	Quiterianópolis	2311264	city	24	113.83039	14	0	0	0.0	21084	False	False
21	2020-05-18	52	CE	Quixadá	2311306	city	194	221.13806	44	2	0	0.0103	87728	False	False
21	2020-05-18	25	CE	Quixelô	2311355	city	5	30.90617	-1	0	0	0.0	16178	False	False
21	2020-05-18	44	CE	Quixeramobim	2311405	city	150	184.9979	14	4	0	0.0267	81082	False	False
21	2020-05-18	39	CE	Quixeré	2311504	city	18	81.26778	2	1	0	0.0556	22149	False	False
21	2020-05-18	34	CE	Redenção	2311603	city	70	240.93897	10	3	0	0.0429	29053	False	False
21	2020-05-18	33	CE	Reriutaba	2311702	city	13	70.30447	2	1	0	0.0769	18491	False	False
21	2020-05-18	39	CE	Russas	2311801	city	76	97.19416	5	6	0	0.0789	78194	False	False
21	2020-05-18	34	CE	Salitre	2311959	city	1	6.04084	0	1	0	1.0	16554	False	False
21	2020-05-18	43	CE	Santana do Acaraú	2312007	city	21	64.71096	2	4	2	0.1905	32452	False	False
21	2020-05-18	11	CE	Santana do Cariri	2312106	city	11	62.14689	1	0	0	0.0	17700	False	False
21	2020-05-18	49	CE	Santa Quitéria	2312205	city	57	130.42583	0	2	0	0.0351	43703	False	False
21	2020-05-18	25	CE	São Benedito	2312304	city	16	33.40083	0	0	0	0.0	47903	False	False
21	2020-05-18	33	CE	São Gonçalo do Amarante	2312403	city	283	584.44509	52	8	2	0.0283	48422	False	False
21	2020-05-18	28	CE	São João do Jaguaribe	2312502	city	17	222.36756	7	0	0	0.0	7645	False	False
21	2020-05-18	39	CE	São Luís do Curu	2312601	city	26	200.0	1	1	0	0.0385	13000	False	False
21	2020-05-18	43	CE	Senador Pompeu	2312700	city	12	47.06621	1	0	0	0.0	25496	False	False
21	2020-05-18	39	CE	Senador Sá	2312809	city	28	367.30946	0	0	0	0.0	7623	False	False
21	2020-05-18	62	CE	Sobral	2312908	city	737	352.74128	190	25	6	0.0339	208935	False	False
21	2020-05-18	26	CE	Solonópole	2313005	city	19	103.68915	-1	1	0	0.0526	18324	False	False
21	2020-05-18	39	CE	Tabuleiro do Norte	2313104	city	36	117.2753	12	1	0	0.0278	30697	False	False
21	2020-05-18	15	CE	Tamboril	2313203	city	10	38.09379	1	0	0	0.0	26251	False	False
21	2020-05-18	34	CE	Tauá	2313302	city	83	141.01497	8	3	0	0.0361	58859	False	False
21	2020-05-18	15	CE	Tejuçuoca	2313351	city	31	161.56773	0	1	1	0.0323	19187	False	False
21	2020-05-18	48	CE	Tianguá	2313401	city	56	73.7366	2	6	0	0.1071	75946	False	False
21	2020-05-18	36	CE	Trairi	2313500	city	56	100.14664	11	8	1	0.1429	55918	False	False
21	2020-05-18	32	CE	Tururu	2313559	city	32	196.66892	2	6	1	0.1875	16271	False	False
21	2020-05-18	18	CE	Ubajara	2313609	city	41	117.84318	11	2	0	0.0488	34792	False	False
21	2020-05-18	25	CE	Umirim	2313757	city	33	166.45649	11	6	0	0.1818	19825	False	False
21	2020-05-18	27	CE	Uruburetama	2313807	city	70	320.36613	20	3	2	0.0429	21850	False	False
21	2020-05-18	30	CE	Uruoca	2313906	city	5	36.12717	1	0	0	0.0	13840	False	False
21	2020-05-18	15	CE	Varjota	2313955	city	21	114.00651	6	1	0	0.0476	18420	False	False
21	2020-05-18	40	CE	Várzea Alegre	2314003	city	12	29.46882	1	0	0	0.0	40721	False	False
21	2020-05-18	30	CE	Viçosa do Ceará	2314102	city	69	113.32096	2	3	0	0.0435	60889	False	False
21	2020-05-18	73	DF	Brasília	5300108	city	4123	136.73743	204	62	5	0.015	3015268	False	False
21	2020-05-18	54	DF	Importados/Indefinidos		city	495		46	4	3	0.0081		False	False
21	2020-05-18	48	ES	Afonso Cláudio	3200102	city	40	130.77879	2	6	1	0.15	30586	False	False
21	2020-05-18	21	ES	Água Doce do Norte	3200169	city	11	99.82757	2	1	0	0.0909	11019	False	False
21	2020-05-18	21	ES	Águia Branca	3200136	city	3	31.11388	0	2	0	0.6667	9642	False	False
21	2020-05-18	28	ES	Alegre	3200201	city	7	23.26818	1	0	0	0.0	30084	False	False
21	2020-05-18	37	ES	Alfredo Chaves	3200300	city	42	287.65153	6	2	0	0.0476	14601	False	False
21	2020-05-18	49	ES	Alto Rio Novo	3200359	city	0		0	0	0	0.0	7836	False	False
21	2020-05-18	33	ES	Anchieta	3200409	city	37	126.43953	1	0	0	0.0	29263	False	False
21	2020-05-18	30	ES	Apiacá	3200508	city	10	132.15277	2	0	0	0.0	7567	False	False
21	2020-05-18	48	ES	Aracruz	3200607	city	63	62.24066	7	5	0	0.0794	101220	False	False
21	2020-05-18	21	ES	Atilio Vivacqua	3200706	city	1	8.37802	0	0	0	0.0	11936	False	False
21	2020-05-18	21	ES	Baixo Guandu	3200805	city	37	119.36254	4	1	0	0.027	30998	False	False
21	2020-05-18	21	ES	Barra de São Francisco	3200904	city	43	96.30459	7	1	0	0.0233	44650	False	False
21	2020-05-18	42	ES	Boa Esperança	3201001	city	19	126.35499	7	1	1	0.0526	15037	False	False
21	2020-05-18	34	ES	Bom Jesus do Norte	3201100	city	18	181.15942	2	0	0	0.0	9936	False	False
21	2020-05-18	33	ES	Brejetuba	3201159	city	4	32.24766	1	0	0	0.0	12404	False	False
21	2020-05-18	60	ES	Cachoeiro de Itapemirim	3201209	city	91	43.5465	11	3	0	0.033	208972	False	False
21	2020-05-18	60	ES	Cariacica	3201308	city	968	253.87833	64	38	2	0.0393	381285	False	False
21	2020-05-18	54	ES	Castelo	3201407	city	13	34.63526	0	1	0	0.0769	37534	False	False
21	2020-05-18	46	ES	Colatina	3201506	city	115	93.87832	10	3	0	0.0261	122499	False	False
21	2020-05-18	21	ES	Conceição da Barra	3201605	city	2	6.43853	0	0	0	0.0	31063	False	False
21	2020-05-18	21	ES	Conceição do Castelo	3201704	city	14	110.03694	2	1	1	0.0714	12723	False	False
21	2020-05-18	21	ES	Divino de São Lourenço	3201803	city	2	46.4684	0	0	0	0.0	4304	False	False
21	2020-05-18	28	ES	Domingos Martins	3201902	city	50	147.71049	3	0	0	0.0	33850	False	False
21	2020-05-18	21	ES	Dores do Rio Preto	3202009	city	0		0	0	0	0.0	6749	False	False
21	2020-05-18	21	ES	Ecoporanga	3202108	city	16	69.79889	3	1	0	0.0625	22923	False	False
21	2020-05-18	47	ES	Fundão	3202207	city	71	330.09438	7	7	0	0.0986	21509	False	False
21	2020-05-18	21	ES	Governador Lindenberg	3202256	city	0		0	0	0	0.0	12709	False	False
21	2020-05-18	28	ES	Guaçuí	3202306	city	20	64.79412	2	0	0	0.0	30867	False	False
21	2020-05-18	52	ES	Guarapari	3202405	city	112	89.70118	5	5	0	0.0446	124859	False	False
21	2020-05-18	21	ES	Ibatiba	3202454	city	3	11.50219	1	0	0	0.0	26082	False	False
21	2020-05-18	43	ES	Ibiraçu	3202504	city	12	96.16155	0	0	0	0.0	12479	False	False
21	2020-05-18	21	ES	Ibitirama	3202553	city	1	11.24986	0	0	0	0.0	8889	False	False
21	2020-05-18	23	ES	Iconha	3202603	city	9	64.93506	0	0	0	0.0	13860	False	False
21	2020-05-18	56	ES	Importados/Indefinidos		city	209		4	2	1	0.0096		False	False
21	2020-05-18	28	ES	Irupi	3202652	city	5	37.37759	1	0	0	0.0	13377	False	False
21	2020-05-18	21	ES	Itaguaçu	3202702	city	0		0	0	0	0.0	14066	False	False
21	2020-05-18	52	ES	Itapemirim	3202801	city	27	78.6072	4	1	0	0.037	34348	False	False
21	2020-05-18	21	ES	Itarana	3202900	city	4	37.89673	1	0	0	0.0	10555	False	False
21	2020-05-18	21	ES	Iúna	3203007	city	3	10.28771	1	1	0	0.3333	29161	False	False
21	2020-05-18	21	ES	Jaguaré	3203056	city	3	9.84349	0	0	0	0.0	30477	False	False
21	2020-05-18	35	ES	Jerônimo Monteiro	3203106	city	3	24.6063	0	0	0	0.0	12192	False	False
21	2020-05-18	33	ES	João Neiva	3203130	city	14	83.99328	0	0	0	0.0	16668	False	False
21	2020-05-18	21	ES	Laranja da Terra	3203163	city	8	73.07938	0	0	0	0.0	10947	False	False
21	2020-05-18	61	ES	Linhares	3203205	city	79	45.51871	1	1	0	0.0127	173555	False	False
21	2020-05-18	21	ES	Mantenópolis	3203304	city	2	13.02932	0	0	0	0.0	15350	False	False
21	2020-05-18	23	ES	Marataízes	3203320	city	95	246.75966	3	6	1	0.0632	38499	False	False
21	2020-05-18	25	ES	Marechal Floriano	3203346	city	35	209.65616	2	0	0	0.0	16694	False	False
21	2020-05-18	21	ES	Marilândia	3203353	city	5	38.96205	0	0	0	0.0	12833	False	False
21	2020-05-18	21	ES	Mimoso do Sul	3203403	city	20	76.47306	1	0	0	0.0	26153	False	False
21	2020-05-18	21	ES	Montanha	3203502	city	6	31.85897	0	0	0	0.0	18833	False	False
21	2020-05-18	21	ES	Mucurici	3203601	city	0		0	0	0	0.0	5524	False	False
21	2020-05-18	21	ES	Muniz Freire	3203700	city	5	28.62869	0	1	0	0.2	17465	False	False
21	2020-05-18	21	ES	Muqui	3203809	city	7	45.31038	0	0	0	0.0	15449	False	False
21	2020-05-18	42	ES	Nova Venécia	3203908	city	11	21.95171	1	1	0	0.0909	50110	False	False
21	2020-05-18	21	ES	Pancas	3204005	city	25	107.83299	8	0	0	0.0	23184	False	False
21	2020-05-18	33	ES	Pedro Canário	3204054	city	5	19.09563	0	0	0	0.0	26184	False	False
21	2020-05-18	21	ES	Pinheiros	3204104	city	6	22.18361	0	1	0	0.1667	27047	False	False
21	2020-05-18	30	ES	Piúma	3204203	city	33	151.99668	2	1	0	0.0303	21711	False	False
21	2020-05-18	21	ES	Ponto Belo	3204252	city	0		0	0	0	0.0	7863	False	False
21	2020-05-18	33	ES	Presidente Kennedy	3204302	city	77	665.28426	0	2	0	0.026	11574	False	False
21	2020-05-18	21	ES	Rio Bananal	3204351	city	6	31.34632	0	0	0	0.0	19141	False	False
21	2020-05-18	33	ES	Rio Novo do Sul	3204401	city	6	51.62623	0	0	0	0.0	11622	False	False
21	2020-05-18	37	ES	Santa Leopoldina	3204500	city	12	98.16754	0	0	0	0.0	12224	False	False
21	2020-05-18	35	ES	Santa Maria de Jetibá	3204559	city	43	106.35404	4	3	0	0.0698	40431	False	False
21	2020-05-18	57	ES	Santa Teresa	3204609	city	60	254.34506	1	2	1	0.0333	23590	False	False
21	2020-05-18	21	ES	São Domingos do Norte	3204658	city	0		0	0	0	0.0	8638	False	False
21	2020-05-18	39	ES	São Gabriel da Palha	3204708	city	7	18.44678	0	0	0	0.0	37947	False	False
21	2020-05-18	38	ES	São José do Calçado	3204807	city	16	151.57257	0	0	0	0.0	10556	False	False
21	2020-05-18	51	ES	São Mateus	3204906	city	102	78.09449	6	2	0	0.0196	130611	False	False
21	2020-05-18	53	ES	São Roque do Canaã	3204955	city	6	48.32863	2	0	0	0.0	12415	False	False
21	2020-05-18	57	ES	Serra	3205002	city	1381	266.85475	48	82	4	0.0594	517510	False	False
21	2020-05-18	47	ES	Sooretama	3205010	city	9	29.93016	0	1	0	0.1111	30070	False	False
21	2020-05-18	21	ES	Vargem Alta	3205036	city	8	37.37968	0	1	0	0.125	21402	False	False
21	2020-05-18	41	ES	Venda Nova do Imigrante	3205069	city	34	134.50963	1	0	0	0.0	25277	False	False
21	2020-05-18	49	ES	Viana	3205101	city	157	200.66719	17	8	1	0.051	78239	False	False
21	2020-05-18	21	ES	Vila Pavão	3205150	city	0		0	0	0	0.0	9208	False	False
21	2020-05-18	34	ES	Vila Valério	3205176	city	18	127.84091	5	0	0	0.0	14080	False	False
21	2020-05-18	61	ES	Vila Velha	3205200	city	1420	287.54369	48	50	2	0.0352	493838	False	False
21	2020-05-18	61	ES	Vitória	3205309	city	1351	373.10444	102	58	2	0.0429	362097	False	False
21	2020-05-18	52	GO	Águas Lindas de Goiás	5200258	city	32	15.06308	4	2	1	0.0625	212440	False	False
21	2020-05-18	12	GO	Alexânia	5200308	city	1	3.61624	0	0	0	0.0	27653	False	False
21	2020-05-18	38	GO	Aloândia	5200506	city	1	50.12531	0	0	0	0.0	1995	False	False
21	2020-05-18	11	GO	Alto Paraíso de Goiás	5200605	city	0		0	0	0	0.0	7624	False	False
21	2020-05-18	64	GO	Anápolis	5201108	city	70	18.09145	18	2	0	0.0286	386923	False	False
21	2020-05-18	40	GO	Anhanguera	5201207	city	1	87.0322	0	0	0	0.0	1149	False	False
21	2020-05-18	12	GO	Anicuns	5201306	city	0		0	0	0	0.0	21850	False	False
21	2020-05-18	62	GO	Aparecida de Goiânia	5201405	city	172	29.74857	17	8	1	0.0465	578179	False	False
21	2020-05-18	3	GO	Aparecida do Rio Doce	5201454	city	1	40.42037	0	1	0	1.0	2474	False	False
21	2020-05-18	5	GO	Aporé	5201504	city	0		0	0	0	0.0	4198	False	False
21	2020-05-18	8	GO	Aragarças	5201702	city	1	4.97067	0	0	0	0.0	20118	False	False
21	2020-05-18	34	GO	Aragoiânia	5201801	city	2	19.40241	0	0	0	0.0	10308	False	False
21	2020-05-18	23	GO	Avelinópolis	5202809	city	0		0	0	0	0.0	2417	False	False
21	2020-05-18	26	GO	Barro Alto	5203203	city	2	17.90991	1	0	0	0.0	11167	False	False
21	2020-05-18	41	GO	Bela Vista de Goiás	5203302	city	14	46.70559	2	1	0	0.0714	29975	False	False
21	2020-05-18	6	GO	Bom Jardim de Goiás	5203401	city	0		0	0	0	0.0	8841	False	False
21	2020-05-18	46	GO	Bom Jesus de Goiás	5203500	city	4	15.86294	1	0	0	0.0	25216	False	False
21	2020-05-18	12	GO	Britânia	5203807	city	2	34.60806	0	0	0	0.0	5779	False	False
21	2020-05-18	6	GO	Caçu	5204300	city	6	37.47892	0	0	0	0.0	16009	False	False
21	2020-05-18	48	GO	Caldas Novas	5204508	city	3	3.29084	0	0	0	0.0	91162	False	False
21	2020-05-18	5	GO	Caldazinha	5204557	city	0		0	0	0	0.0	3804	False	False
21	2020-05-18	48	GO	Campestre de Goiás	5204607	city	1	27.54821	1	0	0	0.0	3630	False	False
21	2020-05-18	25	GO	Campinorte	5204706	city	2	15.84033	0	0	0	0.0	12626	False	False
21	2020-05-18	8	GO	Campo Alegre de Goiás	5204805	city	1	13.17697	0	0	0	0.0	7589	False	False
21	2020-05-18	14	GO	Campos Belos	5204904	city	16	80.45457	2	1	0	0.0625	19887	False	False
21	2020-05-18	32	GO	Carmo do Rio Verde	5205000	city	3	29.756	0	0	0	0.0	10082	False	False
21	2020-05-18	58	GO	Catalão	5205109	city	6	5.51354	1	0	0	0.0	108823	False	False
21	2020-05-18	12	GO	Caturaí	5205208	city	1	19.72387	0	0	0	0.0	5070	False	False
21	2020-05-18	32	GO	Ceres	5205406	city	3	13.51899	0	0	0	0.0	22191	False	False
21	2020-05-18	5	GO	Chapadão do Céu	5205471	city	3	29.50723	0	0	0	0.0	10167	False	False
21	2020-05-18	48	GO	Cidade Ocidental	5205497	city	8	11.20825	1	0	0	0.0	71376	False	False
21	2020-05-18	8	GO	Colinas do Sul	5205521	city	0		0	0	0	0.0	3382	False	False
21	2020-05-18	12	GO	Córrego do Ouro	5205703	city	0		0	0	0	0.0	2327	False	False
21	2020-05-18	12	GO	Corumbá de Goiás	5205802	city	0		0	0	0	0.0	11110	False	False
21	2020-05-18	11	GO	Corumbaíba	5205901	city	1	10.28489	0	0	0	0.0	9723	False	False
21	2020-05-18	12	GO	Cristalina	5206206	city	3	5.085	0	1	0	0.3333	58997	False	False
21	2020-05-18	6	GO	Doverlândia	5207253	city	0		0	0	0	0.0	7322	False	False
21	2020-05-18	12	GO	Edéia	5207402	city	1	8.08277	0	0	0	0.0	12372	False	False
21	2020-05-18	35	GO	Faina	5207535	city	1	15.08978	0	0	0	0.0	6627	False	False
21	2020-05-18	36	GO	Formosa	5208004	city	11	9.04479	0	0	0	0.0	121617	False	False
21	2020-05-18	41	GO	Goiandira	5208509	city	3	53.57143	0	1	0	0.3333	5600	False	False
21	2020-05-18	52	GO	Goianésia	5208608	city	32	45.65949	0	3	0	0.0938	70084	False	False
21	2020-05-18	68	GO	Goiânia	5208707	city	935	61.67086	14	30	0	0.0321	1516113	False	False
21	2020-05-18	35	GO	Goianira	5208806	city	3	6.77369	0	0	0	0.0	44289	False	False
21	2020-05-18	41	GO	Goiatuba	5209101	city	8	23.46385	0	1	0	0.125	34095	False	False
21	2020-05-18	41	GO	Guapó	5209200	city	1	7.03779	0	0	0	0.0	14209	False	False
21	2020-05-18	53	GO	Hidrolândia	5209705	city	10	46.07021	0	1	0	0.1	21706	False	False
21	2020-05-18	61	GO	Importados/Indefinidos		city	4		1	0	0	0.0		False	False
21	2020-05-18	1	GO	Indiara	5209952	city	1	6.40574	1	0	0	0.0	15611	False	False
21	2020-05-18	30	GO	Inhumas	5210000	city	7	13.24102	0	0	0	0.0	52866	False	False
21	2020-05-18	22	GO	Ipameri	5210109	city	1	3.70576	0	0	0	0.0	26985	False	False
21	2020-05-18	12	GO	Iporá	5210208	city	2	6.34296	1	2	1	1.0	31531	False	False
21	2020-05-18	37	GO	Itaguaru	5210604	city	1	19.0949	0	0	0	0.0	5237	False	False
21	2020-05-18	6	GO	Itapuranga	5211206	city	3	11.64235	0	0	0	0.0	25768	False	False
21	2020-05-18	50	GO	Itumbiara	5211503	city	16	15.27563	1	0	0	0.0	104742	False	False
21	2020-05-18	6	GO	Ivolândia	5211602	city	1	42.19409	0	0	0	0.0	2370	False	False
21	2020-05-18	24	GO	Jaraguá	5211800	city	7	13.85837	0	0	0	0.0	50511	False	False
21	2020-05-18	62	GO	Jataí	5211909	city	34	33.70274	1	0	0	0.0	100882	False	False
21	2020-05-18	21	GO	Jesúpolis	5212055	city	3	120.48193	0	0	0	0.0	2490	False	False
21	2020-05-18	5	GO	Joviânia	5212105	city	1	13.5373	0	1	0	1.0	7387	False	False
21	2020-05-18	15	GO	Jussara	5212204	city	0		0	0	0	0.0	18478	False	False
21	2020-05-18	55	GO	Luziânia	5212501	city	45	21.60356	2	3	0	0.0667	208299	False	False
21	2020-05-18	11	GO	Mara Rosa	5212808	city	7	73.66095	4	1	0	0.1429	9503	False	False
21	2020-05-18	12	GO	Minaçu	5213087	city	3	10.31992	-1	0	0	0.0	29070	False	False
21	2020-05-18	25	GO	Mineiros	5213103	city	11	16.46682	1	0	0	0.0	66801	False	False
21	2020-05-18	41	GO	Montividiu	5213756	city	1	7.46491	0	0	0	0.0	13396	False	False
21	2020-05-18	35	GO	Morrinhos	5213806	city	1	2.1675	0	0	0	0.0	46136	False	False
21	2020-05-18	37	GO	Nerópolis	5214507	city	7	23.45059	0	1	0	0.1429	29850	False	False
21	2020-05-18	23	GO	Niquelândia	5214606	city	2	4.31146	0	0	0	0.0	46388	False	False
21	2020-05-18	42	GO	Nova Glória	5214861	city	4	48.99559	0	0	0	0.0	8164	False	False
21	2020-05-18	46	GO	Nova Veneza	5215009	city	1	10.14919	0	0	0	0.0	9853	False	False
21	2020-05-18	26	GO	Novo Gama	5215231	city	19	16.42022	4	1	0	0.0526	115711	False	False
21	2020-05-18	8	GO	Padre Bernardo	5215603	city	0		0	0	0	0.0	33835	False	False
21	2020-05-18	8	GO	Palmeiras de Goiás	5215702	city	6	20.79146	1	0	0	0.0	28858	False	False
21	2020-05-18	11	GO	Palminópolis	5215900	city	1	27.894	0	1	0	1.0	3585	False	False
21	2020-05-18	49	GO	Paranaiguara	5216304	city	1	9.94332	0	0	0	0.0	10057	False	False
21	2020-05-18	36	GO	Paraúna	5216403	city	3	27.30251	0	1	0	0.3333	10988	False	False
21	2020-05-18	12	GO	Piracanjuba	5217104	city	7	28.54347	1	1	0	0.1429	24524	False	False
21	2020-05-18	37	GO	Pirenópolis	5217302	city	0		0	0	0	0.0	24908	False	False
21	2020-05-18	41	GO	Pires do Rio	5217401	city	6	19.07305	0	1	0	0.1667	31458	False	False
21	2020-05-18	29	GO	Planaltina	5217609	city	15	16.68187	0	2	0	0.1333	89918	False	False
21	2020-05-18	8	GO	Porangatu	5218003	city	5	11.01467	-1	0	0	0.0	45394	False	False
21	2020-05-18	39	GO	Professor Jamil	5218391	city	6	186.16196	0	2	0	0.3333	3223	False	False
21	2020-05-18	6	GO	Quirinópolis	5218508	city	1	1.9974	0	0	0	0.0	50065	False	False
21	2020-05-18	38	GO	Rialma	5218607	city	9	82.43268	1	0	0	0.0	10918	False	False
21	2020-05-18	68	GO	Rio Verde	5218805	city	28	11.88218	3	2	0	0.0714	235647	False	False
21	2020-05-18	19	GO	Santa Fé de Goiás	5219258	city	1	18.31837	0	0	0	0.0	5459	False	False
21	2020-05-18	24	GO	Santa Helena de Goiás	5219308	city	1	2.58746	0	0	0	0.0	38648	False	False
21	2020-05-18	1	GO	Santa Rita do Araguaia	5219407	city	1	11.42074	1	0	0	0.0	8756	False	False
21	2020-05-18	8	GO	Santo Antônio de Goiás	5219738	city	1	15.91596	0	0	0	0.0	6283	False	False
21	2020-05-18	34	GO	Santo Antônio do Descoberto	5219753	city	15	20.0685	3	0	0	0.0	74744	False	False
21	2020-05-18	46	GO	São Luís de Montes Belos	5220108	city	2	5.91419	0	0	0	0.0	33817	False	False
21	2020-05-18	5	GO	São Simão	5220405	city	1	4.84379	0	0	0	0.0	20645	False	False
21	2020-05-18	46	GO	Senador Canedo	5220454	city	23	19.93569	0	0	0	0.0	115371	False	False
21	2020-05-18	55	GO	Silvânia	5220603	city	1	4.83209	0	0	0	0.0	20695	False	False
21	2020-05-18	48	GO	Trindade	5221403	city	27	21.16004	2	1	0	0.037	127599	False	False
21	2020-05-18	37	GO	Uruaçu	5221601	city	14	34.54061	0	0	0	0.0	40532	False	False
21	2020-05-18	22	GO	Urutaí	5221809	city	0		0	0	0	0.0	3072	False	False
21	2020-05-18	56	GO	Valparaíso de Goiás	5221858	city	58	34.4279	1	1	0	0.0172	168468	False	False
21	2020-05-18	42	GO	Vianópolis	5222005	city	1	7.21345	0	0	0	0.0	13863	False	False
21	2020-05-18	48	MA	Açailândia	2100055	city	152	135.1772	10	2	0	0.0132	112445	False	False
21	2020-05-18	12	MA	Água Doce do Maranhão	2100154	city	11	87.50298	0	0	0	0.0	12571	False	False
21	2020-05-18	31	MA	Alcântara	2100204	city	6	27.15301	0	0	0	0.0	22097	False	False
21	2020-05-18	18	MA	Aldeias Altas	2100303	city	2	7.53807	0	0	0	0.0	26532	False	False
21	2020-05-18	37	MA	Altamira do Maranhão	2100402	city	1	12.30315	0	1	0	1.0	8128	False	False
21	2020-05-18	21	MA	Alto Alegre do Maranhão	2100436	city	35	129.37567	0	1	0	0.0286	27053	False	False
21	2020-05-18	25	MA	Alto Alegre do Pindaré	2100477	city	74	231.83684	0	0	0	0.0	31919	False	False
21	2020-05-18	5	MA	Alto Parnaíba	2100501	city	5	44.68275	0	0	0	0.0	11190	False	False
21	2020-05-18	14	MA	Amapá do Maranhão	2100550	city	2	28.72738	0	0	0	0.0	6962	False	False
21	2020-05-18	21	MA	Amarante do Maranhão	2100600	city	42	101.36358	0	0	0	0.0	41435	False	False
21	2020-05-18	30	MA	Anajatuba	2100709	city	34	126.85147	0	2	0	0.0588	26803	False	False
21	2020-05-18	16	MA	Anapurus	2100808	city	38	241.54589	18	0	0	0.0	15732	False	False
21	2020-05-18	18	MA	Apicum-Açu	2100832	city	16	92.81281	0	0	0	0.0	17239	False	False
21	2020-05-18	20	MA	Araguanã	2100873	city	32	207.44198	0	0	0	0.0	15426	False	False
21	2020-05-18	11	MA	Araioses	2100907	city	16	34.45306	0	0	0	0.0	46440	False	False
21	2020-05-18	12	MA	Arame	2100956	city	11	33.63812	0	0	0	0.0	32701	False	False
21	2020-05-18	31	MA	Arari	2101004	city	37	123.9614	1	1	0	0.027	29848	False	False
21	2020-05-18	19	MA	Axixá	2101103	city	9	74.19621	0	0	0	0.0	12130	False	False
21	2020-05-18	33	MA	Bacabal	2101202	city	112	106.7185	1	1	0	0.0089	104949	False	False
21	2020-05-18	33	MA	Bacabeira	2101251	city	54	316.62269	0	1	0	0.0185	17055	False	False
21	2020-05-18	7	MA	Bacuri	2101301	city	8	43.05242	2	0	0	0.0	18582	False	False
21	2020-05-18	5	MA	Bacurituba	2101350	city	2	35.43586	0	0	0	0.0	5644	False	False
21	2020-05-18	29	MA	Balsas	2101400	city	132	139.11284	0	0	0	0.0	94887	False	False
21	2020-05-18	11	MA	Barão de Grajaú	2101509	city	1	5.3135	0	0	0	0.0	18820	False	False
21	2020-05-18	15	MA	Barra do Corda	2101608	city	161	182.51485	22	3	0	0.0186	88212	False	False
21	2020-05-18	32	MA	Barreirinhas	2101707	city	81	129.54197	14	0	0	0.0	62528	False	False
21	2020-05-18	11	MA	Belágua	2101731	city	9	120.49806	0	0	0	0.0	7469	False	False
21	2020-05-18	19	MA	Bela Vista do Maranhão	2101772	city	27	240.87787	0	0	0	0.0	11209	False	False
21	2020-05-18	19	MA	Bequimão	2101905	city	36	169.17293	0	1	0	0.0278	21280	False	False
21	2020-05-18	5	MA	Bernardo do Mearim	2101939	city	7	115.83651	0	0	0	0.0	6043	False	False
21	2020-05-18	11	MA	Boa Vista do Gurupi	2101970	city	9	96.90966	0	1	0	0.1111	9287	False	False
21	2020-05-18	22	MA	Bom Jardim	2102002	city	20	48.04228	0	0	0	0.0	41630	False	False
21	2020-05-18	13	MA	Bom Jesus das Selvas	2102036	city	23	67.5914	6	0	0	0.0	34028	False	False
21	2020-05-18	18	MA	Bom Lugar	2102077	city	3	18.41169	0	0	0	0.0	16294	False	False
21	2020-05-18	23	MA	Brejo	2102101	city	27	74.18194	3	2	0	0.0741	36397	False	False
21	2020-05-18	1	MA	Brejo de Areia	2102150	city	1	10.88376	1	0	0	0.0	9188	False	False
21	2020-05-18	16	MA	Buriti	2102200	city	15	52.3049	2	0	0	0.0	28678	False	False
21	2020-05-18	10	MA	Buriti Bravo	2102309	city	3	12.56071	1	0	0	0.0	23884	False	False
21	2020-05-18	23	MA	Buriticupu	2102325	city	84	116.08944	0	0	0	0.0	72358	False	False
21	2020-05-18	17	MA	Buritirana	2102358	city	39	252.75437	0	1	0	0.0256	15430	False	False
21	2020-05-18	39	MA	Cachoeira Grande	2102374	city	10	106.03329	2	2	0	0.2	9431	False	False
21	2020-05-18	43	MA	Cajapió	2102408	city	3	26.84083	1	1	0	0.3333	11177	False	False
21	2020-05-18	16	MA	Cajari	2102507	city	26	134.16585	0	0	0	0.0	19379	False	False
21	2020-05-18	6	MA	Campestre do Maranhão	2102556	city	11	76.52706	3	1	1	0.0909	14374	False	False
21	2020-05-18	15	MA	Cândido Mendes	2102606	city	18	89.20607	0	0	0	0.0	20178	False	False
21	2020-05-18	39	MA	Cantanhede	2102705	city	32	145.48761	0	0	0	0.0	21995	False	False
21	2020-05-18	11	MA	Capinzal do Norte	2102754	city	14	128.04097	5	0	0	0.0	10934	False	False
21	2020-05-18	3	MA	Carolina	2102804	city	7	28.78053	0	0	0	0.0	24322	False	False
21	2020-05-18	15	MA	Carutapera	2102903	city	16	67.20712	0	4	0	0.25	23807	False	False
21	2020-05-18	37	MA	Caxias	2103000	city	68	41.24212	0	3	0	0.0441	164880	False	False
21	2020-05-18	9	MA	Cedral	2103109	city	4	37.47073	2	0	0	0.0	10675	False	False
21	2020-05-18	6	MA	Central do Maranhão	2103125	city	2	23.06007	0	0	0	0.0	8673	False	False
21	2020-05-18	11	MA	Centro do Guilherme	2103158	city	9	66.87472	0	0	0	0.0	13458	False	False
21	2020-05-18	23	MA	Centro Novo do Maranhão	2103174	city	9	41.62427	4	1	0	0.1111	21622	False	False
21	2020-05-18	39	MA	Chapadinha	2103208	city	292	366.48886	1	0	0	0.0	79675	False	False
21	2020-05-18	9	MA	Cidelândia	2103257	city	26	176.90685	7	0	0	0.0	14697	False	False
21	2020-05-18	26	MA	Codó	2103307	city	202	164.41612	0	1	0	0.005	122859	False	False
21	2020-05-18	21	MA	Coelho Neto	2103406	city	87	175.98867	10	0	0	0.0	49435	False	False
21	2020-05-18	41	MA	Colinas	2103505	city	30	72.85444	0	0	0	0.0	41178	False	False
21	2020-05-18	22	MA	Conceição do Lago-Açu	2103554	city	21	129.33424	0	1	0	0.0476	16237	False	False
21	2020-05-18	17	MA	Coroatá	2103604	city	100	153.14874	38	0	0	0.0	65296	False	False
21	2020-05-18	31	MA	Cururupu	2103703	city	15	45.87857	0	1	0	0.0667	32695	False	False
21	2020-05-18	34	MA	Davinópolis	2103752	city	17	131.70127	0	2	0	0.1176	12908	False	False
21	2020-05-18	25	MA	Dom Pedro	2103802	city	27	115.63169	0	0	0	0.0	23350	False	False
21	2020-05-18	18	MA	Duque Bacelar	2103901	city	1	8.81135	0	0	0	0.0	11349	False	False
21	2020-05-18	19	MA	Esperantinópolis	2104008	city	26	150.80332	-2	1	0	0.0385	17241	False	False
21	2020-05-18	23	MA	Estreito	2104057	city	79	188.33739	4	0	0	0.0	41946	False	False
21	2020-05-18	5	MA	Feira Nova do Maranhão	2104073	city	3	35.27752	0	0	0	0.0	8504	False	False
21	2020-05-18	12	MA	Fernando Falcão	2104081	city	14	135.13514	0	0	0	0.0	10360	False	False
21	2020-05-18	6	MA	Formosa da Serra Negra	2104099	city	2	10.47724	0	0	0	0.0	19089	False	False
21	2020-05-18	15	MA	Fortaleza dos Nogueiras	2104107	city	13	102.92138	2	0	0	0.0	12631	False	False
21	2020-05-18	8	MA	Fortuna	2104206	city	3	19.29012	0	0	0	0.0	15552	False	False
21	2020-05-18	7	MA	Godofredo Viana	2104305	city	7	59.22667	2	0	0	0.0	11819	False	False
21	2020-05-18	8	MA	Gonçalves Dias	2104404	city	7	39.03201	0	0	0	0.0	17934	False	False
21	2020-05-18	8	MA	Governador Archer	2104503	city	1	9.22509	0	0	0	0.0	10840	False	False
21	2020-05-18	24	MA	Governador Edison Lobão	2104552	city	37	202.23	1	0	0	0.0	18296	False	False
21	2020-05-18	6	MA	Governador Eugênio Barros	2104602	city	1	5.94248	0	0	0	0.0	16828	False	False
21	2020-05-18	20	MA	Governador Newton Bello	2104651	city	8	78.58546	0	0	0	0.0	10180	False	False
21	2020-05-18	35	MA	Governador Nunes Freire	2104677	city	30	117.29288	28	0	0	0.0	25577	False	False
21	2020-05-18	4	MA	Graça Aranha	2104701	city	2	31.93868	0	0	0	0.0	6262	False	False
21	2020-05-18	16	MA	Grajaú	2104800	city	5	7.19145	0	0	0	0.0	69527	False	False
21	2020-05-18	19	MA	Guimarães	2104909	city	4	33.25021	0	1	0	0.25	12030	False	False
21	2020-05-18	20	MA	Humberto de Campos	2105005	city	15	52.23387	1	0	0	0.0	28717	False	False
21	2020-05-18	41	MA	Icatu	2105104	city	4	14.75307	0	1	0	0.25	27113	False	False
21	2020-05-18	17	MA	Igarapé do Meio	2105153	city	22	155.18093	1	0	0	0.0	14177	False	False
21	2020-05-18	2	MA	Igarapé Grande	2105203	city	53	468.19788	15	0	0	0.0	11320	False	False
21	2020-05-18	48	MA	Imperatriz	2105302	city	887	342.89205	22	48	6	0.0541	258682	False	False
21	2020-05-18	3	MA	Itaipava do Grajaú	2105351	city	2	12.45563	0	0	0	0.0	16057	False	False
21	2020-05-18	33	MA	Itapecuru Mirim	2105401	city	72	105.5672	2	1	0	0.0139	68203	False	False
21	2020-05-18	16	MA	Itinga do Maranhão	2105427	city	45	173.07692	1	2	0	0.0444	26000	False	False
21	2020-05-18	4	MA	Jenipapo dos Vieiras	2105476	city	2	12.1102	1	0	0	0.0	16515	False	False
21	2020-05-18	15	MA	João Lisboa	2105500	city	22	93.09411	0	0	0	0.0	23632	False	False
21	2020-05-18	14	MA	Joselândia	2105609	city	4	24.74023	0	0	0	0.0	16168	False	False
21	2020-05-18	31	MA	Junco do Maranhão	2105658	city	15	437.06294	0	0	0	0.0	3432	False	False
21	2020-05-18	3	MA	Lagoa Grande do Maranhão	2105963	city	1	8.77655	0	0	0	0.0	11394	False	False
21	2020-05-18	26	MA	Lago da Pedra	2105708	city	107	212.86754	13	4	0	0.0374	50266	False	False
21	2020-05-18	2	MA	Lago do Junco	2105807	city	3	27.67528	0	0	0	0.0	10840	False	False
21	2020-05-18	14	MA	Lago dos Rodrigues	2105948	city	11	123.9716	1	0	0	0.0	8873	False	False
21	2020-05-18	4	MA	Lago Verde	2105906	city	2	12.30239	0	0	0	0.0	16257	False	False
21	2020-05-18	10	MA	Lajeado Novo	2105989	city	1	13.24503	0	0	0	0.0	7550	False	False
21	2020-05-18	20	MA	Lima Campos	2106003	city	48	403.59876	1	0	0	0.0	11893	False	False
21	2020-05-18	14	MA	Luís Domingues	2106201	city	6	86.31852	0	0	0	0.0	6951	False	False
21	2020-05-18	22	MA	Magalhães de Almeida	2106300	city	15	75.65823	2	0	0	0.0	19826	False	False
21	2020-05-18	18	MA	Maracaçumé	2106326	city	20	93.47978	0	0	0	0.0	21395	False	False
21	2020-05-18	11	MA	Maranhãozinho	2106375	city	8	49.18537	0	0	0	0.0	16265	False	False
21	2020-05-18	25	MA	Mata Roma	2106409	city	35	207.97433	0	1	0	0.0286	16829	False	False
21	2020-05-18	31	MA	Matinha	2106508	city	45	192.55456	1	0	0	0.0	23370	False	False
21	2020-05-18	2	MA	Matões do Norte	2106631	city	1	5.97193	0	0	0	0.0	16745	False	False
21	2020-05-18	29	MA	Milagres do Maranhão	2106672	city	8	94.51796	2	0	0	0.0	8464	False	False
21	2020-05-18	9	MA	Mirador	2106706	city	1	4.75851	0	0	0	0.0	21015	False	False
21	2020-05-18	32	MA	Miranda do Norte	2106755	city	23	81.04013	0	0	0	0.0	28381	False	False
21	2020-05-18	37	MA	Mirinzal	2106805	city	12	80.20318	0	2	0	0.1667	14962	False	False
21	2020-05-18	26	MA	Monção	2106904	city	32	95.71095	3	2	0	0.0625	33434	False	False
21	2020-05-18	14	MA	Montes Altos	2107001	city	6	65.50218	0	0	0	0.0	9160	False	False
21	2020-05-18	32	MA	Morros	2107100	city	32	164.66835	4	2	0	0.0625	19433	False	False
21	2020-05-18	4	MA	Nina Rodrigues	2107209	city	1	6.9185	0	0	0	0.0	14454	False	False
21	2020-05-18	2	MA	Nova Colinas	2107258	city	1	18.57355	0	0	0	0.0	5384	False	False
21	2020-05-18	18	MA	Nova Olinda do Maranhão	2107357	city	7	33.44801	0	0	0	0.0	20928	False	False
21	2020-05-18	23	MA	Olho d'Água das Cunhãs	2107407	city	39	199.94873	-1	0	0	0.0	19505	False	False
21	2020-05-18	21	MA	Olinda Nova do Maranhão	2107456	city	32	217.67227	1	1	0	0.0312	14701	False	False
21	2020-05-18	46	MA	Paço do Lumiar	2107506	city	265	216.86293	12	23	3	0.0868	122197	False	False
21	2020-05-18	12	MA	Palmeirândia	2107605	city	9	45.63432	0	0	0	0.0	19722	False	False
21	2020-05-18	9	MA	Paraibano	2107704	city	1	4.67596	0	0	0	0.0	21386	False	False
21	2020-05-18	19	MA	Paulino Neves	2108058	city	10	62.36358	1	0	0	0.0	16035	False	False
21	2020-05-18	10	MA	Paulo Ramos	2108108	city	1	4.75285	0	0	0	0.0	21040	False	False
21	2020-05-18	27	MA	Pedreiras	2108207	city	113	288.05221	0	4	0	0.0354	39229	False	False
21	2020-05-18	13	MA	Pedro do Rosário	2108256	city	8	31.81674	0	0	0	0.0	25144	False	False
21	2020-05-18	17	MA	Penalva	2108306	city	49	127.37198	21	1	1	0.0204	38470	False	False
21	2020-05-18	14	MA	Peri Mirim	2108405	city	30	209.52647	4	0	0	0.0	14318	False	False
21	2020-05-18	21	MA	Peritoró	2108454	city	19	81.91067	0	0	0	0.0	23196	False	False
21	2020-05-18	17	MA	Pindaré-Mirim	2108504	city	42	127.50068	1	1	1	0.0238	32941	False	False
21	2020-05-18	21	MA	Pinheiro	2108603	city	209	250.63859	21	6	0	0.0287	83387	False	False
21	2020-05-18	13	MA	Pio XII	2108702	city	25	116.36025	0	0	0	0.0	21485	False	False
21	2020-05-18	17	MA	Pirapemas	2108801	city	30	161.07383	1	0	0	0.0	18625	False	False
21	2020-05-18	4	MA	Poção de Pedras	2108900	city	8	44.76025	2	0	0	0.0	17873	False	False
21	2020-05-18	20	MA	Porto Franco	2109007	city	14	58.61419	1	1	0	0.0714	23885	False	False
21	2020-05-18	13	MA	Porto Rico do Maranhão	2109056	city	7	117.15481	0	0	0	0.0	5975	False	False
21	2020-05-18	24	MA	Presidente Dutra	2109106	city	104	217.55502	18	0	0	0.0	47804	False	False
21	2020-05-18	28	MA	Presidente Juscelino	2109205	city	18	141.35386	0	0	0	0.0	12734	False	False
21	2020-05-18	19	MA	Presidente Médici	2109239	city	4	57.02067	0	0	0	0.0	7015	False	False
21	2020-05-18	14	MA	Presidente Sarney	2109270	city	19	100.43345	10	1	0	0.0526	18918	False	False
21	2020-05-18	12	MA	Presidente Vargas	2109304	city	5	44.67078	0	0	0	0.0	11193	False	False
21	2020-05-18	4	MA	Primeira Cruz	2109403	city	9	58.76592	0	0	0	0.0	15315	False	False
21	2020-05-18	41	MA	Raposa	2109452	city	34	110.52957	0	5	0	0.1471	30761	False	False
21	2020-05-18	12	MA	Riachão	2109502	city	2	9.90344	0	0	0	0.0	20195	False	False
21	2020-05-18	10	MA	Ribamar Fiquene	2109551	city	2	25.67065	0	0	0	0.0	7791	False	False
21	2020-05-18	31	MA	Rosário	2109601	city	49	114.6467	1	3	1	0.0612	42740	False	False
21	2020-05-18	1	MA	Sambaíba	2109700	city	1	17.63357	1	0	0	0.0	5671	False	False
21	2020-05-18	5	MA	Santa Filomena do Maranhão	2109759	city	1	12.86505	0	0	0	0.0	7773	False	False
21	2020-05-18	16	MA	Santa Helena	2109809	city	130	308.56872	84	0	0	0.0	42130	False	False
21	2020-05-18	42	MA	Santa Inês	2109908	city	292	327.92777	89	2	0	0.0068	89044	False	False
21	2020-05-18	18	MA	Santa Luzia	2110005	city	23	31.65123	1	1	0	0.0435	72667	False	False
21	2020-05-18	15	MA	Santa Luzia do Paruá	2110039	city	9	35.63792	0	0	0	0.0	25254	False	False
21	2020-05-18	11	MA	Santana do Maranhão	2110237	city	1	7.47049	0	0	0	0.0	13386	False	False
21	2020-05-18	15	MA	Santa Quitéria do Maranhão	2110104	city	47	183.29303	9	0	0	0.0	25642	False	False
21	2020-05-18	37	MA	Santa Rita	2110203	city	87	229.82433	5	2	0	0.023	37855	False	False
21	2020-05-18	4	MA	Santo Amaro do Maranhão	2110278	city	6	37.86445	0	0	0	0.0	15846	False	False
21	2020-05-18	11	MA	Santo Antônio dos Lopes	2110302	city	89	612.61013	10	0	0	0.0	14528	False	False
21	2020-05-18	42	MA	São Benedito do Rio Preto	2110401	city	18	96.44752	0	1	0	0.0556	18663	False	False
21	2020-05-18	17	MA	São Bento	2110500	city	35	77.41479	0	0	0	0.0	45211	False	False
21	2020-05-18	11	MA	São Bernardo	2110609	city	32	112.25313	9	0	0	0.0	28507	False	False
21	2020-05-18	3	MA	São Domingos do Azeitão	2110658	city	1	13.52814	0	0	0	0.0	7392	False	False
21	2020-05-18	11	MA	São Domingos do Maranhão	2110708	city	63	183.2674	0	0	0	0.0	34376	False	False
21	2020-05-18	25	MA	São Francisco do Brejão	2110856	city	3	25.42804	0	0	0	0.0	11798	False	False
21	2020-05-18	17	MA	São Francisco do Maranhão	2110906	city	0		0	0	0	0.0	12210	False	False
21	2020-05-18	25	MA	São João Batista	2111003	city	14	67.7474	2	2	0	0.1429	20665	False	False
21	2020-05-18	17	MA	São João do Carú	2111029	city	37	234.0587	0	0	0	0.0	15808	False	False
21	2020-05-18	2	MA	São João do Soter	2111078	city	1	5.39287	0	0	0	0.0	18543	False	False
21	2020-05-18	27	MA	São João dos Patos	2111102	city	6	23.14011	1	0	0	0.0	25929	False	False
21	2020-05-18	46	MA	São José de Ribamar	2111201	city	519	292.08665	11	21	1	0.0405	177687	False	False
21	2020-05-18	4	MA	São José dos Basílios	2111250	city	1	13.08729	0	0	0	0.0	7641	False	False
21	2020-05-18	60	MA	São Luís	2111300	city	6248	567.02883	253	414	12	0.0663	1101884	False	False
21	2020-05-18	20	MA	São Luís Gonzaga do Maranhão	2111409	city	4	21.21341	0	0	0	0.0	18856	False	False
21	2020-05-18	21	MA	São Mateus do Maranhão	2111508	city	114	274.50697	65	0	0	0.0	41529	False	False
21	2020-05-18	13	MA	São Pedro da Água Branca	2111532	city	8	63.04177	0	0	0	0.0	12690	False	False
21	2020-05-18	11	MA	São Pedro dos Crentes	2111573	city	3	64.26735	0	0	0	0.0	4668	False	False
21	2020-05-18	7	MA	São Raimundo das Mangabeiras	2111607	city	12	63.59975	0	0	0	0.0	18868	False	False
21	2020-05-18	2	MA	São Raimundo do Doca Bezerra	2111631	city	9	171.85411	0	0	0	0.0	5237	False	False
21	2020-05-18	18	MA	São Vicente Ferrer	2111706	city	21	94.39475	0	0	0	0.0	22247	False	False
21	2020-05-18	18	MA	Satubinha	2111722	city	1	7.18701	0	0	0	0.0	13914	False	False
21	2020-05-18	11	MA	Senador Alexandre Costa	2111748	city	2	17.95171	0	0	0	0.0	11141	False	False
21	2020-05-18	21	MA	Senador La Rocque	2111763	city	27	188.90366	2	1	0	0.037	14293	False	False
21	2020-05-18	20	MA	Serrano do Maranhão	2111789	city	2	19.50649	0	0	0	0.0	10253	False	False
21	2020-05-18	17	MA	Sítio Novo	2111805	city	27	149.32802	0	0	0	0.0	18081	False	False
21	2020-05-18	11	MA	Timbiras	2112100	city	17	58.3711	0	3	0	0.1765	29124	False	False
21	2020-05-18	45	MA	Timon	2112209	city	108	63.86489	15	1	0	0.0093	169107	False	False
21	2020-05-18	33	MA	Trizidela do Vale	2112233	city	75	340.94009	0	1	0	0.0133	21998	False	False
21	2020-05-18	1	MA	Tufilândia	2112274	city	1	17.12329	1	0	0	0.0	5840	False	False
21	2020-05-18	32	MA	Tuntum	2112308	city	35	83.66801	0	0	0	0.0	41832	False	False
21	2020-05-18	13	MA	Turiaçu	2112407	city	26	73.0255	0	0	0	0.0	35604	False	False
21	2020-05-18	12	MA	Turilândia	2112456	city	75	292.75147	1	0	0	0.0	25619	False	False
21	2020-05-18	20	MA	Tutóia	2112506	city	62	105.33469	5	3	0	0.0484	58860	False	False
21	2020-05-18	41	MA	Urbano Santos	2112605	city	150	452.8712	36	0	0	0.0	33122	False	False
21	2020-05-18	32	MA	Vargem Grande	2112704	city	44	77.86233	-5	0	0	0.0	56510	False	False
21	2020-05-18	39	MA	Viana	2112803	city	103	196.4112	1	1	1	0.0097	52441	False	False
21	2020-05-18	9	MA	Vila Nova dos Martírios	2112852	city	9	67.2043	0	0	0	0.0	13392	False	False
21	2020-05-18	38	MA	Vitória do Mearim	2112902	city	43	131.24161	2	0	0	0.0	32764	False	False
21	2020-05-18	29	MA	Vitorino Freire	2113009	city	27	85.65175	0	0	0	0.0	31523	False	False
21	2020-05-18	37	MA	Zé Doca	2114007	city	137	264.91859	10	6	1	0.0438	51714	False	False
21	2020-05-18	11	MG	Abadia dos Dourados	3100104	city	5	71.54099	0	0	0	0.0	6989	False	False
21	2020-05-18	37	MG	Abaeté	3100203	city	1	4.30348	0	0	0	0.0	23237	False	False
21	2020-05-18	15	MG	Aimorés	3101102	city	15	59.60186	5	0	0	0.0	25167	False	False
21	2020-05-18	25	MG	Além Paraíba	3101508	city	20	56.55789	0	0	0	0.0	35362	False	False
21	2020-05-18	49	MG	Alfenas	3101607	city	7	8.75044	0	0	0	0.0	79996	False	False
21	2020-05-18	9	MG	Alfredo Vasconcelos	3101631	city	1	14.47807	0	1	0	1.0	6907	False	False
21	2020-05-18	34	MG	Almenara	3101706	city	6	14.32118	0	0	0	0.0	41896	False	False
21	2020-05-18	41	MG	Alpercata	3101805	city	2	26.93966	0	0	0	0.0	7424	False	False
21	2020-05-18	12	MG	Alpinópolis	3101904	city	1	5.03702	0	0	0	0.0	19853	False	False
21	2020-05-18	20	MG	Alterosa	3102001	city	1	6.91276	0	0	0	0.0	14466	False	False
21	2020-05-18	16	MG	Alto Jequitibá	3153509	city	4	48.09426	0	1	0	0.25	8317	False	False
21	2020-05-18	12	MG	Alto Rio Doce	3102100	city	1	9.09091	0	0	0	0.0	11000	False	False
21	2020-05-18	1	MG	Alvarenga	3102209	city	2	51.19017	2	0	0	0.0	3907	False	False
21	2020-05-18	5	MG	Andradas	3102605	city	1	2.43445	0	0	0	0.0	41077	False	False
21	2020-05-18	5	MG	Andrelândia	3102803	city	1	8.18063	0	0	0	0.0	12224	False	False
21	2020-05-18	4	MG	Araçuaí	3103405	city	1	2.7242	0	0	0	0.0	36708	False	False
21	2020-05-18	48	MG	Araguari	3103504	city	17	14.49683	0	1	0	0.0588	117267	False	False
21	2020-05-18	35	MG	Araxá	3104007	city	21	19.76861	0	1	0	0.0476	106229	False	False
21	2020-05-18	30	MG	Arceburgo	3104106	city	4	37.13331	0	0	0	0.0	10772	False	False
21	2020-05-18	47	MG	Arcos	3104205	city	9	22.44837	0	0	0	0.0	40092	False	False
21	2020-05-18	11	MG	Astolfo Dutra	3104601	city	2	14.10537	0	0	0	0.0	14179	False	False
21	2020-05-18	47	MG	Barbacena	3105608	city	33	24.03268	1	2	0	0.0606	137313	False	False
21	2020-05-18	2	MG	Barroso	3105905	city	1	4.80538	0	0	0	0.0	20810	False	False
21	2020-05-18	12	MG	Bela Vista de Minas	3106002	city	2	19.50268	0	0	0	0.0	10255	False	False
21	2020-05-18	34	MG	Belmiro Braga	3106101	city	3	87.48906	0	1	0	0.3333	3429	False	False
21	2020-05-18	64	MG	Belo Horizonte	3106200	city	1189	47.33148	29	31	0	0.0261	2512070	False	False
21	2020-05-18	25	MG	Belo Oriente	3106309	city	2	7.49064	1	0	0	0.0	26700	False	False
21	2020-05-18	25	MG	Belo Vale	3106408	city	1	12.96176	0	1	0	1.0	7715	False	False
21	2020-05-18	57	MG	Betim	3106705	city	40	9.10457	2	3	0	0.075	439340	False	False
21	2020-05-18	24	MG	Bicas	3106903	city	1	6.89941	0	0	0	0.0	14494	False	False
21	2020-05-18	54	MG	Boa Esperança	3107109	city	15	37.38131	0	2	0	0.1333	40127	False	False
21	2020-05-18	5	MG	Bocaiúva	3107307	city	1	2.00084	0	0	0	0.0	49979	False	False
21	2020-05-18	57	MG	Bom Despacho	3107406	city	3	5.92827	0	0	0	0.0	50605	False	False
21	2020-05-18	20	MG	Bom Repouso	3107901	city	3	28.44411	0	0	0	0.0	10547	False	False
21	2020-05-18	37	MG	Bonfim	3108107	city	1	14.56028	0	1	0	1.0	6868	False	False
21	2020-05-18	40	MG	Borda da Mata	3108305	city	3	15.45436	0	0	0	0.0	19412	False	False
21	2020-05-18	42	MG	Botelhos	3108404	city	4	26.71832	0	0	0	0.0	14971	False	False
21	2020-05-18	26	MG	Brasília de Minas	3108602	city	6	18.54886	0	0	0	0.0	32347	False	False
21	2020-05-18	12	MG	Brazópolis	3108909	city	7	48.41275	0	0	0	0.0	14459	False	False
21	2020-05-18	16	MG	Brumadinho	3109006	city	14	34.91011	0	0	0	0.0	40103	False	False
21	2020-05-18	18	MG	Bueno Brandão	3109105	city	2	18.18017	0	1	0	0.5	11001	False	False
21	2020-05-18	4	MG	Cachoeira de Minas	3109709	city	1	8.66026	0	0	0	0.0	11547	False	False
21	2020-05-18	2	MG	Cachoeira Dourada	3109808	city	1	37.1471	0	0	0	0.0	2692	False	False
21	2020-05-18	23	MG	Caetanópolis	3109907	city	3	25.80867	0	0	0	0.0	11624	False	False
21	2020-05-18	32	MG	Caeté	3110004	city	4	8.94494	0	0	0	0.0	44718	False	False
21	2020-05-18	8	MG	Cajuri	3110202	city	1	25.08151	0	0	0	0.0	3987	False	False
21	2020-05-18	10	MG	Caldas	3110301	city	3	20.71823	0	0	0	0.0	14480	False	False
21	2020-05-18	32	MG	Camanducaia	3110509	city	14	64.30868	0	0	0	0.0	21770	False	False
21	2020-05-18	43	MG	Cambuí	3110608	city	27	91.36747	0	0	0	0.0	29551	False	False
21	2020-05-18	38	MG	Cambuquira	3110707	city	2	15.60793	0	0	0	0.0	12814	False	False
21	2020-05-18	7	MG	Campanha	3110905	city	1	6.0006	0	0	0	0.0	16665	False	False
21	2020-05-18	7	MG	Campestre	3111002	city	1	4.74947	0	0	0	0.0	21055	False	False
21	2020-05-18	3	MG	Campina Verde	3111101	city	1	5.06457	0	0	0	0.0	19745	False	False
21	2020-05-18	53	MG	Campo Belo	3111200	city	5	9.25429	0	0	0	0.0	54029	False	False
21	2020-05-18	57	MG	Campos Altos	3111507	city	4	25.87155	0	0	0	0.0	15461	False	False
21	2020-05-18	37	MG	Campos Gerais	3111606	city	3	10.42608	0	0	0	0.0	28774	False	False
21	2020-05-18	11	MG	Cana Verde	3111903	city	6	107.08549	0	0	0	0.0	5603	False	False
21	2020-05-18	6	MG	Candeias	3112000	city	0		0	0	0	0.0	14886	False	False
21	2020-05-18	10	MG	Capelinha	3112307	city	1	2.64662	0	0	0	0.0	37784	False	False
21	2020-05-18	14	MG	Capinópolis	3112604	city	1	6.18314	0	0	0	0.0	16173	False	False
21	2020-05-18	48	MG	Capitólio	3112802	city	2	23.1696	0	1	0	0.5	8632	False	False
21	2020-05-18	12	MG	Carandaí	3113206	city	1	3.92141	0	0	0	0.0	25501	False	False
21	2020-05-18	41	MG	Carangola	3113305	city	24	72.72727	0	0	0	0.0	33000	False	False
21	2020-05-18	16	MG	Caratinga	3113404	city	7	7.60357	0	0	0	0.0	92062	False	False
21	2020-05-18	4	MG	Careaçu	3113602	city	1	14.79947	0	0	0	0.0	6757	False	False
21	2020-05-18	30	MG	Carlos Chagas	3113701	city	1	5.3087	0	0	0	0.0	18837	False	False
21	2020-05-18	45	MG	Carmo da Cachoeira	3113909	city	1	8.21693	0	0	0	0.0	12170	False	False
21	2020-05-18	11	MG	Carmo da Mata	3114006	city	1	8.71384	0	0	0	0.0	11476	False	False
21	2020-05-18	53	MG	Carmo do Cajuru	3114204	city	11	48.93674	1	2	0	0.1818	22478	False	False
21	2020-05-18	6	MG	Carmo do Paranaíba	3114303	city	0		0	0	0	0.0	30329	False	False
21	2020-05-18	13	MG	Carmópolis de Minas	3114501	city	5	25.83312	0	0	0	0.0	19355	False	False
21	2020-05-18	8	MG	Cascalho Rico	3115003	city	1	32.52033	0	0	0	0.0	3075	False	False
21	2020-05-18	35	MG	Cataguases	3115300	city	15	19.96725	0	2	0	0.1333	75123	False	False
21	2020-05-18	3	MG	Catas Altas	3115359	city	1	18.60119	0	0	0	0.0	5376	False	False
21	2020-05-18	18	MG	Catuji	3115458	city	4	63.3814	0	0	0	0.0	6311	False	False
21	2020-05-18	8	MG	Caxambu	3115508	city	5	23.08829	0	1	0	0.2	21656	False	False
21	2020-05-18	43	MG	Centralina	3115805	city	2	19.32367	0	1	0	0.5	10350	False	False
21	2020-05-18	4	MG	Chácara	3115904	city	1	31.70577	0	0	0	0.0	3154	False	False
21	2020-05-18	6	MG	Chiador	3116209	city	6	223.29736	0	0	0	0.0	2687	False	False
21	2020-05-18	11	MG	Cláudio	3116605	city	3	10.48328	0	0	0	0.0	28617	False	False
21	2020-05-18	14	MG	Comercinho	3117009	city	1	14.4321	0	0	0	0.0	6929	False	False
21	2020-05-18	38	MG	Conceição das Alagoas	3117306	city	2	7.17026	0	0	0	0.0	27893	False	False
21	2020-05-18	4	MG	Conceição do Rio Verde	3117702	city	2	14.66491	0	0	0	0.0	13638	False	False
21	2020-05-18	9	MG	Congonhal	3117900	city	1	8.3682	0	0	0	0.0	11950	False	False
21	2020-05-18	7	MG	Congonhas	3118007	city	2	3.65217	0	0	0	0.0	54762	False	False
21	2020-05-18	32	MG	Conselheiro Lafaiete	3118304	city	21	16.3311	0	0	0	0.0	128589	False	False
21	2020-05-18	57	MG	Contagem	3118601	city	112	16.87115	0	3	0	0.0268	663855	False	False
21	2020-05-18	32	MG	Coromandel	3119302	city	7	25.02324	0	0	0	0.0	27974	False	False
21	2020-05-18	63	MG	Coronel Fabriciano	3119401	city	10	9.10291	0	0	0	0.0	109855	False	False
21	2020-05-18	4	MG	Córrego do Bom Jesus	3119906	city	3	80.99352	0	0	0	0.0	3704	False	False
21	2020-05-18	12	MG	Couto de Magalhães de Minas	3120102	city	0		0	0	0	0.0	4410	False	False
21	2020-05-18	6	MG	Cristina	3120508	city	2	19.52744	0	0	0	0.0	10242	False	False
21	2020-05-18	6	MG	Cruzília	3120805	city	1	6.48635	0	0	0	0.0	15417	False	False
21	2020-05-18	29	MG	Curvelo	3120904	city	33	41.18359	0	0	0	0.0	80129	False	False
21	2020-05-18	5	MG	Delfim Moreira	3121100	city	5	62.3053	0	0	0	0.0	8025	False	False
21	2020-05-18	1	MG	Delfinópolis	3121209	city	1	14.05679	1	0	0	0.0	7114	False	False
21	2020-05-18	4	MG	Diamantina	3121605	city	5	10.47713	0	0	0	0.0	47723	False	False
21	2020-05-18	20	MG	Diogo de Vasconcelos	3121704	city	0		0	0	0	0.0	3802	False	False
21	2020-05-18	11	MG	Dionísio	3121803	city	5	64.69142	0	0	0	0.0	7729	False	False
21	2020-05-18	43	MG	Divinésia	3121902	city	1	29.26544	0	0	0	0.0	3417	False	False
21	2020-05-18	13	MG	Divino	3122009	city	2	10.03462	0	0	0	0.0	19931	False	False
21	2020-05-18	72	MG	Divinópolis	3122306	city	130	54.56911	3	1	0	0.0077	238230	False	False
21	2020-05-18	19	MG	Divisa Nova	3122405	city	1	16.63617	0	0	0	0.0	6011	False	False
21	2020-05-18	12	MG	Elói Mendes	3123601	city	4	14.24704	0	0	0	0.0	28076	False	False
21	2020-05-18	6	MG	Engenheiro Caldas	3123700	city	0		0	0	0	0.0	11134	False	False
21	2020-05-18	46	MG	Esmeraldas	3124104	city	4	5.66958	0	0	0	0.0	70552	False	False
21	2020-05-18	31	MG	Espera Feliz	3124203	city	11	44.08641	0	0	0	0.0	24951	False	False
21	2020-05-18	37	MG	Espinosa	3124302	city	2	6.32571	0	1	0	0.5	31617	False	False
21	2020-05-18	28	MG	Espírito Santo do Dourado	3124401	city	2	42.62575	0	0	0	0.0	4692	False	False
21	2020-05-18	25	MG	Estiva	3124500	city	4	35.22987	0	0	0	0.0	11354	False	False
21	2020-05-18	9	MG	Estrela Dalva	3124609	city	3	128.04097	0	1	1	0.3333	2343	False	False
21	2020-05-18	6	MG	Estrela do Sul	3124807	city	1	12.53447	0	0	0	0.0	7978	False	False
21	2020-05-18	3	MG	Eugenópolis	3124906	city	1	8.86918	0	0	0	0.0	11275	False	False
21	2020-05-18	51	MG	Extrema	3125101	city	57	157.3499	0	3	0	0.0526	36225	False	False
21	2020-05-18	23	MG	Faria Lemos	3125309	city	2	61.70935	0	0	0	0.0	3241	False	False
21	2020-05-18	38	MG	Ferros	3125903	city	6	61.0998	0	0	0	0.0	9820	False	False
21	2020-05-18	10	MG	Fervedouro	3125952	city	3	27.25786	0	0	0	0.0	11006	False	False
21	2020-05-18	43	MG	Formiga	3126109	city	9	13.29728	0	0	0	0.0	67683	False	False
21	2020-05-18	16	MG	Fronteira	3127008	city	1	5.52395	0	0	0	0.0	18103	False	False
21	2020-05-18	43	MG	Frutal	3127107	city	9	15.12707	0	0	0	0.0	59496	False	False
21	2020-05-18	35	MG	Goianá	3127388	city	2	50.42864	0	0	0	0.0	3966	False	False
21	2020-05-18	54	MG	Governador Valadares	3127701	city	76	27.15401	4	5	0	0.0658	279885	False	False
21	2020-05-18	3	MG	Guanhães	3128006	city	1	2.91384	0	0	0	0.0	34319	False	False
21	2020-05-18	7	MG	Guapé	3128105	city	2	14.04001	0	0	0	0.0	14245	False	False
21	2020-05-18	35	MG	Guaranésia	3128303	city	1	5.25735	0	0	0	0.0	19021	False	False
21	2020-05-18	3	MG	Guarará	3128501	city	1	26.34352	0	0	0	0.0	3796	False	False
21	2020-05-18	32	MG	Guaxupé	3128709	city	5	9.63076	0	0	0	0.0	51917	False	False
21	2020-05-18	53	MG	Guimarânia	3128907	city	2	24.87872	0	0	0	0.0	8039	False	False
21	2020-05-18	20	MG	Ibiaí	3129608	city	1	11.91185	0	0	0	0.0	8395	False	False
21	2020-05-18	38	MG	Ibirité	3129806	city	21	11.65346	2	0	0	0.0	180204	False	False
21	2020-05-18	19	MG	Icaraí de Minas	3130051	city	1	8.34028	0	0	0	0.0	11990	False	False
21	2020-05-18	17	MG	Igarapé	3130101	city	7	16.26205	1	0	0	0.0	43045	False	False
21	2020-05-18	3	MG	Igaratinga	3130200	city	1	9.2081	0	0	0	0.0	10860	False	False
21	2020-05-18	12	MG	Ilicínea	3130507	city	1	8.08081	0	0	0	0.0	12375	False	False
21	2020-05-18	23	MG	Imbé de Minas	3130556	city	1	14.48646	0	0	0	0.0	6903	False	False
21	2020-05-18	59	MG	Importados/Indefinidos		city	105		2	0	0	0.0		False	False
21	2020-05-18	3	MG	Inconfidentes	3130606	city	1	13.64629	0	0	0	0.0	7328	False	False
21	2020-05-18	5	MG	Inhapim	3130903	city	1	4.1425	0	0	0	0.0	24140	False	False
21	2020-05-18	41	MG	Ipaba	3131158	city	4	21.49729	0	0	0	0.0	18607	False	False
21	2020-05-18	68	MG	Ipatinga	3131307	city	37	14.04654	1	0	0	0.0	263410	False	False
21	2020-05-18	25	MG	Ipiaçu	3131406	city	1	23.69107	0	1	0	1.0	4221	False	False
21	2020-05-18	38	MG	Ipuiúna	3131505	city	1	9.92162	0	0	0	0.0	10079	False	False
21	2020-05-18	46	MG	Itabira	3131703	city	14	11.66084	0	1	0	0.0714	120060	False	False
21	2020-05-18	10	MG	Itabirito	3131901	city	1	1.92771	0	1	0	1.0	51875	False	False
21	2020-05-18	16	MG	Itacarambi	3132107	city	1	5.50873	0	0	0	0.0	18153	False	False
21	2020-05-18	32	MG	Itaguara	3132206	city	4	29.9446	0	0	0	0.0	13358	False	False
21	2020-05-18	3	MG	Itaipé	3132305	city	1	7.83699	0	0	0	0.0	12760	False	False
21	2020-05-18	39	MG	Itajubá	3132404	city	15	15.48483	0	1	0	0.0667	96869	False	False
21	2020-05-18	1	MG	Itamarati de Minas	3132602	city	2	45.92423	2	0	0	0.0	4355	False	False
21	2020-05-18	10	MG	Itambacuri	3132701	city	2	8.6166	0	1	0	0.5	23211	False	False
21	2020-05-18	23	MG	Itamonte	3133006	city	3	19.25669	0	0	0	0.0	15579	False	False
21	2020-05-18	40	MG	Itanhandu	3133105	city	9	58.70459	0	0	0	0.0	15331	False	False
21	2020-05-18	30	MG	Itaobim	3133303	city	2	9.49577	0	0	0	0.0	21062	False	False
21	2020-05-18	39	MG	Itapecerica	3133501	city	13	59.73716	0	0	0	0.0	21762	False	False
21	2020-05-18	42	MG	Itapeva	3133600	city	6	61.33088	0	1	0	0.1667	9783	False	False
21	2020-05-18	20	MG	Itatiaiuçu	3133709	city	5	44.85914	0	0	0	0.0	11146	False	False
21	2020-05-18	12	MG	Itaú de Minas	3133758	city	3	18.62429	0	0	0	0.0	16108	False	False
21	2020-05-18	33	MG	Itaúna	3133808	city	2	2.1456	0	0	0	0.0	93214	False	False
21	2020-05-18	38	MG	Ituiutaba	3134202	city	8	7.643	0	0	0	0.0	104671	False	False
21	2020-05-18	14	MG	Itumirim	3134301	city	1	16.60302	0	0	0	0.0	6023	False	False
21	2020-05-18	38	MG	Jaboticatubas	3134608	city	5	24.82252	1	0	0	0.0	20143	False	False
21	2020-05-18	6	MG	Jacutinga	3134905	city	2	7.69853	0	1	0	0.5	25979	False	False
21	2020-05-18	44	MG	Janaúba	3135100	city	5	6.97856	0	0	0	0.0	71648	False	False
21	2020-05-18	43	MG	Jeceaba	3135407	city	1	20.35831	0	0	0	0.0	4912	False	False
21	2020-05-18	3	MG	Jequitibá	3135704	city	1	19.19017	0	0	0	0.0	5211	False	False
21	2020-05-18	14	MG	Jequitinhonha	3135803	city	2	7.87681	0	1	0	0.5	25391	False	False
21	2020-05-18	40	MG	João Monlevade	3136207	city	28	35.03942	0	0	0	0.0	79910	False	False
21	2020-05-18	19	MG	Juatuba	3136652	city	2	7.42225	0	0	0	0.0	26946	False	False
21	2020-05-18	66	MG	Juiz de Fora	3136702	city	412	72.4239	0	16	0	0.0388	568873	False	False
21	2020-05-18	6	MG	Ladainha	3137007	city	1	5.52151	0	0	0	0.0	18111	False	False
21	2020-05-18	57	MG	Lagoa da Prata	3137205	city	27	51.75884	1	0	0	0.0	52165	False	False
21	2020-05-18	27	MG	Lagoa Dourada	3137403	city	0		0	0	0	0.0	13009	False	False
21	2020-05-18	30	MG	Lagoa Santa	3137601	city	7	10.84817	0	0	0	0.0	64527	False	False
21	2020-05-18	11	MG	Lajinha	3137700	city	1	5.01932	0	0	0	0.0	19923	False	False
21	2020-05-18	12	MG	Lambari	3137809	city	9	43.24013	0	0	0	0.0	20814	False	False
21	2020-05-18	7	MG	Laranjal	3138005	city	1	14.68429	0	0	0	0.0	6810	False	False
21	2020-05-18	48	MG	Lavras	3138203	city	11	10.60006	0	1	1	0.0909	103773	False	False
21	2020-05-18	33	MG	Leopoldina	3138401	city	15	28.52416	0	0	0	0.0	52587	False	False
21	2020-05-18	16	MG	Lima Duarte	3138609	city	5	29.94371	0	0	0	0.0	16698	False	False
21	2020-05-18	43	MG	Machado	3139003	city	2	4.74687	0	0	0	0.0	42133	False	False
21	2020-05-18	4	MG	Malacacheta	3139201	city	1	5.36193	0	0	0	0.0	18650	False	False
21	2020-05-18	14	MG	Mamonas	3139250	city	1	15.28351	0	0	0	0.0	6543	False	False
21	2020-05-18	50	MG	Manhuaçu	3139409	city	14	15.51608	0	1	0	0.0714	90229	False	False
21	2020-05-18	21	MG	Manhumirim	3139508	city	0		0	0	0	0.0	22707	False	False
21	2020-05-18	11	MG	Mantena	3139607	city	3	10.85226	0	0	0	0.0	27644	False	False
21	2020-05-18	12	MG	Mar de Espanha	3139805	city	12	93.64757	0	1	0	0.0833	12814	False	False
21	2020-05-18	2	MG	Maria da Fé	3139904	city	1	7.09471	0	0	0	0.0	14095	False	False
21	2020-05-18	60	MG	Mariana	3140001	city	43	70.8122	0	3	0	0.0698	60724	False	False
21	2020-05-18	40	MG	Mário Campos	3140159	city	16	103.78827	0	1	0	0.0625	15416	False	False
21	2020-05-18	28	MG	Maripá de Minas	3140209	city	1	33.63606	0	0	0	0.0	2973	False	False
21	2020-05-18	37	MG	Marliéria	3140308	city	5	123.79302	0	0	0	0.0	4039	False	False
21	2020-05-18	24	MG	Martinho Campos	3140506	city	1	7.46938	0	1	0	1.0	13388	False	False
21	2020-05-18	2	MG	Mateus Leme	3140704	city	1	3.21688	0	0	0	0.0	31086	False	False
21	2020-05-18	35	MG	Matias Barbosa	3140803	city	1	6.91181	1	0	0	0.0	14468	False	False
21	2020-05-18	11	MG	Matias Cardoso	3140852	city	2	17.92597	0	0	0	0.0	11157	False	False
21	2020-05-18	43	MG	Matozinhos	3141108	city	2	5.28821	1	0	0	0.0	37820	False	False
21	2020-05-18	10	MG	Medina	3141405	city	7	33.62152	1	0	0	0.0	20820	False	False
21	2020-05-18	22	MG	Minas Novas	3141801	city	2	6.35243	0	0	0	0.0	31484	False	False
21	2020-05-18	5	MG	Miradouro	3142106	city	4	37.19546	0	0	0	0.0	10754	False	False
21	2020-05-18	4	MG	Miraí	3142205	city	1	6.66045	0	0	0	0.0	15014	False	False
21	2020-05-18	20	MG	Moema	3142403	city	1	13.30318	0	0	0	0.0	7517	False	False
21	2020-05-18	10	MG	Monte Alegre de Minas	3142809	city	4	18.93939	0	0	0	0.0	21120	False	False
21	2020-05-18	32	MG	Monte Azul	3142908	city	3	14.38573	0	0	0	0.0	20854	False	False
21	2020-05-18	38	MG	Monte Carmelo	3143104	city	7	14.64159	0	0	0	0.0	47809	False	False
21	2020-05-18	43	MG	Montes Claros	3143302	city	40	9.7718	0	2	0	0.05	409341	False	False
21	2020-05-18	5	MG	Monte Sião	3143401	city	5	21.00576	2	0	0	0.0	23803	False	False
21	2020-05-18	26	MG	Morro da Garça	3143609	city	1	40.61738	0	1	0	1.0	2462	False	False
21	2020-05-18	32	MG	Munhoz	3143807	city	3	49.7595	0	0	0	0.0	6029	False	False
21	2020-05-18	51	MG	Muriaé	3143906	city	58	53.32696	2	2	1	0.0345	108763	False	False
21	2020-05-18	20	MG	Mutum	3144003	city	3	11.11976	0	0	0	0.0	26979	False	False
21	2020-05-18	24	MG	Muzambinho	3144102	city	2	9.72337	0	0	0	0.0	20569	False	False
21	2020-05-18	45	MG	Nanuque	3144300	city	3	7.36196	0	1	0	0.3333	40750	False	False
21	2020-05-18	1	MG	Naque	3144359	city	1	14.29388	1	0	0	0.0	6996	False	False
21	2020-05-18	31	MG	Nazareno	3144508	city	1	11.6171	0	0	0	0.0	8608	False	False
21	2020-05-18	63	MG	Nova Lima	3144805	city	107	112.76333	0	0	0	0.0	94889	False	False
21	2020-05-18	7	MG	Nova Ponte	3145000	city	4	25.73175	0	0	0	0.0	15545	False	False
21	2020-05-18	10	MG	Nova Porteirinha	3145059	city	1	13.33333	0	0	0	0.0	7500	False	False
21	2020-05-18	37	MG	Nova Serrana	3145208	city	15	14.60664	1	1	0	0.0667	102693	False	False
21	2020-05-18	33	MG	Novo Cruzeiro	3145307	city	2	6.38345	0	1	0	0.5	31331	False	False
21	2020-05-18	5	MG	Oliveira	3145604	city	1	2.39883	0	0	0	0.0	41687	False	False
21	2020-05-18	4	MG	Orizânia	3145877	city	1	12.47194	0	0	0	0.0	8018	False	False
21	2020-05-18	17	MG	Ouro Branco	3145901	city	8	20.25316	0	0	0	0.0	39500	False	False
21	2020-05-18	43	MG	Ouro Fino	3146008	city	5	14.8637	0	1	0	0.2	33639	False	False
21	2020-05-18	1	MG	Ouro Preto	3146107	city	1	1.34624	1	1	1	1.0	74281	False	False
21	2020-05-18	9	MG	Padre Paraíso	3146305	city	2	9.92359	0	0	0	0.0	20154	False	False
21	2020-05-18	44	MG	Paracatu	3147006	city	19	20.39546	0	1	0	0.0526	93158	False	False
21	2020-05-18	40	MG	Pará de Minas	3147105	city	11	11.70599	0	0	0	0.0	93969	False	False
21	2020-05-18	6	MG	Paraguaçu	3147204	city	3	13.94506	0	0	0	0.0	21513	False	False
21	2020-05-18	44	MG	Paraisópolis	3147303	city	5	23.71579	0	2	0	0.4	21083	False	False
21	2020-05-18	4	MG	Paraopeba	3147402	city	7	28.52486	0	0	0	0.0	24540	False	False
21	2020-05-18	5	MG	Passa Quatro	3147600	city	1	6.11845	0	0	0	0.0	16344	False	False
21	2020-05-18	35	MG	Passos	3147907	city	8	6.97599	0	0	0	0.0	114679	False	False
21	2020-05-18	45	MG	Patos de Minas	3148004	city	20	13.11579	0	1	0	0.05	152488	False	False
21	2020-05-18	66	MG	Patrocínio	3148103	city	22	24.24055	1	1	0	0.0455	90757	False	False
21	2020-05-18	6	MG	Pedra Azul	3148707	city	2	8.22233	1	0	0	0.0	24324	False	False
21	2020-05-18	4	MG	Pedra do Indaiá	3148905	city	1	25.17623	0	0	0	0.0	3972	False	False
21	2020-05-18	14	MG	Pedra Dourada	3149002	city	1	39.9361	0	0	0	0.0	2504	False	False
21	2020-05-18	22	MG	Pedro Leopoldo	3149309	city	2	3.11245	0	0	0	0.0	64258	False	False
21	2020-05-18	12	MG	Perdizes	3149804	city	1	6.18506	0	1	0	1.0	16168	False	False
21	2020-05-18	37	MG	Perdões	3149903	city	8	37.40065	0	0	0	0.0	21390	False	False
21	2020-05-18	27	MG	Piedade dos Gerais	3150406	city	1	20.07226	0	0	0	0.0	4982	False	False
21	2020-05-18	6	MG	Piracema	3150604	city	2	31.20612	0	0	0	0.0	6409	False	False
21	2020-05-18	6	MG	Piranga	3150802	city	4	22.69375	1	1	0	0.25	17626	False	False
21	2020-05-18	11	MG	Piranguçu	3150901	city	2	36.54971	0	0	0	0.0	5472	False	False
21	2020-05-18	5	MG	Piranguinho	3151008	city	1	11.63332	0	0	0	0.0	8596	False	False
21	2020-05-18	37	MG	Pirapetinga	3151107	city	8	74.40476	0	0	0	0.0	10752	False	False
21	2020-05-18	39	MG	Pirapora	3151206	city	4	7.08868	0	0	0	0.0	56428	False	False
21	2020-05-18	5	MG	Piraúba	3151305	city	1	9.27042	0	0	0	0.0	10787	False	False
21	2020-05-18	4	MG	Pitangui	3151404	city	1	3.57283	0	0	0	0.0	27989	False	False
21	2020-05-18	42	MG	Piumhi	3151503	city	2	5.76518	0	1	0	0.5	34691	False	False
21	2020-05-18	18	MG	Planura	3151602	city	5	41.20992	0	1	0	0.2	12133	False	False
21	2020-05-18	23	MG	Poço Fundo	3151701	city	1	5.95557	0	0	0	0.0	16791	False	False
21	2020-05-18	60	MG	Poços de Caldas	3151800	city	28	16.7267	0	3	0	0.1071	167397	False	False
21	2020-05-18	13	MG	Ponte Nova	3152105	city	2	3.34773	0	0	0	0.0	59742	False	False
21	2020-05-18	18	MG	Porteirinha	3152204	city	3	7.91431	0	0	0	0.0	37906	False	False
21	2020-05-18	29	MG	Porto Firme	3152303	city	1	8.86603	0	0	0	0.0	11279	False	False
21	2020-05-18	14	MG	Poté	3152402	city	1	6.04047	0	0	0	0.0	16555	False	False
21	2020-05-18	48	MG	Pouso Alegre	3152501	city	76	50.41894	0	3	0	0.0395	150737	False	False
21	2020-05-18	3	MG	Pratápolis	3152907	city	1	11.62385	0	0	0	0.0	8603	False	False
21	2020-05-18	24	MG	Presidente Juscelino	3153202	city	1	27.46498	0	1	0	1.0	3641	False	False
21	2020-05-18	17	MG	Raposos	3153905	city	4	24.45885	1	0	0	0.0	16354	False	False
21	2020-05-18	10	MG	Recreio	3154101	city	1	9.50841	0	0	0	0.0	10517	False	False
21	2020-05-18	7	MG	Riachinho	3154457	city	1	12.29105	0	0	0	0.0	8136	False	False
21	2020-05-18	10	MG	Riacho dos Machados	3154507	city	1	10.54741	0	0	0	0.0	9481	False	False
21	2020-05-18	47	MG	Ribeirão das Neves	3154606	city	25	7.46585	2	1	0	0.04	334858	False	False
21	2020-05-18	11	MG	Rio Novo	3155405	city	2	22.34887	0	0	0	0.0	8949	False	False
21	2020-05-18	7	MG	Rio Pomba	3155801	city	4	22.33389	0	1	0	0.25	17910	False	False
21	2020-05-18	6	MG	Rodeiro	3156304	city	4	49.32791	0	0	0	0.0	8109	False	False
21	2020-05-18	53	MG	Sabará	3156700	city	18	13.2019	1	0	0	0.0	136344	False	False
21	2020-05-18	8	MG	Sacramento	3156908	city	2	7.63796	0	0	0	0.0	26185	False	False
21	2020-05-18	6	MG	Salto da Divisa	3157104	city	0		0	0	0	0.0	7009	False	False
21	2020-05-18	11	MG	Santa Bárbara	3157203	city	1	3.19244	0	0	0	0.0	31324	False	False
21	2020-05-18	7	MG	Santa Cruz de Minas	3157336	city	2	23.245	1	0	0	0.0	8604	False	False
21	2020-05-18	51	MG	Santa Luzia	3157807	city	24	10.9522	4	1	0	0.0417	219134	False	False
21	2020-05-18	14	MG	Santa Margarida	3157906	city	1	6.16979	0	0	0	0.0	16208	False	False
21	2020-05-18	40	MG	Santa Maria de Itabira	3158003	city	2	18.43828	0	0	0	0.0	10847	False	False
21	2020-05-18	13	MG	Santana de Cataguases	3158409	city	2	51.65289	0	0	0	0.0	3872	False	False
21	2020-05-18	47	MG	Santana do Paraíso	3158953	city	8	23.07936	0	0	0	0.0	34663	False	False
21	2020-05-18	9	MG	Santa Rita de Jacutinga	3159308	city	1	20.47502	0	0	0	0.0	4884	False	False
21	2020-05-18	19	MG	Santa Rita do Sapucaí	3159605	city	1	2.3116	0	0	0	0.0	43260	False	False
21	2020-05-18	4	MG	Santo Antônio do Amparo	3159902	city	2	10.79622	0	0	0	0.0	18525	False	False
21	2020-05-18	8	MG	Santo Antônio do Aventureiro	3160009	city	1	27.76235	0	0	0	0.0	3602	False	False
21	2020-05-18	47	MG	Santo Antônio do Monte	3160405	city	7	24.7849	1	0	0	0.0	28243	False	False
21	2020-05-18	31	MG	Santos Dumont	3160702	city	21	45.17392	0	1	0	0.0476	46487	False	False
21	2020-05-18	38	MG	São Brás do Suaçuí	3160900	city	2	53.50455	0	0	0	0.0	3738	False	False
21	2020-05-18	4	MG	São Domingos do Prata	3161007	city	0		0	0	0	0.0	17359	False	False
21	2020-05-18	27	MG	São Francisco	3161106	city	24	42.61137	0	2	0	0.0833	56323	False	False
21	2020-05-18	3	MG	São Francisco de Paula	3161205	city	2	30.64195	0	0	0	0.0	6527	False	False
21	2020-05-18	12	MG	São Francisco do Glória	3161403	city	2	41.28819	0	0	0	0.0	4844	False	False
21	2020-05-18	27	MG	São Geraldo da Piedade	3161601	city	1	25.23978	0	1	0	1.0	3962	False	False
21	2020-05-18	3	MG	São Gonçalo do Sapucaí	3162005	city	1	3.92943	0	0	0	0.0	25449	False	False
21	2020-05-18	38	MG	São Gotardo	3162104	city	3	8.45809	0	0	0	0.0	35469	False	False
21	2020-05-18	9	MG	São João da Mata	3162302	city	1	36.37686	0	0	0	0.0	2749	False	False
21	2020-05-18	54	MG	São João del Rei	3162500	city	17	18.87169	-1	0	0	0.0	90082	False	False
21	2020-05-18	10	MG	São João do Manhuaçu	3162559	city	1	8.65127	0	1	0	1.0	11559	False	False
21	2020-05-18	4	MG	São João do Manteninha	3162575	city	3	51.20328	0	0	0	0.0	5859	False	False
21	2020-05-18	13	MG	São João do Paraíso	3162708	city	1	4.23406	0	0	0	0.0	23618	False	False
21	2020-05-18	41	MG	São João Nepomuceno	3162906	city	3	11.38045	0	1	0	0.3333	26361	False	False
21	2020-05-18	6	MG	São Joaquim de Bicas	3162922	city	4	12.66705	0	0	0	0.0	31578	False	False
21	2020-05-18	29	MG	São José da Lapa	3162955	city	5	21.03846	0	1	0	0.2	23766	False	False
21	2020-05-18	39	MG	São Lourenço	3163706	city	17	37.07662	0	0	0	0.0	45851	False	False
21	2020-05-18	23	MG	São Romão	3164209	city	3	24.31709	0	1	0	0.3333	12337	False	False
21	2020-05-18	20	MG	São Sebastião do Oeste	3164605	city	17	250.92251	0	0	0	0.0	6775	False	False
21	2020-05-18	32	MG	São Sebastião do Paraíso	3164704	city	7	9.86527	0	1	0	0.1429	70956	False	False
21	2020-05-18	3	MG	São Sebastião do Rio Preto	3164803	city	1	66.40106	0	0	0	0.0	1506	False	False
21	2020-05-18	35	MG	São Tomás de Aquino	3165107	city	2	28.48597	0	1	0	0.5	7021	False	False
21	2020-05-18	14	MG	São Vicente de Minas	3165305	city	3	38.6947	0	0	0	0.0	7753	False	False
21	2020-05-18	44	MG	Sarzedo	3165537	city	4	12.21299	0	0	0	0.0	32752	False	False
21	2020-05-18	43	MG	Senador Amaral	3165578	city	7	130.69455	0	0	0	0.0	5356	False	False
21	2020-05-18	18	MG	Senador José Bento	3165800	city	4	266.31158	0	0	0	0.0	1502	False	False
21	2020-05-18	25	MG	Senhora do Porto	3166105	city	1	28.3849	0	0	0	0.0	3523	False	False
21	2020-05-18	51	MG	Serra do Salitre	3166808	city	1	8.63409	0	0	0	0.0	11582	False	False
21	2020-05-18	63	MG	Sete Lagoas	3167202	city	12	5.00753	1	1	0	0.0833	239639	False	False
21	2020-05-18	30	MG	Sobrália	3167707	city	1	18.00828	0	0	0	0.0	5553	False	False
21	2020-05-18	12	MG	Tabuleiro	3167905	city	2	53.33333	0	0	0	0.0	3750	False	False
21	2020-05-18	27	MG	Teófilo Otoni	3168606	city	68	48.36691	0	1	0	0.0147	140592	False	False
21	2020-05-18	57	MG	Timóteo	3168705	city	16	17.80904	0	0	0	0.0	89842	False	False
21	2020-05-18	47	MG	Toledo	3169109	city	9	143.81592	0	1	0	0.1111	6258	False	False
21	2020-05-18	12	MG	Tombos	3169208	city	1	12.46572	0	0	0	0.0	8022	False	False
21	2020-05-18	21	MG	Três Corações	3169307	city	35	44.03513	-1	0	0	0.0	79482	False	False
21	2020-05-18	26	MG	Três Marias	3169356	city	1	3.09062	0	0	0	0.0	32356	False	False
21	2020-05-18	31	MG	Três Pontas	3169406	city	12	21.14686	0	1	0	0.0833	56746	False	False
21	2020-05-18	25	MG	Tupaciguara	3169604	city	5	19.74178	0	0	0	0.0	25327	False	False
21	2020-05-18	43	MG	Ubá	3169901	city	15	12.98117	0	0	0	0.0	115552	False	False
21	2020-05-18	60	MG	Uberaba	3170107	city	103	30.85837	3	5	0	0.0485	333783	False	False
21	2020-05-18	63	MG	Uberlândia	3170206	city	390	56.41504	1	12	1	0.0308	691305	False	False
21	2020-05-18	50	MG	Unaí	3170404	city	18	21.33257	0	0	0	0.0	84378	False	False
21	2020-05-18	11	MG	Vargem Alegre	3170578	city	4	61.7284	0	0	0	0.0	6480	False	False
21	2020-05-18	45	MG	Varginha	3170701	city	45	33.19612	0	1	0	0.0222	135558	False	False
21	2020-05-18	6	MG	Varjão de Minas	3170750	city	1	14.21262	0	0	0	0.0	7036	False	False
21	2020-05-18	6	MG	Várzea da Palma	3170800	city	5	12.66047	-1	0	0	0.0	39493	False	False
21	2020-05-18	30	MG	Varzelândia	3170909	city	1	5.17598	0	1	0	1.0	19320	False	False
21	2020-05-18	41	MG	Vazante	3171006	city	12	58.28072	0	0	0	0.0	20590	False	False
21	2020-05-18	30	MG	Vespasiano	3171204	city	9	7.05324	0	0	0	0.0	127601	False	False
21	2020-05-18	30	MG	Viçosa	3171303	city	8	10.14636	0	0	0	0.0	78846	False	False
21	2020-05-18	5	MG	Visconde do Rio Branco	3172004	city	2	4.69881	0	0	0	0.0	42564	False	False
21	2020-05-18	13	MG	Wenceslau Braz	3172202	city	3	117.55486	0	0	0	0.0	2552	False	False
21	2020-05-18	49	MS	Alcinópolis	5000252	city	1	18.71608	0	0	0	0.0	5343	False	False
21	2020-05-18	9	MS	Amambai	5000609	city	4	10.15332	0	0	0	0.0	39396	False	False
21	2020-05-18	29	MS	Bataguassu	5001904	city	3	13.02988	0	0	0	0.0	23024	False	False
21	2020-05-18	53	MS	Batayporã	5002001	city	6	52.96143	0	2	0	0.3333	11329	False	False
21	2020-05-18	11	MS	Bela Vista	5002100	city	2	8.12051	0	0	0	0.0	24629	False	False
21	2020-05-18	11	MS	Bonito	5002209	city	15	68.25628	1	0	0	0.0	21976	False	False
21	2020-05-18	14	MS	Brasilândia	5002308	city	15	126.34771	0	2	1	0.1333	11872	False	False
21	2020-05-18	4	MS	Camapuã	5002605	city	1	7.29341	0	0	0	0.0	13711	False	False
21	2020-05-18	66	MS	Campo Grande	5002704	city	181	20.2013	7	5	0	0.0276	895982	False	False
21	2020-05-18	44	MS	Chapadão do Sul	5002951	city	9	35.68879	0	0	0	0.0	25218	False	False
21	2020-05-18	42	MS	Corumbá	5003207	city	8	7.17907	0	0	0	0.0	111435	False	False
21	2020-05-18	36	MS	Coxim	5003306	city	7	20.86874	1	0	0	0.0	33543	False	False
21	2020-05-18	2	MS	Deodápolis	5003454	city	1	7.73754	0	0	0	0.0	12924	False	False
21	2020-05-18	2	MS	Douradina	5003504	city	2	33.76097	0	0	0	0.0	5924	False	False
21	2020-05-18	52	MS	Dourados	5003702	city	64	28.70612	22	1	0	0.0156	222949	False	False
21	2020-05-18	3	MS	Fátima do Sul	5003801	city	6	31.26791	1	0	0	0.0	19189	False	False
21	2020-05-18	3	MS	Glória de Dourados	5004007	city	1	10.03512	0	0	0	0.0	9965	False	False
21	2020-05-18	14	MS	Guia Lopes da Laguna	5004106	city	105	1061.14199	7	0	0	0.0	9895	False	False
21	2020-05-18	1	MS	Itaporã	5004502	city	1	4.02593	1	0	0	0.0	24839	False	False
21	2020-05-18	12	MS	Jardim	5005004	city	20	76.63716	0	0	0	0.0	26097	False	False
21	2020-05-18	16	MS	Jateí	5005103	city	1	24.83238	0	0	0	0.0	4027	False	False
21	2020-05-18	31	MS	Ladário	5005202	city	5	21.43071	0	0	0	0.0	23331	False	False
21	2020-05-18	33	MS	Miranda	5005608	city	1	3.56977	0	0	0	0.0	28013	False	False
21	2020-05-18	32	MS	Mundo Novo	5005681	city	2	10.88969	0	0	0	0.0	18366	False	False
21	2020-05-18	37	MS	Naviraí	5005707	city	2	3.64445	0	0	0	0.0	54878	False	False
21	2020-05-18	49	MS	Nova Andradina	5006200	city	12	22.06937	0	0	0	0.0	54374	False	False
21	2020-05-18	31	MS	Paraíso das Águas	5006275	city	1	18.0018	0	0	0	0.0	5555	False	False
21	2020-05-18	38	MS	Paranaíba	5006309	city	4	9.49037	0	1	0	0.25	42148	False	False
21	2020-05-18	4	MS	Paranhos	5006358	city	1	7.02839	0	0	0	0.0	14228	False	False
21	2020-05-18	59	MS	Ponta Porã	5006606	city	6	6.48466	1	0	0	0.0	92526	False	False
21	2020-05-18	11	MS	Ribas do Rio Pardo	5007109	city	10	40.62563	0	0	0	0.0	24615	False	False
21	2020-05-18	53	MS	Rio Verde de Mato Grosso	5007406	city	1	5.06432	0	0	0	0.0	19746	False	False
21	2020-05-18	10	MS	São Gabriel do Oeste	5007695	city	1	3.73539	0	0	0	0.0	26771	False	False
21	2020-05-18	31	MS	Selvíria	5007802	city	1	15.31628	0	0	0	0.0	6529	False	False
21	2020-05-18	61	MS	Sidrolândia	5007901	city	4	6.93662	0	0	0	0.0	57665	False	False
21	2020-05-18	42	MS	Sonora	5007935	city	13	67.44838	0	0	0	0.0	19274	False	False
21	2020-05-18	6	MS	Tacuru	5007950	city	1	8.65651	0	0	0	0.0	11552	False	False
21	2020-05-18	48	MS	Três Lagoas	5008305	city	93	76.61383	2	4	0	0.043	121388	False	False
21	2020-05-18	7	MS	Vicentina	5008404	city	2	32.77614	0	1	0	0.5	6102	False	False
21	2020-05-18	9	MT	Acorizal	5100102	city	1	18.52195	0	0	0	0.0	5399	False	False
21	2020-05-18	10	MT	Água Boa	5100201	city	3	11.66362	0	0	0	0.0	25721	False	False
21	2020-05-18	45	MT	Alta Floresta	5100250	city	9	17.38056	0	0	0	0.0	51782	False	False
21	2020-05-18	3	MT	Alto Araguaia	5100300	city	2	10.502	0	0	0	0.0	19044	False	False
21	2020-05-18	2	MT	Alto Garças	5100409	city	1	8.31255	0	0	0	0.0	12030	False	False
21	2020-05-18	5	MT	Alto Paraguai	5100508	city	1	8.80592	0	0	0	0.0	11356	False	False
21	2020-05-18	43	MT	Aripuanã	5101407	city	3	13.42042	0	1	0	0.3333	22354	False	False
21	2020-05-18	31	MT	Barra do Garças	5101803	city	55	90.1462	2	3	0	0.0545	61012	False	False
21	2020-05-18	43	MT	Cáceres	5102504	city	18	19.07265	0	2	0	0.1111	94376	False	False
21	2020-05-18	45	MT	Campo Novo do Parecis	5102637	city	3	8.48416	0	0	0	0.0	35360	False	False
21	2020-05-18	5	MT	Campo Verde	5102678	city	2	4.54122	0	0	0	0.0	44041	False	False
21	2020-05-18	43	MT	Canarana	5102702	city	2	9.26827	0	0	0	0.0	21579	False	False
21	2020-05-18	42	MT	Chapada dos Guimarães	5103007	city	7	35.43945	0	1	0	0.1429	19752	False	False
21	2020-05-18	26	MT	Confresa	5103353	city	19	61.42308	2	0	0	0.0	30933	False	False
21	2020-05-18	34	MT	Conquista D'Oeste	5103361	city	2	49.52947	1	0	0	0.0	4038	False	False
21	2020-05-18	11	MT	Cotriguaçu	5103379	city	1	5.06329	0	0	0	0.0	19750	False	False
21	2020-05-18	60	MT	Cuiabá	5103403	city	293	47.83306	19	5	3	0.0171	612547	False	False
21	2020-05-18	18	MT	Curvelândia	5103437	city	4	76.64304	0	0	0	0.0	5219	False	False
21	2020-05-18	2	MT	Guarantã do Norte	5104104	city	2	5.5841	1	0	0	0.0	35816	False	False
21	2020-05-18	43	MT	Importados/Indefinidos		city	21		0	2	0	0.0952		False	False
21	2020-05-18	31	MT	Ipiranga do Norte	5104526	city	3	39.12873	0	0	0	0.0	7667	False	False
21	2020-05-18	27	MT	Jaciara	5104807	city	12	43.20276	0	0	0	0.0	27776	False	False
21	2020-05-18	21	MT	Jangada	5104906	city	7	83.24414	0	0	0	0.0	8409	False	False
21	2020-05-18	5	MT	Juscimeira	5105200	city	2	17.82372	0	0	0	0.0	11221	False	False
21	2020-05-18	41	MT	Lambari D'Oeste	5105234	city	1	16.3372	0	0	0	0.0	6121	False	False
21	2020-05-18	47	MT	Lucas do Rio Verde	5105259	city	32	48.82962	1	2	0	0.0625	65534	False	False
21	2020-05-18	31	MT	Mirassol d'Oeste	5105622	city	8	28.84026	0	1	0	0.125	27739	False	False
21	2020-05-18	6	MT	Nobres	5105903	city	1	6.52061	0	0	0	0.0	15336	False	False
21	2020-05-18	7	MT	Nossa Senhora do Livramento	5106109	city	1	7.56659	0	0	0	0.0	13216	False	False
21	2020-05-18	12	MT	Nova Lacerda	5106182	city	3	45.18072	1	0	0	0.0	6640	False	False
21	2020-05-18	56	MT	Nova Monte Verde	5108956	city	1	10.89562	0	0	0	0.0	9178	False	False
21	2020-05-18	45	MT	Nova Mutum	5106224	city	13	28.64824	0	1	0	0.0769	45378	False	False
21	2020-05-18	4	MT	Nova Olímpia	5106232	city	1	4.92587	0	0	0	0.0	20301	False	False
21	2020-05-18	4	MT	Nova Ubiratã	5106240	city	3	25.03756	0	0	0	0.0	11982	False	False
21	2020-05-18	4	MT	Nova Xavantina	5106257	city	1	4.67858	0	0	0	0.0	21374	False	False
21	2020-05-18	19	MT	Peixoto de Azevedo	5106422	city	15	42.88655	0	0	0	0.0	34976	False	False
21	2020-05-18	22	MT	Poconé	5106505	city	2	6.08958	0	0	0	0.0	32843	False	False
21	2020-05-18	26	MT	Pontal do Araguaia	5106653	city	4	59.60364	0	0	0	0.0	6711	False	False
21	2020-05-18	11	MT	Ponte Branca	5106703	city	1	63.45178	0	1	0	1.0	1576	False	False
21	2020-05-18	35	MT	Pontes e Lacerda	5106752	city	6	13.20539	2	0	0	0.0	45436	False	False
21	2020-05-18	1	MT	Porto Alegre do Norte	5106778	city	1	7.98913	1	0	0	0.0	12517	False	False
21	2020-05-18	18	MT	Poxoréu	5107008	city	2	12.33122	0	0	0	0.0	16219	False	False
21	2020-05-18	42	MT	Primavera do Leste	5107040	city	39	62.88395	3	0	0	0.0	62019	False	False
21	2020-05-18	25	MT	Querência	5107065	city	12	68.65381	0	1	0	0.0833	17479	False	False
21	2020-05-18	27	MT	Rio Branco	5107206	city	2	38.78976	0	0	0	0.0	5156	False	False
21	2020-05-18	4	MT	Rondolândia	5107578	city	2	49.9875	0	0	0	0.0	4001	False	False
21	2020-05-18	50	MT	Rondonópolis	5107602	city	93	40.00155	2	3	0	0.0323	232491	False	False
21	2020-05-18	14	MT	Rosário Oeste	5107701	city	25	145.7641	2	0	0	0.0	17151	False	False
21	2020-05-18	4	MT	Santa Rita do Trivelato	5107768	city	1	29.16302	0	0	0	0.0	3429	False	False
21	2020-05-18	10	MT	Santo Antônio do Leverger	5107800	city	1	6.01395	0	0	0	0.0	16628	False	False
21	2020-05-18	6	MT	São Félix do Araguaia	5107859	city	1	8.54117	0	0	0	0.0	11708	False	False
21	2020-05-18	43	MT	São José dos Quatro Marcos	5107107	city	6	31.73596	0	0	0	0.0	18906	False	False
21	2020-05-18	14	MT	São Pedro da Cipa	5107404	city	5	105.77533	0	0	0	0.0	4727	False	False
21	2020-05-18	47	MT	Sinop	5107909	city	30	20.97961	1	2	0	0.0667	142996	False	False
21	2020-05-18	14	MT	Sorriso	5107925	city	27	29.89603	0	0	0	0.0	90313	False	False
21	2020-05-18	48	MT	Tangará da Serra	5107958	city	34	32.77108	0	0	0	0.0	103750	False	False
21	2020-05-18	8	MT	Tapurah	5108006	city	9	65.66946	2	0	0	0.0	13705	False	False
21	2020-05-18	43	MT	União do Sul	5108303	city	1	28.36879	0	0	0	0.0	3525	False	False
21	2020-05-18	11	MT	Vale de São Domingos	5108352	city	2	63.95907	0	1	0	0.5	3127	False	False
21	2020-05-18	57	MT	Várzea Grande	5108402	city	76	26.66938	0	4	0	0.0526	284971	False	False
21	2020-05-18	29	MT	Vila Bela da Santíssima Trindade	5105507	city	2	12.40079	0	0	0	0.0	16128	False	False
21	2020-05-18	4	MT	Vila Rica	5108600	city	4	15.36275	0	0	0	0.0	26037	False	False
21	2020-05-18	49	PA	Abaetetuba	1500107	city	381	241.60103	30	12	2	0.0315	157698	False	False
21	2020-05-18	12	PA	Abel Figueiredo	1500131	city	3	40.35513	0	1	0	0.3333	7434	False	False
21	2020-05-18	38	PA	Acará	1500206	city	19	34.17819	1	3	0	0.1579	55591	False	False
21	2020-05-18	32	PA	Afuá	1500305	city	4	10.1994	0	0	0	0.0	39218	False	False
21	2020-05-18	19	PA	Água Azul do Norte	1500347	city	2	7.29129	0	0	0	0.0	27430	False	False
21	2020-05-18	26	PA	Alenquer	1500404	city	13	22.89176	0	0	0	0.0	56789	False	False
21	2020-05-18	24	PA	Almeirim	1500503	city	16	46.90844	0	1	0	0.0625	34109	False	False
21	2020-05-18	46	PA	Altamira	1500602	city	180	157.07629	15	2	0	0.0111	114594	False	False
21	2020-05-18	26	PA	Anajás	1500701	city	22	75.14431	10	1	0	0.0455	29277	False	False
21	2020-05-18	55	PA	Ananindeua	1500800	city	1449	273.0881	151	118	8	0.0814	530598	False	False
21	2020-05-18	25	PA	Anapu	1500859	city	35	125.49301	2	0	0	0.0	27890	False	False
21	2020-05-18	29	PA	Augusto Corrêa	1500909	city	48	104.35236	9	2	0	0.0417	45998	False	False
21	2020-05-18	25	PA	Aurora do Pará	1500958	city	26	82.96637	0	0	0	0.0	31338	False	False
21	2020-05-18	23	PA	Bagre	1501105	city	24	78.24471	2	2	0	0.0833	30673	False	False
21	2020-05-18	20	PA	Baião	1501204	city	43	90.62935	3	3	1	0.0698	47446	False	False
21	2020-05-18	19	PA	Bannach	1501253	city	8	243.45709	0	1	0	0.125	3286	False	False
21	2020-05-18	48	PA	Barcarena	1501303	city	146	117.09978	13	11	3	0.0753	124680	False	False
21	2020-05-18	62	PA	Belém	1501402	city	6607	442.60741	429	711	51	0.1076	1492745	False	False
21	2020-05-18	17	PA	Belterra	1501451	city	9	50.7557	1	2	0	0.2222	17732	False	False
21	2020-05-18	46	PA	Benevides	1501501	city	76	121.14063	5	10	0	0.1316	62737	False	False
21	2020-05-18	23	PA	Bom Jesus do Tocantins	1501576	city	5	29.44467	0	0	0	0.0	16981	False	False
21	2020-05-18	22	PA	Bonito	1501600	city	29	178.06705	2	0	0	0.0	16286	False	False
21	2020-05-18	35	PA	Bragança	1501709	city	224	175.43035	26	16	0	0.0714	127686	False	False
21	2020-05-18	9	PA	Brasil Novo	1501725	city	8	53.0293	3	0	0	0.0	15086	False	False
21	2020-05-18	1	PA	Brejo Grande do Araguaia	1501758	city	1	13.55014	1	0	0	0.0	7380	False	False
21	2020-05-18	17	PA	Breu Branco	1501782	city	4	6.05638	0	1	0	0.25	66046	False	False
21	2020-05-18	29	PA	Breves	1501808	city	374	364.16393	8	46	1	0.123	102701	False	False
21	2020-05-18	38	PA	Bujaru	1501907	city	66	226.55499	0	6	0	0.0909	29132	False	False
21	2020-05-18	34	PA	Cachoeira do Arari	1502004	city	28	117.81041	0	6	0	0.2143	23767	False	False
21	2020-05-18	17	PA	Cachoeira do Piriá	1501956	city	1	2.94985	0	0	0	0.0	33900	False	False
21	2020-05-18	43	PA	Cametá	1502103	city	466	337.95054	48	22	1	0.0472	137890	False	False
21	2020-05-18	35	PA	Canaã dos Carajás	1502152	city	106	285.82985	0	4	0	0.0377	37085	False	False
21	2020-05-18	36	PA	Capanema	1502202	city	186	269.45978	47	7	0	0.0376	69027	False	False
21	2020-05-18	34	PA	Capitão Poço	1502301	city	57	104.96658	0	3	0	0.0526	54303	False	False
21	2020-05-18	54	PA	Castanhal	1502400	city	355	176.79899	15	45	0	0.1268	200793	False	False
21	2020-05-18	16	PA	Chaves	1502509	city	3	12.64915	0	1	0	0.3333	23717	False	False
21	2020-05-18	29	PA	Colares	1502608	city	12	99.29665	2	2	0	0.1667	12085	False	False
21	2020-05-18	36	PA	Conceição do Araguaia	1502707	city	25	52.23132	0	0	0	0.0	47864	False	False
21	2020-05-18	26	PA	Concórdia do Pará	1502756	city	58	174.08008	1	0	0	0.0	33318	False	False
21	2020-05-18	27	PA	Curionópolis	1502772	city	35	195.21446	18	3	0	0.0857	17929	False	False
21	2020-05-18	34	PA	Curralinho	1502806	city	36	104.50534	0	2	0	0.0556	34448	False	False
21	2020-05-18	11	PA	Curuá	1502855	city	5	34.73911	0	0	0	0.0	14393	False	False
21	2020-05-18	27	PA	Curuçá	1502905	city	57	142.26526	0	11	0	0.193	40066	False	False
21	2020-05-18	20	PA	Dom Eliseu	1502939	city	62	103.81955	21	1	0	0.0161	59719	False	False
21	2020-05-18	17	PA	Eldorado do Carajás	1502954	city	7	20.70516	4	1	1	0.1429	33808	False	False
21	2020-05-18	11	PA	Faro	1503002	city	1	13.90047	0	0	0	0.0	7194	False	False
21	2020-05-18	8	PA	Floresta do Araguaia	1503044	city	2	9.85028	0	0	0	0.0	20304	False	False
21	2020-05-18	27	PA	Garrafão do Norte	1503077	city	40	153.45661	0	1	0	0.025	26066	False	False
21	2020-05-18	46	PA	Goianésia do Pará	1503093	city	19	46.94256	0	1	0	0.0526	40475	False	False
21	2020-05-18	10	PA	Gurupá	1503101	city	6	17.97699	0	2	0	0.3333	33376	False	False
21	2020-05-18	30	PA	Igarapé-Açu	1503200	city	58	149.45757	2	5	0	0.0862	38807	False	False
21	2020-05-18	23	PA	Igarapé-Miri	1503309	city	144	229.6724	4	5	0	0.0347	62698	False	False
21	2020-05-18	29	PA	Importados/Indefinidos		city	0		0	0	0	0.0		False	False
21	2020-05-18	28	PA	Inhangapi	1503408	city	19	162.24063	2	1	0	0.0526	11711	False	False
21	2020-05-18	20	PA	Ipixuna do Pará	1503457	city	27	42.15259	3	0	0	0.0	64053	False	False
21	2020-05-18	23	PA	Irituia	1503507	city	21	64.51613	0	1	0	0.0476	32550	False	False
21	2020-05-18	54	PA	Itaituba	1503606	city	37	36.54429	0	3	0	0.0811	101247	False	False
21	2020-05-18	10	PA	Itupiranga	1503705	city	6	11.26359	4	1	1	0.1667	53269	False	False
21	2020-05-18	11	PA	Jacareacanga	1503754	city	2	24.27479	0	1	0	0.5	8239	False	False
21	2020-05-18	20	PA	Jacundá	1503804	city	26	43.95233	2	1	1	0.0385	59155	False	False
21	2020-05-18	34	PA	Juruti	1503903	city	35	60.40419	12	2	0	0.0571	57943	False	False
21	2020-05-18	25	PA	Limoeiro do Ajuru	1504000	city	42	145.15293	3	2	0	0.0476	28935	False	False
21	2020-05-18	29	PA	Mãe do Rio	1504059	city	33	109.71839	2	0	0	0.0	30077	False	False
21	2020-05-18	14	PA	Magalhães Barata	1504109	city	20	233.97286	0	2	0	0.1	8548	False	False
21	2020-05-18	57	PA	Marabá	1504208	city	207	74.10086	5	47	10	0.2271	279349	False	False
21	2020-05-18	20	PA	Maracanã	1504307	city	38	128.93156	0	2	0	0.0526	29473	False	False
21	2020-05-18	34	PA	Marapanim	1504406	city	49	172.9249	5	6	3	0.1224	28336	False	False
21	2020-05-18	49	PA	Marituba	1504422	city	185	140.66195	17	20	1	0.1081	131521	False	False
21	2020-05-18	14	PA	Medicilândia	1504455	city	17	53.80258	4	1	0	0.0588	31597	False	False
21	2020-05-18	22	PA	Melgaço	1504505	city	45	162.7251	0	1	0	0.0222	27654	False	False
21	2020-05-18	23	PA	Mocajuba	1504604	city	51	163.79753	1	3	0	0.0588	31136	False	False
21	2020-05-18	20	PA	Moju	1504703	city	160	194.89853	0	11	0	0.0688	82094	False	False
21	2020-05-18	7	PA	Mojuí dos Campos	1504752	city	5	31.08679	0	0	0	0.0	16084	False	False
21	2020-05-18	34	PA	Monte Alegre	1504802	city	14	24.12462	0	1	0	0.0714	58032	False	False
21	2020-05-18	34	PA	Muaná	1504901	city	21	52.0459	1	2	2	0.0952	40349	False	False
21	2020-05-18	23	PA	Nova Esperança do Piriá	1504950	city	45	210.59528	0	2	0	0.0444	21368	False	False
21	2020-05-18	35	PA	Nova Ipixuna	1504976	city	10	59.95923	1	1	1	0.1	16678	False	False
21	2020-05-18	25	PA	Nova Timboteua	1505007	city	13	84.61889	0	0	0	0.0	15363	False	False
21	2020-05-18	46	PA	Novo Progresso	1505031	city	4	15.52674	1	0	0	0.0	25762	False	False
21	2020-05-18	12	PA	Novo Repartimento	1505064	city	9	11.85474	0	1	1	0.1111	75919	False	False
21	2020-05-18	35	PA	Óbidos	1505106	city	5	9.59012	0	1	0	0.2	52137	False	False
21	2020-05-18	46	PA	Oeiras do Pará	1505205	city	92	282.97244	7	12	0	0.1304	32512	False	False
21	2020-05-18	29	PA	Oriximiná	1505304	city	10	13.68064	1	4	0	0.4	73096	False	False
21	2020-05-18	29	PA	Ourém	1505403	city	30	168.14258	3	0	0	0.0	17842	False	False
21	2020-05-18	19	PA	Ourilândia do Norte	1505437	city	34	103.5575	6	0	0	0.0	32832	False	False
21	2020-05-18	28	PA	Pacajá	1505486	city	33	69.17369	14	4	0	0.1212	47706	False	False
21	2020-05-18	4	PA	Palestina do Pará	1505494	city	2	26.35393	0	1	1	0.5	7589	False	False
21	2020-05-18	25	PA	Paragominas	1505502	city	134	118.4321	1	3	0	0.0224	113145	False	False
21	2020-05-18	52	PA	Parauapebas	1505536	city	306	146.92255	105	42	10	0.1373	208273	False	False
21	2020-05-18	15	PA	Pau D'Arco	1505551	city	4	72.95276	0	1	0	0.25	5483	False	False
21	2020-05-18	19	PA	Peixe-Boi	1505601	city	4	49.52334	0	0	0	0.0	8077	False	False
21	2020-05-18	1	PA	Piçarra	1505635	city	1	7.70357	1	0	0	0.0	12981	False	False
21	2020-05-18	25	PA	Ponta de Pedras	1505700	city	61	196.25507	6	4	0	0.0656	31082	False	False
21	2020-05-18	14	PA	Portel	1505809	city	63	101.54248	8	6	0	0.0952	62043	False	False
21	2020-05-18	25	PA	Porto de Moz	1505908	city	89	216.36076	1	4	0	0.0449	41135	False	False
21	2020-05-18	19	PA	Prainha	1506005	city	5	16.74145	0	0	0	0.0	29866	False	False
21	2020-05-18	33	PA	Primavera	1506104	city	35	323.32564	1	0	0	0.0	10825	False	False
21	2020-05-18	38	PA	Quatipuru	1506112	city	18	132.27513	0	0	0	0.0	13608	False	False
21	2020-05-18	27	PA	Redenção	1506138	city	36	42.45934	0	1	0	0.0278	84787	False	False
21	2020-05-18	17	PA	Rio Maria	1506161	city	7	38.47634	1	0	0	0.0	18193	False	False
21	2020-05-18	35	PA	Rondon do Pará	1506187	city	21	40.10925	1	4	1	0.1905	52357	False	False
21	2020-05-18	5	PA	Rurópolis	1506195	city	1	1.97981	0	0	0	0.0	50510	False	False
21	2020-05-18	36	PA	Salinópolis	1506203	city	62	152.42778	0	8	0	0.129	40675	False	False
21	2020-05-18	30	PA	Salvaterra	1506302	city	29	122.09498	0	1	0	0.0345	23752	False	False
21	2020-05-18	35	PA	Santa Bárbara do Pará	1506351	city	60	284.64348	1	2	0	0.0333	21079	False	False
21	2020-05-18	30	PA	Santa Cruz do Arari	1506401	city	14	138.23065	0	2	0	0.1429	10128	False	False
21	2020-05-18	29	PA	Santa Izabel do Pará	1506500	city	128	180.78841	3	7	0	0.0547	70801	False	False
21	2020-05-18	17	PA	Santa Luzia do Pará	1506559	city	2	10.07658	0	0	0	0.0	19848	False	False
21	2020-05-18	28	PA	Santa Maria do Pará	1506609	city	54	217.20767	0	0	0	0.0	24861	False	False
21	2020-05-18	11	PA	Santana do Araguaia	1506708	city	15	20.59959	0	1	1	0.0667	72817	False	False
21	2020-05-18	48	PA	Santarém	1506807	city	321	105.38792	57	20	2	0.0623	304589	False	False
21	2020-05-18	18	PA	Santarém Novo	1506906	city	2	29.8107	0	1	0	0.5	6709	False	False
21	2020-05-18	42	PA	Santo Antônio do Tauá	1507003	city	146	463.75707	6	11	0	0.0753	31482	False	False
21	2020-05-18	27	PA	São Caetano de Odivelas	1507102	city	37	204.98615	1	7	0	0.1892	18050	False	False
21	2020-05-18	14	PA	São Domingos do Araguaia	1507151	city	15	58.69233	4	1	1	0.0667	25557	False	False
21	2020-05-18	23	PA	São Domingos do Capim	1507201	city	20	62.52149	0	2	0	0.1	31989	False	False
21	2020-05-18	21	PA	São Félix do Xingu	1507300	city	31	24.12808	2	1	0	0.0323	128481	False	False
21	2020-05-18	9	PA	São Francisco do Pará	1507409	city	5	31.48218	2	1	0	0.2	15882	False	False
21	2020-05-18	46	PA	São Geraldo do Araguaia	1507458	city	7	28.17242	0	1	1	0.1429	24847	False	False
21	2020-05-18	22	PA	São João da Ponta	1507466	city	5	81.44649	0	1	0	0.2	6139	False	False
21	2020-05-18	26	PA	São João de Pirabas	1507474	city	16	69.42938	0	3	0	0.1875	23045	False	False
21	2020-05-18	27	PA	São João do Araguaia	1507508	city	4	28.57959	1	1	0	0.25	13996	False	False
21	2020-05-18	38	PA	São Miguel do Guamá	1507607	city	87	147.49263	3	2	0	0.023	58986	False	False
21	2020-05-18	28	PA	São Sebastião da Boa Vista	1507706	city	37	138.88889	0	1	0	0.027	26640	False	False
21	2020-05-18	7	PA	Sapucaia	1507755	city	2	33.72681	0	0	0	0.0	5930	False	False
21	2020-05-18	16	PA	Senador José Porfírio	1507805	city	18	154.40041	0	1	0	0.0556	11658	False	False
21	2020-05-18	11	PA	Soure	1507904	city	17	66.99771	3	0	0	0.0	25374	False	False
21	2020-05-18	28	PA	Tailândia	1507953	city	87	81.81382	4	1	1	0.0115	106339	False	False
21	2020-05-18	29	PA	Terra Alta	1507961	city	37	315.69966	11	3	1	0.0811	11720	False	False
21	2020-05-18	17	PA	Terra Santa	1507979	city	3	15.9838	0	0	0	0.0	18769	False	False
21	2020-05-18	25	PA	Tomé-Açu	1508001	city	44	69.34922	0	8	0	0.1818	63447	False	False
21	2020-05-18	28	PA	Tracuateua	1508035	city	17	54.91133	0	0	0	0.0	30959	False	False
21	2020-05-18	7	PA	Trairão	1508050	city	16	84.25931	6	0	0	0.0	18989	False	False
21	2020-05-18	35	PA	Tucumã	1508084	city	36	90.9045	12	1	0	0.0278	39602	False	False
21	2020-05-18	49	PA	Tucuruí	1508100	city	114	100.30002	30	22	5	0.193	113659	False	False
21	2020-05-18	14	PA	Ulianópolis	1508126	city	31	52.35602	1	0	0	0.0	59210	False	False
21	2020-05-18	17	PA	Uruará	1508159	city	21	46.1782	0	0	0	0.0	45476	False	False
21	2020-05-18	34	PA	Vigia	1508209	city	93	173.22952	1	4	0	0.043	53686	False	False
21	2020-05-18	25	PA	Viseu	1508308	city	39	63.51481	25	1	0	0.0256	61403	False	False
21	2020-05-18	11	PA	Vitória do Xingu	1508357	city	26	171.7986	0	4	0	0.1538	15134	False	False
21	2020-05-18	29	PA	Xinguara	1508407	city	46	102.791	1	2	0	0.0435	44751	False	False
21	2020-05-18	25	PB	Alagoa Grande	2500304	city	21	73.69455	0	0	0	0.0	28496	False	False
21	2020-05-18	27	PB	Alagoa Nova	2500403	city	4	19.18557	1	1	0	0.25	20849	False	False
21	2020-05-18	15	PB	Alagoinha	2500502	city	16	110.4286	2	0	0	0.0	14489	False	False
21	2020-05-18	20	PB	Alhandra	2500601	city	56	285.88932	0	3	0	0.0536	19588	False	False
21	2020-05-18	4	PB	Amparo	2500734	city	10	446.82752	5	0	0	0.0	2238	False	False
21	2020-05-18	21	PB	Araçagi	2500809	city	28	164.83193	15	0	0	0.0	16987	False	False
21	2020-05-18	4	PB	Arara	2500908	city	2	14.84781	1	0	0	0.0	13470	False	False
21	2020-05-18	24	PB	Areia	2501104	city	18	78.88163	5	0	0	0.0	22819	False	False
21	2020-05-18	6	PB	Areial	2501203	city	4	57.15919	3	0	0	0.0	6998	False	False
21	2020-05-18	9	PB	Aroeiras	2501302	city	6	31.32669	1	0	0	0.0	19153	False	False
21	2020-05-18	12	PB	Baía da Traição	2501401	city	18	200.15568	0	0	0	0.0	8993	False	False
21	2020-05-18	11	PB	Bananeiras	2501500	city	9	42.21784	1	0	0	0.0	21318	False	False
21	2020-05-18	9	PB	Barra de Santana	2501575	city	4	47.85261	0	0	0	0.0	8359	False	False
21	2020-05-18	27	PB	Barra de São Miguel	2501708	city	1	16.56726	0	0	0	0.0	6036	False	False
21	2020-05-18	41	PB	Bayeux	2501807	city	134	138.31544	40	9	1	0.0672	96880	False	False
21	2020-05-18	7	PB	Belém	2501906	city	8	45.25911	1	0	0	0.0	17676	False	False
21	2020-05-18	1	PB	Belém do Brejo do Cruz	2502003	city	1	13.62027	1	0	0	0.0	7342	False	False
21	2020-05-18	3	PB	Boa Vista	2502151	city	1	14.18239	0	0	0	0.0	7051	False	False
21	2020-05-18	29	PB	Bom Jesus	2502201	city	1	39.04725	0	0	0	0.0	2561	False	False
21	2020-05-18	24	PB	Boqueirão	2502508	city	2	11.23343	0	1	0	0.5	17804	False	False
21	2020-05-18	12	PB	Borborema	2502706	city	1	19.00057	0	0	0	0.0	5263	False	False
21	2020-05-18	25	PB	Brejo do Cruz	2502805	city	1	7.08115	0	1	0	1.0	14122	False	False
21	2020-05-18	25	PB	Caaporã	2503001	city	144	659.70313	15	2	0	0.0139	21828	False	False
21	2020-05-18	48	PB	Cabedelo	2503209	city	208	307.07452	15	6	0	0.0288	67736	False	False
21	2020-05-18	3	PB	Cacimba de Dentro	2503506	city	4	23.2734	2	0	0	0.0	17187	False	False
21	2020-05-18	18	PB	Caiçara	2503605	city	10	138.8696	0	0	0	0.0	7201	False	False
21	2020-05-18	28	PB	Cajazeiras	2503704	city	29	46.77948	0	1	0	0.0345	61993	False	False
21	2020-05-18	11	PB	Cajazeirinhas	2503753	city	1	31.31851	0	0	0	0.0	3193	False	False
21	2020-05-18	1	PB	Caldas Brandão	2503803	city	1	16.62787	1	0	0	0.0	6014	False	False
21	2020-05-18	53	PB	Campina Grande	2504009	city	299	72.97471	9	7	2	0.0234	409731	False	False
21	2020-05-18	14	PB	Capim	2504033	city	7	107.31259	0	0	0	0.0	6523	False	False
21	2020-05-18	18	PB	Casserengue	2504157	city	1	13.39047	0	0	0	0.0	7468	False	False
21	2020-05-18	21	PB	Catingueira	2504207	city	1	20.27575	0	0	0	0.0	4932	False	False
21	2020-05-18	2	PB	Catolé do Rocha	2504306	city	4	13.095	2	0	0	0.0	30546	False	False
21	2020-05-18	3	PB	Caturité	2504355	city	1	20.61006	0	0	0	0.0	4852	False	False
21	2020-05-18	5	PB	Conceição	2504405	city	2	10.5363	0	0	0	0.0	18982	False	False
21	2020-05-18	13	PB	Condado	2504504	city	22	330.62819	2	0	0	0.0	6654	False	False
21	2020-05-18	28	PB	Conde	2504603	city	41	166.19376	0	1	0	0.0244	24670	False	False
21	2020-05-18	31	PB	Congo	2504702	city	10	208.94275	0	1	0	0.1	4786	False	False
21	2020-05-18	27	PB	Coremas	2504801	city	11	71.22046	0	0	0	0.0	15445	False	False
21	2020-05-18	25	PB	Coxixola	2504850	city	3	156.16866	0	0	0	0.0	1921	False	False
21	2020-05-18	28	PB	Cruz do Espírito Santo	2504900	city	64	369.53635	6	4	1	0.0625	17319	False	False
21	2020-05-18	7	PB	Cuité	2505105	city	1	4.9169	0	0	0	0.0	20338	False	False
21	2020-05-18	8	PB	Cuité de Mamanguape	2505238	city	1	15.74059	0	0	0	0.0	6353	False	False
21	2020-05-18	12	PB	Cuitegi	2505204	city	16	235.19036	11	1	0	0.0625	6803	False	False
21	2020-05-18	5	PB	Curral de Cima	2505279	city	1	19.13143	0	0	0	0.0	5227	False	False
21	2020-05-18	8	PB	Duas Estradas	2505808	city	1	27.80868	0	0	0	0.0	3596	False	False
21	2020-05-18	23	PB	Esperança	2506004	city	13	39.38558	2	0	0	0.0	33007	False	False
21	2020-05-18	9	PB	Gado Bravo	2506251	city	6	72.15007	1	1	0	0.1667	8316	False	False
21	2020-05-18	26	PB	Guarabira	2506301	city	184	312.74965	18	2	1	0.0109	58833	False	False
21	2020-05-18	24	PB	Gurinhém	2506400	city	11	77.85406	4	0	0	0.0	14129	False	False
21	2020-05-18	57	PB	Igaracy	2502607	city	2	32.69577	0	0	0	0.0	6117	False	False
21	2020-05-18	18	PB	Imaculada	2506707	city	4	33.84381	0	0	0	0.0	11819	False	False
21	2020-05-18	9	PB	Ingá	2506806	city	3	16.57184	1	0	0	0.0	18103	False	False
21	2020-05-18	28	PB	Itabaiana	2506905	city	32	130.73498	10	0	0	0.0	24477	False	False
21	2020-05-18	25	PB	Itaporanga	2507002	city	4	16.19958	0	1	0	0.25	24692	False	False
21	2020-05-18	27	PB	Itapororoca	2507101	city	18	96.44235	0	1	0	0.0556	18664	False	False
21	2020-05-18	7	PB	Itatuba	2507200	city	14	127.71392	2	1	0	0.0714	10962	False	False
21	2020-05-18	5	PB	Jacaraú	2507309	city	7	48.50669	5	0	0	0.0	14431	False	False
21	2020-05-18	62	PB	João Pessoa	2507507	city	1799	222.36918	102	78	3	0.0434	809015	False	False
21	2020-05-18	11	PB	Joca Claudino	2513653	city	1	37.93627	0	0	0	0.0	2636	False	False
21	2020-05-18	8	PB	Juarez Távora	2507606	city	4	50.40323	0	0	0	0.0	7936	False	False
21	2020-05-18	13	PB	Juazeirinho	2507705	city	15	82.54912	0	0	0	0.0	18171	False	False
21	2020-05-18	46	PB	Junco do Seridó	2507804	city	4	55.94406	1	1	0	0.25	7150	False	False
21	2020-05-18	12	PB	Juripiranga	2507903	city	17	158.05132	0	0	0	0.0	10756	False	False
21	2020-05-18	8	PB	Lagoa de Dentro	2508208	city	2	25.91009	-1	0	0	0.0	7719	False	False
21	2020-05-18	22	PB	Lagoa Seca	2508307	city	10	36.35967	2	1	0	0.1	27503	False	False
21	2020-05-18	3	PB	Lastro	2508406	city	1	36.53635	0	0	0	0.0	2737	False	False
21	2020-05-18	3	PB	Logradouro	2508554	city	3	69.25208	0	0	0	0.0	4332	False	False
21	2020-05-18	21	PB	Lucena	2508604	city	29	221.71254	0	0	0	0.0	13080	False	False
21	2020-05-18	8	PB	Malta	2508802	city	6	104.18475	2	0	0	0.0	5759	False	False
21	2020-05-18	19	PB	Mamanguape	2508901	city	22	49.01742	6	0	0	0.0	44882	False	False
21	2020-05-18	22	PB	Mari	2509107	city	45	206.07226	0	2	0	0.0444	21837	False	False
21	2020-05-18	24	PB	Marizópolis	2509156	city	4	60.45036	0	1	0	0.25	6617	False	False
21	2020-05-18	13	PB	Massaranduba	2509206	city	6	43.10964	0	0	0	0.0	13918	False	False
21	2020-05-18	15	PB	Mataraca	2509305	city	7	82.99739	6	0	0	0.0	8434	False	False
21	2020-05-18	14	PB	Matinhas	2509339	city	1	22.22222	0	0	0	0.0	4500	False	False
21	2020-05-18	9	PB	Maturéia	2509396	city	4	60.89207	3	0	0	0.0	6569	False	False
21	2020-05-18	7	PB	Mogeiro	2509404	city	1	7.52785	0	1	0	1.0	13284	False	False
21	2020-05-18	18	PB	Monteiro	2509701	city	13	39.1307	2	0	0	0.0	33222	False	False
21	2020-05-18	16	PB	Mulungu	2509800	city	6	60.59382	0	0	0	0.0	9902	False	False
21	2020-05-18	8	PB	Natuba	2509909	city	1	9.56572	0	0	0	0.0	10454	False	False
21	2020-05-18	15	PB	Nova Floresta	2510105	city	1	9.40026	0	0	0	0.0	10638	False	False
21	2020-05-18	6	PB	Nova Olinda	2510204	city	1	16.80955	0	0	0	0.0	5949	False	False
21	2020-05-18	5	PB	Olho d'Água	2510402	city	1	15.32332	0	0	0	0.0	6526	False	False
21	2020-05-18	3	PB	Passagem	2510709	city	1	41.3394	0	0	0	0.0	2419	False	False
21	2020-05-18	50	PB	Patos	2510808	city	298	276.9388	45	15	1	0.0503	107605	False	False
21	2020-05-18	1	PB	Paulista	2510907	city	2	16.19827	2	0	0	0.0	12347	False	False
21	2020-05-18	25	PB	Pedras de Fogo	2511202	city	68	238.94863	0	3	0	0.0441	28458	False	False
21	2020-05-18	17	PB	Piancó	2511301	city	9	55.98756	1	2	0	0.2222	16075	False	False
21	2020-05-18	6	PB	Picuí	2511400	city	1	5.34674	0	0	0	0.0	18703	False	False
21	2020-05-18	18	PB	Pilar	2511509	city	18	151.04473	3	0	0	0.0	11917	False	False
21	2020-05-18	14	PB	Pilões	2511608	city	5	75.35795	4	0	0	0.0	6635	False	False
21	2020-05-18	18	PB	Pilõezinhos	2511707	city	9	180.86817	0	0	0	0.0	4976	False	False
21	2020-05-18	15	PB	Pirpirituba	2511806	city	7	66.16883	0	0	0	0.0	10579	False	False
21	2020-05-18	18	PB	Pitimbu	2511905	city	34	178.33727	0	1	1	0.0294	19065	False	False
21	2020-05-18	12	PB	Pocinhos	2512002	city	1	5.38677	0	0	0	0.0	18564	False	False
21	2020-05-18	33	PB	Pombal	2512101	city	12	36.58425	6	0	0	0.0	32801	False	False
21	2020-05-18	19	PB	Princesa Isabel	2512309	city	4	17.13429	0	0	0	0.0	23345	False	False
21	2020-05-18	9	PB	Puxinanã	2512408	city	2	14.61988	1	0	0	0.0	13680	False	False
21	2020-05-18	31	PB	Queimadas	2512507	city	21	47.7631	4	0	0	0.0	43967	False	False
21	2020-05-18	6	PB	Quixaba	2512606	city	5	255.62372	4	0	0	0.0	1956	False	False
21	2020-05-18	14	PB	Remígio	2512705	city	17	86.64186	1	0	0	0.0	19621	False	False
21	2020-05-18	12	PB	Riachão do Bacamarte	2512754	city	16	353.904	0	0	0	0.0	4521	False	False
21	2020-05-18	32	PB	Riachão do Poço	2512762	city	1	22.17787	0	1	0	1.0	4509	False	False
21	2020-05-18	20	PB	Riacho dos Cavalos	2512804	city	2	23.45766	0	0	0	0.0	8526	False	False
21	2020-05-18	19	PB	Rio Tinto	2512903	city	16	66.18134	0	0	0	0.0	24176	False	False
21	2020-05-18	5	PB	Salgado de São Félix	2513109	city	4	32.94893	0	0	0	0.0	12140	False	False
21	2020-05-18	20	PB	Santa Helena	2513307	city	1	16.98081	0	0	0	0.0	5889	False	False
21	2020-05-18	13	PB	Santa Luzia	2513406	city	15	97.51658	10	2	1	0.1333	15382	False	False
21	2020-05-18	42	PB	Santa Rita	2513703	city	319	233.55249	13	42	2	0.1317	136586	False	False
21	2020-05-18	8	PB	Santa Teresinha	2513802	city	1	21.86748	0	0	0	0.0	4573	False	False
21	2020-05-18	32	PB	São Bento	2513901	city	14	41.13896	0	2	0	0.1429	34031	False	False
21	2020-05-18	35	PB	São João do Rio do Peixe	2500700	city	6	33.27049	0	0	0	0.0	18034	False	False
21	2020-05-18	1	PB	São José da Lagoa Tapada	2514206	city	12	157.27392	12	0	0	0.0	7630	False	False
21	2020-05-18	3	PB	São José de Caiana	2514305	city	5	78.62872	2	0	0	0.0	6359	False	False
21	2020-05-18	18	PB	São José de Espinharas	2514404	city	2	42.71679	0	0	0	0.0	4682	False	False
21	2020-05-18	20	PB	São José de Piranhas	2514503	city	4	19.75211	0	1	0	0.25	20251	False	False
21	2020-05-18	21	PB	São José do Bonfim	2514602	city	5	140.56789	3	0	0	0.0	3557	False	False
21	2020-05-18	8	PB	São José do Sabugi	2514701	city	39	941.8015	4	0	0	0.0	4141	False	False
21	2020-05-18	9	PB	São José dos Ramos	2514453	city	4	67.14789	0	0	0	0.0	5957	False	False
21	2020-05-18	1	PB	São Mamede	2514909	city	4	51.78664	4	0	0	0.0	7724	False	False
21	2020-05-18	12	PB	São Miguel de Taipu	2515005	city	10	135.72204	3	0	0	0.0	7368	False	False
21	2020-05-18	14	PB	São Sebastião de Lagoa de Roça	2515104	city	7	60.02916	0	2	0	0.2857	11661	False	False
21	2020-05-18	4	PB	São Vicente do Seridó	2515401	city	3	27.84223	0	0	0	0.0	10775	False	False
21	2020-05-18	37	PB	Sapé	2515302	city	109	207.12589	3	4	0	0.0367	52625	False	False
21	2020-05-18	46	PB	Serra Branca	2515500	city	2	14.59961	0	0	0	0.0	13699	False	False
21	2020-05-18	17	PB	Serra da Raiz	2515609	city	5	158.831	0	0	0	0.0	3148	False	False
21	2020-05-18	19	PB	Serra Redonda	2515807	city	2	28.40506	0	0	0	0.0	7041	False	False
21	2020-05-18	6	PB	Serraria	2515906	city	1	16.39613	0	0	0	0.0	6099	False	False
21	2020-05-18	11	PB	Sertãozinho	2515930	city	3	59.71338	1	0	0	0.0	5024	False	False
21	2020-05-18	12	PB	Sobrado	2515971	city	4	51.39406	0	1	0	0.25	7783	False	False
21	2020-05-18	6	PB	Solânea	2516003	city	10	37.86875	0	0	0	0.0	26407	False	False
21	2020-05-18	9	PB	Soledade	2516102	city	2	13.34312	0	0	0	0.0	14989	False	False
21	2020-05-18	53	PB	Sousa	2516201	city	72	103.68066	5	1	0	0.0139	69444	False	False
21	2020-05-18	9	PB	Tacima	2516409	city	2	18.33013	0	0	0	0.0	10911	False	False
21	2020-05-18	35	PB	Taperoá	2516508	city	24	156.08741	0	1	0	0.0417	15376	False	False
21	2020-05-18	11	PB	Teixeira	2516706	city	4	26.38348	3	0	0	0.0	15161	False	False
21	2020-05-18	15	PB	Uiraúna	2516904	city	2	13.12164	0	0	0	0.0	15242	False	False
21	2020-05-18	20	PB	Umbuzeiro	2517001	city	8	80.75098	0	1	0	0.125	9907	False	False
21	2020-05-18	6	PB	Vista Serrana	2505501	city	1	26.32965	0	0	0	0.0	3798	False	False
21	2020-05-18	40	PE	Abreu e Lima	2600054	city	209	209.0209	8	19	4	0.0909	99990	False	False
21	2020-05-18	20	PE	Afogados da Ingazeira	2600104	city	6	16.10349	1	0	0	0.0	37259	False	False
21	2020-05-18	20	PE	Afrânio	2600203	city	1	5.09295	0	0	0	0.0	19635	False	False
21	2020-05-18	25	PE	Agrestina	2600302	city	6	24.11091	1	3	0	0.5	24885	False	False
21	2020-05-18	23	PE	Água Preta	2600401	city	57	155.01346	0	8	0	0.1404	36771	False	False
21	2020-05-18	17	PE	Águas Belas	2600500	city	50	115.09334	4	2	1	0.04	43443	False	False
21	2020-05-18	30	PE	Alagoinha	2600609	city	3	20.4974	0	0	0	0.0	14636	False	False
21	2020-05-18	48	PE	Aliança	2600708	city	32	83.36373	0	10	0	0.3125	38386	False	False
21	2020-05-18	30	PE	Altinho	2600807	city	9	39.17813	3	0	0	0.0	22972	False	False
21	2020-05-18	33	PE	Amaraji	2600906	city	22	96.36865	2	7	2	0.3182	22829	False	False
21	2020-05-18	36	PE	Araçoiaba	2601052	city	14	68.21282	0	2	0	0.1429	20524	False	False
21	2020-05-18	16	PE	Araripina	2601102	city	17	20.13789	0	1	0	0.0588	84418	False	False
21	2020-05-18	41	PE	Arcoverde	2601201	city	46	61.87952	1	8	1	0.1739	74338	False	False
21	2020-05-18	8	PE	Barra de Guabiraba	2601300	city	5	34.75843	1	1	0	0.2	14385	False	False
21	2020-05-18	18	PE	Barreiros	2601409	city	36	84.39016	2	4	1	0.1111	42659	False	False
21	2020-05-18	12	PE	Belém de Maria	2601508	city	0		0	0	0	0.0	12073	False	False
21	2020-05-18	4	PE	Belém do São Francisco	2601607	city	2	9.64832	0	0	0	0.0	20729	False	False
21	2020-05-18	63	PE	Belo Jardim	2601706	city	18	23.54819	0	1	0	0.0556	76439	False	False
21	2020-05-18	24	PE	Betânia	2601805	city	4	31.44901	0	1	0	0.25	12719	False	False
21	2020-05-18	36	PE	Bezerros	2601904	city	28	46.05415	2	1	0	0.0357	60798	False	False
21	2020-05-18	8	PE	Bodocó	2602001	city	3	7.86452	0	0	0	0.0	38146	False	False
21	2020-05-18	39	PE	Bom Conselho	2602100	city	25	51.48906	0	1	0	0.04	48554	False	False
21	2020-05-18	42	PE	Bom Jardim	2602209	city	23	58.69743	1	8	1	0.3478	39184	False	False
21	2020-05-18	31	PE	Bonito	2602308	city	13	34.09031	1	4	0	0.3077	38134	False	False
21	2020-05-18	17	PE	Brejo da Madre de Deus	2602605	city	16	31.53206	0	0	0	0.0	50742	False	False
21	2020-05-18	16	PE	Buenos Aires	2602704	city	7	53.21171	1	1	0	0.1429	13155	False	False
21	2020-05-18	16	PE	Buíque	2602803	city	5	8.56487	0	0	0	0.0	58378	False	False
21	2020-05-18	46	PE	Cabo de Santo Agostinho	2602902	city	375	181.11742	20	60	6	0.16	207048	False	False
21	2020-05-18	24	PE	Cabrobó	2603009	city	2	5.84436	0	1	0	0.5	34221	False	False
21	2020-05-18	43	PE	Cachoeirinha	2603108	city	18	88.32188	0	0	0	0.0	20380	False	False
21	2020-05-18	30	PE	Caetés	2603207	city	9	31.31633	0	2	0	0.2222	28739	False	False
21	2020-05-18	3	PE	Calçado	2603306	city	1	9.04732	0	0	0	0.0	11053	False	False
21	2020-05-18	53	PE	Camaragibe	2603454	city	608	385.22949	15	41	3	0.0674	157828	False	False
21	2020-05-18	26	PE	Camocim de São Félix	2603504	city	9	47.96163	0	0	0	0.0	18765	False	False
21	2020-05-18	10	PE	Camutanga	2603603	city	10	116.94539	3	2	1	0.2	8551	False	False
21	2020-05-18	8	PE	Canhotinho	2603702	city	2	8.06322	0	0	0	0.0	24804	False	False
21	2020-05-18	40	PE	Capoeiras	2603801	city	3	14.96409	0	1	0	0.3333	20048	False	False
21	2020-05-18	35	PE	Carnaíba	2603900	city	5	25.57414	0	4	0	0.8	19551	False	False
21	2020-05-18	23	PE	Carnaubeira da Penha	2603926	city	2	15.46551	0	1	0	0.5	12932	False	False
21	2020-05-18	40	PE	Carpina	2604007	city	49	58.58371	0	10	1	0.2041	83641	False	False
21	2020-05-18	57	PE	Caruaru	2604106	city	153	42.36842	14	13	1	0.085	361118	False	False
21	2020-05-18	5	PE	Casinhas	2604155	city	1	6.97301	0	0	0	0.0	14341	False	False
21	2020-05-18	42	PE	Catende	2604205	city	19	44.2973	2	6	0	0.3158	42892	False	False
21	2020-05-18	23	PE	Cedro	2604304	city	1	8.46955	0	0	0	0.0	11807	False	False
21	2020-05-18	35	PE	Chã de Alegria	2604403	city	39	288.50422	1	2	0	0.0513	13518	False	False
21	2020-05-18	37	PE	Chã Grande	2604502	city	53	244.26214	5	5	1	0.0943	21698	False	False
21	2020-05-18	26	PE	Condado	2604601	city	35	132.47038	2	5	1	0.1429	26421	False	False
21	2020-05-18	25	PE	Correntes	2604700	city	3	16.47718	0	1	0	0.3333	18207	False	False
21	2020-05-18	19	PE	Cortês	2604809	city	14	111.30545	0	3	0	0.2143	12578	False	False
21	2020-05-18	19	PE	Cumaru	2604908	city	12	110.03118	0	0	0	0.0	10906	False	False
21	2020-05-18	33	PE	Cupira	2605004	city	15	62.22259	1	1	0	0.0667	24107	False	False
21	2020-05-18	30	PE	Custódia	2605103	city	25	67.36547	1	2	0	0.08	37111	False	False
21	2020-05-18	33	PE	Escada	2605202	city	70	101.63339	2	9	1	0.1286	68875	False	False
21	2020-05-18	33	PE	Feira Nova	2605400	city	39	176.2234	1	6	1	0.1538	22131	False	False
21	2020-05-18	53	PE	Fernando de Noronha	2605459	city	28	914.73375	0	0	0	0.0	3061	False	False
21	2020-05-18	29	PE	Ferreiros	2605509	city	24	197.9708	0	4	0	0.1667	12123	False	False
21	2020-05-18	21	PE	Flores	2605608	city	0		0	0	0	0.0	22624	False	False
21	2020-05-18	15	PE	Floresta	2605707	city	6	18.25206	0	2	0	0.3333	32873	False	False
21	2020-05-18	40	PE	Frei Miguelinho	2605806	city	35	226.43463	0	3	0	0.0857	15457	False	False
21	2020-05-18	38	PE	Gameleira	2605905	city	9	28.98364	0	3	0	0.3333	31052	False	False
21	2020-05-18	40	PE	Garanhuns	2606002	city	77	55.08341	1	5	1	0.0649	139788	False	False
21	2020-05-18	37	PE	Glória do Goitá	2606101	city	43	140.50451	1	10	0	0.2326	30604	False	False
21	2020-05-18	53	PE	Goiana	2606200	city	163	204.36821	6	14	3	0.0859	79758	False	False
21	2020-05-18	23	PE	Granito	2606309	city	1	13.35827	0	0	0	0.0	7486	False	False
21	2020-05-18	36	PE	Gravatá	2606408	city	44	52.33485	2	4	0	0.0909	84074	False	False
21	2020-05-18	25	PE	Ibimirim	2606606	city	16	54.72892	0	4	0	0.25	29235	False	False
21	2020-05-18	19	PE	Ibirajuba	2606705	city	1	12.88328	0	0	0	0.0	7762	False	False
21	2020-05-18	42	PE	Igarassu	2606804	city	198	169.20329	10	27	0	0.1364	117019	False	False
21	2020-05-18	23	PE	Iguaracy	2606903	city	5	40.88976	0	0	0	0.0	12228	False	False
21	2020-05-18	35	PE	Ilha de Itamaracá	2607604	city	30	114.25089	0	1	0	0.0333	26258	False	False
21	2020-05-18	66	PE	Importados/Indefinidos		city	30		-1	4	1	0.1333		False	False
21	2020-05-18	28	PE	Inajá	2607000	city	1	4.30163	0	0	0	0.0	23247	False	False
21	2020-05-18	39	PE	Ipojuca	2607208	city	132	137.20843	8	13	1	0.0985	96204	False	False
21	2020-05-18	49	PE	Ipubi	2607307	city	11	35.65178	0	1	0	0.0909	30854	False	False
21	2020-05-18	10	PE	Itaíba	2607505	city	4	15.18084	0	0	0	0.0	26349	False	False
21	2020-05-18	28	PE	Itambé	2607653	city	22	60.36162	0	1	0	0.0455	36447	False	False
21	2020-05-18	29	PE	Itapetim	2607703	city	7	51.41011	0	1	0	0.1429	13616	False	False
21	2020-05-18	37	PE	Itapissuma	2607752	city	58	217.62786	1	8	1	0.1379	26651	False	False
21	2020-05-18	24	PE	Itaquitinga	2607802	city	18	106.16337	0	4	0	0.2222	16955	False	False
21	2020-05-18	63	PE	Jaboatão dos Guararapes	2607901	city	1950	277.65991	76	183	13	0.0938	702298	False	False
21	2020-05-18	22	PE	Jaqueira	2607950	city	17	145.84763	1	3	1	0.1765	11656	False	False
21	2020-05-18	28	PE	Jataúba	2608008	city	21	122.44898	1	1	0	0.0476	17150	False	False
21	2020-05-18	30	PE	Jatobá	2608057	city	2	13.51717	0	0	0	0.0	14796	False	False
21	2020-05-18	40	PE	João Alfredo	2608107	city	24	70.95973	0	5	0	0.2083	33822	False	False
21	2020-05-18	17	PE	Joaquim Nabuco	2608206	city	3	18.72309	0	1	0	0.3333	16023	False	False
21	2020-05-18	27	PE	Jucati	2608255	city	3	26.2605	0	0	0	0.0	11424	False	False
21	2020-05-18	30	PE	Jupi	2608305	city	2	13.48072	0	1	0	0.5	14836	False	False
21	2020-05-18	25	PE	Jurema	2608404	city	10	65.02796	3	0	0	0.0	15378	False	False
21	2020-05-18	32	PE	Lagoa de Itaenga	2608503	city	18	83.99832	0	3	0	0.1667	21429	False	False
21	2020-05-18	43	PE	Lagoa do Carro	2608453	city	26	143.87693	0	3	0	0.1154	18071	False	False
21	2020-05-18	23	PE	Lagoa do Ouro	2608602	city	1	7.60746	0	0	0	0.0	13145	False	False
21	2020-05-18	36	PE	Lagoa dos Gatos	2608701	city	6	36.83241	0	2	0	0.3333	16290	False	False
21	2020-05-18	4	PE	Lagoa Grande	2608750	city	1	3.9061	0	1	0	1.0	25601	False	False
21	2020-05-18	23	PE	Lajedo	2608800	city	8	19.85703	0	1	0	0.125	40288	False	False
21	2020-05-18	40	PE	Limoeiro	2608909	city	49	87.11111	2	11	1	0.2245	56250	False	False
21	2020-05-18	42	PE	Macaparana	2609006	city	10	39.40731	0	2	0	0.2	25376	False	False
21	2020-05-18	37	PE	Machados	2609105	city	9	55.94232	0	1	0	0.1111	16088	False	False
21	2020-05-18	12	PE	Maraial	2609204	city	1	8.81446	0	1	0	1.0	11345	False	False
21	2020-05-18	42	PE	Moreno	2609402	city	104	165.6473	6	13	1	0.125	62784	False	False
21	2020-05-18	27	PE	Nazaré da Mata	2609501	city	30	92.39013	1	4	0	0.1333	32471	False	False
21	2020-05-18	58	PE	Olinda	2609600	city	1716	437.2175	70	114	9	0.0664	392482	False	False
21	2020-05-18	23	PE	Orobó	2609709	city	2	8.37381	0	0	0	0.0	23884	False	False
21	2020-05-18	27	PE	Orocó	2609808	city	3	20.01201	0	1	0	0.3333	14991	False	False
21	2020-05-18	23	PE	Ouricuri	2609907	city	10	14.39698	0	1	0	0.1	69459	False	False
21	2020-05-18	50	PE	Palmares	2610004	city	58	91.6996	2	10	1	0.1724	63250	False	False
21	2020-05-18	2	PE	Palmeirina	2610103	city	1	12.99883	0	0	0	0.0	7693	False	False
21	2020-05-18	27	PE	Panelas	2610202	city	7	26.44104	1	1	0	0.1429	26474	False	False
21	2020-05-18	6	PE	Paranatama	2610301	city	1	8.6783	0	0	0	0.0	11523	False	False
21	2020-05-18	41	PE	Passira	2610509	city	36	124.4254	0	2	0	0.0556	28933	False	False
21	2020-05-18	43	PE	Paudalho	2610608	city	103	182.28153	0	15	0	0.1456	56506	False	False
21	2020-05-18	46	PE	Paulista	2610707	city	1214	365.91174	37	79	6	0.0651	331774	False	False
21	2020-05-18	30	PE	Pedra	2610806	city	18	79.58615	0	2	0	0.1111	22617	False	False
21	2020-05-18	32	PE	Pesqueira	2610905	city	12	17.80548	0	0	0	0.0	67395	False	False
21	2020-05-18	21	PE	Petrolândia	2611002	city	4	10.94451	0	0	0	0.0	36548	False	False
21	2020-05-18	57	PE	Petrolina	2611101	city	86	24.6316	0	4	0	0.0465	349145	False	False
21	2020-05-18	30	PE	Poção	2611200	city	4	35.39197	0	0	0	0.0	11302	False	False
21	2020-05-18	40	PE	Pombos	2611309	city	105	387.58259	3	9	1	0.0857	27091	False	False
21	2020-05-18	22	PE	Primavera	2611408	city	17	113.59081	1	1	1	0.0588	14966	False	False
21	2020-05-18	38	PE	Quipapá	2611507	city	3	11.52206	0	0	0	0.0	26037	False	False
21	2020-05-18	27	PE	Quixaba	2611533	city	4	58.71129	0	2	0	0.5	6813	False	False
21	2020-05-18	68	PE	Recife	2611606	city	10047	610.49008	275	645	49	0.0642	1645727	False	False
21	2020-05-18	1	PE	Riacho das Almas	2611705	city	1	4.86713	1	0	0	0.0	20546	False	False
21	2020-05-18	34	PE	Ribeirão	2611804	city	29	61.16208	1	6	0	0.2069	47415	False	False
21	2020-05-18	32	PE	Rio Formoso	2611903	city	13	55.23688	0	3	0	0.2308	23535	False	False
21	2020-05-18	19	PE	Sairé	2612000	city	2	20.13693	1	1	0	0.5	9932	False	False
21	2020-05-18	3	PE	Salgadinho	2612109	city	1	9.15835	0	0	0	0.0	10919	False	False
21	2020-05-18	42	PE	Salgueiro	2612208	city	44	72.21402	0	4	0	0.0909	60930	False	False
21	2020-05-18	8	PE	Saloá	2612307	city	1	6.31194	0	1	0	1.0	15843	False	False
21	2020-05-18	32	PE	Sanharó	2612406	city	3	11.33701	0	0	0	0.0	26462	False	False
21	2020-05-18	12	PE	Santa Cruz	2612455	city	1	6.49435	0	0	0	0.0	15398	False	False
21	2020-05-18	38	PE	Santa Cruz do Capibaribe	2612505	city	15	13.897	0	0	0	0.0	107937	False	False
21	2020-05-18	19	PE	Santa Maria da Boa Vista	2612604	city	2	4.76974	0	0	0	0.0	41931	False	False
21	2020-05-18	21	PE	Santa Maria do Cambucá	2612703	city	3	21.22091	0	0	0	0.0	14137	False	False
21	2020-05-18	9	PE	São Benedito do Sul	2612901	city	1	6.29129	0	0	0	0.0	15895	False	False
21	2020-05-18	38	PE	São Bento do Una	2613008	city	27	45.3751	4	2	0	0.0741	59504	False	False
21	2020-05-18	39	PE	São Caitano	2613107	city	28	75.17788	1	0	0	0.0	37245	False	False
21	2020-05-18	19	PE	São João	2613206	city	2	8.77462	0	0	0	0.0	22793	False	False
21	2020-05-18	23	PE	São Joaquim do Monte	2613305	city	10	46.82525	1	1	0	0.1	21356	False	False
21	2020-05-18	37	PE	São José da Coroa Grande	2613404	city	30	140.8583	3	3	1	0.1	21298	False	False
21	2020-05-18	21	PE	São José do Belmonte	2613503	city	3	8.83418	0	0	0	0.0	33959	False	False
21	2020-05-18	32	PE	São José do Egito	2613602	city	7	20.61795	0	0	0	0.0	33951	False	False
21	2020-05-18	52	PE	São Lourenço da Mata	2613701	city	328	289.67588	8	41	2	0.125	113230	False	False
21	2020-05-18	32	PE	São Vicente Ferrer	2613800	city	7	38.85004	0	0	0	0.0	18018	False	False
21	2020-05-18	39	PE	Serra Talhada	2613909	city	29	33.58425	0	2	0	0.069	86350	False	False
21	2020-05-18	7	PE	Serrita	2614006	city	1	5.21785	0	1	0	1.0	19165	False	False
21	2020-05-18	38	PE	Sertânia	2614105	city	12	33.41967	0	2	0	0.1667	35907	False	False
21	2020-05-18	30	PE	Sirinhaém	2614204	city	47	102.47465	4	3	0	0.0638	45865	False	False
21	2020-05-18	33	PE	Surubim	2614501	city	18	27.65444	0	4	0	0.2222	65089	False	False
21	2020-05-18	28	PE	Tabira	2614600	city	8	28.03673	1	2	0	0.25	28534	False	False
21	2020-05-18	26	PE	Tamandaré	2614857	city	18	76.96254	0	1	0	0.0556	23388	False	False
21	2020-05-18	20	PE	Taquaritinga do Norte	2615003	city	4	13.90096	1	3	0	0.75	28775	False	False
21	2020-05-18	7	PE	Terezinha	2615102	city	3	41.84684	0	0	0	0.0	7169	False	False
21	2020-05-18	23	PE	Terra Nova	2615201	city	1	9.90491	0	1	0	1.0	10096	False	False
21	2020-05-18	42	PE	Timbaúba	2615300	city	43	81.09841	3	15	1	0.3488	53022	False	False
21	2020-05-18	38	PE	Toritama	2615409	city	2	4.42292	0	0	0	0.0	45219	False	False
21	2020-05-18	38	PE	Tracunhaém	2615508	city	6	43.57615	0	1	0	0.1667	13769	False	False
21	2020-05-18	25	PE	Trindade	2615607	city	18	58.97579	0	4	0	0.2222	30521	False	False
21	2020-05-18	34	PE	Triunfo	2615706	city	9	59.00092	0	3	0	0.3333	15254	False	False
21	2020-05-18	30	PE	Tupanatinga	2615805	city	6	21.9748	0	1	0	0.1667	27304	False	False
21	2020-05-18	29	PE	Tuparetama	2615904	city	1	12.19215	0	0	0	0.0	8202	False	False
21	2020-05-18	23	PE	Venturosa	2616001	city	4	21.64268	0	1	0	0.25	18482	False	False
21	2020-05-18	7	PE	Vertente do Lério	2616183	city	2	26.25361	0	0	0	0.0	7618	False	False
21	2020-05-18	32	PE	Vertentes	2616209	city	11	53.06063	1	0	0	0.0	20731	False	False
21	2020-05-18	29	PE	Vicência	2616308	city	20	61.26888	1	2	1	0.1	32643	False	False
21	2020-05-18	42	PE	Vitória de Santo Antão	2616407	city	326	234.9431	8	41	3	0.1258	138757	False	False
21	2020-05-18	26	PE	Xexéu	2616506	city	9	61.12054	1	3	0	0.3333	14725	False	False
21	2020-05-18	26	PI	Água Branca	2200202	city	35	201.02234	3	5	1	0.1429	17411	False	False
21	2020-05-18	7	PI	Alto Longá	2200301	city	1	6.99105	0	0	0	0.0	14304	False	False
21	2020-05-18	34	PI	Altos	2200400	city	22	54.28882	2	0	0	0.0	40524	False	False
21	2020-05-18	25	PI	Alvorada do Gurguéia	2200459	city	1	18.45359	0	0	0	0.0	5419	False	False
21	2020-05-18	17	PI	Amarante	2200509	city	3	17.04739	1	0	0	0.0	17598	False	False
21	2020-05-18	31	PI	Angical do Piauí	2200608	city	3	44.19564	0	0	0	0.0	6788	False	False
21	2020-05-18	24	PI	Anísio de Abreu	2200707	city	10	101.21457	0	0	0	0.0	9880	False	False
21	2020-05-18	20	PI	Aroazes	2200905	city	1	17.13796	0	0	0	0.0	5835	False	False
21	2020-05-18	1	PI	Avelino Lopes	2201101	city	1	8.85818	1	0	0	0.0	11289	False	False
21	2020-05-18	12	PI	Baixa Grande do Ribeiro	2201150	city	7	60.41775	0	1	0	0.1429	11586	False	False
21	2020-05-18	22	PI	Barras	2201200	city	30	63.74028	5	1	0	0.0333	47066	False	False
21	2020-05-18	15	PI	Batalha	2201507	city	26	96.80903	2	1	0	0.0385	26857	False	False
21	2020-05-18	4	PI	Bela Vista do Piauí	2201556	city	1	24.9066	0	0	0	0.0	4015	False	False
21	2020-05-18	15	PI	Beneditinos	2201606	city	1	9.55384	0	0	0	0.0	10467	False	False
21	2020-05-18	16	PI	Bertolínia	2201705	city	1	18.17851	0	0	0	0.0	5501	False	False
21	2020-05-18	29	PI	Betânia do Piauí	2201739	city	1	16.11604	0	0	0	0.0	6205	False	False
21	2020-05-18	20	PI	Boa Hora	2201770	city	1	14.74709	0	0	0	0.0	6781	False	False
21	2020-05-18	25	PI	Bom Jesus	2201903	city	22	87.3744	0	0	0	0.0	25179	False	False
21	2020-05-18	32	PI	Bom Princípio do Piauí	2201919	city	1	17.76199	0	1	0	1.0	5630	False	False
21	2020-05-18	34	PI	Bonfim do Piauí	2201929	city	1	17.63668	0	0	0	0.0	5670	False	False
21	2020-05-18	23	PI	Buriti dos Lopes	2202000	city	3	15.16607	0	1	0	0.3333	19781	False	False
21	2020-05-18	4	PI	Campo Grande do Piauí	2202133	city	7	117.78563	5	0	0	0.0	5943	False	False
21	2020-05-18	46	PI	Campo Maior	2202208	city	76	162.27874	4	0	0	0.0	46833	False	False
21	2020-05-18	24	PI	Canto do Buriti	2202307	city	3	14.15963	0	1	0	0.3333	21187	False	False
21	2020-05-18	36	PI	Caracol	2202505	city	2	18.32173	1	0	0	0.0	10916	False	False
21	2020-05-18	26	PI	Castelo do Piauí	2202604	city	4	20.28809	0	0	0	0.0	19716	False	False
21	2020-05-18	15	PI	Cocal	2202703	city	8	28.79044	1	1	0	0.125	27787	False	False
21	2020-05-18	11	PI	Cocal de Telha	2202711	city	21	429.36005	5	0	0	0.0	4891	False	False
21	2020-05-18	17	PI	Cocal dos Alves	2202729	city	2	32.50447	0	0	0	0.0	6153	False	False
21	2020-05-18	12	PI	Coivaras	2202737	city	2	49.75124	0	0	0	0.0	4020	False	False
21	2020-05-18	29	PI	Colônia do Gurguéia	2202752	city	4	61.69031	0	1	0	0.25	6484	False	False
21	2020-05-18	17	PI	Colônia do Piauí	2202778	city	1	13.06165	0	0	0	0.0	7656	False	False
21	2020-05-18	22	PI	Corrente	2202901	city	16	60.05104	2	0	0	0.0	26644	False	False
21	2020-05-18	12	PI	Currais	2203230	city	0		0	0	0	0.0	4954	False	False
21	2020-05-18	33	PI	Demerval Lobão	2203305	city	10	72.37461	0	0	0	0.0	13817	False	False
21	2020-05-18	3	PI	Dirceu Arcoverde	2203354	city	1	14.2633	1	0	0	0.0	7011	False	False
21	2020-05-18	8	PI	Dom Expedito Lopes	2203404	city	1	14.48436	0	0	0	0.0	6904	False	False
21	2020-05-18	1	PI	Dom Inocêncio	2203453	city	1	10.46463	1	0	0	0.0	9556	False	False
21	2020-05-18	23	PI	Elesbão Veloso	2203503	city	11	75.33215	-1	1	0	0.0909	14602	False	False
21	2020-05-18	32	PI	Esperantina	2203701	city	48	120.79422	6	0	0	0.0	39737	False	False
21	2020-05-18	22	PI	Fartura do Piauí	2203750	city	1	18.84304	0	0	0	0.0	5307	False	False
21	2020-05-18	30	PI	Floriano	2203909	city	45	75.08134	7	0	0	0.0	59935	False	False
21	2020-05-18	32	PI	Francinópolis	2204006	city	5	93.49289	0	0	0	0.0	5348	False	False
21	2020-05-18	19	PI	Francisco Ayres	2204105	city	1	22.99908	0	0	0	0.0	4348	False	False
21	2020-05-18	16	PI	Francisco Santos	2204204	city	2	21.46153	0	0	0	0.0	9319	False	False
21	2020-05-18	11	PI	Fronteiras	2204303	city	4	34.4086	1	0	0	0.0	11625	False	False
21	2020-05-18	25	PI	Ilha Grande	2204659	city	1	10.60895	0	1	0	1.0	9426	False	False
21	2020-05-18	33	PI	Inhuma	2204709	city	7	45.72772	1	0	0	0.0	15308	False	False
21	2020-05-18	11	PI	Ipiranga do Piauí	2204808	city	1	10.19264	0	0	0	0.0	9811	False	False
21	2020-05-18	29	PI	Itaueira	2205102	city	1	9.07523	0	1	0	1.0	11019	False	False
21	2020-05-18	25	PI	José de Freitas	2205508	city	11	28.0555	1	1	0	0.0909	39208	False	False
21	2020-05-18	17	PI	Júlio Borges	2205524	city	3	53.31438	0	2	0	0.6667	5627	False	False
21	2020-05-18	30	PI	Lagoa do Barro do Piauí	2205565	city	2	42.96455	1	0	0	0.0	4655	False	False
21	2020-05-18	6	PI	Lagoa do Piauí	2205581	city	4	98.4252	0	0	0	0.0	4064	False	False
21	2020-05-18	3	PI	Lagoa do Sítio	2205599	city	1	19.31621	0	0	0	0.0	5177	False	False
21	2020-05-18	4	PI	Landri Sales	2205607	city	4	75.54297	0	0	0	0.0	5295	False	False
21	2020-05-18	32	PI	Luís Correia	2205706	city	7	23.09393	2	0	0	0.0	30311	False	False
21	2020-05-18	26	PI	Luzilândia	2205805	city	6	23.54234	0	1	0	0.1667	25486	False	False
21	2020-05-18	25	PI	Manoel Emídio	2205904	city	1	18.69508	0	1	0	1.0	5349	False	False
21	2020-05-18	9	PI	Marcolândia	2205953	city	4	47.10316	0	0	0	0.0	8492	False	False
21	2020-05-18	15	PI	Marcos Parente	2206001	city	2	43.96571	0	0	0	0.0	4549	False	False
21	2020-05-18	6	PI	Matias Olímpio	2206100	city	2	18.28822	1	1	1	0.5	10936	False	False
21	2020-05-18	29	PI	Miguel Alves	2206209	city	30	88.86256	1	0	0	0.0	33760	False	False
21	2020-05-18	22	PI	Monsenhor Gil	2206407	city	9	85.195	1	0	0	0.0	10564	False	False
21	2020-05-18	17	PI	Monsenhor Hipólito	2206506	city	3	38.71467	0	1	0	0.3333	7749	False	False
21	2020-05-18	21	PI	Morro Cabeça no Tempo	2206654	city	1	22.06531	0	0	0	0.0	4532	False	False
21	2020-05-18	10	PI	Morro do Chapéu do Piauí	2206670	city	6	88.28723	0	0	0	0.0	6796	False	False
21	2020-05-18	26	PI	Nazaré do Piauí	2206704	city	1	13.62583	1	0	0	0.0	7339	False	False
21	2020-05-18	28	PI	Nazária	2206720	city	3	35.00583	1	0	0	0.0	8570	False	False
21	2020-05-18	1	PI	Nova Santa Rita	2207959	city	1	22.86237	1	0	0	0.0	4374	False	False
21	2020-05-18	24	PI	Oeiras	2207009	city	35	94.52051	4	0	0	0.0	37029	False	False
21	2020-05-18	1	PI	Olho D'Água do Piauí	2207108	city	1	40.66694	1	0	0	0.0	2459	False	False
21	2020-05-18	21	PI	Palmeirais	2207504	city	4	27.51221	0	0	0	0.0	14539	False	False
21	2020-05-18	52	PI	Parnaíba	2207702	city	123	80.35119	4	5	0	0.0407	153078	False	False
21	2020-05-18	1	PI	Passagem Franca do Piauí	2207751	city	1	23.18572	1	0	0	0.0	4313	False	False
21	2020-05-18	5	PI	Pau D'Arco do Piauí	2207793	city	4	98.88752	-1	0	0	0.0	4045	False	False
21	2020-05-18	4	PI	Pavussu	2207850	city	1	27.19608	1	1	1	1.0	3677	False	False
21	2020-05-18	30	PI	Pedro II	2207900	city	17	43.88003	4	1	0	0.0588	38742	False	False
21	2020-05-18	34	PI	Picos	2208007	city	112	143.18222	3	3	0	0.0268	78222	False	False
21	2020-05-18	36	PI	Pimenteiras	2208106	city	3	24.73819	0	0	0	0.0	12127	False	False
21	2020-05-18	22	PI	Pio IX	2208205	city	11	59.70149	0	0	0	0.0	18425	False	False
21	2020-05-18	43	PI	Piracuruca	2208304	city	13	45.153	0	2	0	0.1538	28791	False	False
21	2020-05-18	24	PI	Piripiri	2208403	city	46	72.16592	1	1	0	0.0217	63742	False	False
21	2020-05-18	16	PI	Porto	2208502	city	1	7.95672	0	0	0	0.0	12568	False	False
21	2020-05-18	21	PI	Queimada Nova	2208650	city	3	33.36299	2	0	0	0.0	8992	False	False
21	2020-05-18	11	PI	Redenção do Gurguéia	2208700	city	1	11.39212	0	0	0	0.0	8778	False	False
21	2020-05-18	16	PI	Regeneração	2208809	city	1	5.56235	0	0	0	0.0	17978	False	False
21	2020-05-18	31	PI	Ribeira do Piauí	2208874	city	1	22.33639	0	0	0	0.0	4477	False	False
21	2020-05-18	6	PI	Ribeiro Gonçalves	2208908	city	3	40.86637	1	0	0	0.0	7341	False	False
21	2020-05-18	24	PI	Rio Grande do Piauí	2209005	city	5	77.73632	0	1	0	0.2	6432	False	False
21	2020-05-18	13	PI	Santa Luz	2209302	city	1	17.06485	0	1	0	1.0	5860	False	False
21	2020-05-18	23	PI	São Francisco do Piauí	2209708	city	1	15.56905	0	1	0	1.0	6423	False	False
21	2020-05-18	17	PI	São Gonçalo do Piauí	2209807	city	2	39.88036	0	1	0	0.5	5015	False	False
21	2020-05-18	4	PI	São João da Canabrava	2209856	city	1	21.70139	0	0	0	0.0	4608	False	False
21	2020-05-18	11	PI	São João da Fronteira	2209872	city	0		0	0	0	0.0	6042	False	False
21	2020-05-18	18	PI	São João do Piauí	2210003	city	7	33.97893	0	0	0	0.0	20601	False	False
21	2020-05-18	53	PI	São José do Divino	2210052	city	4	74.8223	0	1	0	0.25	5346	False	False
21	2020-05-18	12	PI	São José do Peixe	2210102	city	1	26.70227	0	0	0	0.0	3745	False	False
21	2020-05-18	32	PI	São José do Piauí	2210201	city	2	29.82849	0	0	0	0.0	6705	False	False
21	2020-05-18	19	PI	São Julião	2210300	city	7	110.011	0	0	0	0.0	6363	False	False
21	2020-05-18	20	PI	São Lourenço do Piauí	2210359	city	1	21.86748	0	0	0	0.0	4573	False	False
21	2020-05-18	12	PI	São Luis do Piauí	2210375	city	1	37.82148	0	0	0	0.0	2644	False	False
21	2020-05-18	17	PI	São Miguel da Baixa Grande	2210383	city	1	40.78303	0	0	0	0.0	2452	False	False
21	2020-05-18	21	PI	São Pedro do Piauí	2210508	city	10	69.97411	1	0	0	0.0	14291	False	False
21	2020-05-18	35	PI	São Raimundo Nonato	2210607	city	36	103.71651	2	0	0	0.0	34710	False	False
21	2020-05-18	5	PI	Sigefredo Pacheco	2210656	city	1	9.95917	0	0	0	0.0	10041	False	False
21	2020-05-18	10	PI	Simplício Mendes	2210805	city	13	102.27362	1	0	0	0.0	12711	False	False
21	2020-05-18	6	PI	Socorro do Piauí	2210904	city	1	21.88663	0	1	0	1.0	4569	False	False
21	2020-05-18	61	PI	Teresina	2211001	city	1327	153.4379	67	40	1	0.0301	864845	False	False
21	2020-05-18	31	PI	União	2211100	city	40	89.91795	3	0	0	0.0	44485	False	False
21	2020-05-18	22	PI	Uruçuí	2211209	city	31	143.79813	0	2	1	0.0645	21558	False	False
21	2020-05-18	18	PI	Valença do Piauí	2211308	city	2	9.56114	0	1	0	0.5	20918	False	False
21	2020-05-18	24	PI	Várzea Grande	2211407	city	1	22.77386	0	0	0	0.0	4391	False	False
21	2020-05-18	8	PI	Vera Mendes	2211506	city	2	64.99838	0	0	0	0.0	3077	False	False
21	2020-05-18	16	PI	Vila Nova do Piauí	2211605	city	2	67.3174	0	0	0	0.0	2971	False	False
21	2020-05-18	11	PR	Abatiá	4100103	city	1	13.41022	0	0	0	0.0	7457	False	False
21	2020-05-18	10	PR	Agudos do Sul	4100301	city	10	106.7122	0	0	0	0.0	9371	False	False
21	2020-05-18	50	PR	Almirante Tamandaré	4100400	city	15	12.6451	0	0	0	0.0	118623	False	False
21	2020-05-18	31	PR	Alto Paraná	4100608	city	7	47.39336	0	0	0	0.0	14770	False	False
21	2020-05-18	17	PR	Alvorada do Sul	4100806	city	3	26.30195	0	0	0	0.0	11406	False	False
21	2020-05-18	30	PR	Amaporã	4100905	city	16	255.7136	0	0	0	0.0	6257	False	False
21	2020-05-18	15	PR	Ampére	4101002	city	5	26.10693	0	1	0	0.2	19152	False	False
21	2020-05-18	4	PR	Andirá	4101101	city	2	9.98452	0	0	0	0.0	20031	False	False
21	2020-05-18	36	PR	Apucarana	4101408	city	28	20.74136	0	2	0	0.0714	134996	False	False
21	2020-05-18	48	PR	Arapongas	4101507	city	19	15.44376	0	1	0	0.0526	123027	False	False
21	2020-05-18	46	PR	Araruna	4101705	city	16	114.53114	0	1	0	0.0625	13970	False	False
21	2020-05-18	48	PR	Araucária	4101804	city	23	15.98966	9	0	0	0.0	143843	False	False
21	2020-05-18	34	PR	Assaí	4101903	city	1	6.61419	0	0	0	0.0	15119	False	False
21	2020-05-18	48	PR	Assis Chateaubriand	4102000	city	22	65.94329	0	0	0	0.0	33362	False	False
21	2020-05-18	44	PR	Balsa Nova	4102307	city	5	38.63689	0	0	0	0.0	12941	False	False
21	2020-05-18	43	PR	Bandeirantes	4102406	city	3	9.56419	0	1	0	0.3333	31367	False	False
21	2020-05-18	25	PR	Barracão	4102604	city	3	29.19708	1	0	0	0.0	10275	False	False
21	2020-05-18	27	PR	Boa Vista da Aparecida	4103057	city	1	13.17349	0	0	0	0.0	7591	False	False
21	2020-05-18	9	PR	Cafeara	4103404	city	1	34.08316	0	0	0	0.0	2934	False	False
21	2020-05-18	4	PR	Cambará	4103602	city	1	3.94322	0	0	0	0.0	25360	False	False
21	2020-05-18	48	PR	Cambé	4103701	city	17	15.9575	1	1	0	0.0588	106533	False	False
21	2020-05-18	40	PR	Campina da Lagoa	4103909	city	1	7.04126	0	1	0	1.0	14202	False	False
21	2020-05-18	46	PR	Campina Grande do Sul	4104006	city	14	32.34153	0	3	0	0.2143	43288	False	False
21	2020-05-18	9	PR	Campo Bonito	4104055	city	2	52.17845	0	0	0	0.0	3833	False	False
21	2020-05-18	22	PR	Campo do Tenente	4104105	city	1	12.54548	0	0	0	0.0	7971	False	False
21	2020-05-18	63	PR	Campo Largo	4104204	city	30	22.72693	1	2	0	0.0667	132002	False	False
21	2020-05-18	46	PR	Campo Magro	4104253	city	1	3.41087	0	0	0	0.0	29318	False	False
21	2020-05-18	55	PR	Campo Mourão	4104303	city	48	50.60142	0	4	0	0.0833	94859	False	False
21	2020-05-18	20	PR	Carlópolis	4104709	city	0		0	0	0	0.0	14320	False	False
21	2020-05-18	57	PR	Cascavel	4104808	city	139	42.31947	1	5	0	0.036	328454	False	False
21	2020-05-18	51	PR	Castro	4104907	city	3	4.19674	0	0	0	0.0	71484	False	False
21	2020-05-18	8	PR	Centenário do Sul	4105102	city	2	18.47234	0	0	0	0.0	10827	False	False
21	2020-05-18	22	PR	Céu Azul	4105300	city	5	42.49894	0	0	0	0.0	11765	False	False
21	2020-05-18	45	PR	Chopinzinho	4105409	city	1	5.19373	0	0	0	0.0	19254	False	False
21	2020-05-18	68	PR	Cianorte	4105508	city	26	31.46938	1	1	0	0.0385	82620	False	False
21	2020-05-18	5	PR	Cidade Gaúcha	4105607	city	2	15.80778	0	0	0	0.0	12652	False	False
21	2020-05-18	58	PR	Colombo	4105805	city	30	12.3089	1	0	0	0.0	243726	False	False
21	2020-05-18	10	PR	Colorado	4105904	city	3	12.49375	0	0	0	0.0	24012	False	False
21	2020-05-18	51	PR	Contenda	4106209	city	3	16.14292	0	0	0	0.0	18584	False	False
21	2020-05-18	47	PR	Cornélio Procópio	4106407	city	7	14.63058	4	0	0	0.0	47845	False	False
21	2020-05-18	7	PR	Coronel Vivida	4106506	city	1	4.823	0	0	0	0.0	20734	False	False
21	2020-05-18	1	PR	Cruzeiro do Iguaçu	4106571	city	2	47.03669	2	0	0	0.0	4252	False	False
21	2020-05-18	30	PR	Cruzeiro do Sul	4106704	city	6	134.25822	0	0	0	0.0	4469	False	False
21	2020-05-18	68	PR	Curitiba	4106902	city	642	33.21082	3	34	1	0.053	1933105	False	False
21	2020-05-18	31	PR	Dois Vizinhos	4107207	city	1	2.46057	0	0	0	0.0	40641	False	False
21	2020-05-18	55	PR	Faxinal	4107603	city	2	11.59353	0	0	0	0.0	17251	False	False
21	2020-05-18	48	PR	Fazenda Rio Grande	4107652	city	37	36.92283	3	3	0	0.0811	100209	False	False
21	2020-05-18	7	PR	Figueira	4107751	city	1	12.87001	0	0	0	0.0	7770	False	False
21	2020-05-18	27	PR	Floresta	4107900	city	2	29.52465	0	0	0	0.0	6774	False	False
21	2020-05-18	62	PR	Foz do Iguaçu	4108304	city	75	29.00995	0	2	0	0.0267	258532	False	False
21	2020-05-18	49	PR	Francisco Beltrão	4108403	city	9	9.88001	0	0	0	0.0	91093	False	False
21	2020-05-18	10	PR	General Carneiro	4108502	city	2	14.58789	0	0	0	0.0	13710	False	False
21	2020-05-18	48	PR	Goioerê	4108601	city	5	17.31062	0	0	0	0.0	28884	False	False
21	2020-05-18	60	PR	Guaíra	4108809	city	14	42.27181	0	3	0	0.2143	33119	False	False
21	2020-05-18	33	PR	Guairaçá	4108908	city	7	106.36681	0	1	0	0.1429	6581	False	False
21	2020-05-18	32	PR	Guaraci	4109203	city	5	90.87605	0	0	0	0.0	5502	False	False
21	2020-05-18	45	PR	Guaraniaçu	4109302	city	9	72.16164	0	0	0	0.0	12472	False	False
21	2020-05-18	53	PR	Guarapuava	4109401	city	16	8.81523	0	0	0	0.0	181504	False	False
21	2020-05-18	11	PR	Guaraqueçaba	4109500	city	1	13.09586	0	1	0	1.0	7636	False	False
21	2020-05-18	25	PR	Guaratuba	4109609	city	5	13.48909	0	0	0	0.0	37067	False	False
21	2020-05-18	48	PR	Ibaiti	4109708	city	2	6.37674	0	0	0	0.0	31364	False	False
21	2020-05-18	45	PR	Ibema	4109757	city	12	188.91688	1	0	0	0.0	6352	False	False
21	2020-05-18	29	PR	Ibiporã	4109807	city	2	3.66582	0	0	0	0.0	54558	False	False
21	2020-05-18	31	PR	Imbaú	4110078	city	2	15.25437	0	0	0	0.0	13111	False	False
21	2020-05-18	9	PR	Imbituva	4110102	city	14	42.99226	2	0	0	0.0	32564	False	False
21	2020-05-18	58	PR	Importados/Indefinidos		city	30		0	3	0	0.1		False	False
21	2020-05-18	14	PR	Inácio Martins	4110201	city	1	8.98876	0	0	0	0.0	11125	False	False
21	2020-05-18	4	PR	Irati	4110706	city	1	1.64671	0	0	0	0.0	60727	False	False
21	2020-05-18	53	PR	Iretama	4110805	city	3	29.50143	0	1	0	0.3333	10169	False	False
21	2020-05-18	5	PR	Itaipulândia	4110953	city	1	8.94775	0	0	0	0.0	11176	False	False
21	2020-05-18	31	PR	Itaperuçu	4111258	city	6	20.95411	0	0	0	0.0	28634	False	False
21	2020-05-18	20	PR	Itaúna do Sul	4111308	city	1	34.90401	0	0	0	0.0	2865	False	False
21	2020-05-18	19	PR	Ivaí	4111407	city	1	7.20513	0	0	0	0.0	13879	False	False
21	2020-05-18	41	PR	Ivaiporã	4111506	city	7	21.88594	0	2	0	0.2857	31984	False	False
21	2020-05-18	29	PR	Jacarezinho	4111803	city	1	2.53949	0	0	0	0.0	39378	False	False
21	2020-05-18	31	PR	Jaguapitã	4111902	city	1	7.34214	0	0	0	0.0	13620	False	False
21	2020-05-18	4	PR	Jaguariaíva	4112009	city	1	2.86886	0	0	0	0.0	34857	False	False
21	2020-05-18	30	PR	Japurá	4112405	city	1	10.61008	0	0	0	0.0	9425	False	False
21	2020-05-18	36	PR	Jataizinho	4112702	city	2	15.88815	0	0	0	0.0	12588	False	False
21	2020-05-18	37	PR	Jussara	4113007	city	1	14.25923	0	1	0	1.0	7013	False	False
21	2020-05-18	5	PR	Kaloré	4113106	city	1	24.39024	0	0	0	0.0	4100	False	False
21	2020-05-18	49	PR	Lapa	4113205	city	4	8.30513	0	0	0	0.0	48163	False	False
21	2020-05-18	3	PR	Laranjeiras do Sul	4113304	city	1	3.11789	0	0	0	0.0	32073	False	False
21	2020-05-18	47	PR	Leópolis	4113403	city	1	25.29084	0	0	0	0.0	3954	False	False
21	2020-05-18	17	PR	Loanda	4113502	city	2	8.66326	0	0	0	0.0	23086	False	False
21	2020-05-18	63	PR	Londrina	4113700	city	138	24.22187	4	16	0	0.1159	569733	False	False
21	2020-05-18	20	PR	Lupionópolis	4113809	city	0		0	0	0	0.0	4920	False	False
21	2020-05-18	12	PR	Mallet	4113908	city	2	14.67351	0	0	0	0.0	13630	False	False
21	2020-05-18	5	PR	Mamborê	4114005	city	3	22.84496	0	0	0	0.0	13132	False	False
21	2020-05-18	25	PR	Mandaguaçu	4114104	city	2	8.76463	0	0	0	0.0	22819	False	False
21	2020-05-18	28	PR	Mandaguari	4114203	city	1	2.90698	0	0	0	0.0	34400	False	False
21	2020-05-18	47	PR	Mandirituba	4114302	city	4	14.88704	0	0	0	0.0	26869	False	False
21	2020-05-18	4	PR	Mangueirinha	4114401	city	2	11.96602	1	0	0	0.0	16714	False	False
21	2020-05-18	40	PR	Manoel Ribas	4114500	city	1	7.40631	0	1	0	1.0	13502	False	False
21	2020-05-18	51	PR	Marechal Cândido Rondon	4114609	city	2	3.77758	0	0	0	0.0	52944	False	False
21	2020-05-18	13	PR	Marialva	4114807	city	1	2.81722	0	0	0	0.0	35496	False	False
21	2020-05-18	15	PR	Marilândia do Sul	4114906	city	1	11.31734	0	0	0	0.0	8836	False	False
21	2020-05-18	21	PR	Marilena	4115002	city	10	141.32278	0	0	0	0.0	7076	False	False
21	2020-05-18	62	PR	Maringá	4115200	city	92	21.71522	0	6	0	0.0652	423666	False	False
21	2020-05-18	52	PR	Mariópolis	4115309	city	3	45.38578	0	0	0	0.0	6610	False	False
21	2020-05-18	39	PR	Marumbi	4115507	city	2	42.74418	0	0	0	0.0	4679	False	False
21	2020-05-18	50	PR	Matinhos	4115705	city	2	5.76037	0	0	0	0.0	34720	False	False
21	2020-05-18	51	PR	Medianeira	4115804	city	17	36.79813	0	0	0	0.0	46198	False	False
21	2020-05-18	19	PR	Mirador	4115903	city	13	587.43787	2	1	0	0.0769	2213	False	False
21	2020-05-18	3	PR	Missal	4116059	city	1	9.34405	0	0	0	0.0	10702	False	False
21	2020-05-18	31	PR	Morretes	4116208	city	2	12.19066	0	0	0	0.0	16406	False	False
21	2020-05-18	14	PR	Nova Aliança do Ivaí	4116505	city	1	64.80881	0	0	0	0.0	1543	False	False
21	2020-05-18	1	PR	Nova Aurora	4116703	city	1	9.54927	1	0	0	0.0	10472	False	False
21	2020-05-18	27	PR	Nova Esperança	4116901	city	5	17.91858	0	0	0	0.0	27904	False	False
21	2020-05-18	21	PR	Nova Fátima	4117008	city	1	12.26542	0	0	0	0.0	8153	False	False
21	2020-05-18	31	PR	Nova Londrina	4117107	city	10	75.68304	0	0	0	0.0	13213	False	False
21	2020-05-18	39	PR	Paiçandu	4117503	city	1	2.42242	0	0	0	0.0	41281	False	False
21	2020-05-18	45	PR	Palmas	4117602	city	1	1.96132	0	0	0	0.0	50986	False	False
21	2020-05-18	47	PR	Palmeira	4117701	city	2	5.90371	0	0	0	0.0	33877	False	False
21	2020-05-18	18	PR	Palotina	4117909	city	6	18.84067	2	0	0	0.0	31846	False	False
21	2020-05-18	22	PR	Paraíso do Norte	4118006	city	8	57.84526	1	0	0	0.0	13830	False	False
21	2020-05-18	30	PR	Paranacity	4118105	city	6	52.30126	0	0	0	0.0	11472	False	False
21	2020-05-18	47	PR	Paranaguá	4118204	city	34	21.94454	5	3	0	0.0882	154936	False	False
21	2020-05-18	23	PR	Paranapoema	4118303	city	2	62.44146	0	0	0	0.0	3203	False	False
21	2020-05-18	56	PR	Paranavaí	4118402	city	76	85.99814	8	6	1	0.0789	88374	False	False
21	2020-05-18	59	PR	Pato Branco	4118501	city	16	19.30479	0	1	0	0.0625	82881	False	False
21	2020-05-18	4	PR	Paula Freitas	4118600	city	2	34.05415	1	0	0	0.0	5873	False	False
21	2020-05-18	51	PR	Peabiru	4118808	city	2	14.2898	0	0	0	0.0	13996	False	False
21	2020-05-18	4	PR	Piên	4119103	city	1	7.8456	0	0	0	0.0	12746	False	False
21	2020-05-18	63	PR	Pinhais	4119152	city	41	31.02371	1	2	0	0.0488	132157	False	False
21	2020-05-18	29	PR	Pinhal de São Bento	4119251	city	1	36.61662	0	0	0	0.0	2731	False	False
21	2020-05-18	45	PR	Pinhão	4119301	city	2	6.17455	0	0	0	0.0	32391	False	False
21	2020-05-18	46	PR	Piraquara	4119509	city	24	21.23217	1	0	0	0.0	113036	False	False
21	2020-05-18	30	PR	Planaltina do Paraná	4119707	city	9	211.11893	0	0	0	0.0	4263	False	False
21	2020-05-18	59	PR	Ponta Grossa	4119905	city	33	9.38204	1	0	0	0.0	351736	False	False
21	2020-05-18	10	PR	Pontal do Paraná	4119954	city	3	10.99546	0	0	0	0.0	27284	False	False
21	2020-05-18	21	PR	Prado Ferreira	4120333	city	4	106.5814	0	0	0	0.0	3753	False	False
21	2020-05-18	43	PR	Primeiro de Maio	4120507	city	2	17.98076	0	1	0	0.5	11123	False	False
21	2020-05-18	52	PR	Quatiguá	4120705	city	2	26.84924	0	1	0	0.5	7449	False	False
21	2020-05-18	49	PR	Quatro Barras	4120804	city	4	16.97865	0	0	0	0.0	23559	False	False
21	2020-05-18	27	PR	Querência do Norte	4121000	city	8	65.54154	0	0	0	0.0	12206	False	False
21	2020-05-18	42	PR	Quitandinha	4121208	city	12	62.99543	0	0	0	0.0	19049	False	False
21	2020-05-18	30	PR	Ramilândia	4121257	city	2	44.93372	0	0	0	0.0	4451	False	False
21	2020-05-18	11	PR	Realeza	4121406	city	2	11.81893	0	0	0	0.0	16922	False	False
21	2020-05-18	6	PR	Rebouças	4121505	city	1	6.71186	0	0	0	0.0	14899	False	False
21	2020-05-18	21	PR	Ribeirão do Pinhal	4121901	city	13	99.77742	3	1	0	0.0769	13029	False	False
21	2020-05-18	50	PR	Rio Branco do Sul	4122206	city	5	15.43353	1	0	0	0.0	32397	False	False
21	2020-05-18	53	PR	Rio Negro	4122305	city	6	17.55926	1	0	0	0.0	34170	False	False
21	2020-05-18	45	PR	Rolândia	4122404	city	3	4.50586	0	0	0	0.0	66580	False	False
21	2020-05-18	35	PR	Santa Cruz de Monte Castelo	4123303	city	4	51.28205	0	0	0	0.0	7800	False	False
21	2020-05-18	44	PR	Santa Fé	4123402	city	7	58.15403	0	1	0	0.1429	12037	False	False
21	2020-05-18	31	PR	Santa Isabel do Ivaí	4123709	city	12	140.15417	0	1	0	0.0833	8562	False	False
21	2020-05-18	20	PR	Santa Mariana	4123907	city	1	8.52951	0	0	0	0.0	11724	False	False
21	2020-05-18	37	PR	Santa Mônica	4123956	city	9	226.07385	0	1	0	0.1111	3981	False	False
21	2020-05-18	35	PR	Santana do Itararé	4124004	city	1	20.03205	0	0	0	0.0	4992	False	False
21	2020-05-18	7	PR	Santa Tereza do Oeste	4124020	city	1	9.86291	0	0	0	0.0	10139	False	False
21	2020-05-18	30	PR	Santa Terezinha de Itaipu	4124053	city	11	46.87833	0	0	0	0.0	23465	False	False
21	2020-05-18	6	PR	Santo Antônio da Platina	4124103	city	2	4.34849	0	0	0	0.0	45993	False	False
21	2020-05-18	33	PR	Santo Antônio do Caiuá	4124202	city	20	757.28891	0	1	0	0.05	2641	False	False
21	2020-05-18	14	PR	Santo Inácio	4124509	city	3	55.16734	0	0	0	0.0	5438	False	False
21	2020-05-18	4	PR	São João	4124806	city	1	9.76467	0	0	0	0.0	10241	False	False
21	2020-05-18	35	PR	São João do Caiuá	4124905	city	32	546.54142	0	1	0	0.0312	5855	False	False
21	2020-05-18	41	PR	São João do Ivaí	4125001	city	6	58.71416	0	1	0	0.1667	10219	False	False
21	2020-05-18	11	PR	São José da Boa Vista	4125407	city	1	16.11344	0	0	0	0.0	6206	False	False
21	2020-05-18	51	PR	São José dos Pinhais	4125506	city	49	15.15433	1	4	1	0.0816	323340	False	False
21	2020-05-18	47	PR	São Manoel do Paraná	4125555	city	1	46.2963	0	0	0	0.0	2160	False	False
21	2020-05-18	6	PR	São Miguel do Iguaçu	4125704	city	2	7.28544	0	0	0	0.0	27452	False	False
21	2020-05-18	46	PR	Sarandi	4126256	city	5	5.17127	0	0	0	0.0	96688	False	False
21	2020-05-18	1	PR	Saudade do Iguaçu	4126272	city	1	18.18182	1	0	0	0.0	5500	False	False
21	2020-05-18	44	PR	Sertaneja	4126405	city	1	18.92506	0	0	0	0.0	5284	False	False
21	2020-05-18	3	PR	Sertanópolis	4126504	city	1	6.10911	0	1	0	1.0	16369	False	False
21	2020-05-18	26	PR	Siqueira Campos	4126603	city	2	9.51656	0	1	0	0.5	21016	False	False
21	2020-05-18	30	PR	Tamboara	4126702	city	14	273.4375	1	1	0	0.0714	5120	False	False
21	2020-05-18	56	PR	Telêmaco Borba	4127106	city	23	29.12351	1	0	0	0.0	78974	False	False
21	2020-05-18	47	PR	Terra Boa	4127205	city	2	11.70001	0	1	0	0.5	17094	False	False
21	2020-05-18	51	PR	Terra Rica	4127304	city	14	83.38793	1	0	0	0.0	16789	False	False
21	2020-05-18	7	PR	Tijucas do Sul	4127601	city	3	17.78516	0	0	0	0.0	16868	False	False
21	2020-05-18	41	PR	Toledo	4127700	city	7	4.97742	4	0	0	0.0	140635	False	False
21	2020-05-18	19	PR	Três Barras do Paraná	4127858	city	8	66.44518	0	0	0	0.0	12040	False	False
21	2020-05-18	8	PR	Tuneiras do Oeste	4127908	city	2	23.34812	1	0	0	0.0	8566	False	False
21	2020-05-18	35	PR	Tupãssi	4127957	city	1	12.30921	0	0	0	0.0	8124	False	False
21	2020-05-18	59	PR	Umuarama	4128104	city	14	12.54964	0	1	0	0.0714	111557	False	False
21	2020-05-18	53	PR	União da Vitória	4128203	city	9	15.64755	1	0	0	0.0	57517	False	False
21	2020-05-18	13	PR	Uraí	4128401	city	3	26.51582	0	1	0	0.3333	11314	False	False
21	2020-05-18	49	PR	Verê	4128609	city	3	41.3394	0	1	0	0.3333	7257	False	False
21	2020-05-18	42	PR	Vitorino	4128708	city	1	14.62416	0	0	0	0.0	6838	False	False
21	2020-05-18	7	PR	Wenceslau Braz	4128500	city	4	20.60369	0	0	0	0.0	19414	False	False
21	2020-05-18	50	RJ	Angra dos Reis	3300100	city	403	197.75744	38	16	1	0.0397	203785	False	False
21	2020-05-18	26	RJ	Aperibé	3300159	city	9	76.53712	0	0	0	0.0	11759	False	False
21	2020-05-18	46	RJ	Araruama	3300209	city	82	61.93353	11	3	0	0.0366	132400	False	False
21	2020-05-18	34	RJ	Areal	3300225	city	10	79.54184	3	0	0	0.0	12572	False	False
21	2020-05-18	35	RJ	Armação dos Búzios	3300233	city	33	97.43136	2	0	0	0.0	33870	False	False
21	2020-05-18	48	RJ	Arraial do Cabo	3300258	city	33	108.73505	12	2	0	0.0606	30349	False	False
21	2020-05-18	46	RJ	Barra do Piraí	3300308	city	65	64.75781	5	6	0	0.0923	100374	False	False
21	2020-05-18	75	RJ	Barra Mansa	3300407	city	122	66.15622	34	7	0	0.0574	184412	False	False
21	2020-05-18	54	RJ	Belford Roxo	3300456	city	494	96.69098	121	52	1	0.1053	510906	False	False
21	2020-05-18	42	RJ	Bom Jardim	3300506	city	11	40.0787	0	2	0	0.1818	27446	False	False
21	2020-05-18	39	RJ	Bom Jesus do Itabapoana	3300605	city	44	118.61117	12	2	0	0.0455	37096	False	False
21	2020-05-18	42	RJ	Cabo Frio	3300704	city	221	97.56098	87	6	0	0.0271	226525	False	False
21	2020-05-18	39	RJ	Cachoeiras de Macacu	3300803	city	68	115.37744	24	6	0	0.0882	58937	False	False
21	2020-05-18	5	RJ	Cambuci	3300902	city	15	96.74299	13	0	0	0.0	15505	False	False
21	2020-05-18	56	RJ	Campos dos Goytacazes	3301009	city	368	72.50546	181	10	0	0.0272	507548	False	False
21	2020-05-18	40	RJ	Cantagalo	3301108	city	4	19.82947	0	0	0	0.0	20172	False	False
21	2020-05-18	34	RJ	Carapebus	3300936	city	8	49.07674	0	1	0	0.125	16301	False	False
21	2020-05-18	11	RJ	Cardoso Moreira	3301157	city	6	46.79092	5	0	0	0.0	12823	False	False
21	2020-05-18	17	RJ	Carmo	3301207	city	12	63.50886	8	0	0	0.0	18895	False	False
21	2020-05-18	42	RJ	Casimiro de Abreu	3301306	city	51	115.4264	12	2	0	0.0392	44184	False	False
21	2020-05-18	1	RJ	Comendador Levy Gasparian	3300951	city	2	23.36176	2	0	0	0.0	8561	False	False
21	2020-05-18	27	RJ	Conceição de Macabu	3301405	city	9	38.74634	4	0	0	0.0	23228	False	False
21	2020-05-18	23	RJ	Cordeiro	3301504	city	7	31.92557	2	0	0	0.0	21926	False	False
21	2020-05-18	56	RJ	Duque de Caxias	3301702	city	1155	125.59863	236	148	3	0.1281	919596	False	False
21	2020-05-18	14	RJ	Engenheiro Paulo de Frontin	3301801	city	6	42.85102	-1	1	0	0.1667	14002	False	False
21	2020-05-18	62	RJ	Guapimirim	3301850	city	55	90.88355	30	5	0	0.0909	60517	False	False
21	2020-05-18	46	RJ	Iguaba Grande	3301876	city	51	180.14836	15	6	0	0.1176	28310	False	False
21	2020-05-18	59	RJ	Importados/Indefinidos		city	7		-1	0	0	0.0		False	False
21	2020-05-18	53	RJ	Itaboraí	3301900	city	523	217.38046	156	37	5	0.0707	240592	False	False
21	2020-05-18	47	RJ	Itaguaí	3302007	city	148	111.2623	44	23	1	0.1554	133019	False	False
21	2020-05-18	22	RJ	Italva	3302056	city	11	72.33511	8	0	0	0.0	15207	False	False
21	2020-05-18	18	RJ	Itaocara	3302106	city	28	120.51304	15	3	0	0.1071	23234	False	False
21	2020-05-18	44	RJ	Itaperuna	3302205	city	37	35.84438	14	0	0	0.0	103224	False	False
21	2020-05-18	39	RJ	Itatiaia	3302254	city	12	37.72992	1	0	0	0.0	31805	False	False
21	2020-05-18	42	RJ	Japeri	3302270	city	80	76.35919	11	3	0	0.0375	104768	False	False
21	2020-05-18	8	RJ	Laje do Muriaé	3302304	city	3	40.78858	1	0	0	0.0	7355	False	False
21	2020-05-18	49	RJ	Macaé	3302403	city	188	73.24523	76	16	0	0.0851	256672	False	False
21	2020-05-18	26	RJ	Macuco	3302452	city	4	71.44133	2	0	0	0.0	5599	False	False
21	2020-05-18	47	RJ	Magé	3302502	city	348	141.99967	101	34	0	0.0977	245071	False	False
21	2020-05-18	52	RJ	Mangaratiba	3302601	city	41	92.20113	17	2	0	0.0488	44468	False	False
21	2020-05-18	51	RJ	Maricá	3302700	city	200	124.06409	26	17	0	0.085	161207	False	False
21	2020-05-18	34	RJ	Mendes	3302809	city	15	80.58451	1	1	0	0.0667	18614	False	False
21	2020-05-18	47	RJ	Mesquita	3302858	city	407	231.11475	72	40	0	0.0983	176103	False	False
21	2020-05-18	61	RJ	Miguel Pereira	3302908	city	12	46.9888	0	1	0	0.0833	25538	False	False
21	2020-05-18	19	RJ	Miracema	3303005	city	14	51.51984	9	0	0	0.0	27174	False	False
21	2020-05-18	11	RJ	Natividade	3303104	city	7	45.70086	5	0	0	0.0	15317	False	False
21	2020-05-18	46	RJ	Nilópolis	3303203	city	239	147.0905	50	20	1	0.0837	162485	False	False
21	2020-05-18	68	RJ	Niterói	3303302	city	1968	383.18951	780	65	0	0.033	513584	False	False
21	2020-05-18	45	RJ	Nova Friburgo	3303401	city	114	59.8014	10	10	0	0.0877	190631	False	False
21	2020-05-18	52	RJ	Nova Iguaçu	3303500	city	1168	142.24335	402	95	0	0.0813	821128	False	False
21	2020-05-18	39	RJ	Paracambi	3303609	city	115	220.06621	17	7	0	0.0609	52257	False	False
21	2020-05-18	45	RJ	Paraíba do Sul	3303708	city	56	126.45365	32	1	0	0.0179	44285	False	False
21	2020-05-18	40	RJ	Paraty	3303807	city	69	159.85173	6	2	0	0.029	43165	False	False
21	2020-05-18	40	RJ	Paty do Alferes	3303856	city	10	36.01138	2	0	0	0.0	27769	False	False
21	2020-05-18	59	RJ	Petrópolis	3303906	city	274	89.48663	61	27	0	0.0985	306191	False	False
21	2020-05-18	31	RJ	Pinheiral	3303955	city	30	119.25584	0	0	0	0.0	25156	False	False
21	2020-05-18	37	RJ	Piraí	3304003	city	49	167.36688	18	2	0	0.0408	29277	False	False
21	2020-05-18	46	RJ	Porciúncula	3304102	city	12	63.67061	7	0	0	0.0	18847	False	False
21	2020-05-18	42	RJ	Porto Real	3304110	city	5	25.40263	0	0	0	0.0	19683	False	False
21	2020-05-18	42	RJ	Quatis	3304128	city	4	27.96812	0	0	0	0.0	14302	False	False
21	2020-05-18	50	RJ	Queimados	3304144	city	383	254.79148	258	9	1	0.0235	150319	False	False
21	2020-05-18	34	RJ	Quissamã	3304151	city	20	80.97166	6	0	0	0.0	24700	False	False
21	2020-05-18	55	RJ	Resende	3304201	city	118	89.84247	9	6	1	0.0508	131341	False	False
21	2020-05-18	50	RJ	Rio Bonito	3304300	city	52	86.3773	7	4	0	0.0769	60201	False	False
21	2020-05-18	3	RJ	Rio Claro	3304409	city	14	75.55723	6	0	0	0.0	18529	False	False
21	2020-05-18	41	RJ	Rio das Flores	3304508	city	5	53.8561	0	0	0	0.0	9284	False	False
21	2020-05-18	51	RJ	Rio das Ostras	3304524	city	144	95.57057	54	8	0	0.0556	150674	False	False
21	2020-05-18	74	RJ	Rio de Janeiro	3304557	city	13443	200.0773	522	1960	119	0.1458	6718903	False	False
21	2020-05-18	23	RJ	Santa Maria Madalena	3304607	city	3	28.83506	0	0	0	0.0	10404	False	False
21	2020-05-18	29	RJ	Santo Antônio de Pádua	3304706	city	28	65.91492	20	1	0	0.0357	42479	False	False
21	2020-05-18	37	RJ	São Fidélis	3304805	city	94	243.08878	62	0	0	0.0	38669	False	False
21	2020-05-18	39	RJ	São Francisco de Itabapoana	3304755	city	31	73.45101	13	2	1	0.0645	42205	False	False
21	2020-05-18	57	RJ	São Gonçalo	3304904	city	849	78.26046	217	66	1	0.0777	1084839	False	False
21	2020-05-18	44	RJ	São João da Barra	3305000	city	37	102.4874	2	2	0	0.0541	36102	False	False
21	2020-05-18	50	RJ	São João de Meriti	3305109	city	600	127.00939	132	49	1	0.0817	472406	False	False
21	2020-05-18	23	RJ	São José de Ubá	3305133	city	11	153.39562	4	0	0	0.0	7171	False	False
21	2020-05-18	22	RJ	São José do Vale do Rio Preto	3305158	city	22	100.94058	13	0	0	0.0	21795	False	False
21	2020-05-18	49	RJ	São Pedro da Aldeia	3305208	city	90	86.14419	42	4	0	0.0444	104476	False	False
21	2020-05-18	25	RJ	São Sebastião do Alto	3305307	city	2	21.37437	0	0	0	0.0	9357	False	False
21	2020-05-18	42	RJ	Sapucaia	3305406	city	32	175.55409	7	4	0	0.125	18228	False	False
21	2020-05-18	37	RJ	Saquarema	3305505	city	84	94.20209	7	6	0	0.0714	89170	False	False
21	2020-05-18	51	RJ	Seropédica	3305554	city	67	81.39761	38	3	0	0.0448	82312	False	False
21	2020-05-18	34	RJ	Silva Jardim	3305604	city	24	110.2232	7	3	0	0.125	21774	False	False
21	2020-05-18	40	RJ	Sumidouro	3305703	city	3	19.20246	0	0	0	0.0	15623	False	False
21	2020-05-18	44	RJ	Tanguá	3305752	city	42	122.41686	-1	8	0	0.1905	34309	False	False
21	2020-05-18	50	RJ	Teresópolis	3305802	city	229	125.41485	41	13	0	0.0568	182594	False	False
21	2020-05-18	44	RJ	Trajano de Moraes	3305901	city	2	18.82176	1	1	1	0.5	10626	False	False
21	2020-05-18	46	RJ	Três Rios	3306008	city	83	101.46203	41	1	0	0.012	81804	False	False
21	2020-05-18	55	RJ	Valença	3306107	city	50	65.33983	19	2	0	0.04	76523	False	False
21	2020-05-18	1	RJ	Varre-Sai	3306156	city	1	9.09091	1	0	0	0.0	11000	False	False
21	2020-05-18	26	RJ	Vassouras	3306206	city	16	43.36513	3	1	0	0.0625	36896	False	False
21	2020-05-18	56	RJ	Volta Redonda	3306305	city	544	199.25864	97	18	0	0.0331	273012	False	False
21	2020-05-18	36	RN	Acari	2400109	city	1	8.97989	0	0	0	0.0	11136	False	False
21	2020-05-18	52	RN	Açu	2400208	city	80	137.89062	9	4	0	0.05	58017	False	False
21	2020-05-18	14	RN	Afonso Bezerra	2400307	city	5	45.31038	2	1	1	0.2	11035	False	False
21	2020-05-18	28	RN	Alexandria	2400505	city	5	36.82699	0	1	0	0.2	13577	False	False
21	2020-05-18	7	RN	Almino Afonso	2400604	city	1	21.11932	0	0	0	0.0	4735	False	False
21	2020-05-18	31	RN	Alto do Rodrigues	2400703	city	16	110.12458	2	2	1	0.125	14529	False	False
21	2020-05-18	5	RN	Angicos	2400802	city	2	17.07359	1	0	0	0.0	11714	False	False
21	2020-05-18	8	RN	Antônio Martins	2400901	city	1	13.9958	0	0	0	0.0	7145	False	False
21	2020-05-18	50	RN	Apodi	2401008	city	119	331.98494	17	2	0	0.0168	35845	False	False
21	2020-05-18	44	RN	Areia Branca	2401107	city	85	306.04162	12	9	1	0.1059	27774	False	False
21	2020-05-18	24	RN	Arês	2401206	city	3	20.97022	0	0	0	0.0	14306	False	False
21	2020-05-18	46	RN	Baía Formosa	2401404	city	3	32.35897	0	0	0	0.0	9271	False	False
21	2020-05-18	31	RN	Baraúna	2401453	city	47	165.6446	4	2	0	0.0426	28374	False	False
21	2020-05-18	33	RN	Barcelona	2401503	city	1	25.01251	0	0	0	0.0	3998	False	False
21	2020-05-18	31	RN	Bento Fernandes	2401602	city	2	36.38348	0	0	0	0.0	5497	False	False
21	2020-05-18	19	RN	Bom Jesus	2401701	city	3	29.38296	0	1	0	0.3333	10210	False	False
21	2020-05-18	20	RN	Brejinho	2401800	city	2	15.74927	1	0	0	0.0	12699	False	False
21	2020-05-18	7	RN	Caiçara do Norte	2401859	city	2	30.53901	0	0	0	0.0	6549	False	False
21	2020-05-18	1	RN	Caiçara do Rio do Vento	2401909	city	1	27.14441	1	0	0	0.0	3684	False	False
21	2020-05-18	52	RN	Caicó	2402006	city	14	20.60278	0	0	0	0.0	67952	False	False
21	2020-05-18	27	RN	Campo Redondo	2402105	city	3	26.74512	0	0	0	0.0	11217	False	False
21	2020-05-18	37	RN	Canguaretama	2402204	city	39	113.78224	1	7	0	0.1795	34276	False	False
21	2020-05-18	46	RN	Caraúbas	2402303	city	5	24.39858	0	0	0	0.0	20493	False	False
21	2020-05-18	27	RN	Carnaúba dos Dantas	2402402	city	1	12.22494	0	1	0	1.0	8180	False	False
21	2020-05-18	50	RN	Carnaubais	2402501	city	2	18.58909	0	0	0	0.0	10759	False	False
21	2020-05-18	48	RN	Ceará-Mirim	2402600	city	31	42.17859	5	5	2	0.1613	73497	False	False
21	2020-05-18	37	RN	Cerro Corá	2402709	city	1	8.94534	0	1	0	1.0	11179	False	False
21	2020-05-18	35	RN	Coronel João Pessoa	2402907	city	2	40.71661	0	1	0	0.5	4912	False	False
21	2020-05-18	36	RN	Currais Novos	2403103	city	13	29.02693	0	0	0	0.0	44786	False	False
21	2020-05-18	38	RN	Encanto	2403301	city	12	212.84143	1	2	0	0.1667	5638	False	False
21	2020-05-18	1	RN	Espírito Santo	2403509	city	1	9.51928	1	0	0	0.0	10505	False	False
21	2020-05-18	46	RN	Extremoz	2403608	city	51	178.42774	7	1	0	0.0196	28583	False	False
21	2020-05-18	15	RN	Felipe Guerra	2403707	city	24	401.00251	6	0	0	0.0	5985	False	False
21	2020-05-18	27	RN	Fernando Pedroza	2403756	city	1	32.74394	0	0	0	0.0	3054	False	False
21	2020-05-18	1	RN	Florânia	2403806	city	1	10.96972	1	0	0	0.0	9116	False	False
21	2020-05-18	1	RN	Frutuoso Gomes	2404002	city	2	49.16421	2	0	0	0.0	4068	False	False
21	2020-05-18	2	RN	Galinhos	2404101	city	1	35.89375	0	0	0	0.0	2786	False	False
21	2020-05-18	14	RN	Goianinha	2404200	city	8	30.3859	0	0	0	0.0	26328	False	False
21	2020-05-18	7	RN	Governador Dix-Sept Rosado	2404309	city	5	38.35238	2	0	0	0.0	13037	False	False
21	2020-05-18	15	RN	Grossos	2404408	city	5	48.15564	0	1	0	0.2	10383	False	False
21	2020-05-18	24	RN	Guamaré	2404507	city	17	108.56377	4	0	0	0.0	15659	False	False
21	2020-05-18	30	RN	Ielmo Marinho	2404606	city	7	50.84992	6	0	0	0.0	13766	False	False
21	2020-05-18	52	RN	Importados/Indefinidos		city	14		1	3	0	0.2143		False	False
21	2020-05-18	33	RN	Ipanguaçu	2404705	city	19	122.65186	1	4	1	0.2105	15491	False	False
21	2020-05-18	22	RN	Itajá	2404853	city	4	52.99417	0	0	0	0.0	7548	False	False
21	2020-05-18	8	RN	Itaú	2404903	city	12	204.15107	0	0	0	0.0	5878	False	False
21	2020-05-18	32	RN	Jaçanã	2405009	city	3	32.84791	0	0	0	0.0	9133	False	False
21	2020-05-18	1	RN	Janduís	2405207	city	1	18.98254	1	0	0	0.0	5268	False	False
21	2020-05-18	37	RN	Januário Cicco	2405306	city	2	19.64444	1	0	0	0.0	10181	False	False
21	2020-05-18	1	RN	Jardim de Angicos	2405504	city	1	38.28484	1	0	0	0.0	2612	False	False
21	2020-05-18	7	RN	Jardim do Seridó	2405702	city	1	8.06712	0	0	0	0.0	12396	False	False
21	2020-05-18	26	RN	João Câmara	2405801	city	3	8.58246	0	0	0	0.0	34955	False	False
21	2020-05-18	8	RN	Jucurutu	2406106	city	2	10.93195	1	0	0	0.0	18295	False	False
21	2020-05-18	1	RN	Lagoa d'Anta	2406205	city	1	14.77323	1	0	0	0.0	6769	False	False
21	2020-05-18	37	RN	Lagoa de Pedras	2406304	city	2	26.51113	0	1	0	0.5	7544	False	False
21	2020-05-18	7	RN	Lagoa Nova	2406502	city	1	6.40451	0	0	0	0.0	15614	False	False
21	2020-05-18	21	RN	Lagoa Salgada	2406601	city	2	24.25713	0	0	0	0.0	8245	False	False
21	2020-05-18	14	RN	Lajes	2406700	city	1	8.86761	0	0	0	0.0	11277	False	False
21	2020-05-18	30	RN	Lajes Pintadas	2406809	city	5	105.06409	0	0	0	0.0	4759	False	False
21	2020-05-18	50	RN	Luís Gomes	2407005	city	1	9.88533	0	0	0	0.0	10116	False	False
21	2020-05-18	52	RN	Macaíba	2407104	city	53	65.60055	12	4	1	0.0755	80792	False	False
21	2020-05-18	11	RN	Macau	2407203	city	17	53.43559	1	0	0	0.0	31814	False	False
21	2020-05-18	6	RN	Martins	2407401	city	2	22.92264	0	0	0	0.0	8725	False	False
21	2020-05-18	17	RN	Maxaranguape	2407500	city	3	24.25026	2	1	1	0.3333	12371	False	False
21	2020-05-18	25	RN	Montanhas	2407708	city	3	26.6643	1	1	0	0.3333	11251	False	False
21	2020-05-18	52	RN	Monte Alegre	2407807	city	11	48.99559	3	0	0	0.0	22451	False	False
21	2020-05-18	59	RN	Mossoró	2408003	city	626	210.50649	88	30	3	0.0479	297378	False	False
21	2020-05-18	68	RN	Natal	2408102	city	1451	164.11762	91	43	7	0.0296	884122	False	False
21	2020-05-18	36	RN	Nísia Floresta	2408201	city	10	36.22926	0	1	0	0.1	27602	False	False
21	2020-05-18	21	RN	Nova Cruz	2408300	city	9	24.1009	3	0	0	0.0	37343	False	False
21	2020-05-18	24	RN	Ouro Branco	2408508	city	1	20.78138	0	0	0	0.0	4812	False	False
21	2020-05-18	6	RN	Paraná	2408607	city	1	23.50729	0	0	0	0.0	4254	False	False
21	2020-05-18	14	RN	Paraú	2408706	city	2	53.07856	0	0	0	0.0	3768	False	False
21	2020-05-18	11	RN	Parazinho	2408805	city	1	19.0949	0	0	0	0.0	5237	False	False
21	2020-05-18	19	RN	Parelhas	2408904	city	3	13.96843	0	0	0	0.0	21477	False	False
21	2020-05-18	60	RN	Parnamirim	2403251	city	269	102.88026	23	8	1	0.0297	261469	False	False
21	2020-05-18	52	RN	Passa e Fica	2409100	city	1	7.53182	0	0	0	0.0	13277	False	False
21	2020-05-18	36	RN	Pau dos Ferros	2409407	city	19	62.51234	4	1	0	0.0526	30394	False	False
21	2020-05-18	16	RN	Pedra Grande	2409506	city	2	61.7856	0	0	0	0.0	3237	False	False
21	2020-05-18	2	RN	Pedro Avelino	2409704	city	1	14.88982	0	0	0	0.0	6716	False	False
21	2020-05-18	14	RN	Pedro Velho	2409803	city	2	13.50804	0	0	0	0.0	14806	False	False
21	2020-05-18	20	RN	Pendências	2409902	city	9	59.4884	0	1	0	0.1111	15129	False	False
21	2020-05-18	18	RN	Pilões	2410009	city	2	52.11047	0	0	0	0.0	3838	False	False
21	2020-05-18	32	RN	Poço Branco	2410108	city	2	12.97606	0	0	0	0.0	15413	False	False
21	2020-05-18	19	RN	Portalegre	2410207	city	2	25.42265	0	0	0	0.0	7867	False	False
21	2020-05-18	16	RN	Porto do Mangue	2410256	city	2	31.07037	0	0	0	0.0	6437	False	False
21	2020-05-18	18	RN	Riacho da Cruz	2410702	city	2	55.88153	1	1	1	0.5	3579	False	False
21	2020-05-18	18	RN	Riachuelo	2410900	city	2	24.6063	0	0	0	0.0	8128	False	False
21	2020-05-18	1	RN	Rio do Fogo	2408953	city	3	27.65487	3	0	0	0.0	10848	False	False
21	2020-05-18	7	RN	Rodolfo Fernandes	2411007	city	1	22.38639	0	0	0	0.0	4467	False	False
21	2020-05-18	38	RN	Santa Cruz	2411205	city	21	52.93139	2	0	0	0.0	39674	False	False
21	2020-05-18	22	RN	Santa Maria	2409332	city	2	36.02954	-2	0	0	0.0	5551	False	False
21	2020-05-18	11	RN	Santana do Matos	2411403	city	3	23.45399	1	0	0	0.0	12791	False	False
21	2020-05-18	46	RN	Santo Antônio	2411502	city	16	66.29102	3	1	1	0.0625	24136	False	False
21	2020-05-18	52	RN	São Gonçalo do Amarante	2412005	city	98	95.70312	6	6	0	0.0612	102400	False	False
21	2020-05-18	52	RN	São José de Mipibu	2412203	city	35	79.72847	2	2	0	0.0571	43899	False	False
21	2020-05-18	32	RN	São Miguel	2412500	city	17	72.28198	1	0	0	0.0	23519	False	False
21	2020-05-18	35	RN	São Miguel do Gostoso	2412559	city	1	9.72573	0	0	0	0.0	10282	False	False
21	2020-05-18	21	RN	São Paulo do Potengi	2412609	city	3	17.06582	0	0	0	0.0	17579	False	False
21	2020-05-18	44	RN	São Pedro	2412708	city	1	16.74761	0	0	0	0.0	5971	False	False
21	2020-05-18	31	RN	São Rafael	2412807	city	8	97.53719	1	1	0	0.125	8202	False	False
21	2020-05-18	17	RN	São Tomé	2412906	city	7	63.31976	1	1	0	0.1429	11055	False	False
21	2020-05-18	11	RN	São Vicente	2413003	city	1	15.56663	0	0	0	0.0	6424	False	False
21	2020-05-18	13	RN	Senador Elói de Souza	2413102	city	1	16.43115	0	0	0	0.0	6086	False	False
21	2020-05-18	11	RN	Senador Georgino Avelino	2413201	city	3	67.56757	1	1	0	0.3333	4440	False	False
21	2020-05-18	7	RN	Serra Caiada	2410306	city	2	19.24002	0	0	0	0.0	10395	False	False
21	2020-05-18	33	RN	Serra de São Bento	2413300	city	1	17.35509	0	0	0	0.0	5762	False	False
21	2020-05-18	21	RN	Serra do Mel	2413359	city	1	8.37661	0	0	0	0.0	11938	False	False
21	2020-05-18	27	RN	Serra Negra do Norte	2413409	city	3	37.13791	1	2	0	0.6667	8078	False	False
21	2020-05-18	5	RN	Severiano Melo	2413607	city	1	40.98361	0	0	0	0.0	2440	False	False
21	2020-05-18	18	RN	Taboleiro Grande	2413805	city	5	194.85581	0	1	0	0.2	2566	False	False
21	2020-05-18	44	RN	Taipu	2413904	city	1	8.14399	0	1	0	1.0	12279	False	False
21	2020-05-18	44	RN	Tenente Ananias	2414100	city	9	83.4415	0	2	0	0.2222	10786	False	False
21	2020-05-18	6	RN	Tenente Laurentino Cruz	2414159	city	1	16.80108	0	0	0	0.0	5952	False	False
21	2020-05-18	52	RN	Tibau	2411056	city	10	243.54603	1	0	0	0.0	4106	False	False
21	2020-05-18	5	RN	Tibau do Sul	2414209	city	2	14.10437	0	0	0	0.0	14180	False	False
21	2020-05-18	32	RN	Touros	2414407	city	13	39.05429	4	2	0	0.1538	33287	False	False
21	2020-05-18	7	RN	Umarizal	2414506	city	2	18.94837	0	0	0	0.0	10555	False	False
21	2020-05-18	13	RN	Upanema	2414605	city	2	13.6435	0	0	0	0.0	14659	False	False
21	2020-05-18	3	RN	Várzea	2414704	city	0		-1	0	0	0.0	5500	False	False
21	2020-05-18	17	RO	Alta Floresta D'Oeste	1100015	city	1	4.35825	0	0	0	0.0	22945	False	False
21	2020-05-18	15	RO	Alto Alegre dos Parecis	1100379	city	4	30.2092	0	0	0	0.0	13241	False	False
21	2020-05-18	31	RO	Alto Paraíso	1100403	city	5	23.33396	0	1	0	0.2	21428	False	False
21	2020-05-18	13	RO	Alvorada D'Oeste	1100346	city	2	13.87829	0	0	0	0.0	14411	False	False
21	2020-05-18	39	RO	Ariquemes	1100023	city	162	150.19052	10	1	0	0.0062	107863	False	False
21	2020-05-18	33	RO	Buritis	1100452	city	6	15.13088	1	1	0	0.1667	39654	False	False
21	2020-05-18	17	RO	Cabixi	1100031	city	0		0	0	0	0.0	5312	False	False
21	2020-05-18	7	RO	Cacaulândia	1100601	city	1	16.05136	0	0	0	0.0	6230	False	False
21	2020-05-18	19	RO	Cacoal	1100049	city	29	33.97416	0	0	0	0.0	85359	False	False
21	2020-05-18	17	RO	Campo Novo de Rondônia	1100700	city	1	7.07264	0	1	0	1.0	14139	False	False
21	2020-05-18	23	RO	Candeias do Jamari	1100809	city	20	74.92601	0	0	0	0.0	26693	False	False
21	2020-05-18	20	RO	Cujubim	1100940	city	6	23.79536	-1	1	0	0.1667	25215	False	False
21	2020-05-18	18	RO	Espigão D'Oeste	1100098	city	3	9.2667	0	0	0	0.0	32374	False	False
21	2020-05-18	19	RO	Governador Jorge Teixeira	1101005	city	4	51.49994	0	0	0	0.0	7767	False	False
21	2020-05-18	19	RO	Guajará-Mirim	1100106	city	34	73.63451	-2	17	5	0.5	46174	False	False
21	2020-05-18	25	RO	Importados/Indefinidos		city	0		0	0	0	0.0		False	False
21	2020-05-18	22	RO	Itapuã do Oeste	1101104	city	2	19.12412	0	0	0	0.0	10458	False	False
21	2020-05-18	50	RO	Jaru	1100114	city	25	48.28585	0	0	0	0.0	51775	False	False
21	2020-05-18	60	RO	Ji-Paraná	1100122	city	47	36.44287	0	3	0	0.0638	128969	False	False
21	2020-05-18	15	RO	Machadinho D'Oeste	1100130	city	2	5.00113	0	0	0	0.0	39991	False	False
21	2020-05-18	16	RO	Mirante da Serra	1101302	city	14	127.88892	1	1	0	0.0714	10947	False	False
21	2020-05-18	13	RO	Monte Negro	1101401	city	0		0	0	0	0.0	15852	False	False
21	2020-05-18	13	RO	Nova Brasilândia D'Oeste	1100148	city	3	14.65273	0	0	0	0.0	20474	False	False
21	2020-05-18	7	RO	Nova Mamoré	1100338	city	5	16.34895	0	0	0	0.0	30583	False	False
21	2020-05-18	19	RO	Novo Horizonte do Oeste	1100502	city	2	23.42469	0	0	0	0.0	8538	False	False
21	2020-05-18	41	RO	Ouro Preto do Oeste	1100155	city	20	55.5016	1	0	0	0.0	36035	False	False
21	2020-05-18	28	RO	Pimenta Bueno	1100189	city	4	10.91107	0	0	0	0.0	36660	False	False
21	2020-05-18	59	RO	Porto Velho	1100205	city	1580	298.36992	71	55	4	0.0348	529544	False	False
21	2020-05-18	7	RO	Presidente Médici	1100254	city	1	5.26704	0	0	0	0.0	18986	False	False
21	2020-05-18	18	RO	Primavera de Rondônia	1101476	city	5	175.07003	0	0	0	0.0	2856	False	False
21	2020-05-18	2	RO	Rio Crespo	1100262	city	1	26.56748	-1	0	0	0.0	3764	False	False
21	2020-05-18	44	RO	Rolim de Moura	1100288	city	10	18.16266	0	1	0	0.1	55058	False	False
21	2020-05-18	4	RO	Santa Luzia D'Oeste	1100296	city	2	30.79292	0	0	0	0.0	6495	False	False
21	2020-05-18	11	RO	São Felipe D'Oeste	1101484	city	1	19.33488	0	0	0	0.0	5172	False	False
21	2020-05-18	7	RO	São Miguel do Guaporé	1100320	city	1	4.34688	0	0	0	0.0	23005	False	False
21	2020-05-18	12	RO	Theobroma	1101609	city	2	19.14975	0	0	0	0.0	10444	False	False
21	2020-05-18	26	RO	Urupá	1101708	city	21	183.13421	0	0	0	0.0	11467	False	False
21	2020-05-18	18	RO	Vale do Anari	1101757	city	2	17.85077	0	1	0	0.5	11204	False	False
21	2020-05-18	44	RO	Vilhena	1100304	city	15	15.02193	0	0	0	0.0	99854	False	False
21	2020-05-18	42	RR	Alto Alegre	1400050	city	38	245.00322	2	2	0	0.0526	15510	False	False
21	2020-05-18	14	RR	Amajari	1400027	city	15	117.22413	1	1	1	0.0667	12796	False	False
21	2020-05-18	59	RR	Boa Vista	1400100	city	1461	365.97005	77	50	8	0.0342	399213	False	False
21	2020-05-18	56	RR	Bonfim	1400159	city	41	330.40535	0	0	0	0.0	12409	False	False
21	2020-05-18	47	RR	Cantá	1400175	city	32	174.52959	5	0	0	0.0	18335	False	False
21	2020-05-18	19	RR	Caracaraí	1400209	city	12	54.72954	0	0	0	0.0	21926	False	False
21	2020-05-18	28	RR	Caroebe	1400233	city	29	285.18045	0	1	0	0.0345	10169	False	False
21	2020-05-18	19	RR	Importados/Indefinidos		city	22		0	1	0	0.0455		False	False
21	2020-05-18	14	RR	Iracema	1400282	city	3	25.1046	1	1	0	0.3333	11950	False	False
21	2020-05-18	33	RR	Mucajaí	1400308	city	28	156.83639	3	0	0	0.0	17853	False	False
21	2020-05-18	14	RR	Normandia	1400407	city	5	44.28698	0	0	0	0.0	11290	False	False
21	2020-05-18	38	RR	Pacaraima	1400456	city	75	431.00971	0	2	0	0.0267	17401	False	False
21	2020-05-18	33	RR	Rorainópolis	1400472	city	82	271.85625	0	1	0	0.0122	30163	False	False
21	2020-05-18	14	RR	São João da Baliza	1400506	city	10	121.93635	2	0	0	0.0	8201	False	False
21	2020-05-18	32	RR	São Luiz	1400605	city	28	350.61357	0	1	0	0.0357	7986	False	False
21	2020-05-18	14	RR	Uiramutã	1400704	city	1	9.47059	0	0	0	0.0	10559	False	False
21	2020-05-18	11	RS	Água Santa	4300059	city	1	26.6809	0	0	0	0.0	3748	False	False
21	2020-05-18	36	RS	Ajuricaba	4300208	city	1	14.2369	0	0	0	0.0	7024	False	False
21	2020-05-18	1	RS	Alecrim	4300307	city	1	16.80672	1	0	0	0.0	5950	False	False
21	2020-05-18	48	RS	Alegrete	4300406	city	4	5.43559	0	0	0	0.0	73589	False	False
21	2020-05-18	14	RS	Alpestre	4300505	city	7	111.85682	0	0	0	0.0	6258	False	False
21	2020-05-18	61	RS	Alvorada	4300604	city	23	10.9365	0	2	0	0.087	210305	False	False
21	2020-05-18	11	RS	Ametista do Sul	4300646	city	1	13.4971	0	0	0	0.0	7409	False	False
21	2020-05-18	56	RS	Anta Gorda	4300703	city	3	50.15884	0	0	0	0.0	5981	False	False
21	2020-05-18	13	RS	Antônio Prado	4300802	city	1	7.66284	0	0	0	0.0	13050	False	False
21	2020-05-18	30	RS	Arroio do Meio	4301008	city	51	245.13338	0	0	0	0.0	20805	False	False
21	2020-05-18	44	RS	Arroio do Sal	4301057	city	6	59.61252	0	1	0	0.1667	10065	False	False
21	2020-05-18	41	RS	Arroio dos Ratos	4301107	city	5	35.33319	0	1	0	0.2	14151	False	False
21	2020-05-18	24	RS	Arvorezinha	4301404	city	1	9.59325	0	0	0	0.0	10424	False	False
21	2020-05-18	3	RS	Áurea	4301552	city	1	28.13731	0	0	0	0.0	3554	False	False
21	2020-05-18	61	RS	Bagé	4301602	city	33	27.24053	0	0	0	0.0	121143	False	False
21	2020-05-18	4	RS	Barão de Cotegipe	4301701	city	4	60.39559	0	0	0	0.0	6623	False	False
21	2020-05-18	6	RS	Barra do Ribeiro	4301909	city	1	7.41235	0	0	0	0.0	13491	False	False
21	2020-05-18	17	RS	Barros Cassal	4302006	city	2	17.85874	0	1	0	0.5	11199	False	False
21	2020-05-18	60	RS	Bento Gonçalves	4302105	city	166	137.81194	0	6	0	0.0361	120454	False	False
21	2020-05-18	19	RS	Boa Vista do Sul	4302253	city	9	323.39202	0	1	0	0.1111	2783	False	False
21	2020-05-18	10	RS	Bom Jesus	4302303	city	1	8.81135	0	0	0	0.0	11349	False	False
21	2020-05-18	13	RS	Bom Princípio	4302352	city	8	56.91925	0	0	0	0.0	14055	False	False
21	2020-05-18	40	RS	Bom Retiro do Sul	4302402	city	19	154.1207	1	0	0	0.0	12328	False	False
21	2020-05-18	4	RS	Brochier	4302659	city	1	19.70832	0	0	0	0.0	5074	False	False
21	2020-05-18	9	RS	Butiá	4302709	city	2	9.55064	0	0	0	0.0	20941	False	False
21	2020-05-18	14	RS	Caçapava do Sul	4302808	city	1	2.97407	0	0	0	0.0	33624	False	False
21	2020-05-18	53	RS	Cachoeira do Sul	4303004	city	8	9.73224	0	0	0	0.0	82201	False	False
21	2020-05-18	49	RS	Cachoeirinha	4303103	city	41	31.46754	0	0	0	0.0	130293	False	False
21	2020-05-18	4	RS	Caibaté	4303301	city	1	20.63558	0	0	0	0.0	4846	False	False
21	2020-05-18	56	RS	Camaquã	4303509	city	4	6.03673	0	0	0	0.0	66261	False	False
21	2020-05-18	4	RS	Camargo	4303558	city	1	36.58983	0	0	0	0.0	2733	False	False
21	2020-05-18	25	RS	Campestre da Serra	4303673	city	1	29.51594	0	0	0	0.0	3388	False	False
21	2020-05-18	27	RS	Campinas do Sul	4303806	city	3	55.0055	0	0	0	0.0	5454	False	False
21	2020-05-18	70	RS	Campo Bom	4303905	city	4	5.99592	0	0	0	0.0	66712	False	False
21	2020-05-18	34	RS	Candelária	4304200	city	5	15.94134	0	0	0	0.0	31365	False	False
21	2020-05-18	22	RS	Candiota	4304358	city	1	10.43406	0	0	0	0.0	9584	False	False
21	2020-05-18	52	RS	Canguçu	4304507	city	5	8.9214	0	0	0	0.0	56045	False	False
21	2020-05-18	59	RS	Canoas	4304606	city	48	13.84818	0	3	0	0.0625	346616	False	False
21	2020-05-18	17	RS	Canudos do Vale	4304614	city	3	174.82517	0	0	0	0.0	1716	False	False
21	2020-05-18	57	RS	Capão da Canoa	4304630	city	7	13.19535	0	0	0	0.0	53049	False	False
21	2020-05-18	49	RS	Capão do Leão	4304663	city	1	3.94415	0	0	0	0.0	25354	False	False
21	2020-05-18	8	RS	Capitão	4304697	city	1	36.27131	0	0	0	0.0	2757	False	False
21	2020-05-18	30	RS	Carazinho	4304705	city	23	37.03107	1	0	0	0.0	62110	False	False
21	2020-05-18	59	RS	Carlos Barbosa	4304804	city	54	181.00761	1	1	0	0.0185	29833	False	False
21	2020-05-18	4	RS	Casca	4304903	city	1	11.07297	0	0	0	0.0	9031	False	False
21	2020-05-18	11	RS	Caseiros	4304952	city	1	31.23048	0	0	0	0.0	3202	False	False
21	2020-05-18	68	RS	Caxias do Sul	4305108	city	75	14.6798	0	2	0	0.0267	510906	False	False
21	2020-05-18	55	RS	Cerro Grande do Sul	4305173	city	1	8.1706	0	1	0	1.0	12239	False	False
21	2020-05-18	34	RS	Chapada	4305306	city	2	21.5773	0	0	0	0.0	9269	False	False
21	2020-05-18	59	RS	Charqueadas	4305355	city	7	17.16149	0	0	0	0.0	40789	False	False
21	2020-05-18	40	RS	Cidreira	4305454	city	2	12.30466	0	1	0	0.5	16254	False	False
21	2020-05-18	23	RS	Ciríaco	4305504	city	1	21.06594	0	0	0	0.0	4747	False	False
21	2020-05-18	22	RS	Colinas	4305587	city	10	410.17227	0	0	0	0.0	2438	False	False
21	2020-05-18	8	RS	Condor	4305702	city	1	14.80823	0	0	0	0.0	6753	False	False
21	2020-05-18	23	RS	Coronel Bicaco	4305900	city	1	13.65188	0	0	0	0.0	7325	False	False
21	2020-05-18	11	RS	Coxilha	4305975	city	2	72.56894	0	0	0	0.0	2756	False	False
21	2020-05-18	4	RS	Crissiumal	4306007	city	1	7.43605	0	0	0	0.0	13448	False	False
21	2020-05-18	23	RS	Cruz Alta	4306106	city	2	3.3168	0	0	0	0.0	60299	False	False
21	2020-05-18	57	RS	Cruzeiro do Sul	4306205	city	26	210.56041	0	2	0	0.0769	12348	False	False
21	2020-05-18	22	RS	Derrubadas	4306320	city	1	35.65062	0	0	0	0.0	2805	False	False
21	2020-05-18	59	RS	Dois Irmãos	4306403	city	3	9.18246	0	0	0	0.0	32671	False	False
21	2020-05-18	10	RS	Dom Feliciano	4306502	city	1	6.48761	0	0	0	0.0	15414	False	False
21	2020-05-18	55	RS	Dom Pedrito	4306601	city	11	28.6004	0	1	0	0.0909	38461	False	False
21	2020-05-18	16	RS	Doutor Maurício Cardoso	4306734	city	1	21.98285	0	1	0	1.0	4549	False	False
21	2020-05-18	11	RS	Doutor Ricardo	4306759	city	2	100.85729	0	0	0	0.0	1983	False	False
21	2020-05-18	59	RS	Eldorado do Sul	4306767	city	3	7.26656	0	1	0	0.3333	41285	False	False
21	2020-05-18	42	RS	Encantado	4306809	city	26	114.50718	0	1	0	0.0385	22706	False	False
21	2020-05-18	38	RS	Encruzilhada do Sul	4306908	city	4	15.45774	0	1	0	0.25	25877	False	False
21	2020-05-18	4	RS	Erebango	4306973	city	3	100.3009	0	0	0	0.0	2991	False	False
21	2020-05-18	61	RS	Erechim	4307005	city	18	17.00327	0	1	0	0.0556	105862	False	False
21	2020-05-18	26	RS	Ernestina	4307054	city	2	63.13131	0	0	0	0.0	3168	False	False
21	2020-05-18	8	RS	Esperança do Sul	4307450	city	3	102.52905	0	1	0	0.3333	2926	False	False
21	2020-05-18	36	RS	Espumoso	4307500	city	9	57.73672	0	1	0	0.1111	15588	False	False
21	2020-05-18	11	RS	Estação	4307559	city	3	50.35247	0	0	0	0.0	5958	False	False
21	2020-05-18	58	RS	Estância Velha	4307609	city	10	19.9912	0	0	0	0.0	50022	False	False
21	2020-05-18	44	RS	Esteio	4307708	city	17	20.4322	0	0	0	0.0	83202	False	False
21	2020-05-18	59	RS	Estrela	4307807	city	53	155.35233	1	1	0	0.0189	34116	False	False
21	2020-05-18	12	RS	Eugênio de Castro	4307831	city	1	41.73623	0	0	0	0.0	2396	False	False
21	2020-05-18	61	RS	Farroupilha	4307906	city	37	51.15372	0	4	0	0.1081	72331	False	False
21	2020-05-18	14	RS	Fazenda Vilanova	4308078	city	1	22.06045	0	0	0	0.0	4533	False	False
21	2020-05-18	21	RS	Feliz	4308102	city	3	22.14512	0	0	0	0.0	13547	False	False
21	2020-05-18	33	RS	Flores da Cunha	4308201	city	6	19.51537	0	0	0	0.0	30745	False	False
21	2020-05-18	25	RS	Floriano Peixoto	4308250	city	6	339.75085	0	0	0	0.0	1766	False	False
21	2020-05-18	8	RS	Fontoura Xavier	4308300	city	2	19.40994	0	0	0	0.0	10304	False	False
21	2020-05-18	11	RS	Frederico Westphalen	4308508	city	10	31.93562	0	1	0	0.1	31313	False	False
21	2020-05-18	56	RS	Garibaldi	4308607	city	121	345.02424	1	3	0	0.0248	35070	False	False
21	2020-05-18	14	RS	General Câmara	4308805	city	2	23.85212	0	0	0	0.0	8385	False	False
21	2020-05-18	24	RS	Getúlio Vargas	4308904	city	4	24.67308	0	0	0	0.0	16212	False	False
21	2020-05-18	41	RS	Glorinha	4309050	city	1	12.34873	0	0	0	0.0	8098	False	False
21	2020-05-18	4	RS	Gramado	4309100	city	1	2.75999	0	0	0	0.0	36232	False	False
21	2020-05-18	6	RS	Gramado dos Loureiros	4309126	city	4	192.12296	0	0	0	0.0	2082	False	False
21	2020-05-18	55	RS	Gravataí	4309209	city	31	11.01169	1	1	0	0.0323	281519	False	False
21	2020-05-18	11	RS	Guabiju	4309258	city	0		0	0	0	0.0	1503	False	False
21	2020-05-18	47	RS	Guaíba	4309308	city	13	13.24598	0	1	0	0.0769	98143	False	False
21	2020-05-18	2	RS	Guaporé	4309407	city	1	3.88697	0	0	0	0.0	25727	False	False
21	2020-05-18	42	RS	Harmonia	4309555	city	5	102.7538	0	0	0	0.0	4866	False	False
21	2020-05-18	22	RS	Horizontina	4309605	city	5	25.86787	0	0	0	0.0	19329	False	False
21	2020-05-18	4	RS	Hulha Negra	4309654	city	0		0	0	0	0.0	6776	False	False
21	2020-05-18	8	RS	Humaitá	4309704	city	4	83.99832	0	0	0	0.0	4762	False	False
21	2020-05-18	31	RS	Ibirapuitã	4309951	city	16	398.70421	0	1	0	0.0625	4013	False	False
21	2020-05-18	8	RS	Ibirubá	4310009	city	5	24.57002	0	0	0	0.0	20350	False	False
21	2020-05-18	19	RS	Ijuí	4310207	city	8	9.58371	0	0	0	0.0	83475	False	False
21	2020-05-18	37	RS	Imbé	4310330	city	1	4.38596	0	0	0	0.0	22800	False	False
21	2020-05-18	11	RS	Imigrante	4310363	city	8	256.41026	0	0	0	0.0	3120	False	False
21	2020-05-18	9	RS	Itaqui	4310603	city	2	5.31632	0	0	0	0.0	37620	False	False
21	2020-05-18	60	RS	Ivoti	4310801	city	7	28.81488	0	1	0	0.1429	24293	False	False
21	2020-05-18	20	RS	Jaguari	4311106	city	1	9.21829	0	0	0	0.0	10848	False	False
21	2020-05-18	11	RS	Lagoa Vermelha	4311304	city	4	14.38487	0	0	0	0.0	27807	False	False
21	2020-05-18	59	RS	Lajeado	4311403	city	242	288.04723	0	15	0	0.062	84014	False	False
21	2020-05-18	4	RS	Lavras do Sul	4311502	city	0		0	0	0	0.0	7480	False	False
21	2020-05-18	11	RS	Machadinho	4311700	city	3	55.09642	0	0	0	0.0	5445	False	False
21	2020-05-18	27	RS	Maratá	4311791	city	4	148.64363	0	0	0	0.0	2691	False	False
21	2020-05-18	54	RS	Marau	4311809	city	141	319.28625	0	3	0	0.0213	44161	False	False
21	2020-05-18	23	RS	Marcelino Ramos	4311908	city	3	68.15084	0	0	0	0.0	4402	False	False
21	2020-05-18	10	RS	Marques de Souza	4312054	city	1	24.94388	0	0	0	0.0	4009	False	False
21	2020-05-18	19	RS	Mato Castelhano	4312138	city	1	39.37008	0	1	0	1.0	2540	False	False
21	2020-05-18	4	RS	Maximiliano de Almeida	4312203	city	3	68.5401	0	0	0	0.0	4377	False	False
21	2020-05-18	43	RS	Minas do Leão	4312252	city	4	49.5356	0	0	0	0.0	8075	False	False
21	2020-05-18	7	RS	Montauri	4312351	city	1	68.82312	0	0	0	0.0	1453	False	False
21	2020-05-18	19	RS	Monte Belo do Sul	4312385	city	1	39.24647	0	1	0	1.0	2548	False	False
21	2020-05-18	40	RS	Montenegro	4312401	city	20	30.64477	0	0	0	0.0	65264	False	False
21	2020-05-18	14	RS	Mormaço	4312427	city	2	64.82982	0	0	0	0.0	3085	False	False
21	2020-05-18	32	RS	Muçum	4312609	city	4	80.74283	0	0	0	0.0	4954	False	False
21	2020-05-18	3	RS	Muliterno	4312625	city	1	52.8262	0	0	0	0.0	1893	False	False
21	2020-05-18	30	RS	Não-Me-Toque	4312658	city	14	79.43713	0	0	0	0.0	17624	False	False
21	2020-05-18	34	RS	Nicolau Vergueiro	4312674	city	2	118.90606	0	0	0	0.0	1682	False	False
21	2020-05-18	11	RS	Nonoai	4312708	city	13	111.15861	0	1	0	0.0769	11695	False	False
21	2020-05-18	15	RS	Nova Araçá	4312807	city	13	273.16663	0	0	0	0.0	4759	False	False
21	2020-05-18	8	RS	Nova Bassano	4312906	city	3	30.25413	0	0	0	0.0	9916	False	False
21	2020-05-18	25	RS	Nova Bréscia	4313003	city	2	60.06006	0	0	0	0.0	3330	False	False
21	2020-05-18	54	RS	Nova Palma	4313102	city	1	15.35627	0	0	0	0.0	6512	False	False
21	2020-05-18	25	RS	Nova Prata	4313300	city	12	44.02539	1	0	0	0.0	27257	False	False
21	2020-05-18	51	RS	Novo Hamburgo	4313409	city	74	29.99011	0	2	0	0.027	246748	False	False
21	2020-05-18	57	RS	Osório	4313508	city	11	23.91616	0	1	0	0.0909	45994	False	False
21	2020-05-18	11	RS	Paim Filho	4313607	city	3	78.36991	0	0	0	0.0	3828	False	False
21	2020-05-18	20	RS	Palmeira das Missões	4313706	city	3	9.0082	0	0	0	0.0	33303	False	False
21	2020-05-18	56	RS	Paraí	4314001	city	4	52.23978	0	0	0	0.0	7657	False	False
21	2020-05-18	11	RS	Paraíso do Sul	4314027	city	1	13.13888	0	0	0	0.0	7611	False	False
21	2020-05-18	42	RS	Pareci Novo	4314035	city	1	26.06203	0	0	0	0.0	3837	False	False
21	2020-05-18	54	RS	Passo Fundo	4314100	city	310	152.50277	0	24	2	0.0774	203275	False	False
21	2020-05-18	12	RS	Paverama	4314159	city	2	23.56545	0	0	0	0.0	8487	False	False
21	2020-05-18	55	RS	Pelotas	4314407	city	35	10.22181	0	0	0	0.0	342405	False	False
21	2020-05-18	14	RS	Pinto Bandeira	4314548	city	2	66.60007	0	0	0	0.0	3003	False	False
21	2020-05-18	54	RS	Piratini	4314605	city	1	4.83957	0	0	0	0.0	20663	False	False
21	2020-05-18	11	RS	Planalto	4314704	city	6	59.5002	0	0	0	0.0	10084	False	False
21	2020-05-18	16	RS	Poço das Antas	4314753	city	3	142.99333	0	0	0	0.0	2098	False	False
21	2020-05-18	24	RS	Pontão	4314779	city	4	102.45902	0	0	0	0.0	3904	False	False
21	2020-05-18	8	RS	Portão	4314803	city	4	10.78778	0	0	0	0.0	37079	False	False
21	2020-05-18	69	RS	Porto Alegre	4314902	city	603	40.63969	1	24	3	0.0398	1483771	False	False
21	2020-05-18	14	RS	Pouso Novo	4315131	city	1	61.01281	0	0	0	0.0	1639	False	False
21	2020-05-18	8	RS	Progresso	4315156	city	6	96.09225	0	0	0	0.0	6244	False	False
21	2020-05-18	25	RS	Quaraí	4315305	city	12	52.89373	0	2	0	0.1667	22687	False	False
21	2020-05-18	7	RS	Restinga Sêca	4315503	city	3	19.00057	0	0	0	0.0	15789	False	False
21	2020-05-18	57	RS	Rio Grande	4315602	city	11	5.21315	1	1	0	0.0909	211005	False	False
21	2020-05-18	36	RS	Rio Pardo	4315701	city	3	7.83801	0	0	0	0.0	38275	False	False
21	2020-05-18	18	RS	Roca Sales	4315800	city	6	52.66392	0	1	0	0.1667	11393	False	False
21	2020-05-18	54	RS	Rolante	4316006	city	4	18.73624	0	0	0	0.0	21349	False	False
21	2020-05-18	4	RS	Ronda Alta	4316105	city	1	9.43307	0	0	0	0.0	10601	False	False
21	2020-05-18	28	RS	Rosário do Sul	4316402	city	1	2.53665	0	0	0	0.0	39422	False	False
21	2020-05-18	20	RS	Saldanha Marinho	4316436	city	25	943.39623	0	3	0	0.12	2650	False	False
21	2020-05-18	25	RS	Salvador do Sul	4316501	city	2	25.64431	0	0	0	0.0	7799	False	False
21	2020-05-18	44	RS	Sananduva	4316600	city	8	49.17025	0	0	0	0.0	16270	False	False
21	2020-05-18	23	RS	Santa Bárbara do Sul	4316709	city	1	12.50938	0	0	0	0.0	7994	False	False
21	2020-05-18	26	RS	Santa Clara do Sul	4316758	city	9	136.30168	0	0	0	0.0	6603	False	False
21	2020-05-18	44	RS	Santa Cruz do Sul	4316808	city	55	42.17274	0	1	0	0.0182	130416	False	False
21	2020-05-18	58	RS	Santa Maria	4316907	city	44	15.59603	0	2	0	0.0455	282123	False	False
21	2020-05-18	60	RS	Sant'Ana do Livramento	4317103	city	29	37.64914	0	1	0	0.0345	77027	False	False
21	2020-05-18	53	RS	Santa Rosa	4317202	city	11	15.01624	0	1	0	0.0909	73254	False	False
21	2020-05-18	14	RS	Santa Tereza	4317251	city	3	173.5107	0	1	0	0.3333	1729	False	False
21	2020-05-18	57	RS	Santiago	4317400	city	2	4.04654	0	0	0	0.0	49425	False	False
21	2020-05-18	21	RS	Santo Ângelo	4317509	city	11	14.17654	0	2	0	0.1818	77593	False	False
21	2020-05-18	58	RS	Santo Antônio da Patrulha	4317608	city	7	16.3193	0	0	0	0.0	42894	False	False
21	2020-05-18	36	RS	Santo Cristo	4317905	city	1	7.0141	0	0	0	0.0	14257	False	False
21	2020-05-18	8	RS	São Borja	4318002	city	4	6.63548	1	0	0	0.0	60282	False	False
21	2020-05-18	49	RS	São Domingos do Sul	4318051	city	4	130.12362	0	0	0	0.0	3074	False	False
21	2020-05-18	47	RS	São Gabriel	4318309	city	1	1.61018	0	0	0	0.0	62105	False	False
21	2020-05-18	4	RS	São Jerônimo	4318408	city	1	4.12405	0	0	0	0.0	24248	False	False
21	2020-05-18	44	RS	São Jorge	4318440	city	9	318.69688	0	0	0	0.0	2824	False	False
21	2020-05-18	19	RS	São José das Missões	4318457	city	1	39.41663	0	0	0	0.0	2537	False	False
21	2020-05-18	4	RS	São José do Herval	4318465	city	2	101.47133	0	0	0	0.0	1971	False	False
21	2020-05-18	59	RS	São Leopoldo	4318705	city	114	48.13478	0	1	0	0.0088	236835	False	False
21	2020-05-18	43	RS	São Lourenço do Sul	4318804	city	5	11.47263	0	0	0	0.0	43582	False	False
21	2020-05-18	15	RS	São Luiz Gonzaga	4318903	city	4	11.95172	0	0	0	0.0	33468	False	False
21	2020-05-18	15	RS	São Marcos	4319000	city	2	9.27816	1	0	0	0.0	21556	False	False
21	2020-05-18	48	RS	São Sebastião do Caí	4319505	city	13	50.6132	0	0	0	0.0	25685	False	False
21	2020-05-18	9	RS	São Valentim do Sul	4319711	city	1	44.60303	0	0	0	0.0	2242	False	False
21	2020-05-18	11	RS	São Valério do Sul	4319737	city	1	36.67033	0	0	0	0.0	2727	False	False
21	2020-05-18	4	RS	São Vendelino	4319752	city	1	44.58315	0	0	0	0.0	2243	False	False
21	2020-05-18	62	RS	Sapiranga	4319901	city	8	9.78785	0	0	0	0.0	81734	False	False
21	2020-05-18	47	RS	Sapucaia do Sul	4320008	city	39	27.64487	2	3	2	0.0769	141075	False	False
21	2020-05-18	39	RS	Sarandi	4320107	city	1	4.08347	0	0	0	0.0	24489	False	False
21	2020-05-18	59	RS	Serafina Corrêa	4320404	city	53	302.82253	0	1	0	0.0189	17502	False	False
21	2020-05-18	14	RS	Sério	4320453	city	5	254.842	0	0	0	0.0	1962	False	False
21	2020-05-18	14	RS	Sertão	4320503	city	2	36.93444	0	0	0	0.0	5415	False	False
21	2020-05-18	31	RS	Soledade	4320800	city	26	83.86556	0	0	0	0.0	31002	False	False
21	2020-05-18	43	RS	Tabaí	4320859	city	5	105.95465	0	0	0	0.0	4719	False	False
21	2020-05-18	24	RS	Tapejara	4320909	city	31	128.57202	0	0	0	0.0	24111	False	False
21	2020-05-18	61	RS	Taquara	4321204	city	1	1.74016	0	0	0	0.0	57466	False	False
21	2020-05-18	50	RS	Taquari	4321303	city	92	342.49125	0	0	0	0.0	26862	False	False
21	2020-05-18	15	RS	Terra de Areia	4321436	city	4	35.70154	0	0	0	0.0	11204	False	False
21	2020-05-18	36	RS	Teutônia	4321451	city	29	87.26529	1	0	0	0.0	33232	False	False
21	2020-05-18	34	RS	Tio Hugo	4321469	city	6	198.0198	0	1	0	0.1667	3030	False	False
21	2020-05-18	59	RS	Torres	4321501	city	27	69.7098	0	1	0	0.037	38732	False	False
21	2020-05-18	47	RS	Tramandaí	4321600	city	9	17.40307	0	1	0	0.1111	51715	False	False
21	2020-05-18	15	RS	Três Arroios	4321634	city	3	112.44378	0	0	0	0.0	2668	False	False
21	2020-05-18	24	RS	Três Cachoeiras	4321667	city	13	117.61513	0	0	0	0.0	11053	False	False
21	2020-05-18	14	RS	Três Forquilhas	4321832	city	3	111.23471	0	0	0	0.0	2697	False	False
21	2020-05-18	23	RS	Três Palmeiras	4321857	city	5	117.0686	0	0	0	0.0	4271	False	False
21	2020-05-18	14	RS	Três Passos	4321907	city	38	158.95591	0	0	0	0.0	23906	False	False
21	2020-05-18	23	RS	Trindade do Sul	4321956	city	13	224.06067	0	1	0	0.0769	5802	False	False
21	2020-05-18	27	RS	Triunfo	4322004	city	9	30.46923	0	0	0	0.0	29538	False	False
21	2020-05-18	26	RS	Tucunduva	4322103	city	1	17.61184	0	0	0	0.0	5678	False	False
21	2020-05-18	21	RS	Tunas	4322152	city	7	153.20639	0	2	0	0.2857	4569	False	False
21	2020-05-18	42	RS	Tupandi	4322251	city	1	20.59732	0	0	0	0.0	4855	False	False
21	2020-05-18	47	RS	Uruguaiana	4322400	city	8	6.3007	0	0	0	0.0	126970	False	False
21	2020-05-18	41	RS	Vacaria	4322509	city	17	25.67278	0	2	0	0.1176	66218	False	False
21	2020-05-18	11	RS	Vanini	4322558	city	1	47.32608	0	0	0	0.0	2113	False	False
21	2020-05-18	36	RS	Venâncio Aires	4322608	city	85	118.7914	0	6	0	0.0706	71554	False	False
21	2020-05-18	6	RS	Vera Cruz	4322707	city	1	3.72259	0	0	0	0.0	26863	False	False
21	2020-05-18	37	RS	Veranópolis	4322806	city	4	15.24332	0	0	0	0.0	26241	False	False
21	2020-05-18	57	RS	Viamão	4323002	city	33	12.92982	0	1	0	0.0303	255224	False	False
21	2020-05-18	28	RS	Victor Graeff	4323200	city	4	138.79251	0	0	0	0.0	2882	False	False
21	2020-05-18	9	RS	Vila Flores	4323309	city	1	29.5421	0	0	0	0.0	3385	False	False
21	2020-05-18	14	RS	Vila Lângaro	4323358	city	1	47.82401	0	0	0	0.0	2091	False	False
21	2020-05-18	47	RS	Vila Maria	4323408	city	6	137.67783	0	1	0	0.1667	4358	False	False
21	2020-05-18	21	RS	Vista Alegre do Prata	4323606	city	1	64.0615	0	0	0	0.0	1561	False	False
21	2020-05-18	15	RS	Westfália	4323770	city	2	66.357	0	0	0	0.0	3014	False	False
21	2020-05-18	21	RS	Xangri-lá	4323804	city	1	6.09459	0	0	0	0.0	16408	False	False
21	2020-05-18	8	SC	Abelardo Luz	4200101	city	2	11.17069	0	0	0	0.0	17904	False	False
21	2020-05-18	1	SC	Agronômica	4200309	city	1	18.35536	1	1	1	1.0	5448	False	False
21	2020-05-18	16	SC	Água Doce	4200408	city	6	83.97481	0	0	0	0.0	7145	False	False
21	2020-05-18	21	SC	Águas de Chapecó	4200507	city	12	185.01388	0	0	0	0.0	6486	False	False
21	2020-05-18	43	SC	Águas Mornas	4200606	city	2	30.91668	0	0	0	0.0	6469	False	False
21	2020-05-18	17	SC	Alto Bela Vista	4200754	city	3	154.87868	1	0	0	0.0	1937	False	False
21	2020-05-18	5	SC	Anchieta	4200804	city	4	70.94714	1	0	0	0.0	5638	False	False
21	2020-05-18	42	SC	Anita Garibaldi	4201000	city	1	14.01935	0	0	0	0.0	7133	False	False
21	2020-05-18	53	SC	Antônio Carlos	4201208	city	18	211.44133	0	4	0	0.2222	8513	False	False
21	2020-05-18	33	SC	Arabutã	4201273	city	19	445.27771	1	0	0	0.0	4267	False	False
21	2020-05-18	21	SC	Araquari	4201307	city	14	36.71746	0	0	0	0.0	38129	False	False
21	2020-05-18	46	SC	Araranguá	4201406	city	31	45.43589	6	1	0	0.0323	68228	False	False
21	2020-05-18	33	SC	Armazém	4201505	city	23	265.16025	1	0	0	0.0	8674	False	False
21	2020-05-18	15	SC	Arvoredo	4201653	city	6	267.85714	1	0	0	0.0	2240	False	False
21	2020-05-18	2	SC	Atalanta	4201802	city	1	31.15265	0	0	0	0.0	3210	False	False
21	2020-05-18	40	SC	Aurora	4201901	city	2	35.21747	0	0	0	0.0	5679	False	False
21	2020-05-18	55	SC	Balneário Arroio do Silva	4201950	city	11	84.15576	0	1	0	0.0909	13071	False	False
21	2020-05-18	25	SC	Balneário Barra do Sul	4202057	city	5	46.31774	1	0	0	0.0	10795	False	False
21	2020-05-18	62	SC	Balneário Camboriú	4202008	city	188	132.11989	9	2	0	0.0106	142295	False	False
21	2020-05-18	45	SC	Balneário Gaivota	4202073	city	8	72.86638	0	1	0	0.125	10979	False	False
21	2020-05-18	40	SC	Balneário Piçarras	4212809	city	12	51.84257	1	0	0	0.0	23147	False	False
21	2020-05-18	14	SC	Balneário Rincão	4220000	city	4	31.34796	0	0	0	0.0	12760	False	False
21	2020-05-18	40	SC	Barra Velha	4202107	city	10	34.28415	3	0	0	0.0	29168	False	False
21	2020-05-18	17	SC	Benedito Novo	4202206	city	5	42.91109	0	0	0	0.0	11652	False	False
21	2020-05-18	47	SC	Biguaçu	4202305	city	14	20.44363	1	0	0	0.0	68481	False	False
21	2020-05-18	58	SC	Blumenau	4202404	city	474	132.69914	56	3	0	0.0063	357199	False	False
21	2020-05-18	14	SC	Bombinhas	4202453	city	1	5.05842	0	0	0	0.0	19769	False	False
21	2020-05-18	43	SC	Botuverá	4202701	city	5	95.31071	0	0	0	0.0	5246	False	False
21	2020-05-18	65	SC	Braço do Norte	4202800	city	107	319.88042	-2	2	0	0.0187	33450	False	False
21	2020-05-18	52	SC	Brusque	4202909	city	79	58.63884	5	0	0	0.0	134723	False	False
21	2020-05-18	40	SC	Caçador	4203006	city	17	21.62987	1	1	0	0.0588	78595	False	False
21	2020-05-18	55	SC	Camboriú	4203204	city	97	116.88296	5	3	0	0.0309	82989	False	False
21	2020-05-18	14	SC	Campo Alegre	4203303	city	0		0	0	0	0.0	11978	False	False
21	2020-05-18	14	SC	Campo Erê	4203501	city	1	11.72883	0	0	0	0.0	8526	False	False
21	2020-05-18	1	SC	Campos Novos	4203600	city	1	2.75908	1	0	0	0.0	36244	False	False
21	2020-05-18	55	SC	Canelinha	4203709	city	1	8.16993	0	0	0	0.0	12240	False	False
21	2020-05-18	13	SC	Canoinhas	4203808	city	12	22.05842	5	0	0	0.0	54401	False	False
21	2020-05-18	36	SC	Capivari de Baixo	4203956	city	18	72.37345	0	0	0	0.0	24871	False	False
21	2020-05-18	31	SC	Catanduvas	4204004	city	12	110.48706	1	0	0	0.0	10861	False	False
21	2020-05-18	16	SC	Caxambu do Sul	4204103	city	4	109.82976	1	0	0	0.0	3642	False	False
21	2020-05-18	60	SC	Chapecó	4204202	city	588	266.82761	82	1	1	0.0017	220367	False	False
21	2020-05-18	40	SC	Cocal do Sul	4204251	city	9	53.9439	1	1	0	0.1111	16684	False	False
21	2020-05-18	33	SC	Concórdia	4204301	city	255	341.63529	12	5	0	0.0196	74641	False	False
21	2020-05-18	5	SC	Cordilheira Alta	4204350	city	1	22.45677	0	0	0	0.0	4453	False	False
21	2020-05-18	11	SC	Coronel Freitas	4204400	city	1	10.01904	0	0	0	0.0	9981	False	False
21	2020-05-18	60	SC	Criciúma	4204608	city	303	140.80842	22	6	0	0.0198	215186	False	False
21	2020-05-18	14	SC	Cunha Porã	4204707	city	6	54.12232	4	0	0	0.0	11086	False	False
21	2020-05-18	5	SC	Entre Rios	4205175	city	6	187.32438	5	0	0	0.0	3203	False	False
21	2020-05-18	22	SC	Faxinal dos Guedes	4205308	city	10	93.74707	1	0	0	0.0	10667	False	False
21	2020-05-18	68	SC	Florianópolis	4205407	city	495	98.80772	22	6	0	0.0121	500973	False	False
21	2020-05-18	41	SC	Forquilhinha	4205456	city	18	67.18173	6	0	0	0.0	26793	False	False
21	2020-05-18	21	SC	Fraiburgo	4205506	city	12	32.92813	1	0	0	0.0	36443	False	False
21	2020-05-18	40	SC	Garopaba	4205704	city	2	8.66626	0	0	0	0.0	23078	False	False
21	2020-05-18	19	SC	Garuva	4205803	city	3	16.53348	1	0	0	0.0	18145	False	False
21	2020-05-18	57	SC	Gaspar	4205902	city	34	48.82322	0	1	0	0.0294	69639	False	False
21	2020-05-18	46	SC	Governador Celso Ramos	4206009	city	21	145.11782	0	0	0	0.0	14471	False	False
21	2020-05-18	15	SC	Grão Pará	4206108	city	2	30.44603	1	0	0	0.0	6569	False	False
21	2020-05-18	59	SC	Gravatal	4206207	city	25	217.3724	1	1	0	0.04	11501	False	False
21	2020-05-18	41	SC	Guabiruba	4206306	city	6	25.17623	-1	1	0	0.1667	23832	False	False
21	2020-05-18	40	SC	Guaramirim	4206504	city	16	35.69915	0	0	0	0.0	44819	False	False
21	2020-05-18	14	SC	Guatambú	4206652	city	11	233.84354	1	0	0	0.0	4704	False	False
21	2020-05-18	31	SC	Herval d'Oeste	4206702	city	6	26.54163	0	0	0	0.0	22606	False	False
21	2020-05-18	19	SC	Ibicaré	4206801	city	0		0	0	0	0.0	3202	False	False
21	2020-05-18	22	SC	Ibirama	4206900	city	0		0	0	0	0.0	18950	False	False
21	2020-05-18	57	SC	Içara	4207007	city	18	31.90301	2	0	0	0.0	56421	False	False
21	2020-05-18	32	SC	Ilhota	4207106	city	9	63.45178	0	0	0	0.0	14184	False	False
21	2020-05-18	60	SC	Imbituba	4207304	city	29	64.65565	0	0	0	0.0	44853	False	False
21	2020-05-18	55	SC	Importados/Indefinidos		city	37		2	0	0	0.0		False	False
21	2020-05-18	51	SC	Indaial	4207502	city	37	53.29492	0	2	0	0.0541	69425	False	False
21	2020-05-18	14	SC	Ipira	4207601	city	5	112.46064	0	0	0	0.0	4446	False	False
21	2020-05-18	2	SC	Ipuaçu	4207684	city	2	26.61698	1	0	0	0.0	7514	False	False
21	2020-05-18	36	SC	Ipumirim	4207700	city	34	447.78085	4	0	0	0.0	7593	False	False
21	2020-05-18	29	SC	Irani	4207809	city	42	403.1097	-1	0	0	0.0	10419	False	False
21	2020-05-18	46	SC	Irati	4207858	city	1	51.81347	0	0	0	0.0	1930	False	False
21	2020-05-18	23	SC	Itá	4208005	city	10	162.10083	1	0	0	0.0	6169	False	False
21	2020-05-18	32	SC	Itaiópolis	4208104	city	2	9.22978	0	0	0	0.0	21669	False	False
21	2020-05-18	59	SC	Itajaí	4208203	city	201	91.55674	25	3	0	0.0149	219536	False	False
21	2020-05-18	54	SC	Itapema	4208302	city	35	53.58893	1	1	0	0.0286	65312	False	False
21	2020-05-18	45	SC	Itapiranga	4208401	city	3	17.78094	0	0	0	0.0	16872	False	False
21	2020-05-18	37	SC	Ituporanga	4208500	city	6	23.91772	1	1	0	0.1667	25086	False	False
21	2020-05-18	26	SC	Jaborá	4208609	city	9	228.65854	0	0	0	0.0	3936	False	False
21	2020-05-18	7	SC	Jacinto Machado	4208708	city	2	19.20123	1	0	0	0.0	10416	False	False
21	2020-05-18	59	SC	Jaguaruna	4208807	city	8	39.95206	1	0	0	0.0	20024	False	False
21	2020-05-18	60	SC	Jaraguá do Sul	4208906	city	69	38.83014	6	2	0	0.029	177697	False	False
21	2020-05-18	47	SC	Joaçaba	4209003	city	19	63.0852	0	0	0	0.0	30118	False	False
21	2020-05-18	67	SC	Joinville	4209102	city	315	53.34769	7	11	0	0.0349	590466	False	False
21	2020-05-18	58	SC	Lages	4209300	city	47	29.83294	1	0	0	0.0	157544	False	False
21	2020-05-18	56	SC	Laguna	4209409	city	14	30.55834	0	1	0	0.0714	45814	False	False
21	2020-05-18	19	SC	Lauro Muller	4209607	city	0		0	0	0	0.0	15244	False	False
21	2020-05-18	33	SC	Lindóia do Sul	4209854	city	48	1051.93951	1	0	0	0.0	4563	False	False
21	2020-05-18	9	SC	Luiz Alves	4210001	city	2	15.55331	0	0	0	0.0	12859	False	False
21	2020-05-18	4	SC	Luzerna	4210035	city	1	17.59015	0	0	0	0.0	5685	False	False
21	2020-05-18	46	SC	Mafra	4210100	city	3	5.32935	0	0	0	0.0	56292	False	False
21	2020-05-18	21	SC	Maracajá	4210407	city	2	27.42356	0	0	0	0.0	7293	False	False
21	2020-05-18	8	SC	Maravilha	4210506	city	8	31.05349	0	0	0	0.0	25762	False	False
21	2020-05-18	40	SC	Massaranduba	4210605	city	1	5.91156	0	1	0	1.0	16916	False	False
21	2020-05-18	32	SC	Meleiro	4210803	city	2	28.51033	0	0	0	0.0	7015	False	False
21	2020-05-18	6	SC	Mondaí	4211009	city	0		0	0	0	0.0	11742	False	False
21	2020-05-18	46	SC	Morro da Fumaça	4211207	city	5	28.0962	0	0	0	0.0	17796	False	False
21	2020-05-18	6	SC	Morro Grande	4211256	city	1	34.56619	0	0	0	0.0	2893	False	False
21	2020-05-18	60	SC	Navegantes	4211306	city	167	204.97085	6	2	0	0.012	81475	False	False
21	2020-05-18	17	SC	Nova Erechim	4211405	city	12	239.09145	0	0	0	0.0	5019	False	False
21	2020-05-18	39	SC	Nova Trento	4211504	city	2	13.74665	0	0	0	0.0	14549	False	False
21	2020-05-18	33	SC	Nova Veneza	4211603	city	21	138.46762	2	0	0	0.0	15166	False	False
21	2020-05-18	40	SC	Orleans	4211702	city	23	100.38408	2	0	0	0.0	22912	False	False
21	2020-05-18	17	SC	Ouro	4211801	city	1	13.70802	0	0	0	0.0	7295	False	False
21	2020-05-18	16	SC	Paial	4211876	city	3	199.33555	1	0	0	0.0	1505	False	False
21	2020-05-18	46	SC	Palhoça	4211900	city	59	34.34286	7	1	0	0.0169	171797	False	False
21	2020-05-18	30	SC	Palma Sola	4212007	city	2	26.94328	1	0	0	0.0	7423	False	False
21	2020-05-18	21	SC	Palmitos	4212106	city	7	43.29272	0	0	0	0.0	16169	False	False
21	2020-05-18	52	SC	Papanduva	4212205	city	8	41.40787	3	1	0	0.125	19320	False	False
21	2020-05-18	15	SC	Passo de Torres	4212254	city	2	22.66803	1	0	0	0.0	8823	False	False
21	2020-05-18	47	SC	Paulo Lopes	4212304	city	2	26.68802	0	0	0	0.0	7494	False	False
21	2020-05-18	45	SC	Pedras Grandes	4212403	city	2	50.30181	-2	1	0	0.5	3976	False	False
21	2020-05-18	32	SC	Penha	4212502	city	33	101.4417	5	2	0	0.0606	32531	False	False
21	2020-05-18	24	SC	Peritiba	4212601	city	12	430.57051	2	0	0	0.0	2787	False	False
21	2020-05-18	50	SC	Pescaria Brava	4212650	city	1	9.90982	0	0	0	0.0	10091	False	False
21	2020-05-18	1	SC	Petrolândia	4212700	city	1	16.84352	1	0	0	0.0	5937	False	False
21	2020-05-18	15	SC	Pinhalzinho	4212908	city	4	19.69182	0	0	0	0.0	20313	False	False
21	2020-05-18	17	SC	Piratuba	4213104	city	8	207.57654	0	0	0	0.0	3854	False	False
21	2020-05-18	16	SC	Planalto Alegre	4213153	city	5	174.21603	0	0	0	0.0	2870	False	False
21	2020-05-18	60	SC	Pomerode	4213203	city	18	53.81649	2	0	0	0.0	33447	False	False
21	2020-05-18	23	SC	Ponte Serrada	4213401	city	19	163.892	0	0	0	0.0	11593	False	False
21	2020-05-18	57	SC	Porto Belo	4213500	city	9	42.07967	0	1	0	0.1111	21388	False	False
21	2020-05-18	15	SC	Porto União	4213609	city	4	11.30007	0	0	0	0.0	35398	False	False
21	2020-05-18	33	SC	Pouso Redondo	4213708	city	1	5.72967	0	1	0	1.0	17453	False	False
21	2020-05-18	9	SC	Praia Grande	4213807	city	1	13.66307	0	0	0	0.0	7319	False	False
21	2020-05-18	24	SC	Presidente Castello Branco	4213906	city	8	510.20408	0	0	0	0.0	1568	False	False
21	2020-05-18	1	SC	Quilombo	4214201	city	2	20.22858	2	0	0	0.0	9887	False	False
21	2020-05-18	66	SC	Rancho Queimado	4214300	city	2	69.4927	0	0	0	0.0	2878	False	False
21	2020-05-18	9	SC	Rio do Oeste	4214607	city	1	13.35292	0	0	0	0.0	7489	False	False
21	2020-05-18	36	SC	Rio do Sul	4214805	city	25	35.18104	5	0	0	0.0	71061	False	False
21	2020-05-18	17	SC	Rio Fortuna	4214904	city	1	21.68727	0	0	0	0.0	4611	False	False
21	2020-05-18	40	SC	Rio Negrinho	4215000	city	4	9.45582	0	0	0	0.0	42302	False	False
21	2020-05-18	40	SC	Rio Rufino	4215059	city	1	40.27386	0	0	0	0.0	2483	False	False
21	2020-05-18	14	SC	Rodeio	4215109	city	2	17.31452	1	0	0	0.0	11551	False	False
21	2020-05-18	26	SC	Salete	4215307	city	7	91.59906	0	0	0	0.0	7642	False	False
21	2020-05-18	42	SC	Sangão	4215455	city	15	118.31519	0	0	0	0.0	12678	False	False
21	2020-05-18	38	SC	Santa Cecília	4215505	city	2	11.88354	0	0	0	0.0	16830	False	False
21	2020-05-18	21	SC	Santa Helena	4215554	city	1	44.98426	0	0	0	0.0	2223	False	False
21	2020-05-18	42	SC	Santa Rosa de Lima	4215604	city	0		0	0	0	0.0	2142	False	False
21	2020-05-18	34	SC	Santa Rosa do Sul	4215653	city	7	83.75209	0	0	0	0.0	8358	False	False
21	2020-05-18	43	SC	Santo Amaro da Imperatriz	4215703	city	4	17.208	0	0	0	0.0	23245	False	False
21	2020-05-18	41	SC	São Bento do Sul	4215802	city	7	8.28334	1	0	0	0.0	84507	False	False
21	2020-05-18	20	SC	São Bernardino	4215752	city	1	42.80822	0	0	0	0.0	2336	False	False
21	2020-05-18	11	SC	São Carlos	4216008	city	11	97.50909	0	0	0	0.0	11281	False	False
21	2020-05-18	44	SC	São Domingos	4216107	city	6	63.52567	0	0	0	0.0	9445	False	False
21	2020-05-18	52	SC	São Francisco do Sul	4216206	city	22	41.7291	3	1	0	0.0455	52721	False	False
21	2020-05-18	19	SC	São João do Itaperiú	4216354	city	5	133.94053	1	0	0	0.0	3733	False	False
21	2020-05-18	61	SC	São José	4216602	city	89	36.09288	0	1	0	0.0112	246586	False	False
21	2020-05-18	53	SC	São Lourenço do Oeste	4216909	city	5	20.76757	0	0	0	0.0	24076	False	False
21	2020-05-18	55	SC	São Ludgero	4217006	city	27	201.34228	0	1	0	0.037	13410	False	False
21	2020-05-18	20	SC	São Martinho	4217105	city	3	94.33962	0	0	0	0.0	3180	False	False
21	2020-05-18	15	SC	São Miguel do Oeste	4217204	city	11	27.17257	0	0	0	0.0	40482	False	False
21	2020-05-18	55	SC	São Pedro de Alcântara	4217253	city	0		0	0	0	0.0	5823	False	False
21	2020-05-18	40	SC	Schroeder	4217402	city	1	4.68055	0	0	0	0.0	21365	False	False
21	2020-05-18	24	SC	Seara	4217501	city	19	108.31766	7	0	0	0.0	17541	False	False
21	2020-05-18	12	SC	Serra Alta	4217550	city	0		0	0	0	0.0	3263	False	False
21	2020-05-18	54	SC	Siderópolis	4217600	city	15	107.08931	0	1	0	0.0667	14007	False	False
21	2020-05-18	45	SC	Sombrio	4217709	city	49	161.32218	7	3	0	0.0612	30374	False	False
21	2020-05-18	21	SC	Taió	4217808	city	2	10.87252	0	0	0	0.0	18395	False	False
21	2020-05-18	41	SC	Tangará	4217907	city	3	34.57815	0	1	0	0.3333	8676	False	False
21	2020-05-18	21	SC	Tigrinhos	4217956	city	1	61.23699	0	0	0	0.0	1633	False	False
21	2020-05-18	56	SC	Tijucas	4218004	city	13	33.848	0	0	0	0.0	38407	False	False
21	2020-05-18	54	SC	Timbé do Sul	4218103	city	5	93.49289	0	0	0	0.0	5348	False	False
21	2020-05-18	43	SC	Timbó	4218202	city	38	85.899	0	0	0	0.0	44238	False	False
21	2020-05-18	21	SC	Três Barras	4218301	city	20	103.76135	4	0	0	0.0	19275	False	False
21	2020-05-18	3	SC	Treviso	4218350	city	0		-1	0	0	0.0	3929	False	False
21	2020-05-18	36	SC	Treze de Maio	4218400	city	3	42.3669	0	0	0	0.0	7081	False	False
21	2020-05-18	13	SC	Treze Tílias	4218509	city	2	25.5102	0	0	0	0.0	7840	False	False
21	2020-05-18	14	SC	Trombudo Central	4218608	city	1	13.58696	0	0	0	0.0	7360	False	False
21	2020-05-18	62	SC	Tubarão	4218707	city	99	93.67371	3	3	0	0.0303	105686	False	False
21	2020-05-18	23	SC	Tunápolis	4218756	city	2	44.02377	1	0	0	0.0	4543	False	False
21	2020-05-18	23	SC	Turvo	4218806	city	2	15.50508	0	0	0	0.0	12899	False	False
21	2020-05-18	52	SC	Urussanga	4219002	city	21	98.73989	2	1	0	0.0476	21268	False	False
21	2020-05-18	5	SC	Vargem	4219150	city	0		0	0	0	0.0	2477	False	False
21	2020-05-18	26	SC	Vargem Bonita	4219176	city	20	445.23598	0	0	0	0.0	4492	False	False
21	2020-05-18	40	SC	Vidal Ramos	4219200	city	2	31.5557	0	0	0	0.0	6338	False	False
21	2020-05-18	43	SC	Videira	4219309	city	9	16.96033	1	0	0	0.0	53065	False	False
21	2020-05-18	13	SC	Xanxerê	4219507	city	39	76.49759	13	0	0	0.0	50982	False	False
21	2020-05-18	23	SC	Xavantina	4219606	city	2	50.85177	0	0	0	0.0	3933	False	False
21	2020-05-18	30	SC	Xaxim	4219705	city	15	52.25388	6	1	0	0.0667	28706	False	False
21	2020-05-18	21	SC	Zortéa	4219853	city	8	237.88284	0	0	0	0.0	3363	False	False
21	2020-05-18	9	SE	Amparo de São Francisco	2800100	city	2	84.246	0	0	0	0.0	2374	False	False
21	2020-05-18	21	SE	Aquidabã	2800209	city	9	41.73816	0	0	0	0.0	21563	False	False
21	2020-05-18	66	SE	Aracaju	2800308	city	2245	341.69796	137	24	1	0.0107	657013	False	False
21	2020-05-18	17	SE	Arauá	2800407	city	1	9.94431	0	0	0	0.0	10056	False	False
21	2020-05-18	22	SE	Areia Branca	2800506	city	20	107.86323	0	0	0	0.0	18542	False	False
21	2020-05-18	24	SE	Barra dos Coqueiros	2800605	city	99	325.58292	14	0	0	0.0	30407	False	False
21	2020-05-18	18	SE	Boquim	2800670	city	10	37.29117	1	0	0	0.0	26816	False	False
21	2020-05-18	1	SE	Brejo Grande	2800704	city	1	12.03514	1	0	0	0.0	8309	False	False
21	2020-05-18	17	SE	Campo do Brito	2801009	city	5	27.61058	0	0	0	0.0	18109	False	False
21	2020-05-18	22	SE	Canindé de São Francisco	2801207	city	6	20.06689	0	1	0	0.1667	29900	False	False
21	2020-05-18	47	SE	Capela	2801306	city	11	32.15152	1	0	0	0.0	34213	False	False
21	2020-05-18	19	SE	Carira	2801405	city	2	9.05715	0	0	0	0.0	22082	False	False
21	2020-05-18	10	SE	Carmópolis	2801504	city	6	36.0707	0	1	0	0.1667	16634	False	False
21	2020-05-18	16	SE	Cedro de São João	2801603	city	9	152.61998	0	0	0	0.0	5897	False	False
21	2020-05-18	23	SE	Cristinápolis	2801702	city	6	33.56831	0	0	0	0.0	17874	False	False
21	2020-05-18	17	SE	Divina Pastora	2802007	city	2	38.92565	0	0	0	0.0	5138	False	False
21	2020-05-18	30	SE	Estância	2802106	city	90	130.08788	8	1	0	0.0111	69184	False	False
21	2020-05-18	3	SE	Feira Nova	2802205	city	2	35.81662	0	0	0	0.0	5584	False	False
21	2020-05-18	18	SE	Frei Paulo	2802304	city	8	51.87731	0	1	0	0.125	15421	False	False
21	2020-05-18	10	SE	Gararu	2802403	city	2	17.23544	0	1	0	0.5	11604	False	False
21	2020-05-18	3	SE	General Maynard	2802502	city	1	29.88643	0	0	0	0.0	3346	False	False
21	2020-05-18	10	SE	Graccho Cardoso	2802601	city	8	137.5043	2	0	0	0.0	5818	False	False
21	2020-05-18	31	SE	Indiaroba	2802809	city	5	27.84429	0	0	0	0.0	17957	False	False
21	2020-05-18	45	SE	Itabaiana	2802908	city	179	187.57794	4	1	0	0.0056	95427	False	False
21	2020-05-18	33	SE	Itabaianinha	2803005	city	95	226.5789	0	1	0	0.0105	41928	False	False
21	2020-05-18	1	SE	Itabi	2803104	city	1	20.39568	1	0	0	0.0	4903	False	False
21	2020-05-18	31	SE	Itaporanga d'Ajuda	2803203	city	16	46.5712	0	1	0	0.0625	34356	False	False
21	2020-05-18	9	SE	Japaratuba	2803302	city	5	26.67663	0	1	0	0.2	18743	False	False
21	2020-05-18	21	SE	Japoatã	2803401	city	1	7.4438	0	0	0	0.0	13434	False	False
21	2020-05-18	33	SE	Lagarto	2803500	city	32	30.64899	1	2	0	0.0625	104408	False	False
21	2020-05-18	19	SE	Laranjeiras	2803609	city	14	46.93891	0	1	0	0.0714	29826	False	False
21	2020-05-18	19	SE	Macambira	2803708	city	2	28.90591	0	0	0	0.0	6919	False	False
21	2020-05-18	16	SE	Malhada dos Bois	2803807	city	3	81.47746	0	0	0	0.0	3682	False	False
21	2020-05-18	16	SE	Malhador	2803906	city	10	79.25186	1	0	0	0.0	12618	False	False
21	2020-05-18	23	SE	Maruim	2804003	city	12	69.71475	0	0	0	0.0	17213	False	False
21	2020-05-18	13	SE	Moita Bonita	2804102	city	2	17.64446	0	0	0	0.0	11335	False	False
21	2020-05-18	3	SE	Monte Alegre de Sergipe	2804201	city	1	6.65292	0	0	0	0.0	15031	False	False
21	2020-05-18	19	SE	Muribeca	2804300	city	2	26.22951	0	0	0	0.0	7625	False	False
21	2020-05-18	3	SE	Nossa Senhora Aparecida	2804458	city	1	11.3688	0	0	0	0.0	8796	False	False
21	2020-05-18	59	SE	Nossa Senhora da Glória	2804508	city	43	116.45542	11	0	0	0.0	36924	False	False
21	2020-05-18	9	SE	Nossa Senhora das Dores	2804607	city	4	15.02122	0	0	0	0.0	26629	False	False
21	2020-05-18	14	SE	Nossa Senhora de Lourdes	2804706	city	5	77.12479	1	1	0	0.2	6483	False	False
21	2020-05-18	34	SE	Nossa Senhora do Socorro	2804805	city	249	135.60024	22	6	0	0.0241	183628	False	False
21	2020-05-18	41	SE	Pacatuba	2804904	city	4	27.72387	2	0	0	0.0	14428	False	False
21	2020-05-18	9	SE	Pedrinhas	2805109	city	1	10.4145	0	0	0	0.0	9602	False	False
21	2020-05-18	15	SE	Pinhão	2805208	city	1	15.20681	0	0	0	0.0	6576	False	False
21	2020-05-18	13	SE	Poço Redondo	2805406	city	7	20.1294	1	1	0	0.1429	34775	False	False
21	2020-05-18	10	SE	Poço Verde	2805505	city	4	16.85772	0	0	0	0.0	23728	False	False
21	2020-05-18	29	SE	Porto da Folha	2805604	city	17	59.44887	0	1	0	0.0588	28596	False	False
21	2020-05-18	62	SE	Propriá	2805703	city	16	54.00662	3	2	0	0.125	29626	False	False
21	2020-05-18	14	SE	Riachão do Dantas	2805802	city	2	10.09846	0	1	0	0.5	19805	False	False
21	2020-05-18	12	SE	Riachuelo	2805901	city	4	39.16577	0	0	0	0.0	10213	False	False
21	2020-05-18	22	SE	Ribeirópolis	2806008	city	5	26.80678	1	1	0	0.2	18652	False	False
21	2020-05-18	22	SE	Rosário do Catete	2806107	city	6	55.27407	0	1	0	0.1667	10855	False	False
21	2020-05-18	16	SE	Salgado	2806206	city	7	35.0035	1	0	0	0.0	19998	False	False
21	2020-05-18	17	SE	Santa Luzia do Itanhy	2806305	city	2	14.25009	0	0	0	0.0	14035	False	False
21	2020-05-18	10	SE	Santana do São Francisco	2806404	city	1	12.85347	0	0	0	0.0	7780	False	False
21	2020-05-18	19	SE	Santo Amaro das Brotas	2806602	city	7	57.84168	0	0	0	0.0	12102	False	False
21	2020-05-18	34	SE	São Cristóvão	2806701	city	187	207.61169	7	2	0	0.0107	90072	False	False
21	2020-05-18	8	SE	São Domingos	2806800	city	4	35.91631	-1	1	0	0.25	11137	False	False
21	2020-05-18	3	SE	São Francisco	2806909	city	1	26.85285	0	0	0	0.0	3724	False	False
21	2020-05-18	42	SE	Simão Dias	2807105	city	23	56.81257	1	2	0	0.087	40484	False	False
21	2020-05-18	2	SE	Siriri	2807204	city	3	33.7344	2	0	0	0.0	8893	False	False
21	2020-05-18	19	SE	Tobias Barreto	2807402	city	8	15.32831	1	1	0	0.125	52191	False	False
21	2020-05-18	27	SE	Tomar do Geru	2807501	city	2	14.77541	0	0	0	0.0	13536	False	False
21	2020-05-18	21	SE	Umbaúba	2807600	city	27	106.74468	0	3	1	0.1111	25294	False	False
21	2020-05-18	46	SP	Adamantina	3500105	city	26	74.14167	0	1	0	0.0385	35068	False	False
21	2020-05-18	19	SP	Adolfo	3500204	city	2	56.14823	0	0	0	0.0	3562	False	False
21	2020-05-18	26	SP	Aguaí	3500303	city	15	41.31662	1	3	0	0.2	36305	False	False
21	2020-05-18	20	SP	Águas da Prata	3500402	city	1	12.22494	0	0	0	0.0	8180	False	False
21	2020-05-18	47	SP	Águas de Lindóia	3500501	city	5	26.73082	0	1	0	0.2	18705	False	False
21	2020-05-18	11	SP	Águas de Santa Bárbara	3500550	city	1	16.46091	0	0	0	0.0	6075	False	False
21	2020-05-18	39	SP	Águas de São Pedro	3500600	city	2	57.95422	0	0	0	0.0	3451	False	False
21	2020-05-18	47	SP	Agudos	3500709	city	21	56.43038	0	1	0	0.0476	37214	False	False
21	2020-05-18	33	SP	Alambari	3500758	city	4	66.39004	1	0	0	0.0	6025	False	False
21	2020-05-18	3	SP	Altair	3500907	city	1	24.03846	0	0	0	0.0	4160	False	False
21	2020-05-18	6	SP	Altinópolis	3501004	city	2	12.35788	0	0	0	0.0	16184	False	False
21	2020-05-18	10	SP	Alto Alegre	3501103	city	1	24.39619	0	1	0	1.0	4099	False	False
21	2020-05-18	7	SP	Alumínio	3501152	city	7	37.57784	1	1	0	0.1429	18628	False	False
21	2020-05-18	21	SP	Álvares Machado	3501301	city	5	20.06823	0	0	0	0.0	24915	False	False
21	2020-05-18	11	SP	Álvaro de Carvalho	3501400	city	1	19.13143	0	0	0	0.0	5227	False	False
21	2020-05-18	49	SP	Americana	3501608	city	66	27.54625	0	4	0	0.0606	239597	False	False
21	2020-05-18	38	SP	Américo Brasiliense	3501707	city	20	49.37784	0	0	0	0.0	40504	False	False
21	2020-05-18	12	SP	Américo de Campos	3501806	city	3	50.25967	0	0	0	0.0	5969	False	False
21	2020-05-18	38	SP	Amparo	3501905	city	18	24.93247	0	1	0	0.0556	72195	False	False
21	2020-05-18	34	SP	Andradina	3502101	city	24	41.98961	0	4	0	0.1667	57157	False	False
21	2020-05-18	31	SP	Angatuba	3502200	city	3	11.89155	0	1	0	0.3333	25228	False	False
21	2020-05-18	19	SP	Anhembi	3502309	city	2	29.7442	0	0	0	0.0	6724	False	False
21	2020-05-18	3	SP	Anhumas	3502408	city	1	24.30134	0	0	0	0.0	4115	False	False
21	2020-05-18	31	SP	Aparecida	3502507	city	2	5.53143	0	0	0	0.0	36157	False	False
21	2020-05-18	34	SP	Apiaí	3502705	city	1	4.10273	0	0	0	0.0	24374	False	False
21	2020-05-18	38	SP	Araçariguama	3502754	city	6	26.82883	0	1	0	0.1667	22364	False	False
21	2020-05-18	49	SP	Araçatuba	3502804	city	112	56.84817	0	4	0	0.0357	197016	False	False
21	2020-05-18	39	SP	Araçoiaba da Serra	3502903	city	23	67.35782	1	0	0	0.0	34146	False	False
21	2020-05-18	32	SP	Arandu	3503109	city	10	157.30691	0	2	0	0.2	6357	False	False
21	2020-05-18	47	SP	Araraquara	3503208	city	141	59.72754	0	4	0	0.0284	236072	False	False
21	2020-05-18	42	SP	Araras	3503307	city	62	46.18731	0	2	0	0.0323	134236	False	False
21	2020-05-18	23	SP	Arealva	3503406	city	1	11.68224	0	0	0	0.0	8560	False	False
21	2020-05-18	26	SP	Areiópolis	3503604	city	7	62.89873	0	0	0	0.0	11129	False	False
21	2020-05-18	40	SP	Artur Nogueira	3503802	city	8	14.70372	0	0	0	0.0	54408	False	False
21	2020-05-18	54	SP	Arujá	3503901	city	149	165.87994	0	12	0	0.0805	89824	False	False
21	2020-05-18	47	SP	Assis	3504008	city	33	31.61343	0	4	0	0.1212	104386	False	False
21	2020-05-18	46	SP	Atibaia	3504107	city	63	44.1297	0	4	0	0.0635	142761	False	False
21	2020-05-18	22	SP	Auriflama	3504206	city	0		0	0	0	0.0	15189	False	False
21	2020-05-18	31	SP	Avaí	3504305	city	2	37.01647	0	0	0	0.0	5403	False	False
21	2020-05-18	11	SP	Avanhandava	3504404	city	1	7.32654	0	0	0	0.0	13649	False	False
21	2020-05-18	41	SP	Avaré	3504503	city	41	45.22641	0	3	0	0.0732	90655	False	False
21	2020-05-18	41	SP	Bady Bassitt	3504602	city	17	97.13176	0	2	0	0.1176	17502	False	False
21	2020-05-18	12	SP	Bananal	3504909	city	3	27.40978	1	0	0	0.0	10945	False	False
21	2020-05-18	9	SP	Barbosa	3505104	city	0		0	0	0	0.0	7402	False	False
21	2020-05-18	35	SP	Bariri	3505203	city	5	14.17877	0	1	0	0.2	35264	False	False
21	2020-05-18	25	SP	Barra Bonita	3505302	city	17	47.05752	0	1	0	0.0588	36126	False	False
21	2020-05-18	40	SP	Barra do Turvo	3505401	city	5	65.28267	0	1	1	0.2	7659	False	False
21	2020-05-18	42	SP	Barretos	3505500	city	110	90.09157	1	6	0	0.0545	122098	False	False
21	2020-05-18	26	SP	Barrinha	3505609	city	9	27.42899	-1	1	0	0.1111	32812	False	False
21	2020-05-18	62	SP	Barueri	3505708	city	735	268.07011	7	82	0	0.1116	274182	False	False
21	2020-05-18	41	SP	Batatais	3505906	city	2	3.19959	0	1	0	0.5	62508	False	False
21	2020-05-18	49	SP	Bauru	3506003	city	219	58.11824	0	13	0	0.0594	376818	False	False
21	2020-05-18	42	SP	Bebedouro	3506102	city	14	18.06545	0	1	0	0.0714	77496	False	False
21	2020-05-18	13	SP	Bernardino de Campos	3506300	city	0		0	0	0	0.0	11148	False	False
21	2020-05-18	14	SP	Bertioga	3506359	city	37	58.49895	0	2	0	0.0541	63249	False	False
21	2020-05-18	34	SP	Bilac	3506409	city	1	12.4471	0	0	0	0.0	8034	False	False
21	2020-05-18	43	SP	Birigui	3506508	city	49	39.63183	0	0	0	0.0	123638	False	False
21	2020-05-18	26	SP	Biritiba-Mirim	3506607	city	26	79.75949	0	1	0	0.0385	32598	False	False
21	2020-05-18	21	SP	Bocaina	3506805	city	9	72.99862	0	0	0	0.0	12329	False	False
21	2020-05-18	43	SP	Boituva	3507001	city	29	47.54332	0	1	0	0.0345	60997	False	False
21	2020-05-18	24	SP	Bom Jesus dos Perdões	3507100	city	5	19.64791	0	0	0	0.0	25448	False	False
21	2020-05-18	3	SP	Boracéia	3507308	city	1	20.73398	0	0	0	0.0	4823	False	False
21	2020-05-18	25	SP	Borborema	3507407	city	2	12.46417	0	0	0	0.0	16046	False	False
21	2020-05-18	24	SP	Borebi	3507456	city	2	75.38636	0	0	0	0.0	2653	False	False
21	2020-05-18	45	SP	Botucatu	3507506	city	159	108.53465	8	6	0	0.0377	146497	False	False
21	2020-05-18	42	SP	Bragança Paulista	3507605	city	126	74.70297	0	10	0	0.0794	168668	False	False
21	2020-05-18	13	SP	Brejo Alegre	3507753	city	1	34.90401	0	0	0	0.0	2865	False	False
21	2020-05-18	50	SP	Brodowski	3507803	city	13	52.12719	0	0	0	0.0	24939	False	False
21	2020-05-18	6	SP	Brotas	3507902	city	3	12.29357	0	0	0	0.0	24403	False	False
21	2020-05-18	4	SP	Buri	3508009	city	1	5.03069	0	0	0	0.0	19878	False	False
21	2020-05-18	34	SP	Buritama	3508108	city	10	58.32944	0	0	0	0.0	17144	False	False
21	2020-05-18	27	SP	Cabreúva	3508405	city	29	58.34188	0	0	0	0.0	49707	False	False
21	2020-05-18	41	SP	Caçapava	3508504	city	22	23.33896	2	2	0	0.0909	94263	False	False
21	2020-05-18	49	SP	Cachoeira Paulista	3508603	city	6	18.00342	0	0	0	0.0	33327	False	False
21	2020-05-18	21	SP	Caconde	3508702	city	1	5.26732	0	0	0	0.0	18985	False	False
21	2020-05-18	38	SP	Caiabu	3508900	city	1	23.86065	0	1	0	1.0	4191	False	False
21	2020-05-18	55	SP	Caieiras	3509007	city	189	186.26195	1	19	0	0.1005	101470	False	False
21	2020-05-18	50	SP	Cajamar	3509205	city	137	178.38309	1	18	0	0.1314	76801	False	False
21	2020-05-18	26	SP	Cajati	3509254	city	10	35.0275	0	0	0	0.0	28549	False	False
21	2020-05-18	19	SP	Cajobi	3509304	city	3	28.4576	0	0	0	0.0	10542	False	False
21	2020-05-18	35	SP	Cajuru	3509403	city	4	15.28643	0	1	0	0.25	26167	False	False
21	2020-05-18	4	SP	Campina do Monte Alegre	3509452	city	1	16.60027	0	0	0	0.0	6024	False	False
21	2020-05-18	62	SP	Campinas	3509502	city	1006	83.54975	19	41	4	0.0408	1204073	False	False
21	2020-05-18	33	SP	Campo Limpo Paulista	3509601	city	38	44.89073	0	3	0	0.0789	84650	False	False
21	2020-05-18	36	SP	Campos do Jordão	3509700	city	11	21.11811	0	0	0	0.0	52088	False	False
21	2020-05-18	31	SP	Cananéia	3509908	city	11	87.7193	0	2	0	0.1818	12540	False	False
21	2020-05-18	12	SP	Canas	3509957	city	1	19.46283	0	0	0	0.0	5138	False	False
21	2020-05-18	14	SP	Cândido Mota	3510005	city	2	6.39386	0	0	0	0.0	31280	False	False
21	2020-05-18	34	SP	Capão Bonito	3510203	city	10	21.21431	0	4	0	0.4	47138	False	False
21	2020-05-18	28	SP	Capela do Alto	3510302	city	16	77.27229	0	0	0	0.0	20706	False	False
21	2020-05-18	43	SP	Caraguatatuba	3510500	city	96	78.99154	0	4	0	0.0417	121532	False	False
21	2020-05-18	66	SP	Carapicuíba	3510609	city	604	150.65087	14	39	0	0.0646	400927	False	False
21	2020-05-18	6	SP	Casa Branca	3510807	city	3	9.87492	0	0	0	0.0	30380	False	False
21	2020-05-18	33	SP	Castilho	3511003	city	3	14.28163	0	0	0	0.0	21006	False	False
21	2020-05-18	42	SP	Catanduva	3511102	city	73	59.90383	2	7	0	0.0959	121862	False	False
21	2020-05-18	8	SP	Catiguá	3511201	city	1	12.81394	0	0	0	0.0	7804	False	False
21	2020-05-18	45	SP	Cedral	3511300	city	1	10.82603	0	0	0	0.0	9237	False	False
21	2020-05-18	13	SP	Cerqueira César	3511409	city	1	5.00375	0	0	0	0.0	19985	False	False
21	2020-05-18	5	SP	Cerquilho	3511508	city	5	10.21471	0	2	0	0.4	48949	False	False
21	2020-05-18	1	SP	Cesário Lange	3511607	city	1	5.51025	1	0	0	0.0	18148	False	False
21	2020-05-18	19	SP	Charqueada	3511706	city	22	127.98138	4	1	0	0.0455	17190	False	False
21	2020-05-18	28	SP	Chavantes	3557204	city	1	8.05283	0	0	0	0.0	12418	False	False
21	2020-05-18	21	SP	Colina	3512001	city	7	37.9034	1	1	0	0.1429	18468	False	False
21	2020-05-18	18	SP	Conchal	3512209	city	2	7.13012	0	0	0	0.0	28050	False	False
21	2020-05-18	35	SP	Conchas	3512308	city	5	27.9392	1	1	0	0.2	17896	False	False
21	2020-05-18	25	SP	Cordeirópolis	3512407	city	29	118.23222	0	0	0	0.0	24528	False	False
21	2020-05-18	18	SP	Coroados	3512506	city	9	148.56388	0	0	0	0.0	6058	False	False
21	2020-05-18	21	SP	Cosmópolis	3512803	city	12	16.60854	0	0	0	0.0	72252	False	False
21	2020-05-18	21	SP	Cosmorama	3512902	city	2	27.37101	0	0	0	0.0	7307	False	False
21	2020-05-18	62	SP	Cotia	3513009	city	352	141.24634	4	34	0	0.0966	249210	False	False
21	2020-05-18	46	SP	Cravinhos	3513108	city	15	42.50255	0	1	0	0.0667	35292	False	False
21	2020-05-18	34	SP	Cruzeiro	3513405	city	13	15.80778	0	2	0	0.1538	82238	False	False
21	2020-05-18	39	SP	Cubatão	3513504	city	172	131.59405	37	7	0	0.0407	130705	False	False
21	2020-05-18	13	SP	Cunha	3513603	city	1	4.64102	0	0	0	0.0	21547	False	False
21	2020-05-18	2	SP	Descalvado	3513702	city	1	2.96577	0	0	0	0.0	33718	False	False
21	2020-05-18	53	SP	Diadema	3513801	city	644	151.92836	7	51	0	0.0792	423884	False	False
21	2020-05-18	11	SP	Divinolândia	3513900	city	1	8.97183	0	0	0	0.0	11146	False	False
21	2020-05-18	25	SP	Dobrada	3514007	city	3	33.59839	0	0	0	0.0	8929	False	False
21	2020-05-18	13	SP	Dois Córregos	3514106	city	2	7.32198	0	1	0	0.5	27315	False	False
21	2020-05-18	3	SP	Dourado	3514304	city	2	22.54029	1	0	0	0.0	8873	False	False
21	2020-05-18	47	SP	Dracena	3514403	city	21	44.87851	0	2	0	0.0952	46793	False	False
21	2020-05-18	33	SP	Duartina	3514502	city	1	8.03536	0	0	0	0.0	12445	False	False
21	2020-05-18	13	SP	Dumont	3514601	city	3	30.4013	0	0	0	0.0	9868	False	False
21	2020-05-18	40	SP	Eldorado	3514809	city	3	19.36233	0	1	0	0.3333	15494	False	False
21	2020-05-18	29	SP	Elias Fausto	3514908	city	4	22.50731	0	1	0	0.25	17772	False	False
21	2020-05-18	6	SP	Elisiário	3514924	city	1	27.38976	0	0	0	0.0	3651	False	False
21	2020-05-18	55	SP	Embu das Artes	3515004	city	325	118.73187	3	28	1	0.0862	273726	False	False
21	2020-05-18	43	SP	Embu-Guaçu	3515103	city	70	100.88636	3	6	0	0.0857	69385	False	False
21	2020-05-18	7	SP	Emilianópolis	3515129	city	4	124.45551	0	0	0	0.0	3214	False	False
21	2020-05-18	25	SP	Engenheiro Coelho	3515152	city	9	43.32547	0	0	0	0.0	20773	False	False
21	2020-05-18	26	SP	Espírito Santo do Pinhal	3515186	city	2	4.51162	0	0	0	0.0	44330	False	False
21	2020-05-18	38	SP	Estiva Gerbi	3557303	city	1	8.84643	0	0	0	0.0	11304	False	False
21	2020-05-18	25	SP	Estrela d'Oeste	3515202	city	1	11.8779	0	0	0	0.0	8419	False	False
21	2020-05-18	33	SP	Fartura	3515400	city	6	37.41581	0	1	0	0.1667	16036	False	False
21	2020-05-18	34	SP	Fernandópolis	3515509	city	18	26.04317	0	0	0	0.0	69116	False	False
21	2020-05-18	7	SP	Fernando Prestes	3515608	city	1	17.29206	0	0	0	0.0	5783	False	False
21	2020-05-18	68	SP	Ferraz de Vasconcelos	3515707	city	222	114.27042	2	24	0	0.1081	194276	False	False
21	2020-05-18	11	SP	Flórida Paulista	3516002	city	1	6.8306	0	0	0	0.0	14640	False	False
21	2020-05-18	47	SP	Franca	3516200	city	37	10.47604	1	2	0	0.0541	353187	False	False
21	2020-05-18	47	SP	Francisco Morato	3516309	city	192	109.18769	3	17	0	0.0885	175844	False	False
21	2020-05-18	49	SP	Franco da Rocha	3516408	city	265	171.53325	0	24	0	0.0906	154489	False	False
21	2020-05-18	11	SP	Gália	3516606	city	0		0	0	0	0.0	6548	False	False
21	2020-05-18	36	SP	Garça	3516705	city	7	15.76932	0	0	0	0.0	44390	False	False
21	2020-05-18	12	SP	Gastão Vidigal	3516804	city	3	62.39601	0	1	0	0.3333	4808	False	False
21	2020-05-18	7	SP	General Salgado	3516903	city	2	18.40096	0	0	0	0.0	10869	False	False
21	2020-05-18	11	SP	Getulina	3517000	city	1	8.76501	0	0	0	0.0	11409	False	False
21	2020-05-18	10	SP	Guaiçara	3517208	city	2	16.43655	0	0	0	0.0	12168	False	False
21	2020-05-18	5	SP	Guaimbê	3517307	city	2	34.69211	0	0	0	0.0	5765	False	False
21	2020-05-18	25	SP	Guaíra	3517406	city	3	7.35474	0	0	0	0.0	40790	False	False
21	2020-05-18	13	SP	Guapiaçu	3517505	city	5	23.30568	0	0	0	0.0	21454	False	False
21	2020-05-18	7	SP	Guapiara	3517604	city	2	11.65705	0	0	0	0.0	17157	False	False
21	2020-05-18	21	SP	Guará	3517703	city	1	4.71254	0	1	0	1.0	21220	False	False
21	2020-05-18	14	SP	Guaraçaí	3517802	city	2	24.0298	0	0	0	0.0	8323	False	False
21	2020-05-18	5	SP	Guaraci	3517901	city	1	8.93815	0	0	0	0.0	11188	False	False
21	2020-05-18	4	SP	Guarani d'Oeste	3518008	city	1	50.0	0	0	0	0.0	2000	False	False
21	2020-05-18	45	SP	Guararapes	3518206	city	11	33.39506	0	1	0	0.0909	32939	False	False
21	2020-05-18	41	SP	Guararema	3518305	city	23	77.18639	1	2	0	0.087	29798	False	False
21	2020-05-18	40	SP	Guaratinguetá	3518404	city	15	12.31547	0	1	0	0.0667	121798	False	False
21	2020-05-18	12	SP	Guareí	3518503	city	3	16.1987	0	0	0	0.0	18520	False	False
21	2020-05-18	20	SP	Guariba	3518602	city	3	7.48036	0	0	0	0.0	40105	False	False
21	2020-05-18	49	SP	Guarujá	3518701	city	388	121.07633	18	16	1	0.0412	320459	False	False
21	2020-05-18	63	SP	Guarulhos	3518800	city	1544	111.95042	16	164	-1	0.1062	1379182	False	False
21	2020-05-18	29	SP	Guzolândia	3518909	city	1	18.98614	0	0	0	0.0	5267	False	False
21	2020-05-18	7	SP	Herculândia	3519006	city	3	31.49276	0	0	0	0.0	9526	False	False
21	2020-05-18	24	SP	Holambra	3519055	city	9	60.28131	0	0	0	0.0	14930	False	False
21	2020-05-18	60	SP	Hortolândia	3519071	city	106	45.91706	0	13	0	0.1226	230851	False	False
21	2020-05-18	13	SP	Iacanga	3519105	city	2	17.07942	0	0	0	0.0	11710	False	False
21	2020-05-18	18	SP	Ibaté	3519303	city	5	14.24339	0	0	0	0.0	35104	False	False
21	2020-05-18	38	SP	Ibirá	3519402	city	4	32.27628	0	0	0	0.0	12393	False	False
21	2020-05-18	14	SP	Ibirarema	3519501	city	5	64.49116	0	0	0	0.0	7753	False	False
21	2020-05-18	19	SP	Ibitinga	3519600	city	7	11.66025	0	2	0	0.2857	60033	False	False
21	2020-05-18	42	SP	Ibiúna	3519709	city	58	73.53128	0	2	0	0.0345	78878	False	False
21	2020-05-18	30	SP	Iepê	3519907	city	1	12.2564	0	1	0	1.0	8159	False	False
21	2020-05-18	22	SP	Igaraçu do Tietê	3520004	city	11	44.58134	0	0	0	0.0	24674	False	False
21	2020-05-18	34	SP	Igarapava	3520103	city	3	9.85804	0	0	0	0.0	30432	False	False
21	2020-05-18	36	SP	Igaratá	3520202	city	23	241.24187	0	0	0	0.0	9534	False	False
21	2020-05-18	31	SP	Iguape	3520301	city	23	74.53738	0	0	0	0.0	30857	False	False
21	2020-05-18	40	SP	Ilhabela	3520400	city	30	85.78782	0	0	0	0.0	34970	False	False
21	2020-05-18	43	SP	Ilha Comprida	3520426	city	22	197.02669	0	1	0	0.0455	11166	False	False
21	2020-05-18	32	SP	Ilha Solteira	3520442	city	8	29.97827	0	0	0	0.0	26686	False	False
21	2020-05-18	61	SP	Importados/Indefinidos		city	54		1	0	0	0.0		False	False
21	2020-05-18	48	SP	Indaiatuba	3520509	city	58	23.04999	1	10	0	0.1724	251627	False	False
21	2020-05-18	10	SP	Indiana	3520608	city	5	102.35415	0	0	0	0.0	4885	False	False
21	2020-05-18	10	SP	Inúbia Paulista	3520806	city	1	25.05638	0	0	0	0.0	3991	False	False
21	2020-05-18	15	SP	Iperó	3521002	city	4	10.77209	0	0	0	0.0	37133	False	False
21	2020-05-18	10	SP	Ipiguá	3521150	city	1	18.54599	0	1	0	1.0	5392	False	False
21	2020-05-18	12	SP	Ipuã	3521309	city	12	73.1306	0	0	0	0.0	16409	False	False
21	2020-05-18	55	SP	Iracemápolis	3521408	city	20	82.52527	0	0	0	0.0	24235	False	False
21	2020-05-18	13	SP	Irapuru	3521606	city	8	96.45527	0	1	0	0.125	8294	False	False
21	2020-05-18	5	SP	Itaberá	3521705	city	1	5.69606	0	0	0	0.0	17556	False	False
21	2020-05-18	18	SP	Itaí	3521804	city	1	3.68664	0	0	0	0.0	27125	False	False
21	2020-05-18	24	SP	Itajobi	3521903	city	11	72.07443	0	1	0	0.0909	15262	False	False
21	2020-05-18	48	SP	Itanhaém	3522109	city	53	52.05469	0	10	0	0.1887	101816	False	False
21	2020-05-18	3	SP	Itaóca	3522158	city	1	30.04808	0	0	0	0.0	3328	False	False
21	2020-05-18	49	SP	Itapecerica da Serra	3522208	city	290	165.06065	3	22	0	0.0759	175693	False	False
21	2020-05-18	44	SP	Itapetininga	3522307	city	56	34.16697	4	2	0	0.0357	163901	False	False
21	2020-05-18	40	SP	Itapeva	3522406	city	22	23.31645	0	0	0	0.0	94354	False	False
21	2020-05-18	50	SP	Itapevi	3522505	city	330	138.83046	2	35	0	0.1061	237700	False	False
21	2020-05-18	45	SP	Itapira	3522604	city	24	32.09715	0	3	0	0.125	74773	False	False
21	2020-05-18	5	SP	Itápolis	3522703	city	2	4.63822	0	0	0	0.0	43120	False	False
21	2020-05-18	13	SP	Itapuí	3522901	city	4	28.58776	0	0	0	0.0	13992	False	False
21	2020-05-18	13	SP	Itapura	3523008	city	2	40.76641	0	0	0	0.0	4906	False	False
21	2020-05-18	49	SP	Itaquaquecetuba	3523107	city	350	94.38516	6	34	0	0.0971	370821	False	False
21	2020-05-18	47	SP	Itararé	3523206	city	2	3.96016	0	0	0	0.0	50503	False	False
21	2020-05-18	26	SP	Itariri	3523305	city	17	97.49943	0	0	0	0.0	17436	False	False
21	2020-05-18	42	SP	Itatiba	3523404	city	21	17.37576	0	2	0	0.0952	120858	False	False
21	2020-05-18	40	SP	Itatinga	3523503	city	4	19.32647	0	0	0	0.0	20697	False	False
21	2020-05-18	25	SP	Itirapina	3523602	city	5	27.53759	0	0	0	0.0	18157	False	False
21	2020-05-18	13	SP	Itobi	3523800	city	1	12.75348	0	0	0	0.0	7841	False	False
21	2020-05-18	47	SP	Itu	3523909	city	77	44.26839	2	10	0	0.1299	173939	False	False
21	2020-05-18	50	SP	Itupeva	3524006	city	16	26.1216	1	2	0	0.125	61252	False	False
21	2020-05-18	22	SP	Ituverava	3524105	city	2	4.78194	0	0	0	0.0	41824	False	False
21	2020-05-18	27	SP	Jaborandi	3524204	city	8	115.45678	0	1	0	0.125	6929	False	False
21	2020-05-18	46	SP	Jaboticabal	3524303	city	21	27.17989	0	5	0	0.2381	77263	False	False
21	2020-05-18	41	SP	Jacareí	3524402	city	89	38.08921	2	4	0	0.0449	233662	False	False
21	2020-05-18	40	SP	Jaci	3524501	city	86	1216.92373	0	1	0	0.0116	7067	False	False
21	2020-05-18	18	SP	Jacupiranga	3524600	city	9	50.37501	0	0	0	0.0	17866	False	False
21	2020-05-18	62	SP	Jaguariúna	3524709	city	43	74.79822	0	0	0	0.0	57488	False	False
21	2020-05-18	41	SP	Jales	3524808	city	6	12.21822	0	0	0	0.0	49107	False	False
21	2020-05-18	13	SP	Jambeiro	3524907	city	2	30.29385	0	0	0	0.0	6602	False	False
21	2020-05-18	50	SP	Jandira	3525003	city	149	119.26011	0	8	0	0.0537	124937	False	False
21	2020-05-18	37	SP	Jardinópolis	3525102	city	14	31.54574	0	2	0	0.1429	44380	False	False
21	2020-05-18	25	SP	Jarinu	3525201	city	9	29.95606	-1	4	0	0.4444	30044	False	False
21	2020-05-18	47	SP	Jaú	3525300	city	108	71.87924	0	2	0	0.0185	150252	False	False
21	2020-05-18	41	SP	Joanópolis	3525508	city	3	22.69289	0	0	0	0.0	13220	False	False
21	2020-05-18	45	SP	José Bonifácio	3525706	city	8	21.61286	0	1	0	0.125	37015	False	False
21	2020-05-18	55	SP	Jundiaí	3525904	city	410	97.8609	10	30	1	0.0732	418962	False	False
21	2020-05-18	31	SP	Junqueirópolis	3526001	city	19	91.88065	0	1	0	0.0526	20679	False	False
21	2020-05-18	25	SP	Juquiá	3526100	city	4	21.26302	0	0	0	0.0	18812	False	False
21	2020-05-18	32	SP	Juquitiba	3526209	city	16	50.88411	0	2	0	0.125	31444	False	False
21	2020-05-18	41	SP	Laranjal Paulista	3526407	city	9	31.56123	0	2	0	0.2222	28516	False	False
21	2020-05-18	11	SP	Lavínia	3526506	city	3	25.04174	0	0	0	0.0	11980	False	False
21	2020-05-18	25	SP	Lavrinhas	3526605	city	2	27.54821	0	1	0	0.5	7260	False	False
21	2020-05-18	35	SP	Leme	3526704	city	18	17.40964	0	3	0	0.1667	103391	False	False
21	2020-05-18	49	SP	Lençóis Paulista	3526803	city	87	127.1335	1	2	0	0.023	68432	False	False
21	2020-05-18	48	SP	Limeira	3526902	city	73	23.84732	0	1	0	0.0137	306114	False	False
21	2020-05-18	21	SP	Lindóia	3527009	city	3	37.59398	0	0	0	0.0	7980	False	False
21	2020-05-18	35	SP	Lins	3527108	city	25	32.04594	0	5	0	0.2	78013	False	False
21	2020-05-18	34	SP	Lorena	3527207	city	23	25.92835	0	1	0	0.0435	88706	False	False
21	2020-05-18	54	SP	Louveira	3527306	city	35	71.5966	0	2	0	0.0571	48885	False	False
21	2020-05-18	26	SP	Lucélia	3527405	city	20	91.96671	0	3	0	0.15	21747	False	False
21	2020-05-18	7	SP	Luís Antônio	3527603	city	1	6.69031	0	0	0	0.0	14947	False	False
21	2020-05-18	36	SP	Macatuba	3528007	city	3	17.47946	0	0	0	0.0	17163	False	False
21	2020-05-18	34	SP	Macedônia	3528205	city	0		0	0	0	0.0	3698	False	False
21	2020-05-18	4	SP	Magda	3528304	city	2	64.12312	1	0	0	0.0	3119	False	False
21	2020-05-18	35	SP	Mairinque	3528403	city	23	48.78049	0	1	0	0.0435	47150	False	False
21	2020-05-18	54	SP	Mairiporã	3528502	city	88	87.84276	0	6	0	0.0682	100179	False	False
21	2020-05-18	13	SP	Marapoama	3528858	city	0		0	0	0	0.0	3031	False	False
21	2020-05-18	46	SP	Marília	3529005	city	33	13.81435	0	1	0	0.0303	238882	False	False
21	2020-05-18	25	SP	Martinópolis	3529203	city	4	15.11659	0	1	0	0.25	26461	False	False
21	2020-05-18	49	SP	Matão	3529302	city	17	20.44006	0	0	0	0.0	83170	False	False
21	2020-05-18	64	SP	Mauá	3529401	city	587	124.12457	10	38	0	0.0647	472912	False	False
21	2020-05-18	4	SP	Mendonça	3529500	city	2	36.42987	0	0	0	0.0	5490	False	False
21	2020-05-18	11	SP	Meridiano	3529609	city	1	26.06882	0	0	0	0.0	3836	False	False
21	2020-05-18	29	SP	Miguelópolis	3529708	city	3	13.49771	0	0	0	0.0	22226	False	False
21	2020-05-18	32	SP	Mineiros do Tietê	3529807	city	9	69.7242	0	1	0	0.1111	12908	False	False
21	2020-05-18	26	SP	Miracatu	3529906	city	18	91.00561	0	2	0	0.1111	19779	False	False
21	2020-05-18	29	SP	Mirandópolis	3530102	city	29	98.09227	0	3	0	0.1034	29564	False	False
21	2020-05-18	43	SP	Mirassol	3530300	city	19	31.75983	1	1	0	0.0526	59824	False	False
21	2020-05-18	41	SP	Mococa	3530508	city	15	21.77542	0	2	0	0.1333	68885	False	False
21	2020-05-18	60	SP	Mogi das Cruzes	3530607	city	612	137.26836	-1	45	2	0.0735	445842	False	False
21	2020-05-18	49	SP	Mogi Guaçu	3530706	city	40	26.33519	0	2	0	0.05	151888	False	False
21	2020-05-18	34	SP	Mogi Mirim	3530805	city	8	8.5847	0	0	0	0.0	93189	False	False
21	2020-05-18	2	SP	Monções	3531001	city	1	44.26737	0	0	0	0.0	2259	False	False
21	2020-05-18	35	SP	Mongaguá	3531100	city	37	65.25343	3	1	0	0.027	56702	False	False
21	2020-05-18	42	SP	Monte Alto	3531308	city	23	45.54636	0	1	0	0.0435	50498	False	False
21	2020-05-18	12	SP	Monte Aprazível	3531407	city	3	11.95838	0	0	0	0.0	25087	False	False
21	2020-05-18	24	SP	Monte Azul Paulista	3531506	city	6	31.56566	0	0	0	0.0	19008	False	False
21	2020-05-18	3	SP	Monteiro Lobato	3531704	city	1	21.49151	0	0	0	0.0	4653	False	False
21	2020-05-18	34	SP	Monte Mor	3531803	city	18	30.11443	0	2	0	0.1111	59772	False	False
21	2020-05-18	34	SP	Morro Agudo	3531902	city	18	54.5984	0	0	0	0.0	32968	False	False
21	2020-05-18	34	SP	Morungaba	3532009	city	16	117.45705	0	0	0	0.0	13622	False	False
21	2020-05-18	4	SP	Murutinga do Sul	3532108	city	1	22.29157	0	0	0	0.0	4486	False	False
21	2020-05-18	28	SP	Nazaré Paulista	3532405	city	14	75.57763	0	1	0	0.0714	18524	False	False
21	2020-05-18	13	SP	Neves Paulista	3532504	city	4	44.79283	0	0	0	0.0	8930	False	False
21	2020-05-18	35	SP	Nhandeara	3532603	city	1	8.71232	0	0	0	0.0	11478	False	False
21	2020-05-18	14	SP	Nipoã	3532702	city	1	19.18281	0	0	0	0.0	5213	False	False
21	2020-05-18	10	SP	Nova Aliança	3532801	city	0		0	0	0	0.0	6973	False	False
21	2020-05-18	10	SP	Nova Campina	3532827	city	1	10.25115	0	0	0	0.0	9755	False	False
21	2020-05-18	10	SP	Nova Europa	3532900	city	5	44.69873	0	0	0	0.0	11186	False	False
21	2020-05-18	15	SP	Nova Granada	3533007	city	7	32.55814	0	1	0	0.1429	21500	False	False
21	2020-05-18	19	SP	Nova Guataporanga	3533106	city	5	215.88946	0	0	0	0.0	2316	False	False
21	2020-05-18	49	SP	Nova Odessa	3533403	city	19	31.5751	0	2	0	0.1053	60174	False	False
21	2020-05-18	21	SP	Novo Horizonte	3533502	city	14	34.10309	0	0	0	0.0	41052	False	False
21	2020-05-18	4	SP	Nuporanga	3533601	city	1	13.45533	0	0	0	0.0	7432	False	False
21	2020-05-18	41	SP	Olímpia	3533908	city	25	45.64376	0	1	0	0.04	54772	False	False
21	2020-05-18	45	SP	Orlândia	3534302	city	7	15.89897	0	1	0	0.1429	44028	False	False
21	2020-05-18	62	SP	Osasco	3534401	city	1753	250.99582	22	206	3	0.1175	698418	False	False
21	2020-05-18	17	SP	Osvaldo Cruz	3534609	city	3	9.12437	0	0	0	0.0	32879	False	False
21	2020-05-18	39	SP	Ourinhos	3534708	city	35	30.8256	0	3	0	0.0857	113542	False	False
21	2020-05-18	4	SP	Ouroeste	3534757	city	1	9.65158	0	0	0	0.0	10361	False	False
21	2020-05-18	11	SP	Pacaembu	3534906	city	4	28.17497	3	1	0	0.25	14197	False	False
21	2020-05-18	1	SP	Palmares Paulista	3535101	city	1	7.53296	1	0	0	0.0	13275	False	False
21	2020-05-18	26	SP	Palmital	3535309	city	1	4.50025	0	0	0	0.0	22221	False	False
21	2020-05-18	4	SP	Panorama	3535408	city	2	12.67668	0	1	0	0.5	15777	False	False
21	2020-05-18	20	SP	Paraibuna	3535606	city	2	10.97574	0	0	0	0.0	18222	False	False
21	2020-05-18	20	SP	Paranapanema	3535804	city	3	14.85369	0	0	0	0.0	20197	False	False
21	2020-05-18	45	SP	Pariquera-Açu	3536208	city	58	295.19544	0	1	0	0.0172	19648	False	False
21	2020-05-18	21	SP	Parisi	3536257	city	1	46.27487	0	0	0	0.0	2161	False	False
21	2020-05-18	13	SP	Patrocínio Paulista	3536307	city	3	20.4499	0	0	0	0.0	14670	False	False
21	2020-05-18	50	SP	Paulínia	3536505	city	70	63.97134	0	1	0	0.0143	109424	False	False
21	2020-05-18	32	SP	Paulistânia	3536570	city	3	163.66612	0	0	0	0.0	1833	False	False
21	2020-05-18	34	SP	Pederneiras	3536703	city	13	27.84501	0	1	0	0.0769	46687	False	False
21	2020-05-18	39	SP	Pedra Bela	3536802	city	4	65.64911	0	0	0	0.0	6093	False	False
21	2020-05-18	10	SP	Pedreira	3537107	city	4	8.34742	0	0	0	0.0	47919	False	False
21	2020-05-18	18	SP	Pedrinhas Paulista	3537156	city	4	129.32428	0	1	0	0.25	3093	False	False
21	2020-05-18	24	SP	Pedro de Toledo	3537206	city	3	26.47604	0	0	0	0.0	11331	False	False
21	2020-05-18	50	SP	Penápolis	3537305	city	10	15.77113	0	3	0	0.3	63407	False	False
21	2020-05-18	13	SP	Pereira Barreto	3537404	city	5	19.47875	0	1	0	0.2	25669	False	False
21	2020-05-18	42	SP	Peruíbe	3537602	city	51	74.68807	0	6	0	0.1176	68284	False	False
