## Supplementary material for "Assessing the nationwide impact of COVID-19 mitigation policies on the transmission rate of SARS-CoV-2 in Brazil": covid.csv (part 6 of 13)

epidemiological_week	date	order_for_place	state	city	city_ibge_code	place_type	last_available_confirmed	last_available_confirmed_per_100k_inhabitants	new_confirmed	last_available_deaths	new_deaths	last_available_death_rate	estimated_population_2019	is_last	is_repeated
21	2020-05-18	31	SP	Piedade	3537800	city	55	99.37125	2	2	0	0.0364	55348	False	False
21	2020-05-18	35	SP	Pilar do Sul	3537909	city	11	37.69059	0	0	0	0.0	29185	False	False
21	2020-05-18	42	SP	Pindamonhangaba	3538006	city	24	14.25788	0	1	0	0.0417	168328	False	False
21	2020-05-18	41	SP	Pindorama	3538105	city	7	41.05813	0	0	0	0.0	17049	False	False
21	2020-05-18	24	SP	Pinhalzinho	3538204	city	1	6.57592	0	0	0	0.0	15207	False	False
21	2020-05-18	21	SP	Piquerobi	3538303	city	3	81.25677	0	0	0	0.0	3692	False	False
21	2020-05-18	33	SP	Piracaia	3538600	city	7	25.63821	0	1	0	0.1429	27303	False	False
21	2020-05-18	50	SP	Piracicaba	3538709	city	226	55.92094	0	17	0	0.0752	404142	False	False
21	2020-05-18	30	SP	Piraju	3538808	city	39	130.84614	0	2	0	0.0513	29806	False	False
21	2020-05-18	49	SP	Pirajuí	3538907	city	9	35.30519	0	1	0	0.1111	25492	False	False
21	2020-05-18	4	SP	Pirangi	3539004	city	3	26.27661	0	0	0	0.0	11417	False	False
21	2020-05-18	24	SP	Pirapora do Bom Jesus	3539103	city	34	179.94178	0	0	0	0.0	18895	False	False
21	2020-05-18	13	SP	Pirapozinho	3539202	city	2	7.26559	0	0	0	0.0	27527	False	False
21	2020-05-18	26	SP	Pirassununga	3539301	city	66	86.37726	0	1	0	0.0152	76409	False	False
21	2020-05-18	34	SP	Piratininga	3539400	city	18	132.00352	0	1	0	0.0556	13636	False	False
21	2020-05-18	26	SP	Pitangueiras	3539509	city	1	2.51769	0	1	0	1.0	39719	False	False
21	2020-05-18	4	SP	Planalto	3539608	city	5	95.47451	4	0	0	0.0	5237	False	False
21	2020-05-18	55	SP	Poá	3539806	city	140	119.19763	5	15	0	0.1071	117452	False	False
21	2020-05-18	9	SP	Poloni	3539905	city	1	16.50437	0	1	0	1.0	6059	False	False
21	2020-05-18	35	SP	Pontal	3540200	city	7	14.01093	0	1	0	0.1429	49961	False	False
21	2020-05-18	31	SP	Populina	3540408	city	4	95.94627	0	0	0	0.0	4169	False	False
21	2020-05-18	12	SP	Porangaba	3540507	city	1	10.07557	0	0	0	0.0	9925	False	False
21	2020-05-18	50	SP	Porto Feliz	3540606	city	18	33.89958	0	0	0	0.0	53098	False	False
21	2020-05-18	39	SP	Porto Ferreira	3540705	city	5	8.90472	0	1	0	0.2	56150	False	False
21	2020-05-18	5	SP	Potim	3540754	city	1	4.05795	0	0	0	0.0	24643	False	False
21	2020-05-18	6	SP	Potirendaba	3540804	city	2	11.52007	0	0	0	0.0	17361	False	False
21	2020-05-18	17	SP	Pracinha	3540853	city	3	73.29587	0	0	0	0.0	4093	False	False
21	2020-05-18	22	SP	Pradópolis	3540903	city	1	4.65203	0	1	0	1.0	21496	False	False
21	2020-05-18	48	SP	Praia Grande	3541000	city	295	90.74885	3	43	0	0.1458	325073	False	False
21	2020-05-18	34	SP	Pratânia	3541059	city	3	57.02338	0	0	0	0.0	5261	False	False
21	2020-05-18	24	SP	Presidente Alves	3541109	city	3	73.27797	0	0	0	0.0	4094	False	False
21	2020-05-18	10	SP	Presidente Bernardes	3541208	city	4	30.52037	0	0	0	0.0	13106	False	False
21	2020-05-18	20	SP	Presidente Epitácio	3541307	city	4	9.04977	0	1	0	0.25	44200	False	False
21	2020-05-18	41	SP	Presidente Prudente	3541406	city	90	39.34547	0	5	0	0.0556	228743	False	False
21	2020-05-18	43	SP	Presidente Venceslau	3541505	city	32	80.97986	0	6	0	0.1875	39516	False	False
21	2020-05-18	46	SP	Promissão	3541604	city	4	9.89315	0	0	0	0.0	40432	False	False
21	2020-05-18	28	SP	Quatá	3541703	city	17	120.49047	0	2	0	0.1176	14109	False	False
21	2020-05-18	29	SP	Quintana	3542008	city	4	60.25911	0	0	0	0.0	6638	False	False
21	2020-05-18	32	SP	Rancharia	3542206	city	4	13.46484	0	1	0	0.25	29707	False	False
21	2020-05-18	21	SP	Regente Feijó	3542404	city	7	34.54913	0	0	0	0.0	20261	False	False
21	2020-05-18	13	SP	Reginópolis	3542503	city	2	20.78786	0	0	0	0.0	9621	False	False
21	2020-05-18	32	SP	Registro	3542602	city	54	95.87728	0	4	0	0.0741	56322	False	False
21	2020-05-18	21	SP	Ribeirão Branco	3543006	city	15	91.21868	0	0	0	0.0	16444	False	False
21	2020-05-18	6	SP	Ribeirão dos Índios	3543238	city	1	44.94382	0	0	0	0.0	2225	False	False
21	2020-05-18	6	SP	Ribeirão Grande	3543253	city	1	13.03271	0	0	0	0.0	7673	False	False
21	2020-05-18	55	SP	Ribeirão Pires	3543303	city	127	102.92318	1	11	0	0.0866	123393	False	False
21	2020-05-18	54	SP	Ribeirão Preto	3543402	city	451	64.1269	1	13	0	0.0288	703293	False	False
21	2020-05-18	35	SP	Rincão	3543709	city	3	27.78035	0	1	0	0.3333	10799	False	False
21	2020-05-18	34	SP	Rinópolis	3543808	city	2	20.03807	0	0	0	0.0	9981	False	False
21	2020-05-18	55	SP	Rio Claro	3543907	city	26	12.59543	0	9	0	0.3462	206424	False	False
21	2020-05-18	20	SP	Rio das Pedras	3544004	city	2	5.6773	0	0	0	0.0	35228	False	False
21	2020-05-18	42	SP	Rio Grande da Serra	3544103	city	42	82.60237	2	6	0	0.1429	50846	False	False
21	2020-05-18	5	SP	Roseira	3544301	city	1	9.33532	0	0	0	0.0	10712	False	False
21	2020-05-18	6	SP	Rubiácea	3544400	city	1	31.96931	0	0	0	0.0	3128	False	False
21	2020-05-18	3	SP	Sagres	3544707	city	1	41.11842	0	0	0	0.0	2432	False	False
21	2020-05-18	26	SP	Salesópolis	3545001	city	8	46.67717	0	2	0	0.25	17139	False	False
21	2020-05-18	20	SP	Saltinho	3545159	city	2	24.1371	0	0	0	0.0	8286	False	False
21	2020-05-18	42	SP	Salto	3545209	city	21	17.69718	0	0	0	0.0	118663	False	False
21	2020-05-18	49	SP	Salto de Pirapora	3545308	city	21	46.2331	1	0	0	0.0	45422	False	False
21	2020-05-18	19	SP	Salto Grande	3545407	city	1	10.71696	0	0	0	0.0	9331	False	False
21	2020-05-18	1	SP	Santa Adélia	3545605	city	1	6.45995	1	0	0	0.0	15480	False	False
21	2020-05-18	39	SP	Santa Bárbara d'Oeste	3545803	city	30	15.50588	2	1	0	0.0333	193475	False	False
21	2020-05-18	45	SP	Santa Branca	3546009	city	5	33.8112	0	1	0	0.2	14788	False	False
21	2020-05-18	6	SP	Santa Clara d'Oeste	3546108	city	1	47.28132	0	0	0	0.0	2115	False	False
21	2020-05-18	24	SP	Santa Cruz da Conceição	3546207	city	3	66.62225	0	0	0	0.0	4503	False	False
21	2020-05-18	12	SP	Santa Cruz da Esperança	3546256	city	2	93.50164	0	0	0	0.0	2139	False	False
21	2020-05-18	14	SP	Santa Cruz das Palmeiras	3546306	city	2	5.82055	0	0	0	0.0	34361	False	False
21	2020-05-18	43	SP	Santa Cruz do Rio Pardo	3546405	city	49	102.78355	0	0	0	0.0	47673	False	False
21	2020-05-18	22	SP	Santa Fé do Sul	3546603	city	5	15.46934	0	0	0	0.0	32322	False	False
21	2020-05-18	33	SP	Santa Gertrudes	3546702	city	1	3.71775	0	0	0	0.0	26898	False	False
21	2020-05-18	49	SP	Santa Isabel	3546801	city	60	104.55512	3	7	0	0.1167	57386	False	False
21	2020-05-18	38	SP	Santa Lúcia	3546900	city	4	45.3669	0	0	0	0.0	8817	False	False
21	2020-05-18	19	SP	Santa Maria da Serra	3547007	city	7	113.39705	0	0	0	0.0	6173	False	False
21	2020-05-18	73	SP	Santana de Parnaíba	3547304	city	283	202.94449	2	10	0	0.0353	139447	False	False
21	2020-05-18	26	SP	Santa Rita do Passa Quatro	3547502	city	4	14.51537	0	1	0	0.25	27557	False	False
21	2020-05-18	13	SP	Santo Anastácio	3547700	city	2	9.57946	0	1	0	0.5	20878	False	False
21	2020-05-18	64	SP	Santo André	3547809	city	1310	182.25504	14	68	0	0.0519	718773	False	False
21	2020-05-18	32	SP	Santo Antônio da Alegria	3547908	city	1	14.4321	0	1	0	1.0	6929	False	False
21	2020-05-18	21	SP	Santo Antônio de Posse	3548005	city	12	51.48005	0	0	0	0.0	23310	False	False
21	2020-05-18	24	SP	Santo Antônio do Aracanguá	3548054	city	4	47.50594	0	0	0	0.0	8420	False	False
21	2020-05-18	11	SP	Santo Antônio do Jardim	3548104	city	6	100.77259	1	0	0	0.0	5954	False	False
21	2020-05-18	24	SP	Santo Antônio do Pinhal	3548203	city	7	102.77492	1	1	0	0.1429	6811	False	False
21	2020-05-18	7	SP	Santo Expedito	3548302	city	2	64.28801	0	0	0	0.0	3111	False	False
21	2020-05-18	50	SP	Santos	3548500	city	1413	326.09373	16	86	0	0.0609	433311	False	False
21	2020-05-18	4	SP	São Bento do Sapucaí	3548609	city	1	9.19287	0	0	0	0.0	10878	False	False
21	2020-05-18	64	SP	São Bernardo do Campo	3548708	city	1469	175.10275	23	120	0	0.0817	838936	False	False
21	2020-05-18	64	SP	São Caetano do Sul	3548807	city	304	188.67105	5	25	0	0.0822	161127	False	False
21	2020-05-18	43	SP	São Carlos	3548906	city	58	23.01743	1	3	0	0.0517	251983	False	False
21	2020-05-18	40	SP	São João da Boa Vista	3549102	city	30	32.89077	0	3	0	0.1	91211	False	False
21	2020-05-18	6	SP	São João das Duas Pontes	3549201	city	2	77.88162	0	1	0	0.5	2568	False	False
21	2020-05-18	5	SP	São João do Pau d'Alho	3549300	city	1	47.50594	0	0	0	0.0	2105	False	False
21	2020-05-18	33	SP	São Joaquim da Barra	3549409	city	9	17.34505	0	0	0	0.0	51888	False	False
21	2020-05-18	49	SP	São José do Rio Pardo	3549706	city	8	14.55975	0	0	0	0.0	54946	False	False
21	2020-05-18	62	SP	São José do Rio Preto	3549805	city	422	91.60551	63	13	1	0.0308	460671	False	False
21	2020-05-18	62	SP	São José dos Campos	3549904	city	467	64.68646	17	20	0	0.0428	721944	False	False
21	2020-05-18	28	SP	São Lourenço da Serra	3549953	city	22	139.02054	0	1	0	0.0455	15825	False	False
21	2020-05-18	12	SP	São Luiz do Paraitinga	3550001	city	1	9.35716	0	1	0	1.0	10687	False	False
21	2020-05-18	45	SP	São Manuel	3550100	city	24	58.60233	0	1	0	0.0417	40954	False	False
21	2020-05-18	39	SP	São Miguel Arcanjo	3550209	city	12	36.43983	0	0	0	0.0	32931	False	False
21	2020-05-18	84	SP	São Paulo	3550308	city	36188	295.36347	257	2856	21	0.0789	12252023	False	False
21	2020-05-18	50	SP	São Pedro	3550407	city	56	157.06953	0	0	0	0.0	35653	False	False
21	2020-05-18	17	SP	São Pedro do Turvo	3550506	city	5	65.22306	0	0	0	0.0	7666	False	False
21	2020-05-18	42	SP	São Roque	3550605	city	38	41.7509	1	2	0	0.0526	91016	False	False
21	2020-05-18	55	SP	São Sebastião	3550704	city	207	232.63655	0	2	0	0.0097	88980	False	False
21	2020-05-18	26	SP	São Sebastião da Grama	3550803	city	6	49.253	0	1	0	0.1667	12182	False	False
21	2020-05-18	49	SP	São Vicente	3551009	city	421	115.09084	10	21	6	0.0499	365798	False	False
21	2020-05-18	20	SP	Sarapuí	3551108	city	2	19.44579	0	0	0	0.0	10285	False	False
21	2020-05-18	13	SP	Sarutaiá	3551207	city	1	27.48763	0	0	0	0.0	3638	False	False
21	2020-05-18	11	SP	Serra Azul	3551405	city	2	13.6407	0	0	0	0.0	14662	False	False
21	2020-05-18	31	SP	Serrana	3551504	city	25	55.42377	0	4	0	0.16	45107	False	False
21	2020-05-18	25	SP	Serra Negra	3551603	city	4	13.68504	0	0	0	0.0	29229	False	False
21	2020-05-18	41	SP	Sertãozinho	3551702	city	34	27.0238	1	2	0	0.0588	125815	False	False
21	2020-05-18	14	SP	Sete Barras	3551801	city	2	15.58603	0	0	0	0.0	12832	False	False
21	2020-05-18	6	SP	Severínia	3551900	city	5	28.57796	1	0	0	0.0	17496	False	False
21	2020-05-18	8	SP	Silveiras	3552007	city	1	15.86798	0	0	0	0.0	6302	False	False
21	2020-05-18	24	SP	Socorro	3552106	city	7	17.07109	0	0	0	0.0	41005	False	False
21	2020-05-18	53	SP	Sorocaba	3552205	city	445	65.50109	15	29	0	0.0652	679378	False	False
21	2020-05-18	14	SP	Sud Mennucci	3552304	city	2	25.91345	0	0	0	0.0	7718	False	False
21	2020-05-18	42	SP	Sumaré	3552403	city	116	41.07052	0	3	0	0.0259	282441	False	False
21	2020-05-18	61	SP	Suzano	3552502	city	374	125.65642	1	38	0	0.1016	297637	False	False
21	2020-05-18	7	SP	Tabapuã	3552601	city	0		0	0	0	0.0	12407	False	False
21	2020-05-18	13	SP	Tabatinga	3552700	city	1	6.06208	0	0	0	0.0	16496	False	False
21	2020-05-18	55	SP	Taboão da Serra	3552809	city	403	139.12671	9	30	0	0.0744	289664	False	False
21	2020-05-18	11	SP	Taguaí	3553005	city	2	14.43106	0	0	0	0.0	13859	False	False
21	2020-05-18	33	SP	Taiaçu	3553104	city	6	95.31374	0	0	0	0.0	6295	False	False
21	2020-05-18	6	SP	Tambaú	3553302	city	3	12.92713	0	0	0	0.0	23207	False	False
21	2020-05-18	41	SP	Tanabi	3553401	city	5	19.25521	0	0	0	0.0	25967	False	False
21	2020-05-18	12	SP	Tapiraí	3553500	city	6	76.85411	0	0	0	0.0	7807	False	False
21	2020-05-18	13	SP	Tapiratiba	3553609	city	1	7.71605	0	0	0	0.0	12960	False	False
21	2020-05-18	30	SP	Taquaritinga	3553708	city	4	6.99582	0	0	0	0.0	57177	False	False
21	2020-05-18	31	SP	Taquarituba	3553807	city	5	21.53502	0	0	0	0.0	23218	False	False
21	2020-05-18	11	SP	Taquarivaí	3553856	city	2	34.17635	0	0	0	0.0	5852	False	False
21	2020-05-18	31	SP	Tarabai	3553906	city	3	40.1714	0	0	0	0.0	7468	False	False
21	2020-05-18	18	SP	Tarumã	3553955	city	0		0	0	0	0.0	15000	False	False
21	2020-05-18	54	SP	Tatuí	3554003	city	53	43.52611	0	3	0	0.0566	121766	False	False
21	2020-05-18	61	SP	Taubaté	3554102	city	76	24.13281	17	4	0	0.0526	314924	False	False
21	2020-05-18	1	SP	Tejupá	3554201	city	1	22.06531	1	0	0	0.0	4532	False	False
21	2020-05-18	11	SP	Teodoro Sampaio	3554300	city	4	17.28011	0	0	0	0.0	23148	False	False
21	2020-05-18	44	SP	Terra Roxa	3554409	city	2	21.34472	0	0	0	0.0	9370	False	False
21	2020-05-18	18	SP	Tietê	3554508	city	7	16.63656	1	0	0	0.0	42076	False	False
21	2020-05-18	19	SP	Timburi	3554607	city	1	37.62227	0	0	0	0.0	2658	False	False
21	2020-05-18	13	SP	Torre de Pedra	3554656	city	2	82.91874	0	0	0	0.0	2412	False	False
21	2020-05-18	13	SP	Torrinha	3554706	city	10	99.9001	0	0	0	0.0	10010	False	False
21	2020-05-18	2	SP	Trabiju	3554755	city	1	58.00464	0	0	0	0.0	1724	False	False
21	2020-05-18	6	SP	Tremembé	3554805	city	3	6.35795	0	0	0	0.0	47185	False	False
21	2020-05-18	24	SP	Tuiuti	3554953	city	3	43.5161	0	0	0	0.0	6894	False	False
21	2020-05-18	39	SP	Tupã	3555000	city	6	9.15695	0	1	0	0.1667	65524	False	False
21	2020-05-18	21	SP	Tupi Paulista	3555109	city	27	174.24976	0	0	0	0.0	15495	False	False
21	2020-05-18	36	SP	Ubatuba	3555406	city	39	42.95201	0	1	0	0.0256	90799	False	False
21	2020-05-18	11	SP	Ubirajara	3555505	city	3	62.76151	0	0	0	0.0	4780	False	False
21	2020-05-18	14	SP	Uchoa	3555604	city	6	59.34718	0	1	0	0.1667	10110	False	False
21	2020-05-18	12	SP	União Paulista	3555703	city	1	54.22993	0	0	0	0.0	1844	False	False
21	2020-05-18	13	SP	Uru	3555901	city	3	257.51073	0	1	0	0.3333	1165	False	False
21	2020-05-18	5	SP	Urupês	3556008	city	3	21.72496	0	0	0	0.0	13809	False	False
21	2020-05-18	3	SP	Valentim Gentil	3556107	city	2	15.00825	0	0	0	0.0	13326	False	False
21	2020-05-18	55	SP	Valinhos	3556206	city	64	49.53829	0	4	0	0.0625	129193	False	False
21	2020-05-18	10	SP	Valparaíso	3556305	city	5	18.88218	0	0	0	0.0	26480	False	False
21	2020-05-18	20	SP	Vargem	3556354	city	1	9.49037	0	0	0	0.0	10537	False	False
21	2020-05-18	18	SP	Vargem Grande do Sul	3556404	city	6	14.00397	0	0	0	0.0	42845	False	False
21	2020-05-18	61	SP	Vargem Grande Paulista	3556453	city	29	55.13622	0	4	0	0.1379	52597	False	False
21	2020-05-18	35	SP	Várzea Paulista	3556503	city	55	45.14191	4	6	1	0.1091	121838	False	False
21	2020-05-18	49	SP	Vinhedo	3556701	city	57	72.40118	0	2	0	0.0351	78728	False	False
21	2020-05-18	11	SP	Viradouro	3556800	city	1	5.29157	0	1	0	1.0	18898	False	False
21	2020-05-18	28	SP	Vista Alegre do Alto	3556909	city	1	11.35074	0	0	0	0.0	8810	False	False
21	2020-05-18	49	SP	Votorantim	3557006	city	53	43.27237	1	3	0	0.0566	122480	False	False
21	2020-05-18	49	SP	Votuporanga	3557105	city	28	29.6149	0	1	0	0.0357	94547	False	False
21	2020-05-18	14	TO	Abreulândia	1700251	city	2	77.54944	0	0	0	0.0	2579	False	False
21	2020-05-18	17	TO	Aguiarnópolis	1700301	city	7	103.96554	2	1	0	0.1429	6733	False	False
21	2020-05-18	13	TO	Aliança do Tocantins	1700350	city	2	37.10575	0	0	0	0.0	5390	False	False
21	2020-05-18	12	TO	Alvorada	1700707	city	5	59.4389	0	0	0	0.0	8412	False	False
21	2020-05-18	17	TO	Ananás	1701002	city	2	20.9446	1	0	0	0.0	9549	False	False
21	2020-05-18	1	TO	Angico	1701051	city	1	29.12904	1	0	0	0.0	3433	False	False
21	2020-05-18	5	TO	Aragominas	1701309	city	3	52.10142	0	0	0	0.0	5758	False	False
21	2020-05-18	2	TO	Araguaçu	1702000	city	1	11.74122	0	0	0	0.0	8517	False	False
21	2020-05-18	53	TO	Araguaína	1702109	city	700	387.8761	69	8	1	0.0114	180470	False	False
21	2020-05-18	18	TO	Araguatins	1702208	city	32	89.48296	2	7	3	0.2188	35761	False	False
21	2020-05-18	6	TO	Arapoema	1702307	city	0		0	0	0	0.0	6643	False	False
21	2020-05-18	22	TO	Augustinópolis	1702554	city	12	65.17489	2	2	0	0.1667	18412	False	False
21	2020-05-18	11	TO	Aurora do Tocantins	1702703	city	2	53.23396	0	0	0	0.0	3757	False	False
21	2020-05-18	20	TO	Axixá do Tocantins	1702901	city	25	256.25256	0	2	0	0.08	9756	False	False
21	2020-05-18	2	TO	Babaçulândia	1703008	city	1	9.37734	1	0	0	0.0	10664	False	False
21	2020-05-18	20	TO	Bandeirantes do Tocantins	1703057	city	2	56.29046	0	0	0	0.0	3553	False	False
21	2020-05-18	14	TO	Barrolândia	1703107	city	4	71.02273	0	0	0	0.0	5632	False	False
21	2020-05-18	9	TO	Buriti do Tocantins	1703800	city	2	17.62425	1	0	0	0.0	11348	False	False
21	2020-05-18	1	TO	Cachoeirinha	1703826	city	2	87.91209	2	0	0	0.0	2275	False	False
21	2020-05-18	38	TO	Cariri do Tocantins	1703867	city	48	1095.39023	2	0	0	0.0	4382	False	False
21	2020-05-18	6	TO	Caseara	1703909	city	1	18.62544	0	0	0	0.0	5369	False	False
21	2020-05-18	19	TO	Colinas do Tocantins	1705508	city	28	79.04246	5	0	0	0.0	35424	False	False
21	2020-05-18	24	TO	Couto Magalhães	1706001	city	8	143.16392	0	0	0	0.0	5588	False	False
21	2020-05-18	12	TO	Cristalândia	1706100	city	0		0	0	0	0.0	7289	False	False
21	2020-05-18	13	TO	Darcinópolis	1706506	city	15	246.02263	1	0	0	0.0	6097	False	False
21	2020-05-18	45	TO	Dianópolis	1707009	city	1	4.51692	0	0	0	0.0	22139	False	False
21	2020-05-18	10	TO	Dueré	1707306	city	5	106.70081	1	0	0	0.0	4686	False	False
21	2020-05-18	5	TO	Esperantina	1707405	city	2	18.18843	0	0	0	0.0	10996	False	False
21	2020-05-18	14	TO	Fátima	1707553	city	2	52.15124	0	0	0	0.0	3835	False	False
21	2020-05-18	12	TO	Figueirópolis	1707652	city	4	76.00228	2	1	1	0.25	5263	False	False
21	2020-05-18	14	TO	Filadélfia	1707702	city	1	11.29178	1	0	0	0.0	8856	False	False
21	2020-05-18	13	TO	Formoso do Araguaia	1708205	city	7	37.96095	3	0	0	0.0	18440	False	False
21	2020-05-18	10	TO	Goiatins	1709005	city	9	69.12973	2	0	0	0.0	13019	False	False
21	2020-05-18	23	TO	Guaraí	1709302	city	17	65.57883	0	1	0	0.0588	25923	False	False
21	2020-05-18	41	TO	Gurupi	1709500	city	54	62.32183	1	1	0	0.0185	86647	False	False
21	2020-05-18	19	TO	Importados/Indefinidos		city	0		0	0	0	0.0		False	False
21	2020-05-18	6	TO	Itaguatins	1710706	city	15	255.79809	1	0	0	0.0	5864	False	False
21	2020-05-18	15	TO	Lizarda	1712405	city	1	26.73797	0	1	0	1.0	3740	False	False
21	2020-05-18	9	TO	Marianópolis do Tocantins	1712504	city	2	38.64734	0	0	0	0.0	5175	False	False
21	2020-05-18	12	TO	Maurilândia do Tocantins	1712801	city	10	291.88558	0	0	0	0.0	3426	False	False
21	2020-05-18	16	TO	Miracema do Tocantins	1713205	city	3	16.44016	-1	0	0	0.0	18248	False	False
21	2020-05-18	16	TO	Miranorte	1713304	city	9	66.99419	1	1	0	0.1111	13434	False	False
21	2020-05-18	20	TO	Nova Olinda	1714880	city	45	380.74287	-2	0	0	0.0	11819	False	False
21	2020-05-18	13	TO	Nova Rosalândia	1715002	city	1	23.47418	0	0	0	0.0	4260	False	False
21	2020-05-18	14	TO	Novo Acordo	1715101	city	1	23.03086	0	0	0	0.0	4342	False	False
21	2020-05-18	5	TO	Oliveira de Fátima	1715507	city	4	359.71223	1	0	0	0.0	1112	False	False
21	2020-05-18	62	TO	Palmas	1721000	city	316	105.64075	16	4	1	0.0127	299127	False	False
21	2020-05-18	14	TO	Palmeiras do Tocantins	1713809	city	3	45.05858	0	0	0	0.0	6658	False	False
21	2020-05-18	38	TO	Paraíso do Tocantins	1716109	city	56	109.26403	11	3	0	0.0536	51252	False	False
21	2020-05-18	8	TO	Pedro Afonso	1716505	city	2	14.72971	0	0	0	0.0	13578	False	False
21	2020-05-18	10	TO	Ponte Alta do Tocantins	1717909	city	4	49.75743	0	0	0	0.0	8039	False	False
21	2020-05-18	21	TO	Porto Nacional	1718204	city	10	18.86437	3	1	0	0.1	53010	False	False
21	2020-05-18	8	TO	Praia Norte	1718303	city	14	166.03416	3	0	0	0.0	8432	False	False
21	2020-05-18	5	TO	Presidente Kennedy	1718402	city	3	81.43322	1	0	0	0.0	3684	False	False
21	2020-05-18	11	TO	Pugmil	1718451	city	5	186.0119	0	0	0	0.0	2688	False	False
21	2020-05-18	2	TO	Riachinho	1718550	city	2	43.05705	0	0	0	0.0	4645	False	False
21	2020-05-18	15	TO	Sampaio	1718808	city	5	106.13458	1	0	0	0.0	4711	False	False
21	2020-05-18	2	TO	Santa Fé do Araguaia	1718865	city	2	26.62407	0	0	0	0.0	7512	False	False
21	2020-05-18	10	TO	São Bento do Tocantins	1720101	city	4	75.13148	1	0	0	0.0	5324	False	False
21	2020-05-18	22	TO	São Miguel do Tocantins	1720200	city	35	288.32688	5	3	0	0.0857	12139	False	False
21	2020-05-18	2	TO	São Valério	1720499	city	0		0	0	0	0.0	3960	False	False
21	2020-05-18	10	TO	Silvanópolis	1720655	city	1	18.50824	0	0	0	0.0	5403	False	False
21	2020-05-18	26	TO	Sítio Novo do Tocantins	1720804	city	30	332.26271	1	1	0	0.0333	9029	False	False
21	2020-05-18	22	TO	Tabocão	1708254	city	9	347.62457	0	0	0	0.0	2589	False	False
21	2020-05-18	34	TO	Tocantinópolis	1721208	city	16	69.96065	2	1	0	0.0625	22870	False	False
21	2020-05-18	21	TO	Wanderlândia	1722081	city	12	102.71334	0	0	0	0.0	11683	False	False
21	2020-05-18	10	TO	Xambioá	1722107	city	19	164.64471	7	0	0	0.0	11540	False	False
21	2020-05-17	50	AC	Acrelândia	1200013	city	67	439.17147	0	1	0	0.0149	15256	False	False
21	2020-05-17	17	AC	Assis Brasil	1200054	city	1	13.48254	0	0	0	0.0	7417	False	False
21	2020-05-17	9	AC	Brasiléia	1200104	city	4	15.22186	2	0	0	0.0	26278	False	False
21	2020-05-17	40	AC	Bujari	1200138	city	17	165.59517	-1	0	0	0.0	10266	False	False
21	2020-05-17	10	AC	Capixaba	1200179	city	2	17.04594	0	0	0	0.0	11733	False	False
21	2020-05-17	35	AC	Cruzeiro do Sul	1200203	city	211	238.7526	1	1	0	0.0047	88376	False	False
21	2020-05-17	11	AC	Epitaciolândia	1200252	city	13	70.60996	9	0	0	0.0	18411	False	False
21	2020-05-17	16	AC	Feijó	1200302	city	2	5.75043	0	0	0	0.0	34780	False	False
21	2020-05-17	18	AC	Importados/Indefinidos		city	0		0	0	0	0.0		False	False
21	2020-05-17	19	AC	Mâncio Lima	1200336	city	5	26.34768	0	0	0	0.0	18977	False	False
21	2020-05-17	5	AC	Manoel Urbano	1200344	city	0		0	0	0	0.0	9459	False	False
21	2020-05-17	6	AC	Marechal Thaumaturgo	1200351	city	11	58.30286	-1	0	0	0.0	18867	False	False
21	2020-05-17	42	AC	Plácido de Castro	1200385	city	94	475.68443	2	3	0	0.0319	19761	False	False
21	2020-05-17	50	AC	Porto Acre	1200807	city	13	70.25508	0	0	0	0.0	18504	False	False
21	2020-05-17	5	AC	Porto Walter	1200393	city	0		0	0	0	0.0	11982	False	False
21	2020-05-17	62	AC	Rio Branco	1200401	city	1437	352.79474	114	56	3	0.039	407319	False	False
21	2020-05-17	6	AC	Rodrigues Alves	1200427	city	3	15.84786	-1	0	0	0.0	18930	False	False
21	2020-05-17	10	AC	Santa Rosa do Purus	1200435	city	2	30.58104	0	0	0	0.0	6540	False	False
21	2020-05-17	29	AC	Senador Guiomard	1200450	city	41	178.07505	2	0	0	0.0	23024	False	False
21	2020-05-17	14	AC	Sena Madureira	1200500	city	27	58.89025	3	0	0	0.0	45848	False	False
21	2020-05-17	16	AC	Tarauacá	1200609	city	33	77.52484	-1	1	0	0.0303	42567	False	False
21	2020-05-17	19	AC	Xapuri	1200708	city	13	67.27734	0	0	0	0.0	19323	False	False
21	2020-05-17	25	AL	Anadia	2700201	city	5	28.49815	2	1	0	0.2	17545	False	False
21	2020-05-17	30	AL	Arapiraca	2700300	city	130	56.09566	62	6	0	0.0462	231747	False	False
21	2020-05-17	22	AL	Atalaia	2700409	city	29	61.46021	4	1	0	0.0345	47185	False	False
21	2020-05-17	25	AL	Barra de Santo Antônio	2700508	city	3	18.83003	1	0	0	0.0	15932	False	False
21	2020-05-17	19	AL	Barra de São Miguel	2700607	city	9	108.14708	2	0	0	0.0	8322	False	False
21	2020-05-17	19	AL	Batalha	2700706	city	6	32.90917	0	1	0	0.1667	18232	False	False
21	2020-05-17	33	AL	Boca da Mata	2701001	city	9	32.98999	-1	0	0	0.0	27281	False	False
21	2020-05-17	19	AL	Branquinha	2701100	city	3	28.58776	0	0	0	0.0	10494	False	False
21	2020-05-17	9	AL	Cacimbinhas	2701209	city	4	36.8392	0	1	0	0.25	10858	False	False
21	2020-05-17	8	AL	Cajueiro	2701308	city	3	14.10835	1	0	0	0.0	21264	False	False
21	2020-05-17	11	AL	Campestre	2701357	city	11	158.59285	1	1	0	0.0909	6936	False	False
21	2020-05-17	17	AL	Campo Alegre	2701407	city	4	7.0098	0	1	0	0.25	57063	False	False
21	2020-05-17	12	AL	Campo Grande	2701506	city	6	62.77464	0	1	0	0.1667	9558	False	False
21	2020-05-17	10	AL	Canapi	2701605	city	1	5.6427	0	0	0	0.0	17722	False	False
21	2020-05-17	27	AL	Capela	2701704	city	9	52.77664	0	0	0	0.0	17053	False	False
21	2020-05-17	3	AL	Carneiros	2701803	city	4	44.04801	0	0	0	0.0	9081	False	False
21	2020-05-17	11	AL	Coité do Nóia	2702009	city	3	28.05574	0	0	0	0.0	10693	False	False
21	2020-05-17	17	AL	Colônia Leopoldina	2702108	city	7	32.26104	1	0	0	0.0	21698	False	False
21	2020-05-17	16	AL	Coqueiro Seco	2702207	city	8	136.86912	0	0	0	0.0	5845	False	False
21	2020-05-17	19	AL	Coruripe	2702306	city	40	70.25802	0	2	0	0.05	56933	False	False
21	2020-05-17	9	AL	Craíbas	2702355	city	7	28.90293	0	0	0	0.0	24219	False	False
21	2020-05-17	24	AL	Delmiro Gouveia	2702405	city	5	9.61243	3	1	0	0.2	52016	False	False
21	2020-05-17	2	AL	Dois Riachos	2702504	city	1	9.02935	0	0	0	0.0	11075	False	False
21	2020-05-17	2	AL	Feira Grande	2702603	city	2	9.02283	0	0	0	0.0	22166	False	False
21	2020-05-17	10	AL	Flexeiras	2702801	city	2	15.63722	0	1	0	0.5	12790	False	False
21	2020-05-17	29	AL	Ibateguara	2703007	city	1	6.40369	0	1	0	1.0	15616	False	False
21	2020-05-17	7	AL	Igaci	2703106	city	1	3.90153	0	0	0	0.0	25631	False	False
21	2020-05-17	50	AL	Importados/Indefinidos		city	17		0	3	0	0.1765		False	False
21	2020-05-17	11	AL	Inhapi	2703304	city	1	5.43922	0	0	0	0.0	18385	False	False
21	2020-05-17	2	AL	Jacuípe	2703502	city	3	42.72896	0	0	0	0.0	7021	False	False
21	2020-05-17	8	AL	Japaratinga	2703601	city	7	83.72204	0	1	0	0.1429	8361	False	False
21	2020-05-17	16	AL	Jaramataia	2703700	city	1	17.33102	0	0	0	0.0	5770	False	False
21	2020-05-17	16	AL	Jequiá da Praia	2703759	city	16	138.16926	-1	0	0	0.0	11580	False	False
21	2020-05-17	17	AL	Joaquim Gomes	2703809	city	5	20.83941	0	2	0	0.4	23993	False	False
21	2020-05-17	5	AL	Jundiá	2703908	city	1	24.06739	0	0	0	0.0	4155	False	False
21	2020-05-17	19	AL	Junqueiro	2704005	city	14	56.61827	0	0	0	0.0	24727	False	False
21	2020-05-17	19	AL	Lagoa da Canoa	2704104	city	1	5.60161	0	1	0	1.0	17852	False	False
21	2020-05-17	25	AL	Limoeiro de Anadia	2704203	city	6	20.95338	0	1	0	0.1667	28635	False	False
21	2020-05-17	71	AL	Maceió	2704302	city	2593	254.47815	69	135	4	0.0521	1018948	False	False
21	2020-05-17	9	AL	Major Isidoro	2704401	city	6	30.29691	0	0	0	0.0	19804	False	False
21	2020-05-17	24	AL	Maragogi	2704500	city	19	58.09687	0	2	0	0.1053	32704	False	False
21	2020-05-17	7	AL	Maravilha	2704609	city	3	32.74037	3	0	0	0.0	9163	False	False
21	2020-05-17	45	AL	Marechal Deodoro	2704708	city	86	165.70008	4	7	1	0.0814	51901	False	False
21	2020-05-17	27	AL	Maribondo	2704807	city	3	22.61761	0	1	0	0.3333	13264	False	False
21	2020-05-17	2	AL	Mar Vermelho	2704906	city	1	28.4576	0	0	0	0.0	3514	False	False
21	2020-05-17	22	AL	Matriz de Camaragibe	2705101	city	8	32.4649	0	1	0	0.125	24642	False	False
21	2020-05-17	14	AL	Messias	2705200	city	7	39.20251	0	1	0	0.1429	17856	False	False
21	2020-05-17	4	AL	Monteirópolis	2705408	city	4	55.87373	0	0	0	0.0	7159	False	False
21	2020-05-17	29	AL	Murici	2705507	city	56	198.32838	0	2	0	0.0357	28236	False	False
21	2020-05-17	18	AL	Novo Lino	2705606	city	1	7.88022	0	1	0	1.0	12690	False	False
21	2020-05-17	23	AL	Olho d'Água das Flores	2705705	city	5	23.05422	0	0	0	0.0	21688	False	False
21	2020-05-17	9	AL	Olivença	2706000	city	2	17.20578	1	0	0	0.0	11624	False	False
21	2020-05-17	20	AL	Palestina	2706208	city	1	19.9561	0	0	0	0.0	5011	False	False
21	2020-05-17	42	AL	Palmeira dos Índios	2706307	city	59	80.58128	-1	2	0	0.0339	73218	False	False
21	2020-05-17	25	AL	Paripueira	2706448	city	12	91.07468	3	3	0	0.25	13176	False	False
21	2020-05-17	8	AL	Passo de Camaragibe	2706505	city	4	26.23811	2	1	1	0.25	15245	False	False
21	2020-05-17	19	AL	Paulo Jacinto	2706604	city	7	92.54363	0	2	0	0.2857	7564	False	False
21	2020-05-17	20	AL	Penedo	2706703	city	13	20.41361	2	2	0	0.1538	63683	False	False
21	2020-05-17	24	AL	Piaçabuçu	2706802	city	7	39.26628	0	1	0	0.1429	17827	False	False
21	2020-05-17	28	AL	Pilar	2706901	city	41	116.77252	11	3	0	0.0732	35111	False	False
21	2020-05-17	9	AL	Pindoba	2707008	city	4	137.55158	0	0	0	0.0	2908	False	False
21	2020-05-17	2	AL	Piranhas	2707107	city	2	7.98754	0	0	0	0.0	25039	False	False
21	2020-05-17	9	AL	Poço das Trincheiras	2707206	city	1	6.9512	0	0	0	0.0	14386	False	False
21	2020-05-17	23	AL	Porto Calvo	2707305	city	34	125.16105	14	1	0	0.0294	27165	False	False
21	2020-05-17	3	AL	Porto de Pedras	2707404	city	1	12.84357	0	0	0	0.0	7786	False	False
21	2020-05-17	54	AL	Porto Real do Colégio	2707503	city	1	4.98355	0	0	0	0.0	20066	False	False
21	2020-05-17	9	AL	Quebrangulo	2707602	city	7	61.97981	0	0	0	0.0	11294	False	False
21	2020-05-17	33	AL	Rio Largo	2707701	city	83	110.48988	1	5	2	0.0602	75120	False	False
21	2020-05-17	2	AL	Roteiro	2707800	city	3	45.01801	1	0	0	0.0	6664	False	False
21	2020-05-17	24	AL	Santa Luzia do Norte	2707909	city	20	274.12281	0	0	0	0.0	7296	False	False
21	2020-05-17	17	AL	Santana do Ipanema	2708006	city	28	58.75687	5	2	0	0.0714	47654	False	False
21	2020-05-17	12	AL	São José da Laje	2708303	city	20	83.58758	0	0	0	0.0	23927	False	False
21	2020-05-17	4	AL	São José da Tapera	2708402	city	3	9.29944	0	0	0	0.0	32260	False	False
21	2020-05-17	10	AL	São Luís do Quitunde	2708501	city	17	49.19693	1	0	0	0.0	34555	False	False
21	2020-05-17	24	AL	São Miguel dos Campos	2708600	city	37	60.40718	10	1	0	0.027	61251	False	False
21	2020-05-17	30	AL	São Miguel dos Milagres	2708709	city	13	163.50145	0	1	0	0.0769	7951	False	False
21	2020-05-17	23	AL	São Sebastião	2708808	city	41	120.05153	4	0	0	0.0	34152	False	False
21	2020-05-17	34	AL	Satuba	2708907	city	68	491.75586	6	1	0	0.0147	13828	False	False
21	2020-05-17	3	AL	Tanque d'Arca	2709004	city	2	32.45699	-4	0	0	0.0	6162	False	False
21	2020-05-17	18	AL	Taquarana	2709103	city	10	50.05005	3	0	0	0.0	19980	False	False
21	2020-05-17	16	AL	Teotônio Vilela	2709152	city	29	65.65691	0	1	0	0.0345	44169	False	False
21	2020-05-17	32	AL	União dos Palmares	2709301	city	53	80.77914	20	7	3	0.1321	65611	False	False
21	2020-05-17	30	AL	Viçosa	2709400	city	11	42.74667	-4	1	0	0.0909	25733	False	False
21	2020-05-17	14	AM	Alvarães	1300029	city	10	62.34025	0	3	0	0.3	16041	False	False
21	2020-05-17	24	AM	Amaturá	1300060	city	170	1473.64771	2	4	0	0.0235	11536	False	False
21	2020-05-17	34	AM	Anamã	1300086	city	50	367.26899	15	0	0	0.0	13614	False	False
21	2020-05-17	50	AM	Anori	1300102	city	140	666.34936	10	2	0	0.0143	21010	False	False
21	2020-05-17	10	AM	Apuí	1300144	city	19	86.46976	0	0	0	0.0	21973	False	False
21	2020-05-17	18	AM	Atalaia do Norte	1300201	city	3	15.05948	0	0	0	0.0	19921	False	False
21	2020-05-17	28	AM	Autazes	1300300	city	268	677.36636	8	21	0	0.0784	39565	False	False
21	2020-05-17	26	AM	Barcelos	1300409	city	111	403.60701	6	6	0	0.0541	27502	False	False
21	2020-05-17	16	AM	Barreirinha	1300508	city	95	296.49512	3	1	0	0.0105	32041	False	False
21	2020-05-17	26	AM	Benjamin Constant	1300607	city	173	402.47534	13	10	0	0.0578	42984	False	False
21	2020-05-17	27	AM	Beruri	1300631	city	81	411.60628	4	5	0	0.0617	19679	False	False
21	2020-05-17	15	AM	Boa Vista do Ramos	1300680	city	38	197.84454	2	1	1	0.0263	19207	False	False
21	2020-05-17	53	AM	Boca do Acre	1300706	city	198	577.12487	2	1	0	0.0051	34308	False	False
21	2020-05-17	21	AM	Borba	1300805	city	95	230.801	9	9	0	0.0947	41161	False	False
21	2020-05-17	24	AM	Caapiranga	1300839	city	17	129.95948	1	1	0	0.0588	13081	False	False
21	2020-05-17	29	AM	Canutama	1300904	city	22	140.76396	0	0	0	0.0	15629	False	False
21	2020-05-17	32	AM	Carauari	1301001	city	147	519.54478	3	2	0	0.0136	28294	False	False
21	2020-05-17	37	AM	Careiro	1301100	city	375	990.25588	43	6	0	0.016	37869	False	False
21	2020-05-17	48	AM	Careiro da Várzea	1301159	city	39	129.03226	2	1	0	0.0256	30225	False	False
21	2020-05-17	31	AM	Coari	1301209	city	618	726.23007	46	35	0	0.0566	85097	False	False
21	2020-05-17	24	AM	Codajás	1301308	city	17	59.36376	1	1	0	0.0588	28637	False	False
21	2020-05-17	17	AM	Eirunepé	1301407	city	34	96.39101	0	0	0	0.0	35273	False	False
21	2020-05-17	24	AM	Fonte Boa	1301605	city	100	567.89142	15	5	1	0.05	17609	False	False
21	2020-05-17	4	AM	Guajará	1301654	city	7	41.97146	0	0	0	0.0	16678	False	False
21	2020-05-17	22	AM	Humaitá	1301704	city	14	25.41757	1	0	0	0.0	55080	False	False
21	2020-05-17	43	AM	Iranduba	1301852	city	333	689.4981	16	23	0	0.0691	48296	False	False
21	2020-05-17	50	AM	Itacoatiara	1301902	city	368	363.14475	3	33	0	0.0897	101337	False	False
21	2020-05-17	5	AM	Itamarati	1301951	city	2	25.47446	0	0	0	0.0	7851	False	False
21	2020-05-17	22	AM	Itapiranga	1302009	city	145	1585.04591	13	3	0	0.0207	9148	False	False
21	2020-05-17	7	AM	Japurá	1302108	city	11	399.27405	1	0	0	0.0	2755	False	False
21	2020-05-17	29	AM	Juruá	1302207	city	2	13.59434	1	0	0	0.0	14712	False	False
21	2020-05-17	42	AM	Jutaí	1302306	city	55	384.15869	3	5	0	0.0909	14317	False	False
21	2020-05-17	34	AM	Lábrea	1302405	city	33	71.63168	9	0	0	0.0	46069	False	False
21	2020-05-17	52	AM	Manacapuru	1302504	city	1468	1507.54285	75	64	1	0.0436	97377	False	False
21	2020-05-17	25	AM	Manaquiri	1302553	city	70	218.03457	1	6	0	0.0857	32105	False	False
21	2020-05-17	66	AM	Manaus	1302603	city	10407	476.78103	110	949	29	0.0912	2182763	False	False
21	2020-05-17	40	AM	Manicoré	1302702	city	29	52.017	0	2	0	0.069	55751	False	False
21	2020-05-17	26	AM	Maraã	1302801	city	51	279.85075	4	1	1	0.0196	18224	False	False
21	2020-05-17	38	AM	Maués	1302900	city	272	425.6318	13	20	0	0.0735	63905	False	False
21	2020-05-17	25	AM	Nhamundá	1303007	city	28	132.2439	0	1	0	0.0357	21173	False	False
21	2020-05-17	26	AM	Nova Olinda do Norte	1303106	city	52	139.11927	3	2	0	0.0385	37378	False	False
21	2020-05-17	49	AM	Novo Airão	1303205	city	71	364.9635	0	4	0	0.0563	19454	False	False
21	2020-05-17	24	AM	Novo Aripuanã	1303304	city	59	230.07331	11	3	0	0.0508	25644	False	False
21	2020-05-17	57	AM	Parintins	1303403	city	659	576.68916	26	40	0	0.0607	114273	False	False
21	2020-05-17	8	AM	Pauini	1303502	city	1	5.14774	0	0	0	0.0	19426	False	False
21	2020-05-17	40	AM	Presidente Figueiredo	1303536	city	245	675.32181	17	11	0	0.0449	36279	False	False
21	2020-05-17	26	AM	Rio Preto da Eva	1303569	city	318	953.60902	9	7	0	0.022	33347	False	False
21	2020-05-17	30	AM	Santa Isabel do Rio Negro	1303601	city	7	27.82636	0	1	0	0.1429	25156	False	False
21	2020-05-17	53	AM	Santo Antônio do Içá	1303700	city	396	1833.1636	0	8	0	0.0202	21602	False	False
21	2020-05-17	42	AM	São Gabriel da Cachoeira	1303809	city	343	752.78729	51	12	0	0.035	45564	False	False
21	2020-05-17	41	AM	São Paulo de Olivença	1303908	city	277	704.85254	15	4	1	0.0144	39299	False	False
21	2020-05-17	23	AM	São Sebastião do Uatumã	1303957	city	18	128.38802	0	0	0	0.0	14020	False	False
21	2020-05-17	24	AM	Silves	1304005	city	72	785.08342	2	3	0	0.0417	9171	False	False
21	2020-05-17	40	AM	Tabatinga	1304062	city	516	783.67049	21	46	0	0.0891	65844	False	False
21	2020-05-17	24	AM	Tapauá	1304104	city	159	926.78946	0	3	0	0.0189	17156	False	False
21	2020-05-17	38	AM	Tefé	1304203	city	762	1273.20423	54	37	4	0.0486	59849	False	False
21	2020-05-17	46	AM	Tonantins	1304237	city	122	650.4932	1	8	0	0.0656	18755	False	False
21	2020-05-17	3	AM	Uarini	1304260	city	5	36.92762	2	0	0	0.0	13540	False	False
21	2020-05-17	23	AM	Urucará	1304302	city	97	596.70276	4	2	0	0.0206	16256	False	False
21	2020-05-17	22	AM	Urucurituba	1304401	city	34	147.40949	0	1	0	0.0294	23065	False	False
21	2020-05-17	22	AP	Amapá	1600105	city	10	109.78153	0	1	0	0.1	9109	False	False
21	2020-05-17	17	AP	Calçoene	1600204	city	7	62.96663	0	0	0	0.0	11117	False	False
21	2020-05-17	13	AP	Cutias	1600212	city	30	501.42069	0	1	1	0.0333	5983	False	False
21	2020-05-17	16	AP	Ferreira Gomes	1600238	city	18	231.36247	0	1	0	0.0556	7780	False	False
21	2020-05-17	18	AP	Importados/Indefinidos		city	0		0	0	0	0.0		False	False
21	2020-05-17	24	AP	Itaubal	1600253	city	10	181.71906	0	0	0	0.0	5503	False	False
21	2020-05-17	33	AP	Laranjal do Jari	1600279	city	249	493.94961	3	20	1	0.0803	50410	False	False
21	2020-05-17	59	AP	Macapá	1600303	city	2674	531.26496	35	72	6	0.0269	503327	False	False
21	2020-05-17	34	AP	Mazagão	1600402	city	71	328.21746	7	1	0	0.0141	21632	False	False
21	2020-05-17	44	AP	Oiapoque	1600501	city	73	267.69344	5	1	0	0.0137	27270	False	False
21	2020-05-17	25	AP	Pedra Branca do Amapari	1600154	city	60	363.59229	4	2	1	0.0333	16502	False	False
21	2020-05-17	34	AP	Porto Grande	1600535	city	76	345.91052	4	3	1	0.0395	21971	False	False
21	2020-05-17	13	AP	Pracuúba	1600550	city	5	97.65625	0	1	0	0.2	5120	False	False
21	2020-05-17	43	AP	Santana	1600600	city	566	466.36564	60	14	1	0.0247	121364	False	False
21	2020-05-17	26	AP	Serra do Navio	1600055	city	43	796.73893	0	0	0	0.0	5397	False	False
21	2020-05-17	22	AP	Tartarugalzinho	1600709	city	12	69.30407	0	1	0	0.0833	17315	False	False
21	2020-05-17	34	AP	Vitória do Jari	1600808	city	48	301.29935	0	1	0	0.0208	15931	False	False
21	2020-05-17	35	BA	Abaíra	2900108	city	4	45.77183	-1	0	0	0.0	8739	False	False
21	2020-05-17	3	BA	Abaré	2900207	city	0		0	0	0	0.0	20086	False	False
21	2020-05-17	26	BA	Acajutiba	2900306	city	1	6.59674	0	0	0	0.0	15159	False	False
21	2020-05-17	44	BA	Adustina	2900355	city	1	5.86854	0	1	0	1.0	17040	False	False
21	2020-05-17	27	BA	Água Fria	2900405	city	2	11.7855	0	1	0	0.5	16970	False	False
21	2020-05-17	32	BA	Aiquara	2900603	city	3	67.47638	0	0	0	0.0	4446	False	False
21	2020-05-17	53	BA	Alagoinhas	2900702	city	18	11.87366	2	1	1	0.0556	151596	False	False
21	2020-05-17	25	BA	Almadina	2900900	city	2	36.60322	0	0	0	0.0	5464	False	False
21	2020-05-17	8	BA	Amargosa	2901007	city	3	8.05564	0	0	0	0.0	37241	False	False
21	2020-05-17	32	BA	Amélia Rodrigues	2901106	city	6	23.90248	0	0	0	0.0	25102	False	False
21	2020-05-17	4	BA	Anagé	2901205	city	1	4.54442	0	1	0	1.0	22005	False	False
21	2020-05-17	8	BA	Anguera	2901502	city	1	8.91186	0	0	0	0.0	11221	False	False
21	2020-05-17	4	BA	Araças	2902054	city	1	8.2122	0	0	0	0.0	12177	False	False
21	2020-05-17	20	BA	Aracatu	2902005	city	4	30.45299	-1	0	0	0.0	13135	False	False
21	2020-05-17	40	BA	Araci	2902104	city	1	1.83895	0	1	0	1.0	54379	False	False
21	2020-05-17	19	BA	Arataca	2902252	city	3	27.2257	-1	0	0	0.0	11019	False	False
21	2020-05-17	40	BA	Aurelino Leal	2902401	city	4	34.6891	0	0	0	0.0	11531	False	False
21	2020-05-17	3	BA	Banzaê	2902658	city	1	7.55915	0	0	0	0.0	13229	False	False
21	2020-05-17	48	BA	Barra	2902708	city	3	5.59931	0	0	0	0.0	53578	False	False
21	2020-05-17	42	BA	Barra do Choça	2902906	city	5	15.82128	0	0	0	0.0	31603	False	False
21	2020-05-17	47	BA	Barra do Rocha	2903102	city	3	52.50263	0	0	0	0.0	5714	False	False
21	2020-05-17	57	BA	Barreiras	2903201	city	8	5.14671	0	0	0	0.0	155439	False	False
21	2020-05-17	8	BA	Barrocas	2903276	city	3	18.77582	0	0	0	0.0	15978	False	False
21	2020-05-17	29	BA	Barro Preto	2903300	city	3	53.65766	0	0	0	0.0	5591	False	False
21	2020-05-17	46	BA	Belmonte	2903409	city	2	8.57339	0	1	0	0.5	23328	False	False
21	2020-05-17	11	BA	Boa Vista do Tupim	2903805	city	1	5.38329	0	0	0	0.0	18576	False	False
21	2020-05-17	34	BA	Bom Jesus da Lapa	2903904	city	0		0	0	0	0.0	69148	False	False
21	2020-05-17	5	BA	Boquira	2904100	city	1	4.64943	0	0	0	0.0	21508	False	False
21	2020-05-17	56	BA	Brumado	2904605	city	10	14.88206	0	0	0	0.0	67195	False	False
21	2020-05-17	32	BA	Buerarema	2904704	city	29	158.04676	-1	3	0	0.1034	18349	False	False
21	2020-05-17	3	BA	Cabaceiras do Paraguaçu	2904852	city	1	5.31717	0	0	0	0.0	18807	False	False
21	2020-05-17	44	BA	Cachoeira	2904902	city	3	8.96325	0	0	0	0.0	33470	False	False
21	2020-05-17	22	BA	Caetanos	2905156	city	2	13.75327	-1	0	0	0.0	14542	False	False
21	2020-05-17	6	BA	Cairu	2905404	city	10	55.01761	0	0	0	0.0	18176	False	False
21	2020-05-17	23	BA	Caldeirão Grande	2905503	city	2	15.00713	0	0	0	0.0	13327	False	False
21	2020-05-17	38	BA	Camacan	2905602	city	22	68.77579	-1	0	0	0.0	31988	False	False
21	2020-05-17	59	BA	Camaçari	2905701	city	95	31.75855	-5	4	0	0.0421	299132	False	False
21	2020-05-17	22	BA	Camamu	2905800	city	4	11.32631	0	0	0	0.0	35316	False	False
21	2020-05-17	25	BA	Campo Alegre de Lourdes	2905909	city	7	24.30724	-1	0	0	0.0	28798	False	False
21	2020-05-17	42	BA	Campo Formoso	2906006	city	1	1.40438	0	0	0	0.0	71206	False	False
21	2020-05-17	54	BA	Canarana	2906204	city	5	19.10147	0	0	0	0.0	26176	False	False
21	2020-05-17	35	BA	Canavieiras	2906303	city	17	54.66414	0	0	0	0.0	31099	False	False
21	2020-05-17	48	BA	Candeias	2906501	city	76	87.28008	8	0	0	0.0	87076	False	False
21	2020-05-17	38	BA	Cansanção	2906808	city	1	2.87076	0	0	0	0.0	34834	False	False
21	2020-05-17	8	BA	Capela do Alto Alegre	2906857	city	1	8.59328	0	0	0	0.0	11637	False	False
21	2020-05-17	37	BA	Capim Grosso	2906873	city	12	39.13639	0	3	0	0.25	30662	False	False
21	2020-05-17	30	BA	Castro Alves	2907301	city	11	41.88242	0	0	0	0.0	26264	False	False
21	2020-05-17	48	BA	Catu	2907509	city	12	21.93624	0	1	0	0.0833	54704	False	False
21	2020-05-17	48	BA	Coaraci	2908002	city	25	147.1194	-2	1	0	0.04	16993	False	False
21	2020-05-17	4	BA	Conceição da Feira	2908200	city	2	8.857	0	0	0	0.0	22581	False	False
21	2020-05-17	3	BA	Conceição do Almeida	2908309	city	1	5.79811	0	0	0	0.0	17247	False	False
21	2020-05-17	40	BA	Conceição do Coité	2908408	city	6	9.00739	0	0	0	0.0	66612	False	False
21	2020-05-17	57	BA	Conceição do Jacuípe	2908507	city	5	15.08159	0	0	0	0.0	33153	False	False
21	2020-05-17	55	BA	Conde	2908606	city	1	3.87042	0	0	0	0.0	25837	False	False
21	2020-05-17	30	BA	Coração de Maria	2908903	city	2	8.8476	0	0	0	0.0	22605	False	False
21	2020-05-17	27	BA	Cravolândia	2909505	city	2	37.39017	-1	0	0	0.0	5349	False	False
21	2020-05-17	3	BA	Cristópolis	2909703	city	2	14.37815	0	0	0	0.0	13910	False	False
21	2020-05-17	24	BA	Cruz das Almas	2909802	city	7	11.06912	0	0	0	0.0	63239	False	False
21	2020-05-17	32	BA	Curaçá	2909901	city	13	37.46398	0	0	0	0.0	34700	False	False
21	2020-05-17	20	BA	Dário Meira	2910008	city	3	28.0112	0	0	0	0.0	10710	False	False
21	2020-05-17	49	BA	Dias d'Ávila	2910057	city	16	19.73141	0	0	0	0.0	81089	False	False
21	2020-05-17	8	BA	Dom Basílio	2910107	city	2	16.39479	0	0	0	0.0	12199	False	False
21	2020-05-17	6	BA	Encruzilhada	2910404	city	1	5.88028	0	0	0	0.0	17006	False	False
21	2020-05-17	6	BA	Entre Rios	2910503	city	1	2.39349	0	0	0	0.0	41780	False	False
21	2020-05-17	40	BA	Euclides da Cunha	2910701	city	2	3.30115	0	0	0	0.0	60585	False	False
21	2020-05-17	33	BA	Eunápolis	2910727	city	44	38.80755	-3	0	0	0.0	113380	False	False
21	2020-05-17	73	BA	Feira de Santana	2910800	city	207	33.66554	12	2	0	0.0097	614872	False	False
21	2020-05-17	34	BA	Floresta Azul	2911006	city	3	28.22467	-1	0	0	0.0	10629	False	False
21	2020-05-17	44	BA	Gandu	2911204	city	3	9.2584	0	1	0	0.3333	32403	False	False
21	2020-05-17	40	BA	Gongogi	2911501	city	6	84.17508	-1	2	0	0.3333	7128	False	False
21	2020-05-17	16	BA	Governador Mangabeira	2911600	city	1	4.82579	0	0	0	0.0	20722	False	False
21	2020-05-17	30	BA	Guanambi	2911709	city	0		0	0	0	0.0	84481	False	False
21	2020-05-17	18	BA	Guaratinga	2911808	city	1	4.79777	0	0	0	0.0	20843	False	False
21	2020-05-17	3	BA	Iaçu	2911907	city	4	16.45752	0	0	0	0.0	24305	False	False
21	2020-05-17	26	BA	Ibicaraí	2912103	city	9	41.49569	0	0	0	0.0	21689	False	False
21	2020-05-17	16	BA	Ibirapitanga	2912707	city	3	12.83422	0	0	0	0.0	23375	False	False
21	2020-05-17	43	BA	Ibirataia	2912905	city	10	65.30825	0	1	0	0.1	15312	False	False
21	2020-05-17	3	BA	Ibitiara	2913002	city	0		0	0	0	0.0	16339	False	False
21	2020-05-17	42	BA	Ibotirama	2913200	city	1	3.71374	0	0	0	0.0	26927	False	False
21	2020-05-17	3	BA	Igrapiúna	2913457	city	0		-2	0	0	0.0	13226	False	False
21	2020-05-17	54	BA	Ilhéus	2913606	city	377	232.24725	4	19	2	0.0504	162327	False	False
21	2020-05-17	55	BA	Importados/Indefinidos		city	35		7	2	0	0.0571		False	False
21	2020-05-17	3	BA	Inhambupe	2913705	city	0		0	0	0	0.0	39926	False	False
21	2020-05-17	3	BA	Ipecaetá	2913804	city	1	6.90274	0	0	0	0.0	14487	False	False
21	2020-05-17	52	BA	Ipiaú	2913903	city	128	279.03124	-1	3	0	0.0234	45873	False	False
21	2020-05-17	28	BA	Ipirá	2914000	city	4	6.71197	0	0	0	0.0	59595	False	False
21	2020-05-17	7	BA	Irará	2914505	city	1	3.44424	0	0	0	0.0	29034	False	False
21	2020-05-17	33	BA	Irecê	2914604	city	5	6.85241	-1	0	0	0.0	72967	False	False
21	2020-05-17	28	BA	Itabela	2914653	city	1	3.26968	0	0	0	0.0	30584	False	False
21	2020-05-17	28	BA	Itaberaba	2914703	city	7	10.85456	0	1	0	0.1429	64489	False	False
21	2020-05-17	60	BA	Itabuna	2914802	city	634	297.34128	26	11	1	0.0174	213223	False	False
21	2020-05-17	23	BA	Itacaré	2914901	city	8	28.27255	0	0	0	0.0	28296	False	False
21	2020-05-17	40	BA	Itagi	2915106	city	2	16.19302	-1	0	0	0.0	12351	False	False
21	2020-05-17	51	BA	Itagibá	2915205	city	14	96.02853	0	1	0	0.0714	14579	False	False
21	2020-05-17	48	BA	Itajuípe	2915502	city	28	136.64536	1	0	0	0.0	20491	False	False
21	2020-05-17	50	BA	Itamaraju	2915601	city	14	21.71014	0	0	0	0.0	64486	False	False
21	2020-05-17	28	BA	Itamari	2915700	city	0		0	0	0	0.0	8035	False	False
21	2020-05-17	22	BA	Itaparica	2916104	city	3	13.49649	0	0	0	0.0	22228	False	False
21	2020-05-17	35	BA	Itapé	2916203	city	2	22.82844	0	1	0	0.5	8761	False	False
21	2020-05-17	39	BA	Itapebi	2916302	city	5	48.73769	0	0	0	0.0	10259	False	False
21	2020-05-17	44	BA	Itapetinga	2916401	city	9	11.81924	0	2	0	0.2222	76147	False	False
21	2020-05-17	8	BA	Itapicuru	2916500	city	2	5.62177	0	0	0	0.0	35576	False	False
21	2020-05-17	9	BA	Itapitanga	2916609	city	1	9.6965	0	0	0	0.0	10313	False	False
21	2020-05-17	43	BA	Itarantim	2916807	city	1	5.06406	0	1	0	1.0	19747	False	False
21	2020-05-17	40	BA	Itatim	2916856	city	6	41.41644	0	0	0	0.0	14487	False	False
21	2020-05-17	50	BA	Itororó	2917102	city	4	19.62516	0	0	0	0.0	20382	False	False
21	2020-05-17	39	BA	Ituberá	2917300	city	3	10.48878	0	0	0	0.0	28602	False	False
21	2020-05-17	12	BA	Jacobina	2917508	city	8	9.93567	0	1	0	0.125	80518	False	False
21	2020-05-17	38	BA	Jaguaquara	2917607	city	15	27.56188	1	0	0	0.0	54423	False	False
21	2020-05-17	20	BA	Jaguarari	2917706	city	3	8.93655	0	0	0	0.0	33570	False	False
21	2020-05-17	56	BA	Jequié	2918001	city	153	98.0983	4	3	0	0.0196	155966	False	False
21	2020-05-17	12	BA	Jitaúna	2918308	city	1	8.95576	0	1	0	1.0	11166	False	False
21	2020-05-17	56	BA	Juazeiro	2918407	city	26	11.99777	0	2	0	0.0769	216707	False	False
21	2020-05-17	17	BA	Jussari	2918555	city	1	17.14384	0	0	0	0.0	5833	False	False
21	2020-05-17	15	BA	Jussiape	2918605	city	1	16.16554	0	0	0	0.0	6186	False	False
21	2020-05-17	6	BA	Lafaiete Coutinho	2918704	city	1	26.85285	0	0	0	0.0	3724	False	False
21	2020-05-17	23	BA	Laje	2918803	city	4	16.77852	0	0	0	0.0	23840	False	False
21	2020-05-17	22	BA	Lajedo do Tabocal	2919058	city	6	70.07708	-1	0	0	0.0	8562	False	False
21	2020-05-17	60	BA	Lauro de Freitas	2919207	city	189	95.24289	14	5	0	0.0265	198440	False	False
21	2020-05-17	25	BA	Licínio de Almeida	2919405	city	5	40.36164	0	0	0	0.0	12388	False	False
21	2020-05-17	23	BA	Livramento de Nossa Senhora	2919504	city	3	6.55996	-1	0	0	0.0	45732	False	False
21	2020-05-17	37	BA	Luís Eduardo Magalhães	2919553	city	5	5.71305	0	0	0	0.0	87519	False	False
21	2020-05-17	13	BA	Madre de Deus	2919926	city	6	28.44546	0	0	0	0.0	21093	False	False
21	2020-05-17	8	BA	Manoel Vitorino	2920403	city	2	15.10574	0	0	0	0.0	13240	False	False
21	2020-05-17	19	BA	Maracás	2920502	city	3	14.39954	-1	0	0	0.0	20834	False	False
21	2020-05-17	24	BA	Maragogipe	2920601	city	7	15.66802	0	1	0	0.1429	44677	False	False
21	2020-05-17	19	BA	Maraú	2920700	city	4	19.44579	-1	1	0	0.25	20570	False	False
21	2020-05-17	20	BA	Mata de São João	2921005	city	23	49.37424	0	0	0	0.0	46583	False	False
21	2020-05-17	48	BA	Medeiros Neto	2921104	city	4	17.63047	0	0	0	0.0	22688	False	False
21	2020-05-17	3	BA	Miguel Calmon	2921203	city	0		0	0	0	0.0	26023	False	False
21	2020-05-17	3	BA	Mirangaba	2921401	city	2	10.90631	0	0	0	0.0	18338	False	False
21	2020-05-17	30	BA	Mirante	2921450	city	1	11.57273	0	1	0	1.0	8641	False	False
21	2020-05-17	2	BA	Monte Santo	2921500	city	1	2.02355	0	0	0	0.0	49418	False	False
21	2020-05-17	28	BA	Morpará	2921609	city	5	58.69233	0	0	0	0.0	8519	False	False
21	2020-05-17	5	BA	Morro do Chapéu	2921708	city	1	2.82382	0	0	0	0.0	35413	False	False
21	2020-05-17	28	BA	Mucugê	2921906	city	4	44.14037	0	0	0	0.0	9062	False	False
21	2020-05-17	4	BA	Mucuri	2922003	city	4	9.5813	0	0	0	0.0	41748	False	False
21	2020-05-17	4	BA	Mundo Novo	2922102	city	1	3.73469	0	1	0	1.0	26776	False	False
21	2020-05-17	4	BA	Muritiba	2922300	city	1	3.40148	0	1	0	1.0	29399	False	False
21	2020-05-17	15	BA	Nazaré	2922508	city	1	3.5057	0	0	0	0.0	28525	False	False
21	2020-05-17	23	BA	Nilo Peçanha	2922607	city	3	21.43316	0	1	0	0.3333	13997	False	False
21	2020-05-17	16	BA	Nordestina	2922656	city	2	15.23229	0	0	0	0.0	13130	False	False
21	2020-05-17	3	BA	Nova Ibiá	2922755	city	1	15.1722	0	0	0	0.0	6591	False	False
21	2020-05-17	49	BA	Nova Soure	2922904	city	5	18.55494	0	0	0	0.0	26947	False	False
21	2020-05-17	11	BA	Nova Viçosa	2923001	city	5	11.52711	0	0	0	0.0	43376	False	False
21	2020-05-17	23	BA	Oliveira dos Brejinhos	2923209	city	6	27.49141	0	0	0	0.0	21825	False	False
21	2020-05-17	43	BA	Ouriçangas	2923308	city	1	11.67679	0	0	0	0.0	8564	False	False
21	2020-05-17	43	BA	Palmeiras	2923506	city	1	11.0877	0	0	0	0.0	9019	False	False
21	2020-05-17	33	BA	Paramirim	2923605	city	3	13.88439	0	1	0	0.3333	21607	False	False
21	2020-05-17	16	BA	Pau Brasil	2923902	city	9	91.54715	1	0	0	0.0	9831	False	False
21	2020-05-17	27	BA	Paulo Afonso	2924009	city	11	9.33929	2	0	0	0.0	117782	False	False
21	2020-05-17	3	BA	Piatã	2924306	city	1	5.8401	0	0	0	0.0	17123	False	False
21	2020-05-17	15	BA	Pilão Arcado	2924405	city	1	2.85323	0	0	0	0.0	35048	False	False
21	2020-05-17	43	BA	Piripá	2924702	city	1	9.33968	0	0	0	0.0	10707	False	False
21	2020-05-17	50	BA	Pojuca	2925204	city	6	15.18257	0	0	0	0.0	39519	False	False
21	2020-05-17	3	BA	Ponto Novo	2925253	city	1	6.70511	0	0	0	0.0	14914	False	False
21	2020-05-17	63	BA	Porto Seguro	2925303	city	45	30.26512	0	1	0	0.0222	148686	False	False
21	2020-05-17	9	BA	Potiraguá	2925402	city	1	13.84275	0	0	0	0.0	7224	False	False
21	2020-05-17	62	BA	Prado	2925501	city	5	17.74686	0	0	0	0.0	28174	False	False
21	2020-05-17	8	BA	Presidente Dutra	2925600	city	1	6.60415	0	0	0	0.0	15142	False	False
21	2020-05-17	3	BA	Presidente Jânio Quadros	2925709	city	1	8.10504	0	0	0	0.0	12338	False	False
21	2020-05-17	8	BA	Presidente Tancredo Neves	2925758	city	1	3.60763	0	0	0	0.0	27719	False	False
21	2020-05-17	4	BA	Queimadas	2925808	city	1	3.93097	1	0	0	0.0	25439	False	False
21	2020-05-17	6	BA	Quixabeira	2925931	city	1	11.14579	0	0	0	0.0	8972	False	False
21	2020-05-17	16	BA	Rafael Jambeiro	2925956	city	5	22.10336	0	0	0	0.0	22621	False	False
21	2020-05-17	14	BA	Remanso	2926004	city	6	14.63129	0	0	0	0.0	41008	False	False
21	2020-05-17	15	BA	Retirolândia	2926103	city	5	34.73187	0	0	0	0.0	14396	False	False
21	2020-05-17	29	BA	Ribeira do Pombal	2926608	city	8	14.86795	-1	1	0	0.125	53807	False	False
21	2020-05-17	38	BA	Rio do Pires	2926905	city	2	17.16002	0	0	0	0.0	11655	False	False
21	2020-05-17	26	BA	Rio Real	2927002	city	3	7.36522	0	0	0	0.0	40732	False	False
21	2020-05-17	6	BA	Rodelas	2927101	city	1	10.71696	0	0	0	0.0	9331	False	False
21	2020-05-17	5	BA	Ruy Barbosa	2927200	city	1	3.24528	0	0	0	0.0	30814	False	False
21	2020-05-17	66	BA	Salvador	2927408	city	5330	185.56254	50	189	5	0.0355	2872347	False	False
21	2020-05-17	20	BA	Santa Bárbara	2927507	city	9	43.28796	0	0	0	0.0	20791	False	False
21	2020-05-17	46	BA	Santa Cruz Cabrália	2927705	city	15	53.99957	0	0	0	0.0	27778	False	False
21	2020-05-17	21	BA	Santaluz	2928000	city	3	8.03256	0	0	0	0.0	37348	False	False
21	2020-05-17	39	BA	Santa Luzia	2928059	city	3	23.81519	0	0	0	0.0	12597	False	False
21	2020-05-17	43	BA	Santa Maria da Vitória	2928109	city	1	2.50973	0	0	0	0.0	39845	False	False
21	2020-05-17	10	BA	Santanópolis	2928307	city	2	22.36386	0	0	0	0.0	8943	False	False
21	2020-05-17	34	BA	Santa Teresinha	2928505	city	3	28.83229	0	0	0	0.0	10405	False	False
21	2020-05-17	19	BA	Santo Amaro	2928604	city	5	8.32376	0	0	0	0.0	60069	False	False
21	2020-05-17	16	BA	Santo Antônio de Jesus	2928703	city	3	2.95532	0	0	0	0.0	101512	False	False
21	2020-05-17	9	BA	Santo Estêvão	2928802	city	1	1.89215	0	0	0	0.0	52850	False	False
21	2020-05-17	4	BA	São Desidério	2928901	city	4	11.85466	1	0	0	0.0	33742	False	False
21	2020-05-17	54	BA	São Domingos	2928950	city	1	11.03996	0	0	0	0.0	9058	False	False
21	2020-05-17	20	BA	São Felipe	2929107	city	2	9.49037	0	0	0	0.0	21074	False	False
21	2020-05-17	42	BA	São Francisco do Conde	2929206	city	13	32.66168	0	1	0	0.0769	39802	False	False
21	2020-05-17	16	BA	São Gonçalo dos Campos	2929305	city	2	5.32623	0	0	0	0.0	37550	False	False
21	2020-05-17	25	BA	São José da Vitória	2929354	city	2	35.35443	0	0	0	0.0	5657	False	False
21	2020-05-17	13	BA	São Sebastião do Passé	2929503	city	9	20.31603	0	1	0	0.1111	44300	False	False
21	2020-05-17	24	BA	Sátiro Dias	2929701	city	2	11.57876	0	0	0	0.0	17273	False	False
21	2020-05-17	16	BA	Saubara	2929750	city	1	8.30358	0	0	0	0.0	12043	False	False
21	2020-05-17	3	BA	Saúde	2929800	city	0		-1	0	0	0.0	12913	False	False
21	2020-05-17	20	BA	Seabra	2929909	city	1	2.26804	-1	1	0	1.0	44091	False	False
21	2020-05-17	6	BA	Senhor do Bonfim	2930105	city	1	1.26558	0	0	0	0.0	79015	False	False
21	2020-05-17	3	BA	Sento Sé	2930204	city	0		0	0	0	0.0	40684	False	False
21	2020-05-17	36	BA	Serra do Ramalho	2930154	city	3	9.53228	0	0	0	0.0	31472	False	False
21	2020-05-17	26	BA	Serra Preta	2930402	city	1	6.72133	0	0	0	0.0	14878	False	False
21	2020-05-17	40	BA	Serrinha	2930501	city	6	7.42014	0	0	0	0.0	80861	False	False
21	2020-05-17	11	BA	Serrolândia	2930600	city	0		0	0	0	0.0	13397	False	False
21	2020-05-17	44	BA	Simões Filho	2930709	city	61	45.39467	23	3	0	0.0492	134377	False	False
21	2020-05-17	4	BA	Sobradinho	2930774	city	2	8.62404	0	0	0	0.0	23191	False	False
21	2020-05-17	33	BA	Taperoá	2931202	city	8	37.96147	0	0	0	0.0	21074	False	False
21	2020-05-17	55	BA	Teixeira de Freitas	2931350	city	44	27.41655	2	0	0	0.0	160487	False	False
21	2020-05-17	4	BA	Teofilândia	2931509	city	0		0	0	0	0.0	22518	False	False
21	2020-05-17	12	BA	Tucano	2931905	city	1	1.97289	0	0	0	0.0	50687	False	False
21	2020-05-17	22	BA	Ubaitaba	2932200	city	6	31.48615	0	1	0	0.1667	19056	False	False
21	2020-05-17	39	BA	Ubatã	2932309	city	8	29.59127	0	0	0	0.0	27035	False	False
21	2020-05-17	9	BA	Umburanas	2932457	city	5	26.01186	0	0	0	0.0	19222	False	False
21	2020-05-17	34	BA	Una	2932507	city	7	36.83823	0	0	0	0.0	19002	False	False
21	2020-05-17	44	BA	Uruçuca	2932705	city	63	307.03251	1	5	0	0.0794	20519	False	False
21	2020-05-17	45	BA	Utinga	2932804	city	1	5.21431	0	1	0	1.0	19178	False	False
21	2020-05-17	31	BA	Valença	2932903	city	10	10.35604	-1	0	0	0.0	96562	False	False
21	2020-05-17	33	BA	Valente	2933000	city	8	28.09679	0	0	0	0.0	28473	False	False
21	2020-05-17	4	BA	Várzea da Roça	2933059	city	1	7.09019	0	1	0	1.0	14104	False	False
21	2020-05-17	17	BA	Várzea Nova	2933158	city	1	7.87588	0	0	0	0.0	12697	False	False
21	2020-05-17	37	BA	Vera Cruz	2933208	city	7	16.19508	0	1	0	0.1429	43223	False	False
21	2020-05-17	4	BA	Vereda	2933257	city	2	32.23207	1	1	0	0.5	6205	False	False
21	2020-05-17	47	BA	Vitória da Conquista	2933307	city	67	19.79437	0	4	0	0.0597	338480	False	False
21	2020-05-17	21	CE	Abaiara	2300101	city	1	8.52006	0	0	0	0.0	11737	False	False
21	2020-05-17	30	CE	Acarape	2300150	city	12	80.38047	0	2	0	0.1667	14929	False	False
21	2020-05-17	31	CE	Acaraú	2300200	city	185	295.33373	4	3	0	0.0162	62641	False	False
21	2020-05-17	35	CE	Acopiara	2300309	city	20	36.85277	0	1	0	0.05	54270	False	False
21	2020-05-17	14	CE	Aiuaba	2300408	city	2	11.49491	0	0	0	0.0	17399	False	False
21	2020-05-17	29	CE	Alcântaras	2300507	city	32	273.17739	0	1	0	0.0312	11714	False	False
21	2020-05-17	25	CE	Alto Santo	2300705	city	14	81.6517	0	1	0	0.0714	17146	False	False
21	2020-05-17	42	CE	Amontada	2300754	city	40	92.0556	6	2	0	0.05	43452	False	False
21	2020-05-17	18	CE	Antonina do Norte	2300804	city	2	27.19978	1	0	0	0.0	7353	False	False
21	2020-05-17	26	CE	Apuiarés	2300903	city	14	95.89041	0	3	0	0.2143	14600	False	False
21	2020-05-17	63	CE	Aquiraz	2301000	city	127	158.21405	0	3	0	0.0236	80271	False	False
21	2020-05-17	43	CE	Aracati	2301109	city	49	65.73034	0	4	0	0.0816	74547	False	False
21	2020-05-17	33	CE	Aracoiaba	2301208	city	45	170.0102	0	0	0	0.0	26469	False	False
21	2020-05-17	26	CE	Ararendá	2301257	city	2	18.28989	1	1	0	0.5	10935	False	False
21	2020-05-17	29	CE	Araripe	2301307	city	2	9.25926	0	0	0	0.0	21600	False	False
21	2020-05-17	14	CE	Aratuba	2301406	city	6	50.64573	0	0	0	0.0	11847	False	False
21	2020-05-17	27	CE	Arneiroz	2301505	city	17	216.83673	0	0	0	0.0	7840	False	False
21	2020-05-17	14	CE	Assaré	2301604	city	1	4.2704	0	0	0	0.0	23417	False	False
21	2020-05-17	15	CE	Aurora	2301703	city	3	12.16841	1	1	0	0.3333	24654	False	False
21	2020-05-17	29	CE	Banabuiú	2301851	city	30	164.86234	0	1	0	0.0333	18197	False	False
21	2020-05-17	27	CE	Barbalha	2301901	city	14	23.03351	0	0	0	0.0	60781	False	False
21	2020-05-17	34	CE	Barreira	2301950	city	15	66.88963	4	2	1	0.1333	22425	False	False
21	2020-05-17	11	CE	Barro	2302008	city	3	13.22751	0	0	0	0.0	22680	False	False
21	2020-05-17	37	CE	Barroquinha	2302057	city	15	99.88679	0	0	0	0.0	15017	False	False
21	2020-05-17	33	CE	Baturité	2302107	city	34	95.1049	0	4	0	0.1176	35750	False	False
21	2020-05-17	49	CE	Beberibe	2302206	city	51	95.19721	7	5	0	0.098	53573	False	False
21	2020-05-17	31	CE	Bela Cruz	2302305	city	92	282.28652	0	3	0	0.0326	32591	False	False
21	2020-05-17	24	CE	Boa Viagem	2302404	city	28	51.40444	0	3	0	0.1071	54470	False	False
21	2020-05-17	24	CE	Brejo Santo	2302503	city	12	24.25369	1	1	0	0.0833	49477	False	False
21	2020-05-17	33	CE	Camocim	2302602	city	51	80.11184	2	5	2	0.098	63661	False	False
21	2020-05-17	24	CE	Campos Sales	2302701	city	12	43.7541	0	0	0	0.0	27426	False	False
21	2020-05-17	45	CE	Canindé	2302800	city	168	218.19032	2	3	0	0.0179	76997	False	False
21	2020-05-17	34	CE	Capistrano	2302909	city	40	225.50457	6	2	0	0.05	17738	False	False
21	2020-05-17	33	CE	Caridade	2303006	city	10	44.3518	0	2	0	0.2	22547	False	False
21	2020-05-17	24	CE	Cariré	2303105	city	15	81.30963	0	0	0	0.0	18448	False	False
21	2020-05-17	22	CE	Caririaçu	2303204	city	8	29.66809	0	1	0	0.125	26965	False	False
21	2020-05-17	43	CE	Cariús	2303303	city	2	10.69576	0	1	0	0.5	18699	False	False
21	2020-05-17	25	CE	Carnaubal	2303402	city	8	45.43905	0	0	0	0.0	17606	False	False
21	2020-05-17	41	CE	Cascavel	2303501	city	103	143.56801	2	5	0	0.0485	71743	False	False
21	2020-05-17	42	CE	Catarina	2303600	city	5	24.15692	0	0	0	0.0	20698	False	False
21	2020-05-17	11	CE	Catunda	2303659	city	4	38.67724	0	0	0	0.0	10342	False	False
21	2020-05-17	51	CE	Caucaia	2303709	city	888	245.71112	16	38	0	0.0428	361400	False	False
21	2020-05-17	14	CE	Cedro	2303808	city	5	19.56411	0	0	0	0.0	25557	False	False
21	2020-05-17	14	CE	Chaval	2303907	city	4	30.60678	1	2	1	0.5	13069	False	False
21	2020-05-17	23	CE	Choró	2303931	city	23	170.10576	0	0	0	0.0	13521	False	False
21	2020-05-17	31	CE	Chorozinho	2303956	city	45	222.06869	0	1	0	0.0222	20264	False	False
21	2020-05-17	30	CE	Coreaú	2304004	city	88	380.35961	4	0	0	0.0	23136	False	False
21	2020-05-17	42	CE	Crateús	2304103	city	58	77.25711	2	2	0	0.0345	75074	False	False
21	2020-05-17	38	CE	Crato	2304202	city	23	17.40802	1	0	0	0.0	132123	False	False
21	2020-05-17	42	CE	Croatá	2304236	city	1	5.53618	0	0	0	0.0	18063	False	False
21	2020-05-17	19	CE	Cruz	2304251	city	50	201.39364	8	0	0	0.0	24827	False	False
21	2020-05-17	23	CE	Deputado Irapuan Pinheiro	2304269	city	4	41.55844	0	0	0	0.0	9625	False	False
21	2020-05-17	25	CE	Ererê	2304277	city	11	152.82023	0	1	0	0.0909	7198	False	False
21	2020-05-17	47	CE	Eusébio	2304285	city	402	749.74822	8	10	0	0.0249	53618	False	False
21	2020-05-17	45	CE	Farias Brito	2304301	city	13	66.83805	0	3	0	0.2308	19450	False	False
21	2020-05-17	37	CE	Forquilha	2304350	city	6	24.77496	0	0	0	0.0	24218	False	False
21	2020-05-17	63	CE	Fortaleza	2304400	city	15371	575.83479	209	1174	11	0.0764	2669342	False	False
21	2020-05-17	59	CE	Fortim	2304459	city	13	78.8835	0	0	0	0.0	16480	False	False
21	2020-05-17	21	CE	Frecheirinha	2304509	city	17	120.80728	2	0	0	0.0	14072	False	False
21	2020-05-17	19	CE	General Sampaio	2304608	city	8	105.01444	1	3	0	0.375	7618	False	False
21	2020-05-17	35	CE	Graça	2304657	city	14	97.22897	0	0	0	0.0	14399	False	False
21	2020-05-17	33	CE	Granja	2304707	city	27	49.31687	5	2	0	0.0741	54748	False	False
21	2020-05-17	30	CE	Groaíras	2304905	city	23	207.80629	0	1	0	0.0435	11068	False	False
21	2020-05-17	31	CE	Guaiúba	2304954	city	49	187.99877	4	2	0	0.0408	26064	False	False
21	2020-05-17	42	CE	Guaraciaba do Norte	2305001	city	14	34.44712	1	1	1	0.0714	40642	False	False
21	2020-05-17	18	CE	Guaramiranga	2305100	city	9	173.31023	0	0	0	0.0	5193	False	False
21	2020-05-17	29	CE	Hidrolândia	2305209	city	7	35.03854	0	0	0	0.0	19978	False	False
21	2020-05-17	44	CE	Horizonte	2305233	city	156	231.67055	2	4	0	0.0256	67337	False	False
21	2020-05-17	31	CE	Ibaretama	2305266	city	4	29.95582	0	1	0	0.25	13353	False	False
21	2020-05-17	18	CE	Ibiapina	2305308	city	16	64.00768	0	0	0	0.0	24997	False	False
21	2020-05-17	29	CE	Ibicuitinga	2305332	city	47	375.2495	0	1	0	0.0213	12525	False	False
21	2020-05-17	40	CE	Icapuí	2305357	city	24	120.39731	-1	2	0	0.0833	19934	False	False
21	2020-05-17	46	CE	Icó	2305407	city	24	35.28478	1	1	0	0.0417	68018	False	False
21	2020-05-17	43	CE	Iguatu	2305506	city	79	77.07467	1	9	0	0.1139	102498	False	False
21	2020-05-17	60	CE	Importados/Indefinidos		city	429		-3	0	0	0.0		False	False
21	2020-05-17	38	CE	Independência	2305605	city	11	42.02002	0	1	0	0.0909	26178	False	False
21	2020-05-17	45	CE	Ipaporanga	2305654	city	13	112.13663	0	0	0	0.0	11593	False	False
21	2020-05-17	26	CE	Ipaumirim	2305704	city	3	24.07125	0	0	0	0.0	12463	False	False
21	2020-05-17	21	CE	Ipu	2305803	city	10	23.82995	0	0	0	0.0	41964	False	False
21	2020-05-17	43	CE	Ipueiras	2305902	city	8	20.96106	1	1	0	0.125	38166	False	False
21	2020-05-17	25	CE	Iracema	2306009	city	9	62.95027	0	1	0	0.1111	14297	False	False
21	2020-05-17	22	CE	Irauçuba	2306108	city	40	165.59033	8	0	0	0.0	24156	False	False
21	2020-05-17	40	CE	Itaiçaba	2306207	city	14	178.86802	0	1	0	0.0714	7827	False	False
21	2020-05-17	50	CE	Itaitinga	2306256	city	157	413.37546	10	16	0	0.1019	37980	False	False
21	2020-05-17	46	CE	Itapajé	2306306	city	59	112.00759	2	3	1	0.0508	52675	False	False
21	2020-05-17	46	CE	Itapipoca	2306405	city	450	347.8718	8	30	0	0.0667	129358	False	False
21	2020-05-17	31	CE	Itapiúna	2306504	city	30	147.1887	1	1	0	0.0333	20382	False	False
21	2020-05-17	37	CE	Itarema	2306553	city	99	236.69488	6	5	0	0.0505	41826	False	False
21	2020-05-17	26	CE	Itatira	2306603	city	30	138.58733	0	2	0	0.0667	21647	False	False
21	2020-05-17	28	CE	Jaguaretama	2306702	city	12	66.07202	0	1	0	0.0833	18162	False	False
21	2020-05-17	22	CE	Jaguaribara	2306801	city	14	122.79625	0	1	0	0.0714	11401	False	False
21	2020-05-17	46	CE	Jaguaribe	2306900	city	39	112.45026	-1	4	0	0.1026	34682	False	False
21	2020-05-17	30	CE	Jaguaruana	2307007	city	13	38.56995	0	1	0	0.0769	33705	False	False
21	2020-05-17	29	CE	Jardim	2307106	city	1	3.67999	0	0	0	0.0	27174	False	False
21	2020-05-17	11	CE	Jijoca de Jericoacoara	2307254	city	37	186.7178	7	1	0	0.027	19816	False	False
21	2020-05-17	59	CE	Juazeiro do Norte	2307304	city	49	17.86971	3	7	0	0.1429	274207	False	False
21	2020-05-17	33	CE	Jucás	2307403	city	6	24.1614	0	1	1	0.1667	24833	False	False
21	2020-05-17	42	CE	Lavras da Mangabeira	2307502	city	13	41.25936	0	1	0	0.0769	31508	False	False
21	2020-05-17	43	CE	Limoeiro do Norte	2307601	city	92	154.51797	13	3	0	0.0326	59540	False	False
21	2020-05-17	20	CE	Madalena	2307635	city	23	116.80463	0	0	0	0.0	19691	False	False
21	2020-05-17	50	CE	Maracanaú	2307650	city	526	230.81716	5	62	4	0.1179	227886	False	False
21	2020-05-17	52	CE	Maranguape	2307700	city	219	169.7964	2	27	1	0.1233	128978	False	False
21	2020-05-17	23	CE	Marco	2307809	city	33	120.60963	0	0	0	0.0	27361	False	False
21	2020-05-17	22	CE	Martinópole	2307908	city	1	8.90234	0	0	0	0.0	11233	False	False
21	2020-05-17	33	CE	Massapê	2308005	city	47	121.33103	0	5	0	0.1064	38737	False	False
21	2020-05-17	55	CE	Mauriti	2308104	city	9	18.76486	1	2	0	0.2222	47962	False	False
21	2020-05-17	19	CE	Meruoca	2308203	city	20	132.82858	0	0	0	0.0	15057	False	False
21	2020-05-17	29	CE	Milagres	2308302	city	7	25.44344	0	0	0	0.0	27512	False	False
21	2020-05-17	18	CE	Milhã	2308351	city	12	91.22007	2	1	0	0.0833	13155	False	False
21	2020-05-17	22	CE	Miraíma	2308377	city	3	21.71081	0	1	0	0.3333	13818	False	False
21	2020-05-17	21	CE	Missão Velha	2308401	city	7	19.77792	0	0	0	0.0	35393	False	False
21	2020-05-17	40	CE	Mombaça	2308500	city	21	47.94849	1	1	0	0.0476	43797	False	False
21	2020-05-17	18	CE	Monsenhor Tabosa	2308609	city	21	121.85215	0	3	0	0.1429	17234	False	False
21	2020-05-17	23	CE	Morada Nova	2308708	city	119	192.27662	0	0	0	0.0	61890	False	False
21	2020-05-17	15	CE	Moraújo	2308807	city	14	160.47685	0	1	0	0.0714	8724	False	False
21	2020-05-17	14	CE	Morrinhos	2308906	city	48	213.01145	1	4	0	0.0833	22534	False	False
21	2020-05-17	18	CE	Mucambo	2309003	city	32	220.12795	0	1	0	0.0312	14537	False	False
21	2020-05-17	33	CE	Mulungu	2309102	city	13	120.11457	0	0	0	0.0	10823	False	False
21	2020-05-17	24	CE	Nova Olinda	2309201	city	7	44.9727	0	0	0	0.0	15565	False	False
21	2020-05-17	14	CE	Nova Russas	2309300	city	6	18.55976	0	1	0	0.1667	32328	False	False
21	2020-05-17	43	CE	Novo Oriente	2309409	city	8	27.96518	2	1	0	0.125	28607	False	False
21	2020-05-17	27	CE	Ocara	2309458	city	42	163.40505	0	3	0	0.0714	25703	False	False
21	2020-05-17	31	CE	Orós	2309508	city	35	163.34531	0	0	0	0.0	21427	False	False
21	2020-05-17	36	CE	Pacajus	2309607	city	111	153.73322	1	3	0	0.027	72203	False	False
21	2020-05-17	43	CE	Pacatuba	2309706	city	213	255.29773	1	19	2	0.0892	83432	False	False
21	2020-05-17	25	CE	Pacoti	2309805	city	21	171.27477	1	2	0	0.0952	12261	False	False
21	2020-05-17	4	CE	Pacujá	2309904	city	1	15.3069	0	0	0	0.0	6533	False	False
21	2020-05-17	7	CE	Palhano	2310001	city	6	63.92499	0	0	0	0.0	9386	False	False
21	2020-05-17	7	CE	Palmácia	2310100	city	11	82.57018	0	1	0	0.0909	13322	False	False
21	2020-05-17	34	CE	Paracuru	2310209	city	55	156.80237	3	1	0	0.0182	35076	False	False
21	2020-05-17	23	CE	Paraipaba	2310258	city	52	158.80772	0	2	0	0.0385	32744	False	False
21	2020-05-17	14	CE	Parambu	2310308	city	6	19.03493	0	1	0	0.1667	31521	False	False
21	2020-05-17	11	CE	Paramoti	2310407	city	8	65.43432	0	0	0	0.0	12226	False	False
21	2020-05-17	43	CE	Pedra Branca	2310506	city	30	69.35133	0	3	0	0.1	43258	False	False
21	2020-05-17	28	CE	Pentecoste	2310704	city	25	66.22341	0	4	0	0.16	37751	False	False
21	2020-05-17	29	CE	Pereiro	2310803	city	9	55.19102	1	0	0	0.0	16307	False	False
21	2020-05-17	43	CE	Pindoretama	2310852	city	62	301.45379	0	8	0	0.129	20567	False	False
21	2020-05-17	8	CE	Pires Ferreira	2310951	city	1	9.13159	0	0	0	0.0	10951	False	False
21	2020-05-17	18	CE	Poranga	2311009	city	6	48.63813	0	0	0	0.0	12336	False	False
21	2020-05-17	32	CE	Porteiras	2311108	city	2	13.33689	0	1	0	0.5	14996	False	False
21	2020-05-17	8	CE	Potengi	2311207	city	1	9.05387	0	0	0	0.0	11045	False	False
21	2020-05-17	29	CE	Potiretama	2311231	city	5	77.89375	0	0	0	0.0	6419	False	False
21	2020-05-17	33	CE	Quiterianópolis	2311264	city	10	47.42933	1	0	0	0.0	21084	False	False
21	2020-05-17	51	CE	Quixadá	2311306	city	150	170.98304	3	2	0	0.0133	87728	False	False
21	2020-05-17	24	CE	Quixelô	2311355	city	6	37.0874	0	0	0	0.0	16178	False	False
21	2020-05-17	43	CE	Quixeramobim	2311405	city	136	167.73143	5	4	0	0.0294	81082	False	False
21	2020-05-17	38	CE	Quixeré	2311504	city	16	72.23802	0	1	0	0.0625	22149	False	False
21	2020-05-17	33	CE	Redenção	2311603	city	60	206.51912	2	3	0	0.05	29053	False	False
21	2020-05-17	32	CE	Reriutaba	2311702	city	11	59.4884	1	1	0	0.0909	18491	False	False
21	2020-05-17	38	CE	Russas	2311801	city	71	90.79981	1	6	0	0.0845	78194	False	False
21	2020-05-17	33	CE	Salitre	2311959	city	1	6.04084	0	1	0	1.0	16554	False	False
21	2020-05-17	42	CE	Santana do Acaraú	2312007	city	19	58.54801	0	2	0	0.1053	32452	False	False
21	2020-05-17	10	CE	Santana do Cariri	2312106	city	10	56.49718	1	0	0	0.0	17700	False	False
21	2020-05-17	48	CE	Santa Quitéria	2312205	city	57	130.42583	6	2	0	0.0351	43703	False	False
21	2020-05-17	24	CE	São Benedito	2312304	city	16	33.40083	0	0	0	0.0	47903	False	False
21	2020-05-17	32	CE	São Gonçalo do Amarante	2312403	city	231	477.05588	8	6	0	0.026	48422	False	False
21	2020-05-17	27	CE	São João do Jaguaribe	2312502	city	10	130.80445	1	0	0	0.0	7645	False	False
21	2020-05-17	38	CE	São Luís do Curu	2312601	city	25	192.30769	2	1	0	0.04	13000	False	False
21	2020-05-17	42	CE	Senador Pompeu	2312700	city	11	43.14402	0	0	0	0.0	25496	False	False
21	2020-05-17	38	CE	Senador Sá	2312809	city	28	367.30946	11	0	0	0.0	7623	False	False
21	2020-05-17	61	CE	Sobral	2312908	city	547	261.80391	9	19	0	0.0347	208935	False	False
21	2020-05-17	25	CE	Solonópole	2313005	city	20	109.14647	1	1	0	0.05	18324	False	False
21	2020-05-17	38	CE	Tabuleiro do Norte	2313104	city	24	78.18354	0	1	0	0.0417	30697	False	False
21	2020-05-17	14	CE	Tamboril	2313203	city	9	34.28441	0	0	0	0.0	26251	False	False
21	2020-05-17	33	CE	Tauá	2313302	city	75	127.42316	2	3	0	0.04	58859	False	False
21	2020-05-17	14	CE	Tejuçuoca	2313351	city	31	161.56773	0	0	0	0.0	19187	False	False
21	2020-05-17	47	CE	Tianguá	2313401	city	54	71.10315	4	6	1	0.1111	75946	False	False
21	2020-05-17	35	CE	Trairi	2313500	city	45	80.47498	0	7	0	0.1556	55918	False	False
21	2020-05-17	31	CE	Tururu	2313559	city	30	184.37711	8	5	0	0.1667	16271	False	False
21	2020-05-17	17	CE	Ubajara	2313609	city	30	86.22672	5	2	0	0.0667	34792	False	False
21	2020-05-17	24	CE	Umirim	2313757	city	22	110.971	0	6	0	0.2727	19825	False	False
21	2020-05-17	26	CE	Uruburetama	2313807	city	50	228.83295	3	1	0	0.02	21850	False	False
21	2020-05-17	29	CE	Uruoca	2313906	city	4	28.90173	0	0	0	0.0	13840	False	False
21	2020-05-17	14	CE	Varjota	2313955	city	15	81.43322	0	1	0	0.0667	18420	False	False
21	2020-05-17	39	CE	Várzea Alegre	2314003	city	11	27.01309	0	0	0	0.0	40721	False	False
21	2020-05-17	29	CE	Viçosa do Ceará	2314102	city	67	110.0363	8	3	1	0.0448	60889	False	False
21	2020-05-17	72	DF	Brasília	5300108	city	3919	129.97186	218	57	2	0.0145	3015268	False	False
21	2020-05-17	53	DF	Importados/Indefinidos		city	449		10	1	0	0.0022		False	False
21	2020-05-17	47	ES	Afonso Cláudio	3200102	city	38	124.23985	3	5	0	0.1316	30586	False	False
21	2020-05-17	20	ES	Água Doce do Norte	3200169	city	9	81.6771	1	1	1	0.1111	11019	False	False
21	2020-05-17	20	ES	Águia Branca	3200136	city	3	31.11388	1	2	1	0.6667	9642	False	False
21	2020-05-17	27	ES	Alegre	3200201	city	6	19.94416	0	0	0	0.0	30084	False	False
21	2020-05-17	36	ES	Alfredo Chaves	3200300	city	36	246.55845	3	2	0	0.0556	14601	False	False
21	2020-05-17	48	ES	Alto Rio Novo	3200359	city	0		0	0	0	0.0	7836	False	False
21	2020-05-17	32	ES	Anchieta	3200409	city	36	123.02225	2	0	0	0.0	29263	False	False
21	2020-05-17	29	ES	Apiacá	3200508	city	8	105.72221	0	0	0	0.0	7567	False	False
21	2020-05-17	47	ES	Aracruz	3200607	city	56	55.32503	2	5	0	0.0893	101220	False	False
21	2020-05-17	20	ES	Atilio Vivacqua	3200706	city	1	8.37802	0	0	0	0.0	11936	False	False
21	2020-05-17	20	ES	Baixo Guandu	3200805	city	33	106.45848	3	1	0	0.0303	30998	False	False
21	2020-05-17	20	ES	Barra de São Francisco	3200904	city	36	80.6271	0	1	0	0.0278	44650	False	False
21	2020-05-17	41	ES	Boa Esperança	3201001	city	12	79.80315	0	0	0	0.0	15037	False	False
21	2020-05-17	33	ES	Bom Jesus do Norte	3201100	city	16	161.0306	0	0	0	0.0	9936	False	False
21	2020-05-17	32	ES	Brejetuba	3201159	city	3	24.18575	0	0	0	0.0	12404	False	False
21	2020-05-17	59	ES	Cachoeiro de Itapemirim	3201209	city	80	38.28264	8	3	2	0.0375	208972	False	False
21	2020-05-17	59	ES	Cariacica	3201308	city	904	237.09299	25	36	2	0.0398	381285	False	False
21	2020-05-17	53	ES	Castelo	3201407	city	13	34.63526	0	1	0	0.0769	37534	False	False
21	2020-05-17	45	ES	Colatina	3201506	city	105	85.71499	1	3	1	0.0286	122499	False	False
21	2020-05-17	20	ES	Conceição da Barra	3201605	city	2	6.43853	0	0	0	0.0	31063	False	False
21	2020-05-17	20	ES	Conceição do Castelo	3201704	city	12	94.31738	0	0	0	0.0	12723	False	False
21	2020-05-17	20	ES	Divino de São Lourenço	3201803	city	2	46.4684	1	0	0	0.0	4304	False	False
21	2020-05-17	27	ES	Domingos Martins	3201902	city	47	138.84786	-1	0	0	0.0	33850	False	False
21	2020-05-17	20	ES	Dores do Rio Preto	3202009	city	0		0	0	0	0.0	6749	False	False
21	2020-05-17	20	ES	Ecoporanga	3202108	city	13	56.7116	0	1	0	0.0769	22923	False	False
21	2020-05-17	46	ES	Fundão	3202207	city	64	297.54986	0	7	0	0.1094	21509	False	False
21	2020-05-17	20	ES	Governador Lindenberg	3202256	city	0		0	0	0	0.0	12709	False	False
21	2020-05-17	27	ES	Guaçuí	3202306	city	18	58.31471	0	0	0	0.0	30867	False	False
21	2020-05-17	51	ES	Guarapari	3202405	city	107	85.69667	1	5	0	0.0467	124859	False	False
21	2020-05-17	20	ES	Ibatiba	3202454	city	2	7.66812	0	0	0	0.0	26082	False	False
21	2020-05-17	42	ES	Ibiraçu	3202504	city	12	96.16155	4	0	0	0.0	12479	False	False
21	2020-05-17	20	ES	Ibitirama	3202553	city	1	11.24986	0	0	0	0.0	8889	False	False
21	2020-05-17	22	ES	Iconha	3202603	city	9	64.93506	0	0	0	0.0	13860	False	False
21	2020-05-17	55	ES	Importados/Indefinidos		city	205		-1	1	0	0.0049		False	False
21	2020-05-17	27	ES	Irupi	3202652	city	4	29.90207	0	0	0	0.0	13377	False	False
21	2020-05-17	20	ES	Itaguaçu	3202702	city	0		0	0	0	0.0	14066	False	False
21	2020-05-17	51	ES	Itapemirim	3202801	city	23	66.96169	4	1	0	0.0435	34348	False	False
21	2020-05-17	20	ES	Itarana	3202900	city	3	28.42255	0	0	0	0.0	10555	False	False
21	2020-05-17	20	ES	Iúna	3203007	city	2	6.85848	0	1	0	0.5	29161	False	False
21	2020-05-17	20	ES	Jaguaré	3203056	city	3	9.84349	0	0	0	0.0	30477	False	False
21	2020-05-17	34	ES	Jerônimo Monteiro	3203106	city	3	24.6063	1	0	0	0.0	12192	False	False
21	2020-05-17	32	ES	João Neiva	3203130	city	14	83.99328	0	0	0	0.0	16668	False	False
21	2020-05-17	20	ES	Laranja da Terra	3203163	city	8	73.07938	0	0	0	0.0	10947	False	False
21	2020-05-17	60	ES	Linhares	3203205	city	78	44.94253	1	1	0	0.0128	173555	False	False
21	2020-05-17	20	ES	Mantenópolis	3203304	city	2	13.02932	-1	0	0	0.0	15350	False	False
21	2020-05-17	22	ES	Marataízes	3203320	city	92	238.96725	2	5	0	0.0543	38499	False	False
21	2020-05-17	24	ES	Marechal Floriano	3203346	city	33	197.67581	1	0	0	0.0	16694	False	False
21	2020-05-17	20	ES	Marilândia	3203353	city	5	38.96205	0	0	0	0.0	12833	False	False
21	2020-05-17	20	ES	Mimoso do Sul	3203403	city	19	72.64941	0	0	0	0.0	26153	False	False
21	2020-05-17	20	ES	Montanha	3203502	city	6	31.85897	0	0	0	0.0	18833	False	False
21	2020-05-17	20	ES	Mucurici	3203601	city	0		0	0	0	0.0	5524	False	False
21	2020-05-17	20	ES	Muniz Freire	3203700	city	5	28.62869	0	1	0	0.2	17465	False	False
21	2020-05-17	20	ES	Muqui	3203809	city	7	45.31038	0	0	0	0.0	15449	False	False
21	2020-05-17	41	ES	Nova Venécia	3203908	city	10	19.9561	0	1	0	0.1	50110	False	False
21	2020-05-17	20	ES	Pancas	3204005	city	17	73.32643	0	0	0	0.0	23184	False	False
21	2020-05-17	32	ES	Pedro Canário	3204054	city	5	19.09563	0	0	0	0.0	26184	False	False
21	2020-05-17	20	ES	Pinheiros	3204104	city	6	22.18361	0	1	0	0.1667	27047	False	False
21	2020-05-17	29	ES	Piúma	3204203	city	31	142.78476	2	1	0	0.0323	21711	False	False
21	2020-05-17	20	ES	Ponto Belo	3204252	city	0		0	0	0	0.0	7863	False	False
21	2020-05-17	32	ES	Presidente Kennedy	3204302	city	77	665.28426	0	2	0	0.026	11574	False	False
21	2020-05-17	20	ES	Rio Bananal	3204351	city	6	31.34632	0	0	0	0.0	19141	False	False
21	2020-05-17	32	ES	Rio Novo do Sul	3204401	city	6	51.62623	0	0	0	0.0	11622	False	False
21	2020-05-17	36	ES	Santa Leopoldina	3204500	city	12	98.16754	0	0	0	0.0	12224	False	False
21	2020-05-17	34	ES	Santa Maria de Jetibá	3204559	city	39	96.46064	1	3	0	0.0769	40431	False	False
21	2020-05-17	56	ES	Santa Teresa	3204609	city	59	250.10598	0	1	0	0.0169	23590	False	False
21	2020-05-17	20	ES	São Domingos do Norte	3204658	city	0		0	0	0	0.0	8638	False	False
21	2020-05-17	38	ES	São Gabriel da Palha	3204708	city	7	18.44678	0	0	0	0.0	37947	False	False
21	2020-05-17	37	ES	São José do Calçado	3204807	city	16	151.57257	0	0	0	0.0	10556	False	False
21	2020-05-17	50	ES	São Mateus	3204906	city	96	73.5007	4	2	0	0.0208	130611	False	False
21	2020-05-17	52	ES	São Roque do Canaã	3204955	city	4	32.21909	0	0	0	0.0	12415	False	False
21	2020-05-17	56	ES	Serra	3205002	city	1333	257.57956	18	78	1	0.0585	517510	False	False
21	2020-05-17	46	ES	Sooretama	3205010	city	9	29.93016	0	1	0	0.1111	30070	False	False
21	2020-05-17	20	ES	Vargem Alta	3205036	city	8	37.37968	0	1	0	0.125	21402	False	False
21	2020-05-17	40	ES	Venda Nova do Imigrante	3205069	city	33	130.55347	1	0	0	0.0	25277	False	False
21	2020-05-17	48	ES	Viana	3205101	city	140	178.93889	5	7	2	0.05	78239	False	False
21	2020-05-17	20	ES	Vila Pavão	3205150	city	0		0	0	0	0.0	9208	False	False
21	2020-05-17	33	ES	Vila Valério	3205176	city	13	92.32955	0	0	0	0.0	14080	False	False
21	2020-05-17	60	ES	Vila Velha	3205200	city	1372	277.8239	17	48	3	0.035	493838	False	False
21	2020-05-17	60	ES	Vitória	3205309	city	1249	344.9352	40	56	1	0.0448	362097	False	False
21	2020-05-17	51	GO	Águas Lindas de Goiás	5200258	city	28	13.18019	0	1	0	0.0357	212440	False	False
21	2020-05-17	11	GO	Alexânia	5200308	city	1	3.61624	0	0	0	0.0	27653	False	False
21	2020-05-17	37	GO	Aloândia	5200506	city	1	50.12531	0	0	0	0.0	1995	False	False
21	2020-05-17	10	GO	Alto Paraíso de Goiás	5200605	city	0		0	0	0	0.0	7624	False	False
21	2020-05-17	63	GO	Anápolis	5201108	city	52	13.43937	0	2	0	0.0385	386923	False	False
21	2020-05-17	39	GO	Anhanguera	5201207	city	1	87.0322	0	0	0	0.0	1149	False	False
21	2020-05-17	11	GO	Anicuns	5201306	city	0		0	0	0	0.0	21850	False	False
21	2020-05-17	61	GO	Aparecida de Goiânia	5201405	city	155	26.80831	2	7	0	0.0452	578179	False	False
21	2020-05-17	2	GO	Aparecida do Rio Doce	5201454	city	1	40.42037	0	1	0	1.0	2474	False	False
21	2020-05-17	4	GO	Aporé	5201504	city	0		0	0	0	0.0	4198	False	False
21	2020-05-17	7	GO	Aragarças	5201702	city	1	4.97067	0	0	0	0.0	20118	False	False
21	2020-05-17	33	GO	Aragoiânia	5201801	city	2	19.40241	0	0	0	0.0	10308	False	False
21	2020-05-17	22	GO	Avelinópolis	5202809	city	0		0	0	0	0.0	2417	False	False
21	2020-05-17	25	GO	Barro Alto	5203203	city	1	8.95496	0	0	0	0.0	11167	False	False
21	2020-05-17	40	GO	Bela Vista de Goiás	5203302	city	12	40.03336	0	1	0	0.0833	29975	False	False
21	2020-05-17	5	GO	Bom Jardim de Goiás	5203401	city	0		0	0	0	0.0	8841	False	False
21	2020-05-17	45	GO	Bom Jesus de Goiás	5203500	city	3	11.89721	0	0	0	0.0	25216	False	False
21	2020-05-17	11	GO	Britânia	5203807	city	2	34.60806	0	0	0	0.0	5779	False	False
21	2020-05-17	5	GO	Caçu	5204300	city	6	37.47892	0	0	0	0.0	16009	False	False
21	2020-05-17	47	GO	Caldas Novas	5204508	city	3	3.29084	0	0	0	0.0	91162	False	False
21	2020-05-17	4	GO	Caldazinha	5204557	city	0		0	0	0	0.0	3804	False	False
21	2020-05-17	47	GO	Campestre de Goiás	5204607	city	0		0	0	0	0.0	3630	False	False
21	2020-05-17	24	GO	Campinorte	5204706	city	2	15.84033	0	0	0	0.0	12626	False	False
21	2020-05-17	7	GO	Campo Alegre de Goiás	5204805	city	1	13.17697	0	0	0	0.0	7589	False	False
21	2020-05-17	13	GO	Campos Belos	5204904	city	14	70.39775	0	1	0	0.0714	19887	False	False
21	2020-05-17	31	GO	Carmo do Rio Verde	5205000	city	3	29.756	0	0	0	0.0	10082	False	False
21	2020-05-17	57	GO	Catalão	5205109	city	5	4.59462	0	0	0	0.0	108823	False	False
21	2020-05-17	11	GO	Caturaí	5205208	city	1	19.72387	0	0	0	0.0	5070	False	False
21	2020-05-17	31	GO	Ceres	5205406	city	3	13.51899	0	0	0	0.0	22191	False	False
21	2020-05-17	4	GO	Chapadão do Céu	5205471	city	3	29.50723	0	0	0	0.0	10167	False	False
21	2020-05-17	47	GO	Cidade Ocidental	5205497	city	7	9.80722	0	0	0	0.0	71376	False	False
21	2020-05-17	7	GO	Colinas do Sul	5205521	city	0		0	0	0	0.0	3382	False	False
21	2020-05-17	11	GO	Córrego do Ouro	5205703	city	0		0	0	0	0.0	2327	False	False
21	2020-05-17	11	GO	Corumbá de Goiás	5205802	city	0		0	0	0	0.0	11110	False	False
21	2020-05-17	10	GO	Corumbaíba	5205901	city	1	10.28489	0	0	0	0.0	9723	False	False
21	2020-05-17	11	GO	Cristalina	5206206	city	3	5.085	0	1	0	0.3333	58997	False	False
21	2020-05-17	5	GO	Doverlândia	5207253	city	0		0	0	0	0.0	7322	False	False
21	2020-05-17	11	GO	Edéia	5207402	city	1	8.08277	0	0	0	0.0	12372	False	False
21	2020-05-17	34	GO	Faina	5207535	city	1	15.08978	0	0	0	0.0	6627	False	False
21	2020-05-17	35	GO	Formosa	5208004	city	11	9.04479	0	0	0	0.0	121617	False	False
21	2020-05-17	40	GO	Goiandira	5208509	city	3	53.57143	0	1	0	0.3333	5600	False	False
21	2020-05-17	51	GO	Goianésia	5208608	city	32	45.65949	0	3	0	0.0938	70084	False	False
21	2020-05-17	67	GO	Goiânia	5208707	city	921	60.74745	31	30	0	0.0326	1516113	False	False
21	2020-05-17	34	GO	Goianira	5208806	city	3	6.77369	0	0	0	0.0	44289	False	False
21	2020-05-17	40	GO	Goiatuba	5209101	city	8	23.46385	0	1	0	0.125	34095	False	False
21	2020-05-17	40	GO	Guapó	5209200	city	1	7.03779	0	0	0	0.0	14209	False	False
21	2020-05-17	52	GO	Hidrolândia	5209705	city	10	46.07021	0	1	0	0.1	21706	False	False
21	2020-05-17	60	GO	Importados/Indefinidos		city	3		0	0	0	0.0		False	False
21	2020-05-17	29	GO	Inhumas	5210000	city	7	13.24102	0	0	0	0.0	52866	False	False
21	2020-05-17	21	GO	Ipameri	5210109	city	1	3.70576	0	0	0	0.0	26985	False	False
21	2020-05-17	11	GO	Iporá	5210208	city	1	3.17148	0	1	0	1.0	31531	False	False
21	2020-05-17	36	GO	Itaguaru	5210604	city	1	19.0949	0	0	0	0.0	5237	False	False
21	2020-05-17	5	GO	Itapuranga	5211206	city	3	11.64235	0	0	0	0.0	25768	False	False
21	2020-05-17	49	GO	Itumbiara	5211503	city	15	14.3209	0	0	0	0.0	104742	False	False
21	2020-05-17	5	GO	Ivolândia	5211602	city	1	42.19409	0	0	0	0.0	2370	False	False
21	2020-05-17	23	GO	Jaraguá	5211800	city	7	13.85837	0	0	0	0.0	50511	False	False
21	2020-05-17	61	GO	Jataí	5211909	city	33	32.71148	0	0	0	0.0	100882	False	False
21	2020-05-17	20	GO	Jesúpolis	5212055	city	3	120.48193	0	0	0	0.0	2490	False	False
21	2020-05-17	4	GO	Joviânia	5212105	city	1	13.5373	0	1	0	1.0	7387	False	False
21	2020-05-17	14	GO	Jussara	5212204	city	0		0	0	0	0.0	18478	False	False
21	2020-05-17	54	GO	Luziânia	5212501	city	43	20.6434	0	3	0	0.0698	208299	False	False
21	2020-05-17	10	GO	Mara Rosa	5212808	city	3	31.56898	0	1	0	0.3333	9503	False	False
21	2020-05-17	11	GO	Minaçu	5213087	city	4	13.75989	0	0	0	0.0	29070	False	False
21	2020-05-17	24	GO	Mineiros	5213103	city	10	14.96984	0	0	0	0.0	66801	False	False
21	2020-05-17	40	GO	Montividiu	5213756	city	1	7.46491	0	0	0	0.0	13396	False	False
21	2020-05-17	34	GO	Morrinhos	5213806	city	1	2.1675	0	0	0	0.0	46136	False	False
21	2020-05-17	36	GO	Nerópolis	5214507	city	7	23.45059	0	1	0	0.1429	29850	False	False
21	2020-05-17	22	GO	Niquelândia	5214606	city	2	4.31146	0	0	0	0.0	46388	False	False
21	2020-05-17	41	GO	Nova Glória	5214861	city	4	48.99559	0	0	0	0.0	8164	False	False
21	2020-05-17	45	GO	Nova Veneza	5215009	city	1	10.14919	0	0	0	0.0	9853	False	False
21	2020-05-17	25	GO	Novo Gama	5215231	city	15	12.96333	0	1	0	0.0667	115711	False	False
21	2020-05-17	7	GO	Padre Bernardo	5215603	city	0		0	0	0	0.0	33835	False	False
21	2020-05-17	7	GO	Palmeiras de Goiás	5215702	city	5	17.32622	0	0	0	0.0	28858	False	False
21	2020-05-17	10	GO	Palminópolis	5215900	city	1	27.894	0	1	0	1.0	3585	False	False
21	2020-05-17	48	GO	Paranaiguara	5216304	city	1	9.94332	0	0	0	0.0	10057	False	False
21	2020-05-17	35	GO	Paraúna	5216403	city	3	27.30251	0	1	0	0.3333	10988	False	False
21	2020-05-17	11	GO	Piracanjuba	5217104	city	6	24.46583	0	1	0	0.1667	24524	False	False
21	2020-05-17	36	GO	Pirenópolis	5217302	city	0		0	0	0	0.0	24908	False	False
21	2020-05-17	40	GO	Pires do Rio	5217401	city	6	19.07305	0	1	0	0.1667	31458	False	False
21	2020-05-17	28	GO	Planaltina	5217609	city	15	16.68187	0	2	0	0.1333	89918	False	False
21	2020-05-17	7	GO	Porangatu	5218003	city	6	13.21761	0	0	0	0.0	45394	False	False
21	2020-05-17	38	GO	Professor Jamil	5218391	city	6	186.16196	0	2	0	0.3333	3223	False	False
21	2020-05-17	5	GO	Quirinópolis	5218508	city	1	1.9974	0	0	0	0.0	50065	False	False
21	2020-05-17	37	GO	Rialma	5218607	city	8	73.27349	0	0	0	0.0	10918	False	False
21	2020-05-17	67	GO	Rio Verde	5218805	city	25	10.60909	2	2	1	0.08	235647	False	False
21	2020-05-17	18	GO	Santa Fé de Goiás	5219258	city	1	18.31837	0	0	0	0.0	5459	False	False
21	2020-05-17	23	GO	Santa Helena de Goiás	5219308	city	1	2.58746	0	0	0	0.0	38648	False	False
21	2020-05-17	7	GO	Santo Antônio de Goiás	5219738	city	1	15.91596	0	0	0	0.0	6283	False	False
21	2020-05-17	33	GO	Santo Antônio do Descoberto	5219753	city	12	16.0548	0	0	0	0.0	74744	False	False
21	2020-05-17	45	GO	São Luís de Montes Belos	5220108	city	2	5.91419	0	0	0	0.0	33817	False	False
21	2020-05-17	4	GO	São Simão	5220405	city	1	4.84379	0	0	0	0.0	20645	False	False
21	2020-05-17	45	GO	Senador Canedo	5220454	city	23	19.93569	0	0	0	0.0	115371	False	False
21	2020-05-17	54	GO	Silvânia	5220603	city	1	4.83209	0	0	0	0.0	20695	False	False
21	2020-05-17	47	GO	Trindade	5221403	city	25	19.59263	0	1	0	0.04	127599	False	False
21	2020-05-17	36	GO	Uruaçu	5221601	city	14	34.54061	0	0	0	0.0	40532	False	False
21	2020-05-17	21	GO	Urutaí	5221809	city	0		0	0	0	0.0	3072	False	False
21	2020-05-17	55	GO	Valparaíso de Goiás	5221858	city	57	33.83432	5	1	0	0.0175	168468	False	False
21	2020-05-17	41	GO	Vianópolis	5222005	city	1	7.21345	0	0	0	0.0	13863	False	False
21	2020-05-17	47	MA	Açailândia	2100055	city	142	126.28396	6	2	0	0.0141	112445	False	False
21	2020-05-17	11	MA	Água Doce do Maranhão	2100154	city	11	87.50298	3	0	0	0.0	12571	False	False
21	2020-05-17	30	MA	Alcântara	2100204	city	6	27.15301	0	0	0	0.0	22097	False	False
21	2020-05-17	17	MA	Aldeias Altas	2100303	city	2	7.53807	0	0	0	0.0	26532	False	False
21	2020-05-17	36	MA	Altamira do Maranhão	2100402	city	1	12.30315	0	1	0	1.0	8128	False	False
21	2020-05-17	20	MA	Alto Alegre do Maranhão	2100436	city	35	129.37567	0	1	0	0.0286	27053	False	False
21	2020-05-17	24	MA	Alto Alegre do Pindaré	2100477	city	74	231.83684	11	0	0	0.0	31919	False	False
21	2020-05-17	4	MA	Alto Parnaíba	2100501	city	5	44.68275	0	0	0	0.0	11190	False	False
21	2020-05-17	13	MA	Amapá do Maranhão	2100550	city	2	28.72738	0	0	0	0.0	6962	False	False
21	2020-05-17	20	MA	Amarante do Maranhão	2100600	city	42	101.36358	14	0	0	0.0	41435	False	False
21	2020-05-17	29	MA	Anajatuba	2100709	city	34	126.85147	-1	2	0	0.0588	26803	False	False
21	2020-05-17	15	MA	Anapurus	2100808	city	20	127.12942	1	0	0	0.0	15732	False	False
21	2020-05-17	17	MA	Apicum-Açu	2100832	city	16	92.81281	0	0	0	0.0	17239	False	False
21	2020-05-17	19	MA	Araguanã	2100873	city	32	207.44198	5	0	0	0.0	15426	False	False
21	2020-05-17	10	MA	Araioses	2100907	city	16	34.45306	0	0	0	0.0	46440	False	False
21	2020-05-17	11	MA	Arame	2100956	city	11	33.63812	0	0	0	0.0	32701	False	False
21	2020-05-17	30	MA	Arari	2101004	city	36	120.6111	0	1	0	0.0278	29848	False	False
21	2020-05-17	18	MA	Axixá	2101103	city	9	74.19621	1	0	0	0.0	12130	False	False
21	2020-05-17	32	MA	Bacabal	2101202	city	111	105.76566	0	1	0	0.009	104949	False	False
21	2020-05-17	32	MA	Bacabeira	2101251	city	54	316.62269	0	1	0	0.0185	17055	False	False
21	2020-05-17	6	MA	Bacuri	2101301	city	6	32.28931	0	0	0	0.0	18582	False	False
21	2020-05-17	4	MA	Bacurituba	2101350	city	2	35.43586	1	0	0	0.0	5644	False	False
21	2020-05-17	28	MA	Balsas	2101400	city	132	139.11284	9	0	0	0.0	94887	False	False
21	2020-05-17	10	MA	Barão de Grajaú	2101509	city	1	5.3135	0	0	0	0.0	18820	False	False
21	2020-05-17	14	MA	Barra do Corda	2101608	city	139	157.57493	0	3	2	0.0216	88212	False	False
21	2020-05-17	31	MA	Barreirinhas	2101707	city	67	107.152	6	0	0	0.0	62528	False	False
21	2020-05-17	10	MA	Belágua	2101731	city	9	120.49806	0	0	0	0.0	7469	False	False
21	2020-05-17	18	MA	Bela Vista do Maranhão	2101772	city	27	240.87787	0	0	0	0.0	11209	False	False
21	2020-05-17	18	MA	Bequimão	2101905	city	36	169.17293	13	1	0	0.0278	21280	False	False
21	2020-05-17	4	MA	Bernardo do Mearim	2101939	city	7	115.83651	0	0	0	0.0	6043	False	False
21	2020-05-17	10	MA	Boa Vista do Gurupi	2101970	city	9	96.90966	0	1	0	0.1111	9287	False	False
21	2020-05-17	21	MA	Bom Jardim	2102002	city	20	48.04228	0	0	0	0.0	41630	False	False
21	2020-05-17	12	MA	Bom Jesus das Selvas	2102036	city	17	49.95886	0	0	0	0.0	34028	False	False
21	2020-05-17	17	MA	Bom Lugar	2102077	city	3	18.41169	0	0	0	0.0	16294	False	False
21	2020-05-17	22	MA	Brejo	2102101	city	24	65.9395	7	2	0	0.0833	36397	False	False
21	2020-05-17	15	MA	Buriti	2102200	city	13	45.33092	1	0	0	0.0	28678	False	False
21	2020-05-17	9	MA	Buriti Bravo	2102309	city	2	8.37381	0	0	0	0.0	23884	False	False
21	2020-05-17	22	MA	Buriticupu	2102325	city	84	116.08944	0	0	0	0.0	72358	False	False
21	2020-05-17	16	MA	Buritirana	2102358	city	39	252.75437	0	1	0	0.0256	15430	False	False
21	2020-05-17	38	MA	Cachoeira Grande	2102374	city	8	84.82664	2	2	0	0.25	9431	False	False
21	2020-05-17	42	MA	Cajapió	2102408	city	2	17.89389	1	1	1	0.5	11177	False	False
21	2020-05-17	15	MA	Cajari	2102507	city	26	134.16585	0	0	0	0.0	19379	False	False
21	2020-05-17	5	MA	Campestre do Maranhão	2102556	city	8	55.65605	0	0	0	0.0	14374	False	False
21	2020-05-17	14	MA	Cândido Mendes	2102606	city	18	89.20607	0	0	0	0.0	20178	False	False
21	2020-05-17	38	MA	Cantanhede	2102705	city	32	145.48761	5	0	0	0.0	21995	False	False
21	2020-05-17	10	MA	Capinzal do Norte	2102754	city	9	82.31205	0	0	0	0.0	10934	False	False
21	2020-05-17	2	MA	Carolina	2102804	city	7	28.78053	1	0	0	0.0	24322	False	False
21	2020-05-17	14	MA	Carutapera	2102903	city	16	67.20712	1	4	0	0.25	23807	False	False
21	2020-05-17	36	MA	Caxias	2103000	city	68	41.24212	6	3	2	0.0441	164880	False	False
21	2020-05-17	8	MA	Cedral	2103109	city	2	18.73536	0	0	0	0.0	10675	False	False
21	2020-05-17	5	MA	Central do Maranhão	2103125	city	2	23.06007	0	0	0	0.0	8673	False	False
21	2020-05-17	10	MA	Centro do Guilherme	2103158	city	9	66.87472	0	0	0	0.0	13458	False	False
21	2020-05-17	22	MA	Centro Novo do Maranhão	2103174	city	5	23.1246	0	1	0	0.2	21622	False	False
21	2020-05-17	38	MA	Chapadinha	2103208	city	291	365.23376	33	0	0	0.0	79675	False	False
21	2020-05-17	8	MA	Cidelândia	2103257	city	19	129.27808	0	0	0	0.0	14697	False	False
21	2020-05-17	25	MA	Codó	2103307	city	202	164.41612	0	1	0	0.005	122859	False	False
21	2020-05-17	20	MA	Coelho Neto	2103406	city	77	155.76009	5	0	0	0.0	49435	False	False
21	2020-05-17	40	MA	Colinas	2103505	city	30	72.85444	0	0	0	0.0	41178	False	False
21	2020-05-17	21	MA	Conceição do Lago-Açu	2103554	city	21	129.33424	0	1	0	0.0476	16237	False	False
21	2020-05-17	16	MA	Coroatá	2103604	city	62	94.95222	0	0	0	0.0	65296	False	False
21	2020-05-17	30	MA	Cururupu	2103703	city	15	45.87857	0	1	0	0.0667	32695	False	False
21	2020-05-17	33	MA	Davinópolis	2103752	city	17	131.70127	0	2	0	0.1176	12908	False	False
21	2020-05-17	24	MA	Dom Pedro	2103802	city	27	115.63169	0	0	0	0.0	23350	False	False
21	2020-05-17	17	MA	Duque Bacelar	2103901	city	1	8.81135	0	0	0	0.0	11349	False	False
21	2020-05-17	18	MA	Esperantinópolis	2104008	city	28	162.40357	6	1	0	0.0357	17241	False	False
21	2020-05-17	22	MA	Estreito	2104057	city	75	178.80132	11	0	0	0.0	41946	False	False
21	2020-05-17	4	MA	Feira Nova do Maranhão	2104073	city	3	35.27752	0	0	0	0.0	8504	False	False
21	2020-05-17	11	MA	Fernando Falcão	2104081	city	14	135.13514	0	0	0	0.0	10360	False	False
21	2020-05-17	5	MA	Formosa da Serra Negra	2104099	city	2	10.47724	0	0	0	0.0	19089	False	False
21	2020-05-17	14	MA	Fortaleza dos Nogueiras	2104107	city	11	87.08732	0	0	0	0.0	12631	False	False
21	2020-05-17	7	MA	Fortuna	2104206	city	3	19.29012	0	0	0	0.0	15552	False	False
21	2020-05-17	6	MA	Godofredo Viana	2104305	city	5	42.30476	0	0	0	0.0	11819	False	False
21	2020-05-17	7	MA	Gonçalves Dias	2104404	city	7	39.03201	0	0	0	0.0	17934	False	False
21	2020-05-17	7	MA	Governador Archer	2104503	city	1	9.22509	0	0	0	0.0	10840	False	False
21	2020-05-17	23	MA	Governador Edison Lobão	2104552	city	36	196.76432	0	0	0	0.0	18296	False	False
21	2020-05-17	5	MA	Governador Eugênio Barros	2104602	city	1	5.94248	0	0	0	0.0	16828	False	False
21	2020-05-17	19	MA	Governador Newton Bello	2104651	city	8	78.58546	2	0	0	0.0	10180	False	False
21	2020-05-17	34	MA	Governador Nunes Freire	2104677	city	2	7.81953	0	0	0	0.0	25577	False	False
21	2020-05-17	3	MA	Graça Aranha	2104701	city	2	31.93868	0	0	0	0.0	6262	False	False
21	2020-05-17	15	MA	Grajaú	2104800	city	5	7.19145	0	0	0	0.0	69527	False	False
21	2020-05-17	18	MA	Guimarães	2104909	city	4	33.25021	1	1	0	0.25	12030	False	False
21	2020-05-17	19	MA	Humberto de Campos	2105005	city	14	48.75161	0	0	0	0.0	28717	False	False
21	2020-05-17	40	MA	Icatu	2105104	city	4	14.75307	2	1	0	0.25	27113	False	False
21	2020-05-17	16	MA	Igarapé do Meio	2105153	city	21	148.12725	0	0	0	0.0	14177	False	False
21	2020-05-17	1	MA	Igarapé Grande	2105203	city	38	335.68905	38	0	0	0.0	11320	False	False
21	2020-05-17	47	MA	Imperatriz	2105302	city	865	334.38739	13	42	6	0.0486	258682	False	False
21	2020-05-17	2	MA	Itaipava do Grajaú	2105351	city	2	12.45563	0	0	0	0.0	16057	False	False
21	2020-05-17	32	MA	Itapecuru Mirim	2105401	city	70	102.63478	32	1	0	0.0143	68203	False	False
21	2020-05-17	15	MA	Itinga do Maranhão	2105427	city	44	169.23077	4	2	1	0.0455	26000	False	False
21	2020-05-17	3	MA	Jenipapo dos Vieiras	2105476	city	1	6.0551	0	0	0	0.0	16515	False	False
21	2020-05-17	14	MA	João Lisboa	2105500	city	22	93.09411	0	0	0	0.0	23632	False	False
21	2020-05-17	13	MA	Joselândia	2105609	city	4	24.74023	0	0	0	0.0	16168	False	False
21	2020-05-17	30	MA	Junco do Maranhão	2105658	city	15	437.06294	0	0	0	0.0	3432	False	False
21	2020-05-17	2	MA	Lagoa Grande do Maranhão	2105963	city	1	8.77655	0	0	0	0.0	11394	False	False
21	2020-05-17	25	MA	Lago da Pedra	2105708	city	94	187.00513	18	4	1	0.0426	50266	False	False
21	2020-05-17	1	MA	Lago do Junco	2105807	city	3	27.67528	3	0	0	0.0	10840	False	False
21	2020-05-17	13	MA	Lago dos Rodrigues	2105948	city	10	112.70145	3	0	0	0.0	8873	False	False
21	2020-05-17	3	MA	Lago Verde	2105906	city	2	12.30239	0	0	0	0.0	16257	False	False
21	2020-05-17	9	MA	Lajeado Novo	2105989	city	1	13.24503	1	0	0	0.0	7550	False	False
21	2020-05-17	19	MA	Lima Campos	2106003	city	47	395.19045	0	0	0	0.0	11893	False	False
21	2020-05-17	13	MA	Luís Domingues	2106201	city	6	86.31852	0	0	0	0.0	6951	False	False
21	2020-05-17	21	MA	Magalhães de Almeida	2106300	city	13	65.57046	0	0	0	0.0	19826	False	False
21	2020-05-17	17	MA	Maracaçumé	2106326	city	20	93.47978	0	0	0	0.0	21395	False	False
21	2020-05-17	10	MA	Maranhãozinho	2106375	city	8	49.18537	0	0	0	0.0	16265	False	False
21	2020-05-17	24	MA	Mata Roma	2106409	city	35	207.97433	6	1	0	0.0286	16829	False	False
21	2020-05-17	30	MA	Matinha	2106508	city	44	188.27557	0	0	0	0.0	23370	False	False
21	2020-05-17	1	MA	Matões do Norte	2106631	city	1	5.97193	1	0	0	0.0	16745	False	False
21	2020-05-17	28	MA	Milagres do Maranhão	2106672	city	6	70.88847	0	0	0	0.0	8464	False	False
21	2020-05-17	8	MA	Mirador	2106706	city	1	4.75851	0	0	0	0.0	21015	False	False
21	2020-05-17	31	MA	Miranda do Norte	2106755	city	23	81.04013	5	0	0	0.0	28381	False	False
21	2020-05-17	36	MA	Mirinzal	2106805	city	12	80.20318	2	2	0	0.1667	14962	False	False
21	2020-05-17	25	MA	Monção	2106904	city	29	86.73805	0	2	0	0.069	33434	False	False
21	2020-05-17	13	MA	Montes Altos	2107001	city	6	65.50218	1	0	0	0.0	9160	False	False
21	2020-05-17	31	MA	Morros	2107100	city	28	144.0848	2	2	0	0.0714	19433	False	False
21	2020-05-17	3	MA	Nina Rodrigues	2107209	city	1	6.9185	0	0	0	0.0	14454	False	False
21	2020-05-17	1	MA	Nova Colinas	2107258	city	1	18.57355	1	0	0	0.0	5384	False	False
21	2020-05-17	17	MA	Nova Olinda do Maranhão	2107357	city	7	33.44801	0	0	0	0.0	20928	False	False
21	2020-05-17	22	MA	Olho d'Água das Cunhãs	2107407	city	40	205.07562	9	0	0	0.0	19505	False	False
21	2020-05-17	20	MA	Olinda Nova do Maranhão	2107456	city	31	210.87001	23	1	0	0.0323	14701	False	False
21	2020-05-17	45	MA	Paço do Lumiar	2107506	city	253	207.04273	11	20	0	0.0791	122197	False	False
21	2020-05-17	11	MA	Palmeirândia	2107605	city	9	45.63432	4	0	0	0.0	19722	False	False
21	2020-05-17	8	MA	Paraibano	2107704	city	1	4.67596	0	0	0	0.0	21386	False	False
21	2020-05-17	18	MA	Paulino Neves	2108058	city	9	56.12722	-1	0	0	0.0	16035	False	False
21	2020-05-17	9	MA	Paulo Ramos	2108108	city	1	4.75285	0	0	0	0.0	21040	False	False
21	2020-05-17	26	MA	Pedreiras	2108207	city	113	288.05221	3	4	2	0.0354	39229	False	False
21	2020-05-17	12	MA	Pedro do Rosário	2108256	city	8	31.81674	0	0	0	0.0	25144	False	False
21	2020-05-17	16	MA	Penalva	2108306	city	28	72.78399	1	0	0	0.0	38470	False	False
21	2020-05-17	13	MA	Peri Mirim	2108405	city	26	181.58961	2	0	0	0.0	14318	False	False
21	2020-05-17	20	MA	Peritoró	2108454	city	19	81.91067	6	0	0	0.0	23196	False	False
21	2020-05-17	16	MA	Pindaré-Mirim	2108504	city	41	124.46495	12	0	0	0.0	32941	False	False
21	2020-05-17	20	MA	Pinheiro	2108603	city	188	225.45481	51	6	3	0.0319	83387	False	False
21	2020-05-17	12	MA	Pio XII	2108702	city	25	116.36025	0	0	0	0.0	21485	False	False
21	2020-05-17	16	MA	Pirapemas	2108801	city	29	155.7047	7	0	0	0.0	18625	False	False
21	2020-05-17	3	MA	Poção de Pedras	2108900	city	6	33.57019	0	0	0	0.0	17873	False	False
21	2020-05-17	19	MA	Porto Franco	2109007	city	13	54.42746	0	1	0	0.0769	23885	False	False
21	2020-05-17	12	MA	Porto Rico do Maranhão	2109056	city	7	117.15481	0	0	0	0.0	5975	False	False
21	2020-05-17	23	MA	Presidente Dutra	2109106	city	86	179.90126	0	0	0	0.0	47804	False	False
21	2020-05-17	27	MA	Presidente Juscelino	2109205	city	18	141.35386	0	0	0	0.0	12734	False	False
21	2020-05-17	18	MA	Presidente Médici	2109239	city	4	57.02067	1	0	0	0.0	7015	False	False
21	2020-05-17	13	MA	Presidente Sarney	2109270	city	9	47.57374	0	1	0	0.1111	18918	False	False
21	2020-05-17	11	MA	Presidente Vargas	2109304	city	5	44.67078	0	0	0	0.0	11193	False	False
21	2020-05-17	3	MA	Primeira Cruz	2109403	city	9	58.76592	0	0	0	0.0	15315	False	False
21	2020-05-17	40	MA	Raposa	2109452	city	34	110.52957	1	5	0	0.1471	30761	False	False
21	2020-05-17	11	MA	Riachão	2109502	city	2	9.90344	1	0	0	0.0	20195	False	False
21	2020-05-17	9	MA	Ribamar Fiquene	2109551	city	2	25.67065	0	0	0	0.0	7791	False	False
21	2020-05-17	30	MA	Rosário	2109601	city	48	112.30697	1	2	0	0.0417	42740	False	False
21	2020-05-17	4	MA	Santa Filomena do Maranhão	2109759	city	1	12.86505	0	0	0	0.0	7773	False	False
21	2020-05-17	15	MA	Santa Helena	2109809	city	46	109.18585	0	0	0	0.0	42130	False	False
21	2020-05-17	41	MA	Santa Inês	2109908	city	203	227.97718	0	2	0	0.0099	89044	False	False
21	2020-05-17	17	MA	Santa Luzia	2110005	city	22	30.27509	0	1	0	0.0455	72667	False	False
21	2020-05-17	14	MA	Santa Luzia do Paruá	2110039	city	9	35.63792	0	0	0	0.0	25254	False	False
21	2020-05-17	10	MA	Santana do Maranhão	2110237	city	1	7.47049	0	0	0	0.0	13386	False	False
21	2020-05-17	14	MA	Santa Quitéria do Maranhão	2110104	city	38	148.19437	7	0	0	0.0	25642	False	False
21	2020-05-17	36	MA	Santa Rita	2110203	city	82	216.61603	0	2	0	0.0244	37855	False	False
21	2020-05-17	3	MA	Santo Amaro do Maranhão	2110278	city	6	37.86445	0	0	0	0.0	15846	False	False
21	2020-05-17	10	MA	Santo Antônio dos Lopes	2110302	city	79	543.77753	4	0	0	0.0	14528	False	False
21	2020-05-17	41	MA	São Benedito do Rio Preto	2110401	city	18	96.44752	0	1	0	0.0556	18663	False	False
21	2020-05-17	16	MA	São Bento	2110500	city	35	77.41479	0	0	0	0.0	45211	False	False
21	2020-05-17	10	MA	São Bernardo	2110609	city	23	80.68194	0	0	0	0.0	28507	False	False
21	2020-05-17	2	MA	São Domingos do Azeitão	2110658	city	1	13.52814	0	0	0	0.0	7392	False	False
21	2020-05-17	10	MA	São Domingos do Maranhão	2110708	city	63	183.2674	0	0	0	0.0	34376	False	False
21	2020-05-17	24	MA	São Francisco do Brejão	2110856	city	3	25.42804	0	0	0	0.0	11798	False	False
21	2020-05-17	16	MA	São Francisco do Maranhão	2110906	city	0		0	0	0	0.0	12210	False	False
21	2020-05-17	24	MA	São João Batista	2111003	city	12	58.0692	0	2	0	0.1667	20665	False	False
21	2020-05-17	16	MA	São João do Carú	2111029	city	37	234.0587	0	0	0	0.0	15808	False	False
21	2020-05-17	1	MA	São João do Soter	2111078	city	1	5.39287	1	0	0	0.0	18543	False	False
21	2020-05-17	26	MA	São João dos Patos	2111102	city	5	19.28343	0	0	0	0.0	25929	False	False
21	2020-05-17	45	MA	São José de Ribamar	2111201	city	508	285.89599	24	20	0	0.0394	177687	False	False
21	2020-05-17	3	MA	São José dos Basílios	2111250	city	1	13.08729	0	0	0	0.0	7641	False	False
21	2020-05-17	59	MA	São Luís	2111300	city	5995	544.06816	165	402	8	0.0671	1101884	False	False
21	2020-05-17	19	MA	São Luís Gonzaga do Maranhão	2111409	city	4	21.21341	0	0	0	0.0	18856	False	False
21	2020-05-17	20	MA	São Mateus do Maranhão	2111508	city	49	117.98984	1	0	0	0.0	41529	False	False
21	2020-05-17	12	MA	São Pedro da Água Branca	2111532	city	8	63.04177	2	0	0	0.0	12690	False	False
21	2020-05-17	10	MA	São Pedro dos Crentes	2111573	city	3	64.26735	0	0	0	0.0	4668	False	False
21	2020-05-17	6	MA	São Raimundo das Mangabeiras	2111607	city	12	63.59975	0	0	0	0.0	18868	False	False
21	2020-05-17	1	MA	São Raimundo do Doca Bezerra	2111631	city	9	171.85411	9	0	0	0.0	5237	False	False
21	2020-05-17	17	MA	São Vicente Ferrer	2111706	city	21	94.39475	0	0	0	0.0	22247	False	False
21	2020-05-17	17	MA	Satubinha	2111722	city	1	7.18701	0	0	0	0.0	13914	False	False
21	2020-05-17	10	MA	Senador Alexandre Costa	2111748	city	2	17.95171	0	0	0	0.0	11141	False	False
21	2020-05-17	20	MA	Senador La Rocque	2111763	city	25	174.9108	7	1	0	0.04	14293	False	False
21	2020-05-17	19	MA	Serrano do Maranhão	2111789	city	2	19.50649	0	0	0	0.0	10253	False	False
21	2020-05-17	16	MA	Sítio Novo	2111805	city	27	149.32802	0	0	0	0.0	18081	False	False
21	2020-05-17	10	MA	Timbiras	2112100	city	17	58.3711	1	3	0	0.1765	29124	False	False
21	2020-05-17	44	MA	Timon	2112209	city	93	54.99477	4	1	0	0.0108	169107	False	False
21	2020-05-17	32	MA	Trizidela do Vale	2112233	city	75	340.94009	1	1	0	0.0133	21998	False	False
21	2020-05-17	31	MA	Tuntum	2112308	city	35	83.66801	0	0	0	0.0	41832	False	False
21	2020-05-17	12	MA	Turiaçu	2112407	city	26	73.0255	2	0	0	0.0	35604	False	False
21	2020-05-17	11	MA	Turilândia	2112456	city	74	288.84812	34	0	0	0.0	25619	False	False
21	2020-05-17	19	MA	Tutóia	2112506	city	57	96.83996	5	3	0	0.0526	58860	False	False
21	2020-05-17	40	MA	Urbano Santos	2112605	city	114	344.18211	0	0	0	0.0	33122	False	False
21	2020-05-17	31	MA	Vargem Grande	2112704	city	49	86.71032	29	0	0	0.0	56510	False	False
21	2020-05-17	38	MA	Viana	2112803	city	102	194.5043	3	0	0	0.0	52441	False	False
21	2020-05-17	8	MA	Vila Nova dos Martírios	2112852	city	9	67.2043	0	0	0	0.0	13392	False	False
21	2020-05-17	37	MA	Vitória do Mearim	2112902	city	41	125.13735	12	0	0	0.0	32764	False	False
21	2020-05-17	28	MA	Vitorino Freire	2113009	city	27	85.65175	0	0	0	0.0	31523	False	False
21	2020-05-17	36	MA	Zé Doca	2114007	city	127	245.58147	20	5	1	0.0394	51714	False	False
21	2020-05-17	10	MG	Abadia dos Dourados	3100104	city	5	71.54099	0	0	0	0.0	6989	False	False
21	2020-05-17	36	MG	Abaeté	3100203	city	1	4.30348	0	0	0	0.0	23237	False	False
21	2020-05-17	14	MG	Aimorés	3101102	city	10	39.73457	3	0	0	0.0	25167	False	False
21	2020-05-17	24	MG	Além Paraíba	3101508	city	20	56.55789	0	0	0	0.0	35362	False	False
21	2020-05-17	48	MG	Alfenas	3101607	city	7	8.75044	0	0	0	0.0	79996	False	False
21	2020-05-17	8	MG	Alfredo Vasconcelos	3101631	city	1	14.47807	0	1	0	1.0	6907	False	False
21	2020-05-17	33	MG	Almenara	3101706	city	6	14.32118	0	0	0	0.0	41896	False	False
21	2020-05-17	40	MG	Alpercata	3101805	city	2	26.93966	1	0	0	0.0	7424	False	False
21	2020-05-17	11	MG	Alpinópolis	3101904	city	1	5.03702	0	0	0	0.0	19853	False	False
21	2020-05-17	19	MG	Alterosa	3102001	city	1	6.91276	0	0	0	0.0	14466	False	False
21	2020-05-17	15	MG	Alto Jequitibá	3153509	city	4	48.09426	0	1	1	0.25	8317	False	False
21	2020-05-17	11	MG	Alto Rio Doce	3102100	city	1	9.09091	0	0	0	0.0	11000	False	False
21	2020-05-17	4	MG	Andradas	3102605	city	1	2.43445	0	0	0	0.0	41077	False	False
21	2020-05-17	4	MG	Andrelândia	3102803	city	1	8.18063	0	0	0	0.0	12224	False	False
21	2020-05-17	3	MG	Araçuaí	3103405	city	1	2.7242	0	0	0	0.0	36708	False	False
21	2020-05-17	47	MG	Araguari	3103504	city	17	14.49683	0	1	0	0.0588	117267	False	False
21	2020-05-17	34	MG	Araxá	3104007	city	21	19.76861	0	1	0	0.0476	106229	False	False
21	2020-05-17	29	MG	Arceburgo	3104106	city	4	37.13331	0	0	0	0.0	10772	False	False
21	2020-05-17	46	MG	Arcos	3104205	city	9	22.44837	0	0	0	0.0	40092	False	False
21	2020-05-17	10	MG	Astolfo Dutra	3104601	city	2	14.10537	0	0	0	0.0	14179	False	False
21	2020-05-17	46	MG	Barbacena	3105608	city	32	23.30442	2	2	0	0.0625	137313	False	False
21	2020-05-17	1	MG	Barroso	3105905	city	1	4.80538	1	0	0	0.0	20810	False	False
21	2020-05-17	11	MG	Bela Vista de Minas	3106002	city	2	19.50268	0	0	0	0.0	10255	False	False
21	2020-05-17	33	MG	Belmiro Braga	3106101	city	3	87.48906	0	1	0	0.3333	3429	False	False
21	2020-05-17	63	MG	Belo Horizonte	3106200	city	1160	46.17706	10	31	2	0.0267	2512070	False	False
21	2020-05-17	24	MG	Belo Oriente	3106309	city	1	3.74532	0	0	0	0.0	26700	False	False
21	2020-05-17	24	MG	Belo Vale	3106408	city	1	12.96176	0	1	0	1.0	7715	False	False
21	2020-05-17	56	MG	Betim	3106705	city	38	8.64934	4	3	0	0.0789	439340	False	False
21	2020-05-17	23	MG	Bicas	3106903	city	1	6.89941	0	0	0	0.0	14494	False	False
21	2020-05-17	53	MG	Boa Esperança	3107109	city	15	37.38131	0	2	0	0.1333	40127	False	False
21	2020-05-17	4	MG	Bocaiúva	3107307	city	1	2.00084	0	0	0	0.0	49979	False	False
21	2020-05-17	56	MG	Bom Despacho	3107406	city	3	5.92827	0	0	0	0.0	50605	False	False
21	2020-05-17	19	MG	Bom Repouso	3107901	city	3	28.44411	0	0	0	0.0	10547	False	False
21	2020-05-17	36	MG	Bonfim	3108107	city	1	14.56028	0	1	0	1.0	6868	False	False
21	2020-05-17	39	MG	Borda da Mata	3108305	city	3	15.45436	0	0	0	0.0	19412	False	False
21	2020-05-17	41	MG	Botelhos	3108404	city	4	26.71832	0	0	0	0.0	14971	False	False
21	2020-05-17	25	MG	Brasília de Minas	3108602	city	6	18.54886	1	0	0	0.0	32347	False	False
21	2020-05-17	11	MG	Brazópolis	3108909	city	7	48.41275	0	0	0	0.0	14459	False	False
21	2020-05-17	15	MG	Brumadinho	3109006	city	14	34.91011	2	0	0	0.0	40103	False	False
21	2020-05-17	17	MG	Bueno Brandão	3109105	city	2	18.18017	0	1	0	0.5	11001	False	False
21	2020-05-17	3	MG	Cachoeira de Minas	3109709	city	1	8.66026	0	0	0	0.0	11547	False	False
21	2020-05-17	1	MG	Cachoeira Dourada	3109808	city	1	37.1471	1	0	0	0.0	2692	False	False
21	2020-05-17	22	MG	Caetanópolis	3109907	city	3	25.80867	0	0	0	0.0	11624	False	False
21	2020-05-17	31	MG	Caeté	3110004	city	4	8.94494	0	0	0	0.0	44718	False	False
21	2020-05-17	7	MG	Cajuri	3110202	city	1	25.08151	0	0	0	0.0	3987	False	False
21	2020-05-17	9	MG	Caldas	3110301	city	3	20.71823	0	0	0	0.0	14480	False	False
21	2020-05-17	31	MG	Camanducaia	3110509	city	14	64.30868	1	0	0	0.0	21770	False	False
21	2020-05-17	42	MG	Cambuí	3110608	city	27	91.36747	0	0	0	0.0	29551	False	False
21	2020-05-17	37	MG	Cambuquira	3110707	city	2	15.60793	0	0	0	0.0	12814	False	False
21	2020-05-17	6	MG	Campanha	3110905	city	1	6.0006	0	0	0	0.0	16665	False	False
21	2020-05-17	6	MG	Campestre	3111002	city	1	4.74947	0	0	0	0.0	21055	False	False
21	2020-05-17	2	MG	Campina Verde	3111101	city	1	5.06457	0	0	0	0.0	19745	False	False
21	2020-05-17	52	MG	Campo Belo	3111200	city	5	9.25429	0	0	0	0.0	54029	False	False
21	2020-05-17	56	MG	Campos Altos	3111507	city	4	25.87155	0	0	0	0.0	15461	False	False
21	2020-05-17	36	MG	Campos Gerais	3111606	city	3	10.42608	0	0	0	0.0	28774	False	False
21	2020-05-17	10	MG	Cana Verde	3111903	city	6	107.08549	0	0	0	0.0	5603	False	False
21	2020-05-17	5	MG	Candeias	3112000	city	0		0	0	0	0.0	14886	False	False
21	2020-05-17	9	MG	Capelinha	3112307	city	1	2.64662	0	0	0	0.0	37784	False	False
21	2020-05-17	13	MG	Capinópolis	3112604	city	1	6.18314	0	0	0	0.0	16173	False	False
21	2020-05-17	47	MG	Capitólio	3112802	city	2	23.1696	0	1	0	0.5	8632	False	False
21	2020-05-17	11	MG	Carandaí	3113206	city	1	3.92141	0	0	0	0.0	25501	False	False
21	2020-05-17	40	MG	Carangola	3113305	city	24	72.72727	2	0	0	0.0	33000	False	False
21	2020-05-17	15	MG	Caratinga	3113404	city	7	7.60357	0	0	0	0.0	92062	False	False
21	2020-05-17	3	MG	Careaçu	3113602	city	1	14.79947	0	0	0	0.0	6757	False	False
21	2020-05-17	29	MG	Carlos Chagas	3113701	city	1	5.3087	0	0	0	0.0	18837	False	False
21	2020-05-17	44	MG	Carmo da Cachoeira	3113909	city	1	8.21693	0	0	0	0.0	12170	False	False
21	2020-05-17	10	MG	Carmo da Mata	3114006	city	1	8.71384	0	0	0	0.0	11476	False	False
21	2020-05-17	52	MG	Carmo do Cajuru	3114204	city	10	44.48794	0	2	0	0.2	22478	False	False
21	2020-05-17	5	MG	Carmo do Paranaíba	3114303	city	0		0	0	0	0.0	30329	False	False
21	2020-05-17	12	MG	Carmópolis de Minas	3114501	city	5	25.83312	0	0	0	0.0	19355	False	False
21	2020-05-17	7	MG	Cascalho Rico	3115003	city	1	32.52033	0	0	0	0.0	3075	False	False
21	2020-05-17	34	MG	Cataguases	3115300	city	15	19.96725	3	2	1	0.1333	75123	False	False
21	2020-05-17	2	MG	Catas Altas	3115359	city	1	18.60119	0	0	0	0.0	5376	False	False
21	2020-05-17	17	MG	Catuji	3115458	city	4	63.3814	0	0	0	0.0	6311	False	False
21	2020-05-17	7	MG	Caxambu	3115508	city	5	23.08829	0	1	0	0.2	21656	False	False
21	2020-05-17	42	MG	Centralina	3115805	city	2	19.32367	0	1	0	0.5	10350	False	False
21	2020-05-17	3	MG	Chácara	3115904	city	1	31.70577	0	0	0	0.0	3154	False	False
21	2020-05-17	5	MG	Chiador	3116209	city	6	223.29736	0	0	0	0.0	2687	False	False
21	2020-05-17	10	MG	Cláudio	3116605	city	3	10.48328	0	0	0	0.0	28617	False	False
21	2020-05-17	13	MG	Comercinho	3117009	city	1	14.4321	0	0	0	0.0	6929	False	False
21	2020-05-17	37	MG	Conceição das Alagoas	3117306	city	2	7.17026	0	0	0	0.0	27893	False	False
21	2020-05-17	3	MG	Conceição do Rio Verde	3117702	city	2	14.66491	0	0	0	0.0	13638	False	False
21	2020-05-17	8	MG	Congonhal	3117900	city	1	8.3682	0	0	0	0.0	11950	False	False
21	2020-05-17	6	MG	Congonhas	3118007	city	2	3.65217	0	0	0	0.0	54762	False	False
21	2020-05-17	31	MG	Conselheiro Lafaiete	3118304	city	21	16.3311	0	0	0	0.0	128589	False	False
21	2020-05-17	56	MG	Contagem	3118601	city	112	16.87115	3	3	0	0.0268	663855	False	False
21	2020-05-17	31	MG	Coromandel	3119302	city	7	25.02324	0	0	0	0.0	27974	False	False
21	2020-05-17	62	MG	Coronel Fabriciano	3119401	city	10	9.10291	0	0	0	0.0	109855	False	False
21	2020-05-17	3	MG	Córrego do Bom Jesus	3119906	city	3	80.99352	0	0	0	0.0	3704	False	False
21	2020-05-17	11	MG	Couto de Magalhães de Minas	3120102	city	0		0	0	0	0.0	4410	False	False
21	2020-05-17	5	MG	Cristina	3120508	city	2	19.52744	0	0	0	0.0	10242	False	False
21	2020-05-17	5	MG	Cruzília	3120805	city	1	6.48635	0	0	0	0.0	15417	False	False
21	2020-05-17	28	MG	Curvelo	3120904	city	33	41.18359	0	0	0	0.0	80129	False	False
21	2020-05-17	4	MG	Delfim Moreira	3121100	city	5	62.3053	3	0	0	0.0	8025	False	False
21	2020-05-17	3	MG	Diamantina	3121605	city	5	10.47713	4	0	0	0.0	47723	False	False
21	2020-05-17	19	MG	Diogo de Vasconcelos	3121704	city	0		0	0	0	0.0	3802	False	False
21	2020-05-17	10	MG	Dionísio	3121803	city	5	64.69142	0	0	0	0.0	7729	False	False
21	2020-05-17	42	MG	Divinésia	3121902	city	1	29.26544	0	0	0	0.0	3417	False	False
21	2020-05-17	12	MG	Divino	3122009	city	2	10.03462	0	0	0	0.0	19931	False	False
21	2020-05-17	71	MG	Divinópolis	3122306	city	127	53.30983	1	1	0	0.0079	238230	False	False
21	2020-05-17	18	MG	Divisa Nova	3122405	city	1	16.63617	0	0	0	0.0	6011	False	False
21	2020-05-17	11	MG	Elói Mendes	3123601	city	4	14.24704	0	0	0	0.0	28076	False	False
21	2020-05-17	5	MG	Engenheiro Caldas	3123700	city	0		0	0	0	0.0	11134	False	False
21	2020-05-17	45	MG	Esmeraldas	3124104	city	4	5.66958	0	0	0	0.0	70552	False	False
21	2020-05-17	30	MG	Espera Feliz	3124203	city	11	44.08641	1	0	0	0.0	24951	False	False
21	2020-05-17	36	MG	Espinosa	3124302	city	2	6.32571	0	1	0	0.5	31617	False	False
21	2020-05-17	27	MG	Espírito Santo do Dourado	3124401	city	2	42.62575	0	0	0	0.0	4692	False	False
21	2020-05-17	24	MG	Estiva	3124500	city	4	35.22987	0	0	0	0.0	11354	False	False
21	2020-05-17	8	MG	Estrela Dalva	3124609	city	3	128.04097	0	0	0	0.0	2343	False	False
21	2020-05-17	5	MG	Estrela do Sul	3124807	city	1	12.53447	0	0	0	0.0	7978	False	False
21	2020-05-17	2	MG	Eugenópolis	3124906	city	1	8.86918	0	0	0	0.0	11275	False	False
21	2020-05-17	50	MG	Extrema	3125101	city	57	157.3499	0	3	0	0.0526	36225	False	False
21	2020-05-17	22	MG	Faria Lemos	3125309	city	2	61.70935	1	0	0	0.0	3241	False	False
21	2020-05-17	37	MG	Ferros	3125903	city	6	61.0998	0	0	0	0.0	9820	False	False
21	2020-05-17	9	MG	Fervedouro	3125952	city	3	27.25786	0	0	0	0.0	11006	False	False
21	2020-05-17	42	MG	Formiga	3126109	city	9	13.29728	0	0	0	0.0	67683	False	False
21	2020-05-17	15	MG	Fronteira	3127008	city	1	5.52395	0	0	0	0.0	18103	False	False
21	2020-05-17	42	MG	Frutal	3127107	city	9	15.12707	0	0	0	0.0	59496	False	False
21	2020-05-17	34	MG	Goianá	3127388	city	2	50.42864	0	0	0	0.0	3966	False	False
21	2020-05-17	53	MG	Governador Valadares	3127701	city	72	25.72485	7	5	1	0.0694	279885	False	False
21	2020-05-17	2	MG	Guanhães	3128006	city	1	2.91384	0	0	0	0.0	34319	False	False
21	2020-05-17	6	MG	Guapé	3128105	city	2	14.04001	0	0	0	0.0	14245	False	False
21	2020-05-17	34	MG	Guaranésia	3128303	city	1	5.25735	0	0	0	0.0	19021	False	False
21	2020-05-17	2	MG	Guarará	3128501	city	1	26.34352	0	0	0	0.0	3796	False	False
21	2020-05-17	31	MG	Guaxupé	3128709	city	5	9.63076	0	0	0	0.0	51917	False	False
21	2020-05-17	52	MG	Guimarânia	3128907	city	2	24.87872	0	0	0	0.0	8039	False	False
21	2020-05-17	19	MG	Ibiaí	3129608	city	1	11.91185	0	0	0	0.0	8395	False	False
21	2020-05-17	37	MG	Ibirité	3129806	city	19	10.54361	0	0	0	0.0	180204	False	False
21	2020-05-17	18	MG	Icaraí de Minas	3130051	city	1	8.34028	0	0	0	0.0	11990	False	False
21	2020-05-17	16	MG	Igarapé	3130101	city	6	13.9389	0	0	0	0.0	43045	False	False
21	2020-05-17	2	MG	Igaratinga	3130200	city	1	9.2081	0	0	0	0.0	10860	False	False
21	2020-05-17	11	MG	Ilicínea	3130507	city	1	8.08081	0	0	0	0.0	12375	False	False
21	2020-05-17	22	MG	Imbé de Minas	3130556	city	1	14.48646	0	0	0	0.0	6903	False	False
21	2020-05-17	58	MG	Importados/Indefinidos		city	103		5	0	0	0.0		False	False
21	2020-05-17	2	MG	Inconfidentes	3130606	city	1	13.64629	0	0	0	0.0	7328	False	False
21	2020-05-17	4	MG	Inhapim	3130903	city	1	4.1425	0	0	0	0.0	24140	False	False
21	2020-05-17	40	MG	Ipaba	3131158	city	4	21.49729	1	0	0	0.0	18607	False	False
21	2020-05-17	67	MG	Ipatinga	3131307	city	36	13.66691	3	0	0	0.0	263410	False	False
21	2020-05-17	24	MG	Ipiaçu	3131406	city	1	23.69107	0	1	0	1.0	4221	False	False
21	2020-05-17	37	MG	Ipuiúna	3131505	city	1	9.92162	0	0	0	0.0	10079	False	False
21	2020-05-17	45	MG	Itabira	3131703	city	14	11.66084	1	1	0	0.0714	120060	False	False
21	2020-05-17	9	MG	Itabirito	3131901	city	1	1.92771	0	1	0	1.0	51875	False	False
21	2020-05-17	15	MG	Itacarambi	3132107	city	1	5.50873	0	0	0	0.0	18153	False	False
21	2020-05-17	31	MG	Itaguara	3132206	city	4	29.9446	0	0	0	0.0	13358	False	False
21	2020-05-17	2	MG	Itaipé	3132305	city	1	7.83699	0	0	0	0.0	12760	False	False
21	2020-05-17	38	MG	Itajubá	3132404	city	15	15.48483	0	1	0	0.0667	96869	False	False
21	2020-05-17	9	MG	Itambacuri	3132701	city	2	8.6166	1	1	0	0.5	23211	False	False
21	2020-05-17	22	MG	Itamonte	3133006	city	3	19.25669	0	0	0	0.0	15579	False	False
21	2020-05-17	39	MG	Itanhandu	3133105	city	9	58.70459	0	0	0	0.0	15331	False	False
21	2020-05-17	29	MG	Itaobim	3133303	city	2	9.49577	0	0	0	0.0	21062	False	False
21	2020-05-17	38	MG	Itapecerica	3133501	city	13	59.73716	0	0	0	0.0	21762	False	False
21	2020-05-17	41	MG	Itapeva	3133600	city	6	61.33088	1	1	0	0.1667	9783	False	False
21	2020-05-17	19	MG	Itatiaiuçu	3133709	city	5	44.85914	0	0	0	0.0	11146	False	False
21	2020-05-17	11	MG	Itaú de Minas	3133758	city	3	18.62429	0	0	0	0.0	16108	False	False
21	2020-05-17	32	MG	Itaúna	3133808	city	2	2.1456	0	0	0	0.0	93214	False	False
21	2020-05-17	37	MG	Ituiutaba	3134202	city	8	7.643	0	0	0	0.0	104671	False	False
21	2020-05-17	13	MG	Itumirim	3134301	city	1	16.60302	0	0	0	0.0	6023	False	False
21	2020-05-17	37	MG	Jaboticatubas	3134608	city	4	19.85802	2	0	0	0.0	20143	False	False
21	2020-05-17	5	MG	Jacutinga	3134905	city	2	7.69853	1	1	0	0.5	25979	False	False
21	2020-05-17	43	MG	Janaúba	3135100	city	5	6.97856	0	0	0	0.0	71648	False	False
21	2020-05-17	42	MG	Jeceaba	3135407	city	1	20.35831	0	0	0	0.0	4912	False	False
21	2020-05-17	2	MG	Jequitibá	3135704	city	1	19.19017	0	0	0	0.0	5211	False	False
21	2020-05-17	13	MG	Jequitinhonha	3135803	city	2	7.87681	0	1	0	0.5	25391	False	False
21	2020-05-17	39	MG	João Monlevade	3136207	city	28	35.03942	0	0	0	0.0	79910	False	False
21	2020-05-17	18	MG	Juatuba	3136652	city	2	7.42225	0	0	0	0.0	26946	False	False
21	2020-05-17	65	MG	Juiz de Fora	3136702	city	412	72.4239	4	16	0	0.0388	568873	False	False
21	2020-05-17	5	MG	Ladainha	3137007	city	1	5.52151	0	0	0	0.0	18111	False	False
21	2020-05-17	56	MG	Lagoa da Prata	3137205	city	26	49.84185	2	0	0	0.0	52165	False	False
21	2020-05-17	26	MG	Lagoa Dourada	3137403	city	0		0	0	0	0.0	13009	False	False
21	2020-05-17	29	MG	Lagoa Santa	3137601	city	7	10.84817	0	0	0	0.0	64527	False	False
21	2020-05-17	10	MG	Lajinha	3137700	city	1	5.01932	0	0	0	0.0	19923	False	False
21	2020-05-17	11	MG	Lambari	3137809	city	9	43.24013	0	0	0	0.0	20814	False	False
21	2020-05-17	6	MG	Laranjal	3138005	city	1	14.68429	0	0	0	0.0	6810	False	False
21	2020-05-17	47	MG	Lavras	3138203	city	11	10.60006	0	0	0	0.0	103773	False	False
21	2020-05-17	32	MG	Leopoldina	3138401	city	15	28.52416	2	0	0	0.0	52587	False	False
21	2020-05-17	15	MG	Lima Duarte	3138609	city	5	29.94371	0	0	0	0.0	16698	False	False
21	2020-05-17	42	MG	Machado	3139003	city	2	4.74687	0	0	0	0.0	42133	False	False
21	2020-05-17	3	MG	Malacacheta	3139201	city	1	5.36193	0	0	0	0.0	18650	False	False
21	2020-05-17	13	MG	Mamonas	3139250	city	1	15.28351	0	0	0	0.0	6543	False	False
21	2020-05-17	49	MG	Manhuaçu	3139409	city	14	15.51608	0	1	0	0.0714	90229	False	False
21	2020-05-17	20	MG	Manhumirim	3139508	city	0		0	0	0	0.0	22707	False	False
21	2020-05-17	10	MG	Mantena	3139607	city	3	10.85226	1	0	0	0.0	27644	False	False
21	2020-05-17	11	MG	Mar de Espanha	3139805	city	12	93.64757	0	1	0	0.0833	12814	False	False
21	2020-05-17	1	MG	Maria da Fé	3139904	city	1	7.09471	1	0	0	0.0	14095	False	False
21	2020-05-17	59	MG	Mariana	3140001	city	43	70.8122	3	3	0	0.0698	60724	False	False
21	2020-05-17	39	MG	Mário Campos	3140159	city	16	103.78827	0	1	0	0.0625	15416	False	False
21	2020-05-17	27	MG	Maripá de Minas	3140209	city	1	33.63606	0	0	0	0.0	2973	False	False
21	2020-05-17	36	MG	Marliéria	3140308	city	5	123.79302	0	0	0	0.0	4039	False	False
21	2020-05-17	23	MG	Martinho Campos	3140506	city	1	7.46938	0	1	0	1.0	13388	False	False
21	2020-05-17	1	MG	Mateus Leme	3140704	city	1	3.21688	1	0	0	0.0	31086	False	False
21	2020-05-17	34	MG	Matias Barbosa	3140803	city	0		0	0	0	0.0	14468	False	False
21	2020-05-17	10	MG	Matias Cardoso	3140852	city	2	17.92597	0	0	0	0.0	11157	False	False
21	2020-05-17	42	MG	Matozinhos	3141108	city	1	2.6441	0	0	0	0.0	37820	False	False
21	2020-05-17	9	MG	Medina	3141405	city	6	28.81844	0	0	0	0.0	20820	False	False
21	2020-05-17	21	MG	Minas Novas	3141801	city	2	6.35243	0	0	0	0.0	31484	False	False
21	2020-05-17	4	MG	Miradouro	3142106	city	4	37.19546	0	0	0	0.0	10754	False	False
21	2020-05-17	3	MG	Miraí	3142205	city	1	6.66045	0	0	0	0.0	15014	False	False
21	2020-05-17	19	MG	Moema	3142403	city	1	13.30318	0	0	0	0.0	7517	False	False
21	2020-05-17	9	MG	Monte Alegre de Minas	3142809	city	4	18.93939	0	0	0	0.0	21120	False	False
21	2020-05-17	31	MG	Monte Azul	3142908	city	3	14.38573	0	0	0	0.0	20854	False	False
21	2020-05-17	37	MG	Monte Carmelo	3143104	city	7	14.64159	0	0	0	0.0	47809	False	False
21	2020-05-17	42	MG	Montes Claros	3143302	city	40	9.7718	2	2	0	0.05	409341	False	False
21	2020-05-17	4	MG	Monte Sião	3143401	city	3	12.60345	0	0	0	0.0	23803	False	False
21	2020-05-17	25	MG	Morro da Garça	3143609	city	1	40.61738	0	1	0	1.0	2462	False	False
21	2020-05-17	31	MG	Munhoz	3143807	city	3	49.7595	0	0	0	0.0	6029	False	False
21	2020-05-17	50	MG	Muriaé	3143906	city	56	51.4881	0	1	-1	0.0179	108763	False	False
21	2020-05-17	19	MG	Mutum	3144003	city	3	11.11976	0	0	0	0.0	26979	False	False
21	2020-05-17	23	MG	Muzambinho	3144102	city	2	9.72337	0	0	0	0.0	20569	False	False
21	2020-05-17	44	MG	Nanuque	3144300	city	3	7.36196	0	1	0	0.3333	40750	False	False
21	2020-05-17	30	MG	Nazareno	3144508	city	1	11.6171	0	0	0	0.0	8608	False	False
21	2020-05-17	62	MG	Nova Lima	3144805	city	107	112.76333	3	0	0	0.0	94889	False	False
21	2020-05-17	6	MG	Nova Ponte	3145000	city	4	25.73175	0	0	0	0.0	15545	False	False
21	2020-05-17	9	MG	Nova Porteirinha	3145059	city	1	13.33333	0	0	0	0.0	7500	False	False
21	2020-05-17	36	MG	Nova Serrana	3145208	city	14	13.63287	0	1	0	0.0714	102693	False	False
21	2020-05-17	32	MG	Novo Cruzeiro	3145307	city	2	6.38345	0	1	0	0.5	31331	False	False
21	2020-05-17	4	MG	Oliveira	3145604	city	1	2.39883	0	0	0	0.0	41687	False	False
21	2020-05-17	3	MG	Orizânia	3145877	city	1	12.47194	0	0	0	0.0	8018	False	False
21	2020-05-17	16	MG	Ouro Branco	3145901	city	8	20.25316	0	0	0	0.0	39500	False	False
21	2020-05-17	42	MG	Ouro Fino	3146008	city	5	14.8637	0	1	0	0.2	33639	False	False
21	2020-05-17	8	MG	Padre Paraíso	3146305	city	2	9.92359	1	0	0	0.0	20154	False	False
21	2020-05-17	43	MG	Paracatu	3147006	city	19	20.39546	-1	1	0	0.0526	93158	False	False
21	2020-05-17	39	MG	Pará de Minas	3147105	city	11	11.70599	0	0	0	0.0	93969	False	False
21	2020-05-17	5	MG	Paraguaçu	3147204	city	3	13.94506	0	0	0	0.0	21513	False	False
21	2020-05-17	43	MG	Paraisópolis	3147303	city	5	23.71579	0	2	0	0.4	21083	False	False
21	2020-05-17	3	MG	Paraopeba	3147402	city	7	28.52486	0	0	0	0.0	24540	False	False
21	2020-05-17	4	MG	Passa Quatro	3147600	city	1	6.11845	0	0	0	0.0	16344	False	False
21	2020-05-17	34	MG	Passos	3147907	city	8	6.97599	0	0	0	0.0	114679	False	False
21	2020-05-17	44	MG	Patos de Minas	3148004	city	20	13.11579	0	1	0	0.05	152488	False	False
21	2020-05-17	65	MG	Patrocínio	3148103	city	21	23.13871	-3	1	0	0.0476	90757	False	False
21	2020-05-17	5	MG	Pedra Azul	3148707	city	1	4.11117	0	0	0	0.0	24324	False	False
21	2020-05-17	3	MG	Pedra do Indaiá	3148905	city	1	25.17623	0	0	0	0.0	3972	False	False
21	2020-05-17	13	MG	Pedra Dourada	3149002	city	1	39.9361	0	0	0	0.0	2504	False	False
21	2020-05-17	21	MG	Pedro Leopoldo	3149309	city	2	3.11245	0	0	0	0.0	64258	False	False
21	2020-05-17	11	MG	Perdizes	3149804	city	1	6.18506	0	1	0	1.0	16168	False	False
21	2020-05-17	36	MG	Perdões	3149903	city	8	37.40065	0	0	0	0.0	21390	False	False
21	2020-05-17	26	MG	Piedade dos Gerais	3150406	city	1	20.07226	0	0	0	0.0	4982	False	False
21	2020-05-17	5	MG	Piracema	3150604	city	2	31.20612	0	0	0	0.0	6409	False	False
21	2020-05-17	5	MG	Piranga	3150802	city	3	17.02031	0	1	0	0.3333	17626	False	False
21	2020-05-17	10	MG	Piranguçu	3150901	city	2	36.54971	0	0	0	0.0	5472	False	False
21	2020-05-17	4	MG	Piranguinho	3151008	city	1	11.63332	0	0	0	0.0	8596	False	False
21	2020-05-17	36	MG	Pirapetinga	3151107	city	8	74.40476	0	0	0	0.0	10752	False	False
21	2020-05-17	38	MG	Pirapora	3151206	city	4	7.08868	1	0	0	0.0	56428	False	False
21	2020-05-17	4	MG	Piraúba	3151305	city	1	9.27042	0	0	0	0.0	10787	False	False
21	2020-05-17	3	MG	Pitangui	3151404	city	1	3.57283	0	0	0	0.0	27989	False	False
21	2020-05-17	41	MG	Piumhi	3151503	city	2	5.76518	0	1	0	0.5	34691	False	False
21	2020-05-17	17	MG	Planura	3151602	city	5	41.20992	1	1	0	0.2	12133	False	False
21	2020-05-17	22	MG	Poço Fundo	3151701	city	1	5.95557	0	0	0	0.0	16791	False	False
21	2020-05-17	59	MG	Poços de Caldas	3151800	city	28	16.7267	0	3	0	0.1071	167397	False	False
21	2020-05-17	12	MG	Ponte Nova	3152105	city	2	3.34773	0	0	0	0.0	59742	False	False
21	2020-05-17	17	MG	Porteirinha	3152204	city	3	7.91431	0	0	0	0.0	37906	False	False
21	2020-05-17	28	MG	Porto Firme	3152303	city	1	8.86603	0	0	0	0.0	11279	False	False
21	2020-05-17	13	MG	Poté	3152402	city	1	6.04047	0	0	0	0.0	16555	False	False
21	2020-05-17	47	MG	Pouso Alegre	3152501	city	76	50.41894	5	3	0	0.0395	150737	False	False
21	2020-05-17	2	MG	Pratápolis	3152907	city	1	11.62385	0	0	0	0.0	8603	False	False
21	2020-05-17	23	MG	Presidente Juscelino	3153202	city	1	27.46498	0	1	0	1.0	3641	False	False
21	2020-05-17	16	MG	Raposos	3153905	city	3	18.34414	0	0	0	0.0	16354	False	False
21	2020-05-17	9	MG	Recreio	3154101	city	1	9.50841	0	0	0	0.0	10517	False	False
21	2020-05-17	6	MG	Riachinho	3154457	city	1	12.29105	0	0	0	0.0	8136	False	False
21	2020-05-17	9	MG	Riacho dos Machados	3154507	city	1	10.54741	0	0	0	0.0	9481	False	False
21	2020-05-17	46	MG	Ribeirão das Neves	3154606	city	23	6.86858	1	1	1	0.0435	334858	False	False
21	2020-05-17	10	MG	Rio Novo	3155405	city	2	22.34887	0	0	0	0.0	8949	False	False
21	2020-05-17	6	MG	Rio Pomba	3155801	city	4	22.33389	0	1	0	0.25	17910	False	False
21	2020-05-17	5	MG	Rodeiro	3156304	city	4	49.32791	0	0	0	0.0	8109	False	False
21	2020-05-17	52	MG	Sabará	3156700	city	17	12.46846	0	0	0	0.0	136344	False	False
21	2020-05-17	7	MG	Sacramento	3156908	city	2	7.63796	0	0	0	0.0	26185	False	False
21	2020-05-17	5	MG	Salto da Divisa	3157104	city	0		0	0	0	0.0	7009	False	False
21	2020-05-17	10	MG	Santa Bárbara	3157203	city	1	3.19244	0	0	0	0.0	31324	False	False
21	2020-05-17	6	MG	Santa Cruz de Minas	3157336	city	1	11.6225	0	0	0	0.0	8604	False	False
21	2020-05-17	50	MG	Santa Luzia	3157807	city	20	9.12684	1	1	0	0.05	219134	False	False
21	2020-05-17	13	MG	Santa Margarida	3157906	city	1	6.16979	0	0	0	0.0	16208	False	False
21	2020-05-17	39	MG	Santa Maria de Itabira	3158003	city	2	18.43828	0	0	0	0.0	10847	False	False
21	2020-05-17	12	MG	Santana de Cataguases	3158409	city	2	51.65289	0	0	0	0.0	3872	False	False
21	2020-05-17	46	MG	Santana do Paraíso	3158953	city	8	23.07936	0	0	0	0.0	34663	False	False
21	2020-05-17	8	MG	Santa Rita de Jacutinga	3159308	city	1	20.47502	0	0	0	0.0	4884	False	False
21	2020-05-17	18	MG	Santa Rita do Sapucaí	3159605	city	1	2.3116	0	0	0	0.0	43260	False	False
21	2020-05-17	3	MG	Santo Antônio do Amparo	3159902	city	2	10.79622	0	0	0	0.0	18525	False	False
21	2020-05-17	7	MG	Santo Antônio do Aventureiro	3160009	city	1	27.76235	0	0	0	0.0	3602	False	False
21	2020-05-17	46	MG	Santo Antônio do Monte	3160405	city	6	21.2442	0	0	0	0.0	28243	False	False
21	2020-05-17	30	MG	Santos Dumont	3160702	city	21	45.17392	0	1	0	0.0476	46487	False	False
21	2020-05-17	37	MG	São Brás do Suaçuí	3160900	city	2	53.50455	0	0	0	0.0	3738	False	False
21	2020-05-17	3	MG	São Domingos do Prata	3161007	city	0		0	0	0	0.0	17359	False	False
21	2020-05-17	26	MG	São Francisco	3161106	city	24	42.61137	0	2	0	0.0833	56323	False	False
21	2020-05-17	2	MG	São Francisco de Paula	3161205	city	2	30.64195	0	0	0	0.0	6527	False	False
21	2020-05-17	11	MG	São Francisco do Glória	3161403	city	2	41.28819	0	0	0	0.0	4844	False	False
21	2020-05-17	26	MG	São Geraldo da Piedade	3161601	city	1	25.23978	0	1	0	1.0	3962	False	False
21	2020-05-17	2	MG	São Gonçalo do Sapucaí	3162005	city	1	3.92943	0	0	0	0.0	25449	False	False
21	2020-05-17	37	MG	São Gotardo	3162104	city	3	8.45809	0	0	0	0.0	35469	False	False
21	2020-05-17	8	MG	São João da Mata	3162302	city	1	36.37686	0	0	0	0.0	2749	False	False
21	2020-05-17	53	MG	São João del Rei	3162500	city	18	19.98179	2	0	0	0.0	90082	False	False
21	2020-05-17	9	MG	São João do Manhuaçu	3162559	city	1	8.65127	0	1	1	1.0	11559	False	False
21	2020-05-17	3	MG	São João do Manteninha	3162575	city	3	51.20328	0	0	0	0.0	5859	False	False
21	2020-05-17	12	MG	São João do Paraíso	3162708	city	1	4.23406	0	0	0	0.0	23618	False	False
21	2020-05-17	40	MG	São João Nepomuceno	3162906	city	3	11.38045	0	1	0	0.3333	26361	False	False
21	2020-05-17	5	MG	São Joaquim de Bicas	3162922	city	4	12.66705	0	0	0	0.0	31578	False	False
21	2020-05-17	28	MG	São José da Lapa	3162955	city	5	21.03846	0	1	0	0.2	23766	False	False
21	2020-05-17	38	MG	São Lourenço	3163706	city	17	37.07662	4	0	0	0.0	45851	False	False
21	2020-05-17	22	MG	São Romão	3164209	city	3	24.31709	0	1	0	0.3333	12337	False	False
21	2020-05-17	19	MG	São Sebastião do Oeste	3164605	city	17	250.92251	0	0	0	0.0	6775	False	False
21	2020-05-17	31	MG	São Sebastião do Paraíso	3164704	city	7	9.86527	0	1	0	0.1429	70956	False	False
21	2020-05-17	2	MG	São Sebastião do Rio Preto	3164803	city	1	66.40106	0	0	0	0.0	1506	False	False
21	2020-05-17	34	MG	São Tomás de Aquino	3165107	city	2	28.48597	0	1	0	0.5	7021	False	False
21	2020-05-17	13	MG	São Vicente de Minas	3165305	city	3	38.6947	0	0	0	0.0	7753	False	False
21	2020-05-17	43	MG	Sarzedo	3165537	city	4	12.21299	0	0	0	0.0	32752	False	False
21	2020-05-17	42	MG	Senador Amaral	3165578	city	7	130.69455	0	0	0	0.0	5356	False	False
21	2020-05-17	17	MG	Senador José Bento	3165800	city	4	266.31158	0	0	0	0.0	1502	False	False
21	2020-05-17	24	MG	Senhora do Porto	3166105	city	1	28.3849	0	0	0	0.0	3523	False	False
21	2020-05-17	50	MG	Serra do Salitre	3166808	city	1	8.63409	0	0	0	0.0	11582	False	False
21	2020-05-17	62	MG	Sete Lagoas	3167202	city	11	4.59024	0	1	0	0.0909	239639	False	False
21	2020-05-17	29	MG	Sobrália	3167707	city	1	18.00828	0	0	0	0.0	5553	False	False
21	2020-05-17	11	MG	Tabuleiro	3167905	city	2	53.33333	0	0	0	0.0	3750	False	False
21	2020-05-17	26	MG	Teófilo Otoni	3168606	city	68	48.36691	13	1	0	0.0147	140592	False	False
21	2020-05-17	56	MG	Timóteo	3168705	city	16	17.80904	1	0	0	0.0	89842	False	False
21	2020-05-17	46	MG	Toledo	3169109	city	9	143.81592	0	1	0	0.1111	6258	False	False
21	2020-05-17	11	MG	Tombos	3169208	city	1	12.46572	0	0	0	0.0	8022	False	False
21	2020-05-17	20	MG	Três Corações	3169307	city	36	45.29327	5	0	0	0.0	79482	False	False
21	2020-05-17	25	MG	Três Marias	3169356	city	1	3.09062	0	0	0	0.0	32356	False	False
21	2020-05-17	30	MG	Três Pontas	3169406	city	12	21.14686	1	1	0	0.0833	56746	False	False
21	2020-05-17	24	MG	Tupaciguara	3169604	city	5	19.74178	0	0	0	0.0	25327	False	False
21	2020-05-17	42	MG	Ubá	3169901	city	15	12.98117	2	0	0	0.0	115552	False	False
21	2020-05-17	59	MG	Uberaba	3170107	city	100	29.95958	8	5	0	0.05	333783	False	False
21	2020-05-17	62	MG	Uberlândia	3170206	city	389	56.27039	0	11	0	0.0283	691305	False	False
21	2020-05-17	49	MG	Unaí	3170404	city	18	21.33257	0	0	0	0.0	84378	False	False
21	2020-05-17	10	MG	Vargem Alegre	3170578	city	4	61.7284	1	0	0	0.0	6480	False	False
21	2020-05-17	44	MG	Varginha	3170701	city	45	33.19612	3	1	0	0.0222	135558	False	False
21	2020-05-17	5	MG	Varjão de Minas	3170750	city	1	14.21262	0	0	0	0.0	7036	False	False
21	2020-05-17	5	MG	Várzea da Palma	3170800	city	6	15.19257	2	0	0	0.0	39493	False	False
21	2020-05-17	29	MG	Varzelândia	3170909	city	1	5.17598	0	1	0	1.0	19320	False	False
21	2020-05-17	40	MG	Vazante	3171006	city	12	58.28072	1	0	0	0.0	20590	False	False
21	2020-05-17	29	MG	Vespasiano	3171204	city	9	7.05324	3	0	0	0.0	127601	False	False
21	2020-05-17	29	MG	Viçosa	3171303	city	8	10.14636	0	0	0	0.0	78846	False	False
21	2020-05-17	4	MG	Visconde do Rio Branco	3172004	city	2	4.69881	0	0	0	0.0	42564	False	False
21	2020-05-17	12	MG	Wenceslau Braz	3172202	city	3	117.55486	0	0	0	0.0	2552	False	False
21	2020-05-17	48	MS	Alcinópolis	5000252	city	1	18.71608	0	0	0	0.0	5343	False	False
21	2020-05-17	8	MS	Amambai	5000609	city	4	10.15332	0	0	0	0.0	39396	False	False
21	2020-05-17	28	MS	Bataguassu	5001904	city	3	13.02988	0	0	0	0.0	23024	False	False
21	2020-05-17	52	MS	Batayporã	5002001	city	6	52.96143	0	2	0	0.3333	11329	False	False
21	2020-05-17	10	MS	Bela Vista	5002100	city	2	8.12051	0	0	0	0.0	24629	False	False
21	2020-05-17	10	MS	Bonito	5002209	city	14	63.70586	5	0	0	0.0	21976	False	False
21	2020-05-17	13	MS	Brasilândia	5002308	city	15	126.34771	0	1	0	0.0667	11872	False	False
21	2020-05-17	3	MS	Camapuã	5002605	city	1	7.29341	0	0	0	0.0	13711	False	False
21	2020-05-17	65	MS	Campo Grande	5002704	city	174	19.42003	2	5	0	0.0287	895982	False	False
21	2020-05-17	43	MS	Chapadão do Sul	5002951	city	9	35.68879	0	0	0	0.0	25218	False	False
21	2020-05-17	41	MS	Corumbá	5003207	city	8	7.17907	2	0	0	0.0	111435	False	False
21	2020-05-17	35	MS	Coxim	5003306	city	6	17.88749	0	0	0	0.0	33543	False	False
21	2020-05-17	1	MS	Deodápolis	5003454	city	1	7.73754	1	0	0	0.0	12924	False	False
21	2020-05-17	1	MS	Douradina	5003504	city	2	33.76097	2	0	0	0.0	5924	False	False
21	2020-05-17	51	MS	Dourados	5003702	city	42	18.83839	1	1	0	0.0238	222949	False	False
21	2020-05-17	2	MS	Fátima do Sul	5003801	city	5	26.05659	4	0	0	0.0	19189	False	False
21	2020-05-17	2	MS	Glória de Dourados	5004007	city	1	10.03512	0	0	0	0.0	9965	False	False
21	2020-05-17	13	MS	Guia Lopes da Laguna	5004106	city	98	990.39919	34	0	0	0.0	9895	False	False
21	2020-05-17	11	MS	Jardim	5005004	city	20	76.63716	3	0	0	0.0	26097	False	False
21	2020-05-17	15	MS	Jateí	5005103	city	1	24.83238	0	0	0	0.0	4027	False	False
21	2020-05-17	30	MS	Ladário	5005202	city	5	21.43071	0	0	0	0.0	23331	False	False
21	2020-05-17	32	MS	Miranda	5005608	city	1	3.56977	0	0	0	0.0	28013	False	False
21	2020-05-17	31	MS	Mundo Novo	5005681	city	2	10.88969	0	0	0	0.0	18366	False	False
21	2020-05-17	36	MS	Naviraí	5005707	city	2	3.64445	0	0	0	0.0	54878	False	False
21	2020-05-17	48	MS	Nova Andradina	5006200	city	12	22.06937	0	0	0	0.0	54374	False	False
21	2020-05-17	30	MS	Paraíso das Águas	5006275	city	1	18.0018	0	0	0	0.0	5555	False	False
21	2020-05-17	37	MS	Paranaíba	5006309	city	4	9.49037	0	1	0	0.25	42148	False	False
21	2020-05-17	3	MS	Paranhos	5006358	city	1	7.02839	0	0	0	0.0	14228	False	False
21	2020-05-17	58	MS	Ponta Porã	5006606	city	5	5.40389	0	0	0	0.0	92526	False	False
21	2020-05-17	10	MS	Ribas do Rio Pardo	5007109	city	10	40.62563	1	0	0	0.0	24615	False	False
21	2020-05-17	52	MS	Rio Verde de Mato Grosso	5007406	city	1	5.06432	0	0	0	0.0	19746	False	False
21	2020-05-17	9	MS	São Gabriel do Oeste	5007695	city	1	3.73539	0	0	0	0.0	26771	False	False
21	2020-05-17	30	MS	Selvíria	5007802	city	1	15.31628	0	0	0	0.0	6529	False	False
21	2020-05-17	60	MS	Sidrolândia	5007901	city	4	6.93662	0	0	0	0.0	57665	False	False
21	2020-05-17	41	MS	Sonora	5007935	city	13	67.44838	0	0	0	0.0	19274	False	False
21	2020-05-17	5	MS	Tacuru	5007950	city	1	8.65651	0	0	0	0.0	11552	False	False
21	2020-05-17	47	MS	Três Lagoas	5008305	city	91	74.96622	6	4	0	0.044	121388	False	False
21	2020-05-17	6	MS	Vicentina	5008404	city	2	32.77614	1	1	0	0.5	6102	False	False
21	2020-05-17	8	MT	Acorizal	5100102	city	1	18.52195	0	0	0	0.0	5399	False	False
21	2020-05-17	9	MT	Água Boa	5100201	city	3	11.66362	0	0	0	0.0	25721	False	False
21	2020-05-17	44	MT	Alta Floresta	5100250	city	9	17.38056	2	0	0	0.0	51782	False	False
21	2020-05-17	2	MT	Alto Araguaia	5100300	city	2	10.502	0	0	0	0.0	19044	False	False
21	2020-05-17	1	MT	Alto Garças	5100409	city	1	8.31255	1	0	0	0.0	12030	False	False
21	2020-05-17	4	MT	Alto Paraguai	5100508	city	1	8.80592	0	0	0	0.0	11356	False	False
21	2020-05-17	42	MT	Aripuanã	5101407	city	3	13.42042	0	1	0	0.3333	22354	False	False
21	2020-05-17	30	MT	Barra do Garças	5101803	city	53	86.86816	1	3	0	0.0566	61012	False	False
21	2020-05-17	42	MT	Cáceres	5102504	city	18	19.07265	0	2	0	0.1111	94376	False	False
21	2020-05-17	44	MT	Campo Novo do Parecis	5102637	city	3	8.48416	0	0	0	0.0	35360	False	False
21	2020-05-17	4	MT	Campo Verde	5102678	city	2	4.54122	1	0	0	0.0	44041	False	False
21	2020-05-17	42	MT	Canarana	5102702	city	2	9.26827	0	0	0	0.0	21579	False	False
21	2020-05-17	41	MT	Chapada dos Guimarães	5103007	city	7	35.43945	0	1	0	0.1429	19752	False	False
21	2020-05-17	25	MT	Confresa	5103353	city	17	54.95749	0	0	0	0.0	30933	False	False
21	2020-05-17	33	MT	Conquista D'Oeste	5103361	city	1	24.76474	0	0	0	0.0	4038	False	False
21	2020-05-17	10	MT	Cotriguaçu	5103379	city	1	5.06329	0	0	0	0.0	19750	False	False
21	2020-05-17	59	MT	Cuiabá	5103403	city	274	44.73126	9	2	0	0.0073	612547	False	False
21	2020-05-17	17	MT	Curvelândia	5103437	city	4	76.64304	0	0	0	0.0	5219	False	False
21	2020-05-17	1	MT	Guarantã do Norte	5104104	city	1	2.79205	1	0	0	0.0	35816	False	False
21	2020-05-17	42	MT	Importados/Indefinidos		city	21		1	2	0	0.0952		False	False
21	2020-05-17	30	MT	Ipiranga do Norte	5104526	city	3	39.12873	0	0	0	0.0	7667	False	False
21	2020-05-17	26	MT	Jaciara	5104807	city	12	43.20276	0	0	0	0.0	27776	False	False
21	2020-05-17	20	MT	Jangada	5104906	city	7	83.24414	0	0	0	0.0	8409	False	False
21	2020-05-17	4	MT	Juscimeira	5105200	city	2	17.82372	0	0	0	0.0	11221	False	False
21	2020-05-17	40	MT	Lambari D'Oeste	5105234	city	1	16.3372	0	0	0	0.0	6121	False	False
21	2020-05-17	46	MT	Lucas do Rio Verde	5105259	city	31	47.30369	0	2	0	0.0645	65534	False	False
21	2020-05-17	30	MT	Mirassol d'Oeste	5105622	city	8	28.84026	0	1	0	0.125	27739	False	False
21	2020-05-17	5	MT	Nobres	5105903	city	1	6.52061	0	0	0	0.0	15336	False	False
21	2020-05-17	6	MT	Nossa Senhora do Livramento	5106109	city	1	7.56659	0	0	0	0.0	13216	False	False
21	2020-05-17	11	MT	Nova Lacerda	5106182	city	2	30.12048	0	0	0	0.0	6640	False	False
21	2020-05-17	55	MT	Nova Monte Verde	5108956	city	1	10.89562	0	0	0	0.0	9178	False	False
21	2020-05-17	44	MT	Nova Mutum	5106224	city	13	28.64824	1	1	0	0.0769	45378	False	False
21	2020-05-17	3	MT	Nova Olímpia	5106232	city	1	4.92587	0	0	0	0.0	20301	False	False
21	2020-05-17	3	MT	Nova Ubiratã	5106240	city	3	25.03756	2	0	0	0.0	11982	False	False
21	2020-05-17	3	MT	Nova Xavantina	5106257	city	1	4.67858	0	0	0	0.0	21374	False	False
21	2020-05-17	18	MT	Peixoto de Azevedo	5106422	city	15	42.88655	0	0	0	0.0	34976	False	False
21	2020-05-17	21	MT	Poconé	5106505	city	2	6.08958	0	0	0	0.0	32843	False	False
21	2020-05-17	25	MT	Pontal do Araguaia	5106653	city	4	59.60364	0	0	0	0.0	6711	False	False
21	2020-05-17	10	MT	Ponte Branca	5106703	city	1	63.45178	0	1	0	1.0	1576	False	False
21	2020-05-17	34	MT	Pontes e Lacerda	5106752	city	4	8.80359	0	0	0	0.0	45436	False	False
21	2020-05-17	17	MT	Poxoréu	5107008	city	2	12.33122	0	0	0	0.0	16219	False	False
21	2020-05-17	41	MT	Primavera do Leste	5107040	city	36	58.04673	2	0	0	0.0	62019	False	False
21	2020-05-17	24	MT	Querência	5107065	city	12	68.65381	5	1	0	0.0833	17479	False	False
21	2020-05-17	26	MT	Rio Branco	5107206	city	2	38.78976	0	0	0	0.0	5156	False	False
21	2020-05-17	3	MT	Rondolândia	5107578	city	2	49.9875	0	0	0	0.0	4001	False	False
21	2020-05-17	49	MT	Rondonópolis	5107602	city	91	39.1413	11	3	0	0.033	232491	False	False
21	2020-05-17	13	MT	Rosário Oeste	5107701	city	23	134.10297	0	0	0	0.0	17151	False	False
21	2020-05-17	3	MT	Santa Rita do Trivelato	5107768	city	1	29.16302	0	0	0	0.0	3429	False	False
21	2020-05-17	9	MT	Santo Antônio do Leverger	5107800	city	1	6.01395	0	0	0	0.0	16628	False	False
21	2020-05-17	5	MT	São Félix do Araguaia	5107859	city	1	8.54117	0	0	0	0.0	11708	False	False
21	2020-05-17	42	MT	São José dos Quatro Marcos	5107107	city	6	31.73596	0	0	0	0.0	18906	False	False
21	2020-05-17	13	MT	São Pedro da Cipa	5107404	city	5	105.77533	1	0	0	0.0	4727	False	False
21	2020-05-17	46	MT	Sinop	5107909	city	29	20.28029	1	2	0	0.069	142996	False	False
21	2020-05-17	13	MT	Sorriso	5107925	city	27	29.89603	0	0	0	0.0	90313	False	False
21	2020-05-17	47	MT	Tangará da Serra	5107958	city	34	32.77108	0	0	0	0.0	103750	False	False
21	2020-05-17	7	MT	Tapurah	5108006	city	7	51.07625	0	0	0	0.0	13705	False	False
21	2020-05-17	42	MT	União do Sul	5108303	city	1	28.36879	0	0	0	0.0	3525	False	False
21	2020-05-17	10	MT	Vale de São Domingos	5108352	city	2	63.95907	0	1	0	0.5	3127	False	False
21	2020-05-17	56	MT	Várzea Grande	5108402	city	76	26.66938	5	4	0	0.0526	284971	False	False
21	2020-05-17	28	MT	Vila Bela da Santíssima Trindade	5105507	city	2	12.40079	0	0	0	0.0	16128	False	False
21	2020-05-17	3	MT	Vila Rica	5108600	city	4	15.36275	0	0	0	0.0	26037	False	False
21	2020-05-17	48	PA	Abaetetuba	1500107	city	351	222.57733	56	10	0	0.0285	157698	False	False
21	2020-05-17	11	PA	Abel Figueiredo	1500131	city	3	40.35513	0	1	0	0.3333	7434	False	False
21	2020-05-17	37	PA	Acará	1500206	city	18	32.37934	0	3	0	0.1667	55591	False	False
21	2020-05-17	31	PA	Afuá	1500305	city	4	10.1994	0	0	0	0.0	39218	False	False
21	2020-05-17	18	PA	Água Azul do Norte	1500347	city	2	7.29129	0	0	0	0.0	27430	False	False
21	2020-05-17	25	PA	Alenquer	1500404	city	13	22.89176	0	0	0	0.0	56789	False	False
21	2020-05-17	23	PA	Almeirim	1500503	city	16	46.90844	0	1	0	0.0625	34109	False	False
21	2020-05-17	45	PA	Altamira	1500602	city	165	143.9866	16	2	0	0.0121	114594	False	False
21	2020-05-17	25	PA	Anajás	1500701	city	12	40.98781	0	1	0	0.0833	29277	False	False
21	2020-05-17	54	PA	Ananindeua	1500800	city	1298	244.62964	69	110	0	0.0847	530598	False	False
21	2020-05-17	24	PA	Anapu	1500859	city	33	118.32198	0	0	0	0.0	27890	False	False
21	2020-05-17	28	PA	Augusto Corrêa	1500909	city	39	84.7863	0	2	0	0.0513	45998	False	False
21	2020-05-17	24	PA	Aurora do Pará	1500958	city	26	82.96637	4	0	0	0.0	31338	False	False
21	2020-05-17	22	PA	Bagre	1501105	city	22	71.72432	11	2	0	0.0909	30673	False	False
21	2020-05-17	19	PA	Baião	1501204	city	40	84.30637	7	2	0	0.05	47446	False	False
21	2020-05-17	18	PA	Bannach	1501253	city	8	243.45709	0	1	0	0.125	3286	False	False
21	2020-05-17	47	PA	Barcarena	1501303	city	133	106.67308	5	8	0	0.0602	124680	False	False
21	2020-05-17	61	PA	Belém	1501402	city	6178	413.86841	335	660	8	0.1068	1492745	False	False
21	2020-05-17	16	PA	Belterra	1501451	city	8	45.11617	2	2	2	0.25	17732	False	False
21	2020-05-17	45	PA	Benevides	1501501	city	71	113.17086	3	10	0	0.1408	62737	False	False
21	2020-05-17	22	PA	Bom Jesus do Tocantins	1501576	city	5	29.44467	1	0	0	0.0	16981	False	False
21	2020-05-17	21	PA	Bonito	1501600	city	27	165.78657	0	0	0	0.0	16286	False	False
21	2020-05-17	34	PA	Bragança	1501709	city	198	155.0679	0	16	0	0.0808	127686	False	False
21	2020-05-17	8	PA	Brasil Novo	1501725	city	5	33.14331	0	0	0	0.0	15086	False	False
21	2020-05-17	16	PA	Breu Branco	1501782	city	4	6.05638	0	1	1	0.25	66046	False	False
21	2020-05-17	28	PA	Breves	1501808	city	366	356.37433	16	45	2	0.123	102701	False	False
21	2020-05-17	37	PA	Bujaru	1501907	city	66	226.55499	8	6	0	0.0909	29132	False	False
21	2020-05-17	33	PA	Cachoeira do Arari	1502004	city	28	117.81041	6	6	1	0.2143	23767	False	False
21	2020-05-17	16	PA	Cachoeira do Piriá	1501956	city	1	2.94985	0	0	0	0.0	33900	False	False
21	2020-05-17	42	PA	Cametá	1502103	city	418	303.14018	11	21	0	0.0502	137890	False	False
21	2020-05-17	34	PA	Canaã dos Carajás	1502152	city	106	285.82985	5	4	2	0.0377	37085	False	False
21	2020-05-17	35	PA	Capanema	1502202	city	139	201.37048	6	7	0	0.0504	69027	False	False
21	2020-05-17	33	PA	Capitão Poço	1502301	city	57	104.96658	0	3	0	0.0526	54303	False	False
21	2020-05-17	53	PA	Castanhal	1502400	city	340	169.32861	22	45	0	0.1324	200793	False	False
21	2020-05-17	15	PA	Chaves	1502509	city	3	12.64915	0	1	0	0.3333	23717	False	False
21	2020-05-17	28	PA	Colares	1502608	city	10	82.74721	0	2	0	0.2	12085	False	False
21	2020-05-17	35	PA	Conceição do Araguaia	1502707	city	25	52.23132	0	0	0	0.0	47864	False	False
21	2020-05-17	25	PA	Concórdia do Pará	1502756	city	57	171.0787	7	0	0	0.0	33318	False	False
21	2020-05-17	26	PA	Curionópolis	1502772	city	17	94.81845	0	3	1	0.1765	17929	False	False
21	2020-05-17	33	PA	Curralinho	1502806	city	36	104.50534	7	2	0	0.0556	34448	False	False
21	2020-05-17	10	PA	Curuá	1502855	city	5	34.73911	0	0	0	0.0	14393	False	False
21	2020-05-17	26	PA	Curuçá	1502905	city	57	142.26526	1	11	0	0.193	40066	False	False
21	2020-05-17	19	PA	Dom Eliseu	1502939	city	41	68.65487	1	1	0	0.0244	59719	False	False
21	2020-05-17	16	PA	Eldorado do Carajás	1502954	city	3	8.87364	1	0	0	0.0	33808	False	False
21	2020-05-17	10	PA	Faro	1503002	city	1	13.90047	0	0	0	0.0	7194	False	False
21	2020-05-17	7	PA	Floresta do Araguaia	1503044	city	2	9.85028	0	0	0	0.0	20304	False	False
21	2020-05-17	26	PA	Garrafão do Norte	1503077	city	40	153.45661	3	1	0	0.025	26066	False	False
21	2020-05-17	45	PA	Goianésia do Pará	1503093	city	19	46.94256	0	1	1	0.0526	40475	False	False
21	2020-05-17	9	PA	Gurupá	1503101	city	6	17.97699	0	2	0	0.3333	33376	False	False
21	2020-05-17	29	PA	Igarapé-Açu	1503200	city	56	144.30386	0	5	0	0.0893	38807	False	False
21	2020-05-17	22	PA	Igarapé-Miri	1503309	city	140	223.29261	26	5	0	0.0357	62698	False	False
21	2020-05-17	28	PA	Importados/Indefinidos		city	0		0	0	0	0.0		False	False
21	2020-05-17	27	PA	Inhangapi	1503408	city	17	145.16267	0	1	0	0.0588	11711	False	False
21	2020-05-17	19	PA	Ipixuna do Pará	1503457	city	24	37.46897	0	0	0	0.0	64053	False	False
21	2020-05-17	22	PA	Irituia	1503507	city	21	64.51613	3	1	0	0.0476	32550	False	False
21	2020-05-17	53	PA	Itaituba	1503606	city	37	36.54429	0	3	2	0.0811	101247	False	False
21	2020-05-17	9	PA	Itupiranga	1503705	city	2	3.75453	0	0	0	0.0	53269	False	False
21	2020-05-17	10	PA	Jacareacanga	1503754	city	2	24.27479	0	1	0	0.5	8239	False	False
21	2020-05-17	19	PA	Jacundá	1503804	city	24	40.57138	4	0	0	0.0	59155	False	False
21	2020-05-17	33	PA	Juruti	1503903	city	23	39.69418	0	2	0	0.087	57943	False	False
21	2020-05-17	24	PA	Limoeiro do Ajuru	1504000	city	39	134.78486	0	2	0	0.0513	28935	False	False
21	2020-05-17	28	PA	Mãe do Rio	1504059	city	31	103.06879	0	0	0	0.0	30077	False	False
21	2020-05-17	13	PA	Magalhães Barata	1504109	city	20	233.97286	0	2	0	0.1	8548	False	False
21	2020-05-17	56	PA	Marabá	1504208	city	202	72.31098	1	37	12	0.1832	279349	False	False
21	2020-05-17	19	PA	Maracanã	1504307	city	38	128.93156	1	2	1	0.0526	29473	False	False
21	2020-05-17	33	PA	Marapanim	1504406	city	44	155.2795	4	3	0	0.0682	28336	False	False
21	2020-05-17	48	PA	Marituba	1504422	city	168	127.73626	13	19	0	0.1131	131521	False	False
21	2020-05-17	13	PA	Medicilândia	1504455	city	13	41.14315	1	1	0	0.0769	31597	False	False
21	2020-05-17	21	PA	Melgaço	1504505	city	45	162.7251	5	1	0	0.0222	27654	False	False
21	2020-05-17	22	PA	Mocajuba	1504604	city	50	160.58582	0	3	0	0.06	31136	False	False
21	2020-05-17	19	PA	Moju	1504703	city	160	194.89853	3	11	1	0.0688	82094	False	False
21	2020-05-17	6	PA	Mojuí dos Campos	1504752	city	5	31.08679	1	0	0	0.0	16084	False	False
21	2020-05-17	33	PA	Monte Alegre	1504802	city	14	24.12462	0	1	1	0.0714	58032	False	False
21	2020-05-17	33	PA	Muaná	1504901	city	20	49.56752	0	0	0	0.0	40349	False	False
21	2020-05-17	22	PA	Nova Esperança do Piriá	1504950	city	45	210.59528	0	2	0	0.0444	21368	False	False
21	2020-05-17	34	PA	Nova Ipixuna	1504976	city	9	53.9633	0	0	0	0.0	16678	False	False
21	2020-05-17	24	PA	Nova Timboteua	1505007	city	13	84.61889	0	0	0	0.0	15363	False	False
21	2020-05-17	45	PA	Novo Progresso	1505031	city	3	11.64506	0	0	0	0.0	25762	False	False
21	2020-05-17	11	PA	Novo Repartimento	1505064	city	9	11.85474	2	0	0	0.0	75919	False	False
21	2020-05-17	34	PA	Óbidos	1505106	city	5	9.59012	0	1	0	0.2	52137	False	False
21	2020-05-17	45	PA	Oeiras do Pará	1505205	city	85	261.44193	0	12	0	0.1412	32512	False	False
21	2020-05-17	28	PA	Oriximiná	1505304	city	9	12.31258	0	4	0	0.4444	73096	False	False
21	2020-05-17	28	PA	Ourém	1505403	city	27	151.32833	0	0	0	0.0	17842	False	False
21	2020-05-17	18	PA	Ourilândia do Norte	1505437	city	28	85.28265	0	0	0	0.0	32832	False	False
21	2020-05-17	27	PA	Pacajá	1505486	city	19	39.82728	0	4	0	0.2105	47706	False	False
21	2020-05-17	3	PA	Palestina do Pará	1505494	city	2	26.35393	0	0	0	0.0	7589	False	False
21	2020-05-17	24	PA	Paragominas	1505502	city	133	117.54828	0	3	0	0.0226	113145	False	False
21	2020-05-17	51	PA	Parauapebas	1505536	city	201	96.50795	13	32	9	0.1592	208273	False	False
21	2020-05-17	14	PA	Pau D'Arco	1505551	city	4	72.95276	0	1	1	0.25	5483	False	False
21	2020-05-17	18	PA	Peixe-Boi	1505601	city	4	49.52334	0	0	0	0.0	8077	False	False
21	2020-05-17	24	PA	Ponta de Pedras	1505700	city	55	176.95129	0	4	0	0.0727	31082	False	False
21	2020-05-17	13	PA	Portel	1505809	city	55	88.6482	9	6	1	0.1091	62043	False	False
21	2020-05-17	24	PA	Porto de Moz	1505908	city	88	213.92974	0	4	0	0.0455	41135	False	False
21	2020-05-17	18	PA	Prainha	1506005	city	5	16.74145	0	0	0	0.0	29866	False	False
21	2020-05-17	32	PA	Primavera	1506104	city	34	314.08776	4	0	0	0.0	10825	False	False
21	2020-05-17	37	PA	Quatipuru	1506112	city	18	132.27513	4	0	0	0.0	13608	False	False
21	2020-05-17	26	PA	Redenção	1506138	city	36	42.45934	0	1	0	0.0278	84787	False	False
21	2020-05-17	16	PA	Rio Maria	1506161	city	6	32.97972	0	0	0	0.0	18193	False	False
21	2020-05-17	34	PA	Rondon do Pará	1506187	city	20	38.19929	0	3	1	0.15	52357	False	False
21	2020-05-17	4	PA	Rurópolis	1506195	city	1	1.97981	0	0	0	0.0	50510	False	False
21	2020-05-17	35	PA	Salinópolis	1506203	city	62	152.42778	1	8	0	0.129	40675	False	False
21	2020-05-17	29	PA	Salvaterra	1506302	city	29	122.09498	0	1	0	0.0345	23752	False	False
21	2020-05-17	34	PA	Santa Bárbara do Pará	1506351	city	59	279.89943	3	2	0	0.0339	21079	False	False
21	2020-05-17	29	PA	Santa Cruz do Arari	1506401	city	14	138.23065	0	2	0	0.1429	10128	False	False
21	2020-05-17	28	PA	Santa Izabel do Pará	1506500	city	125	176.55118	2	7	0	0.056	70801	False	False
21	2020-05-17	16	PA	Santa Luzia do Pará	1506559	city	2	10.07658	0	0	0	0.0	19848	False	False
21	2020-05-17	27	PA	Santa Maria do Pará	1506609	city	54	217.20767	0	0	0	0.0	24861	False	False
21	2020-05-17	10	PA	Santana do Araguaia	1506708	city	15	20.59959	0	0	0	0.0	72817	False	False
21	2020-05-17	47	PA	Santarém	1506807	city	264	86.67417	6	18	0	0.0682	304589	False	False
21	2020-05-17	17	PA	Santarém Novo	1506906	city	2	29.8107	0	1	0	0.5	6709	False	False
21	2020-05-17	41	PA	Santo Antônio do Tauá	1507003	city	140	444.69856	6	11	0	0.0786	31482	False	False
21	2020-05-17	26	PA	São Caetano de Odivelas	1507102	city	36	199.44598	0	7	0	0.1944	18050	False	False
21	2020-05-17	13	PA	São Domingos do Araguaia	1507151	city	11	43.04105	0	0	0	0.0	25557	False	False
21	2020-05-17	22	PA	São Domingos do Capim	1507201	city	20	62.52149	0	2	0	0.1	31989	False	False
21	2020-05-17	20	PA	São Félix do Xingu	1507300	city	29	22.57143	0	1	0	0.0345	128481	False	False
21	2020-05-17	8	PA	São Francisco do Pará	1507409	city	3	18.88931	0	1	0	0.3333	15882	False	False
21	2020-05-17	45	PA	São Geraldo do Araguaia	1507458	city	7	28.17242	1	0	0	0.0	24847	False	False
21	2020-05-17	21	PA	São João da Ponta	1507466	city	5	81.44649	1	1	0	0.2	6139	False	False
21	2020-05-17	25	PA	São João de Pirabas	1507474	city	16	69.42938	0	3	0	0.1875	23045	False	False
21	2020-05-17	26	PA	São João do Araguaia	1507508	city	3	21.4347	0	1	0	0.3333	13996	False	False
21	2020-05-17	37	PA	São Miguel do Guamá	1507607	city	84	142.40667	1	2	0	0.0238	58986	False	False
21	2020-05-17	27	PA	São Sebastião da Boa Vista	1507706	city	37	138.88889	0	1	0	0.027	26640	False	False
21	2020-05-17	6	PA	Sapucaia	1507755	city	2	33.72681	0	0	0	0.0	5930	False	False
21	2020-05-17	15	PA	Senador José Porfírio	1507805	city	18	154.40041	5	1	0	0.0556	11658	False	False
21	2020-05-17	10	PA	Soure	1507904	city	14	55.17459	0	0	0	0.0	25374	False	False
21	2020-05-17	27	PA	Tailândia	1507953	city	83	78.05227	5	0	0	0.0	106339	False	False
21	2020-05-17	28	PA	Terra Alta	1507961	city	26	221.843	0	2	0	0.0769	11720	False	False
21	2020-05-17	16	PA	Terra Santa	1507979	city	3	15.9838	0	0	0	0.0	18769	False	False
21	2020-05-17	24	PA	Tomé-Açu	1508001	city	44	69.34922	2	8	0	0.1818	63447	False	False
21	2020-05-17	27	PA	Tracuateua	1508035	city	17	54.91133	0	0	0	0.0	30959	False	False
21	2020-05-17	6	PA	Trairão	1508050	city	10	52.66207	0	0	0	0.0	18989	False	False
21	2020-05-17	34	PA	Tucumã	1508084	city	24	60.603	0	1	0	0.0417	39602	False	False
21	2020-05-17	48	PA	Tucuruí	1508100	city	84	73.90528	4	17	10	0.2024	113659	False	False
21	2020-05-17	13	PA	Ulianópolis	1508126	city	30	50.66712	0	0	0	0.0	59210	False	False
21	2020-05-17	16	PA	Uruará	1508159	city	21	46.1782	2	0	0	0.0	45476	False	False
21	2020-05-17	33	PA	Vigia	1508209	city	92	171.36684	0	4	0	0.0435	53686	False	False
21	2020-05-17	24	PA	Viseu	1508308	city	14	22.80019	0	1	0	0.0714	61403	False	False
21	2020-05-17	10	PA	Vitória do Xingu	1508357	city	26	171.7986	1	4	0	0.1538	15134	False	False
21	2020-05-17	28	PA	Xinguara	1508407	city	45	100.55641	0	2	0	0.0444	44751	False	False
21	2020-05-17	24	PB	Alagoa Grande	2500304	city	21	73.69455	0	0	0	0.0	28496	False	False
21	2020-05-17	26	PB	Alagoa Nova	2500403	city	3	14.38918	1	1	1	0.3333	20849	False	False
21	2020-05-17	14	PB	Alagoinha	2500502	city	14	96.62503	0	0	0	0.0	14489	False	False
21	2020-05-17	19	PB	Alhandra	2500601	city	56	285.88932	3	3	0	0.0536	19588	False	False
21	2020-05-17	3	PB	Amparo	2500734	city	5	223.41376	0	0	0	0.0	2238	False	False
21	2020-05-17	20	PB	Araçagi	2500809	city	13	76.52911	0	0	0	0.0	16987	False	False
21	2020-05-17	3	PB	Arara	2500908	city	1	7.4239	0	0	0	0.0	13470	False	False
21	2020-05-17	23	PB	Areia	2501104	city	13	56.97007	0	0	0	0.0	22819	False	False
21	2020-05-17	5	PB	Areial	2501203	city	1	14.2898	0	0	0	0.0	6998	False	False
21	2020-05-17	8	PB	Aroeiras	2501302	city	5	26.10557	0	0	0	0.0	19153	False	False
21	2020-05-17	11	PB	Baía da Traição	2501401	city	18	200.15568	0	0	0	0.0	8993	False	False
21	2020-05-17	10	PB	Bananeiras	2501500	city	8	37.52697	0	0	0	0.0	21318	False	False
21	2020-05-17	8	PB	Barra de Santana	2501575	city	4	47.85261	0	0	0	0.0	8359	False	False
21	2020-05-17	26	PB	Barra de São Miguel	2501708	city	1	16.56726	0	0	0	0.0	6036	False	False
21	2020-05-17	40	PB	Bayeux	2501807	city	94	97.02725	8	8	0	0.0851	96880	False	False
21	2020-05-17	6	PB	Belém	2501906	city	7	39.60172	0	0	0	0.0	17676	False	False
21	2020-05-17	2	PB	Boa Vista	2502151	city	1	14.18239	0	0	0	0.0	7051	False	False
21	2020-05-17	28	PB	Bom Jesus	2502201	city	1	39.04725	0	0	0	0.0	2561	False	False
21	2020-05-17	23	PB	Boqueirão	2502508	city	2	11.23343	0	1	0	0.5	17804	False	False
21	2020-05-17	11	PB	Borborema	2502706	city	1	19.00057	0	0	0	0.0	5263	False	False
21	2020-05-17	24	PB	Brejo do Cruz	2502805	city	1	7.08115	0	1	0	1.0	14122	False	False
21	2020-05-17	24	PB	Caaporã	2503001	city	129	590.98406	12	2	1	0.0155	21828	False	False
21	2020-05-17	47	PB	Cabedelo	2503209	city	193	284.92973	1	6	0	0.0311	67736	False	False
21	2020-05-17	2	PB	Cacimba de Dentro	2503506	city	2	11.6367	0	0	0	0.0	17187	False	False
21	2020-05-17	17	PB	Caiçara	2503605	city	10	138.8696	0	0	0	0.0	7201	False	False
21	2020-05-17	27	PB	Cajazeiras	2503704	city	29	46.77948	0	1	0	0.0345	61993	False	False
21	2020-05-17	10	PB	Cajazeirinhas	2503753	city	1	31.31851	0	0	0	0.0	3193	False	False
21	2020-05-17	52	PB	Campina Grande	2504009	city	290	70.77814	10	5	0	0.0172	409731	False	False
21	2020-05-17	13	PB	Capim	2504033	city	7	107.31259	0	0	0	0.0	6523	False	False
21	2020-05-17	17	PB	Casserengue	2504157	city	1	13.39047	0	0	0	0.0	7468	False	False
21	2020-05-17	20	PB	Catingueira	2504207	city	1	20.27575	0	0	0	0.0	4932	False	False
21	2020-05-17	1	PB	Catolé do Rocha	2504306	city	2	6.5475	2	0	0	0.0	30546	False	False
21	2020-05-17	2	PB	Caturité	2504355	city	1	20.61006	0	0	0	0.0	4852	False	False
21	2020-05-17	4	PB	Conceição	2504405	city	2	10.5363	1	0	0	0.0	18982	False	False
21	2020-05-17	12	PB	Condado	2504504	city	20	300.57109	0	0	0	0.0	6654	False	False
21	2020-05-17	27	PB	Conde	2504603	city	41	166.19376	6	1	0	0.0244	24670	False	False
21	2020-05-17	30	PB	Congo	2504702	city	10	208.94275	0	1	0	0.1	4786	False	False
21	2020-05-17	26	PB	Coremas	2504801	city	11	71.22046	3	0	0	0.0	15445	False	False
21	2020-05-17	24	PB	Coxixola	2504850	city	3	156.16866	0	0	0	0.0	1921	False	False
21	2020-05-17	27	PB	Cruz do Espírito Santo	2504900	city	58	334.89231	0	3	0	0.0517	17319	False	False
21	2020-05-17	6	PB	Cuité	2505105	city	1	4.9169	0	0	0	0.0	20338	False	False
21	2020-05-17	7	PB	Cuité de Mamanguape	2505238	city	1	15.74059	0	0	0	0.0	6353	False	False
21	2020-05-17	11	PB	Cuitegi	2505204	city	5	73.49699	0	1	0	0.2	6803	False	False
21	2020-05-17	4	PB	Curral de Cima	2505279	city	1	19.13143	0	0	0	0.0	5227	False	False
21	2020-05-17	7	PB	Duas Estradas	2505808	city	1	27.80868	0	0	0	0.0	3596	False	False
21	2020-05-17	22	PB	Esperança	2506004	city	11	33.32626	0	0	0	0.0	33007	False	False
21	2020-05-17	8	PB	Gado Bravo	2506251	city	5	60.12506	1	1	0	0.2	8316	False	False
21	2020-05-17	25	PB	Guarabira	2506301	city	166	282.15457	21	1	1	0.006	58833	False	False
21	2020-05-17	23	PB	Gurinhém	2506400	city	7	49.54349	0	0	0	0.0	14129	False	False
21	2020-05-17	56	PB	Igaracy	2502607	city	2	32.69577	1	0	0	0.0	6117	False	False
21	2020-05-17	17	PB	Imaculada	2506707	city	4	33.84381	0	0	0	0.0	11819	False	False
21	2020-05-17	8	PB	Ingá	2506806	city	2	11.04789	1	0	0	0.0	18103	False	False
21	2020-05-17	27	PB	Itabaiana	2506905	city	22	89.8803	0	0	0	0.0	24477	False	False
21	2020-05-17	24	PB	Itaporanga	2507002	city	4	16.19958	1	1	0	0.25	24692	False	False
21	2020-05-17	26	PB	Itapororoca	2507101	city	18	96.44235	0	1	0	0.0556	18664	False	False
21	2020-05-17	6	PB	Itatuba	2507200	city	12	109.46907	4	1	0	0.0833	10962	False	False
21	2020-05-17	4	PB	Jacaraú	2507309	city	2	13.85905	0	0	0	0.0	14431	False	False
21	2020-05-17	61	PB	João Pessoa	2507507	city	1697	209.76125	157	75	3	0.0442	809015	False	False
21	2020-05-17	10	PB	Joca Claudino	2513653	city	1	37.93627	0	0	0	0.0	2636	False	False
21	2020-05-17	7	PB	Juarez Távora	2507606	city	4	50.40323	0	0	0	0.0	7936	False	False
21	2020-05-17	12	PB	Juazeirinho	2507705	city	15	82.54912	0	0	0	0.0	18171	False	False
21	2020-05-17	45	PB	Junco do Seridó	2507804	city	3	41.95804	0	1	0	0.3333	7150	False	False
21	2020-05-17	11	PB	Juripiranga	2507903	city	17	158.05132	0	0	0	0.0	10756	False	False
21	2020-05-17	7	PB	Lagoa de Dentro	2508208	city	3	38.86514	1	0	0	0.0	7719	False	False
21	2020-05-17	21	PB	Lagoa Seca	2508307	city	8	29.08774	0	1	0	0.125	27503	False	False
21	2020-05-17	2	PB	Lastro	2508406	city	1	36.53635	0	0	0	0.0	2737	False	False
21	2020-05-17	2	PB	Logradouro	2508554	city	3	69.25208	0	0	0	0.0	4332	False	False
21	2020-05-17	20	PB	Lucena	2508604	city	29	221.71254	0	0	0	0.0	13080	False	False
21	2020-05-17	7	PB	Malta	2508802	city	4	69.4565	0	0	0	0.0	5759	False	False
21	2020-05-17	18	PB	Mamanguape	2508901	city	16	35.64904	0	0	0	0.0	44882	False	False
21	2020-05-17	21	PB	Mari	2509107	city	45	206.07226	3	2	0	0.0444	21837	False	False
21	2020-05-17	23	PB	Marizópolis	2509156	city	4	60.45036	0	1	0	0.25	6617	False	False
21	2020-05-17	12	PB	Massaranduba	2509206	city	6	43.10964	0	0	0	0.0	13918	False	False
21	2020-05-17	14	PB	Mataraca	2509305	city	1	11.85677	0	0	0	0.0	8434	False	False
21	2020-05-17	13	PB	Matinhas	2509339	city	1	22.22222	0	0	0	0.0	4500	False	False
21	2020-05-17	8	PB	Maturéia	2509396	city	1	15.22302	0	0	0	0.0	6569	False	False
21	2020-05-17	6	PB	Mogeiro	2509404	city	1	7.52785	0	1	0	1.0	13284	False	False
21	2020-05-17	17	PB	Monteiro	2509701	city	11	33.11059	0	0	0	0.0	33222	False	False
21	2020-05-17	15	PB	Mulungu	2509800	city	6	60.59382	3	0	0	0.0	9902	False	False
21	2020-05-17	7	PB	Natuba	2509909	city	1	9.56572	0	0	0	0.0	10454	False	False
21	2020-05-17	14	PB	Nova Floresta	2510105	city	1	9.40026	0	0	0	0.0	10638	False	False
21	2020-05-17	5	PB	Nova Olinda	2510204	city	1	16.80955	0	0	0	0.0	5949	False	False
21	2020-05-17	4	PB	Olho d'Água	2510402	city	1	15.32332	0	0	0	0.0	6526	False	False
21	2020-05-17	2	PB	Passagem	2510709	city	1	41.3394	0	0	0	0.0	2419	False	False
21	2020-05-17	49	PB	Patos	2510808	city	253	235.11919	19	14	1	0.0553	107605	False	False
21	2020-05-17	24	PB	Pedras de Fogo	2511202	city	68	238.94863	3	3	1	0.0441	28458	False	False
21	2020-05-17	16	PB	Piancó	2511301	city	8	49.76672	2	2	0	0.25	16075	False	False
21	2020-05-17	5	PB	Picuí	2511400	city	1	5.34674	0	0	0	0.0	18703	False	False
21	2020-05-17	17	PB	Pilar	2511509	city	15	125.87061	0	0	0	0.0	11917	False	False
21	2020-05-17	13	PB	Pilões	2511608	city	1	15.07159	0	0	0	0.0	6635	False	False
21	2020-05-17	17	PB	Pilõezinhos	2511707	city	9	180.86817	0	0	0	0.0	4976	False	False
21	2020-05-17	14	PB	Pirpirituba	2511806	city	7	66.16883	0	0	0	0.0	10579	False	False
21	2020-05-17	17	PB	Pitimbu	2511905	city	34	178.33727	5	0	0	0.0	19065	False	False
21	2020-05-17	11	PB	Pocinhos	2512002	city	1	5.38677	0	0	0	0.0	18564	False	False
21	2020-05-17	32	PB	Pombal	2512101	city	6	18.29213	0	0	0	0.0	32801	False	False
21	2020-05-17	18	PB	Princesa Isabel	2512309	city	4	17.13429	0	0	0	0.0	23345	False	False
21	2020-05-17	8	PB	Puxinanã	2512408	city	1	7.30994	0	0	0	0.0	13680	False	False
21	2020-05-17	30	PB	Queimadas	2512507	city	17	38.66536	0	0	0	0.0	43967	False	False
21	2020-05-17	5	PB	Quixaba	2512606	city	1	51.12474	0	0	0	0.0	1956	False	False
21	2020-05-17	13	PB	Remígio	2512705	city	16	81.54528	0	0	0	0.0	19621	False	False
21	2020-05-17	11	PB	Riachão do Bacamarte	2512754	city	16	353.904	2	0	0	0.0	4521	False	False
21	2020-05-17	31	PB	Riachão do Poço	2512762	city	1	22.17787	0	1	0	1.0	4509	False	False
21	2020-05-17	19	PB	Riacho dos Cavalos	2512804	city	2	23.45766	0	0	0	0.0	8526	False	False
21	2020-05-17	18	PB	Rio Tinto	2512903	city	16	66.18134	0	0	0	0.0	24176	False	False
21	2020-05-17	4	PB	Salgado de São Félix	2513109	city	4	32.94893	0	0	0	0.0	12140	False	False
21	2020-05-17	19	PB	Santa Helena	2513307	city	1	16.98081	0	0	0	0.0	5889	False	False
21	2020-05-17	12	PB	Santa Luzia	2513406	city	5	32.50553	1	1	1	0.2	15382	False	False
21	2020-05-17	41	PB	Santa Rita	2513703	city	306	224.03467	3	40	2	0.1307	136586	False	False
21	2020-05-17	7	PB	Santa Teresinha	2513802	city	1	21.86748	0	0	0	0.0	4573	False	False
21	2020-05-17	31	PB	São Bento	2513901	city	14	41.13896	0	2	0	0.1429	34031	False	False
21	2020-05-17	34	PB	São João do Rio do Peixe	2500700	city	6	33.27049	0	0	0	0.0	18034	False	False
21	2020-05-17	2	PB	São José de Caiana	2514305	city	3	47.17723	2	0	0	0.0	6359	False	False
21	2020-05-17	17	PB	São José de Espinharas	2514404	city	2	42.71679	0	0	0	0.0	4682	False	False
21	2020-05-17	19	PB	São José de Piranhas	2514503	city	4	19.75211	0	1	0	0.25	20251	False	False
21	2020-05-17	20	PB	São José do Bonfim	2514602	city	2	56.22716	0	0	0	0.0	3557	False	False
21	2020-05-17	7	PB	São José do Sabugi	2514701	city	35	845.20647	0	0	0	0.0	4141	False	False
21	2020-05-17	8	PB	São José dos Ramos	2514453	city	4	67.14789	0	0	0	0.0	5957	False	False
21	2020-05-17	11	PB	São Miguel de Taipu	2515005	city	7	95.00543	0	0	0	0.0	7368	False	False
21	2020-05-17	13	PB	São Sebastião de Lagoa de Roça	2515104	city	7	60.02916	0	2	0	0.2857	11661	False	False
21	2020-05-17	3	PB	São Vicente do Seridó	2515401	city	3	27.84223	2	0	0	0.0	10775	False	False
21	2020-05-17	36	PB	Sapé	2515302	city	106	201.42518	0	4	0	0.0377	52625	False	False
21	2020-05-17	45	PB	Serra Branca	2515500	city	2	14.59961	0	0	0	0.0	13699	False	False
21	2020-05-17	16	PB	Serra da Raiz	2515609	city	5	158.831	0	0	0	0.0	3148	False	False
21	2020-05-17	18	PB	Serra Redonda	2515807	city	2	28.40506	0	0	0	0.0	7041	False	False
21	2020-05-17	5	PB	Serraria	2515906	city	1	16.39613	0	0	0	0.0	6099	False	False
21	2020-05-17	10	PB	Sertãozinho	2515930	city	2	39.80892	0	0	0	0.0	5024	False	False
21	2020-05-17	11	PB	Sobrado	2515971	city	4	51.39406	0	1	0	0.25	7783	False	False
21	2020-05-17	5	PB	Solânea	2516003	city	10	37.86875	0	0	0	0.0	26407	False	False
21	2020-05-17	8	PB	Soledade	2516102	city	2	13.34312	0	0	0	0.0	14989	False	False
21	2020-05-17	52	PB	Sousa	2516201	city	67	96.48062	5	1	0	0.0149	69444	False	False
21	2020-05-17	8	PB	Tacima	2516409	city	2	18.33013	0	0	0	0.0	10911	False	False
21	2020-05-17	34	PB	Taperoá	2516508	city	24	156.08741	0	1	0	0.0417	15376	False	False
21	2020-05-17	10	PB	Teixeira	2516706	city	1	6.59587	0	0	0	0.0	15161	False	False
21	2020-05-17	14	PB	Uiraúna	2516904	city	2	13.12164	0	0	0	0.0	15242	False	False
21	2020-05-17	19	PB	Umbuzeiro	2517001	city	8	80.75098	0	1	0	0.125	9907	False	False
21	2020-05-17	5	PB	Vista Serrana	2505501	city	1	26.32965	0	0	0	0.0	3798	False	False
21	2020-05-17	39	PE	Abreu e Lima	2600054	city	201	201.0201	9	15	0	0.0746	99990	False	False
21	2020-05-17	19	PE	Afogados da Ingazeira	2600104	city	5	13.41958	0	0	0	0.0	37259	False	False
21	2020-05-17	19	PE	Afrânio	2600203	city	1	5.09295	0	0	0	0.0	19635	False	False
21	2020-05-17	24	PE	Agrestina	2600302	city	5	20.09243	0	3	0	0.6	24885	False	False
21	2020-05-17	22	PE	Água Preta	2600401	city	57	155.01346	6	8	0	0.1404	36771	False	False
21	2020-05-17	16	PE	Águas Belas	2600500	city	46	105.88587	2	1	0	0.0217	43443	False	False
21	2020-05-17	29	PE	Alagoinha	2600609	city	3	20.4974	0	0	0	0.0	14636	False	False
21	2020-05-17	47	PE	Aliança	2600708	city	32	83.36373	1	10	0	0.3125	38386	False	False
21	2020-05-17	29	PE	Altinho	2600807	city	6	26.11875	0	0	0	0.0	22972	False	False
21	2020-05-17	32	PE	Amaraji	2600906	city	20	87.60787	2	5	0	0.25	22829	False	False
21	2020-05-17	35	PE	Araçoiaba	2601052	city	14	68.21282	1	2	0	0.1429	20524	False	False
21	2020-05-17	15	PE	Araripina	2601102	city	17	20.13789	0	1	0	0.0588	84418	False	False
21	2020-05-17	40	PE	Arcoverde	2601201	city	45	60.53432	2	7	0	0.1556	74338	False	False
21	2020-05-17	7	PE	Barra de Guabiraba	2601300	city	4	27.80674	0	1	0	0.25	14385	False	False
21	2020-05-17	17	PE	Barreiros	2601409	city	34	79.70182	3	3	0	0.0882	42659	False	False
21	2020-05-17	11	PE	Belém de Maria	2601508	city	0		0	0	0	0.0	12073	False	False
21	2020-05-17	3	PE	Belém do São Francisco	2601607	city	2	9.64832	1	0	0	0.0	20729	False	False
21	2020-05-17	62	PE	Belo Jardim	2601706	city	18	23.54819	1	1	0	0.0556	76439	False	False
21	2020-05-17	23	PE	Betânia	2601805	city	4	31.44901	0	1	0	0.25	12719	False	False
21	2020-05-17	35	PE	Bezerros	2601904	city	26	42.76456	5	1	0	0.0385	60798	False	False
21	2020-05-17	7	PE	Bodocó	2602001	city	3	7.86452	2	0	0	0.0	38146	False	False
21	2020-05-17	38	PE	Bom Conselho	2602100	city	25	51.48906	3	1	0	0.04	48554	False	False
21	2020-05-17	41	PE	Bom Jardim	2602209	city	22	56.14537	0	7	0	0.3182	39184	False	False
21	2020-05-17	30	PE	Bonito	2602308	city	12	31.46798	1	4	1	0.3333	38134	False	False
21	2020-05-17	16	PE	Brejo da Madre de Deus	2602605	city	16	31.53206	2	0	0	0.0	50742	False	False
21	2020-05-17	15	PE	Buenos Aires	2602704	city	6	45.61003	0	1	0	0.1667	13155	False	False
21	2020-05-17	15	PE	Buíque	2602803	city	5	8.56487	1	0	0	0.0	58378	False	False
21	2020-05-17	45	PE	Cabo de Santo Agostinho	2602902	city	355	171.45783	23	54	3	0.1521	207048	False	False
21	2020-05-17	23	PE	Cabrobó	2603009	city	2	5.84436	0	1	0	0.5	34221	False	False
21	2020-05-17	42	PE	Cachoeirinha	2603108	city	18	88.32188	1	0	0	0.0	20380	False	False
21	2020-05-17	29	PE	Caetés	2603207	city	9	31.31633	0	2	2	0.2222	28739	False	False
21	2020-05-17	2	PE	Calçado	2603306	city	1	9.04732	0	0	0	0.0	11053	False	False
21	2020-05-17	52	PE	Camaragibe	2603454	city	593	375.72547	24	38	1	0.0641	157828	False	False
21	2020-05-17	25	PE	Camocim de São Félix	2603504	city	9	47.96163	0	0	0	0.0	18765	False	False
21	2020-05-17	9	PE	Camutanga	2603603	city	7	81.86177	0	1	0	0.1429	8551	False	False
21	2020-05-17	7	PE	Canhotinho	2603702	city	2	8.06322	0	0	0	0.0	24804	False	False
21	2020-05-17	39	PE	Capoeiras	2603801	city	3	14.96409	0	1	0	0.3333	20048	False	False
21	2020-05-17	34	PE	Carnaíba	2603900	city	5	25.57414	0	4	0	0.8	19551	False	False
21	2020-05-17	22	PE	Carnaubeira da Penha	2603926	city	2	15.46551	0	1	0	0.5	12932	False	False
21	2020-05-17	39	PE	Carpina	2604007	city	49	58.58371	4	9	0	0.1837	83641	False	False
21	2020-05-17	56	PE	Caruaru	2604106	city	139	38.49157	11	12	0	0.0863	361118	False	False
21	2020-05-17	4	PE	Casinhas	2604155	city	1	6.97301	0	0	0	0.0	14341	False	False
21	2020-05-17	41	PE	Catende	2604205	city	17	39.63443	1	6	0	0.3529	42892	False	False
21	2020-05-17	22	PE	Cedro	2604304	city	1	8.46955	0	0	0	0.0	11807	False	False
21	2020-05-17	34	PE	Chã de Alegria	2604403	city	38	281.10667	12	2	0	0.0526	13518	False	False
21	2020-05-17	36	PE	Chã Grande	2604502	city	48	221.21855	4	4	1	0.0833	21698	False	False
21	2020-05-17	25	PE	Condado	2604601	city	33	124.90065	4	4	1	0.1212	26421	False	False
21	2020-05-17	24	PE	Correntes	2604700	city	3	16.47718	0	1	0	0.3333	18207	False	False
21	2020-05-17	18	PE	Cortês	2604809	city	14	111.30545	0	3	2	0.2143	12578	False	False
21	2020-05-17	18	PE	Cumaru	2604908	city	12	110.03118	0	0	0	0.0	10906	False	False
21	2020-05-17	32	PE	Cupira	2605004	city	14	58.07442	4	1	0	0.0714	24107	False	False
21	2020-05-17	29	PE	Custódia	2605103	city	24	64.67085	1	2	0	0.0833	37111	False	False
21	2020-05-17	32	PE	Escada	2605202	city	68	98.72958	8	8	1	0.1176	68875	False	False
21	2020-05-17	32	PE	Feira Nova	2605400	city	38	171.70485	3	5	0	0.1316	22131	False	False
21	2020-05-17	52	PE	Fernando de Noronha	2605459	city	28	914.73375	0	0	0	0.0	3061	False	False
21	2020-05-17	28	PE	Ferreiros	2605509	city	24	197.9708	6	4	0	0.1667	12123	False	False
21	2020-05-17	20	PE	Flores	2605608	city	0		0	0	0	0.0	22624	False	False
21	2020-05-17	14	PE	Floresta	2605707	city	6	18.25206	2	2	0	0.3333	32873	False	False
21	2020-05-17	39	PE	Frei Miguelinho	2605806	city	35	226.43463	0	3	0	0.0857	15457	False	False
21	2020-05-17	37	PE	Gameleira	2605905	city	9	28.98364	0	3	0	0.3333	31052	False	False
21	2020-05-17	39	PE	Garanhuns	2606002	city	76	54.36804	11	4	0	0.0526	139788	False	False
21	2020-05-17	36	PE	Glória do Goitá	2606101	city	42	137.23696	1	10	0	0.2381	30604	False	False
21	2020-05-17	52	PE	Goiana	2606200	city	157	196.84546	29	11	0	0.0701	79758	False	False
21	2020-05-17	22	PE	Granito	2606309	city	1	13.35827	0	0	0	0.0	7486	False	False
21	2020-05-17	35	PE	Gravatá	2606408	city	42	49.95599	3	4	0	0.0952	84074	False	False
21	2020-05-17	24	PE	Ibimirim	2606606	city	16	54.72892	0	4	0	0.25	29235	False	False
21	2020-05-17	18	PE	Ibirajuba	2606705	city	1	12.88328	0	0	0	0.0	7762	False	False
21	2020-05-17	41	PE	Igarassu	2606804	city	188	160.65767	9	27	0	0.1436	117019	False	False
21	2020-05-17	22	PE	Iguaracy	2606903	city	5	40.88976	0	0	0	0.0	12228	False	False
21	2020-05-17	34	PE	Ilha de Itamaracá	2607604	city	30	114.25089	2	1	1	0.0333	26258	False	False
21	2020-05-17	65	PE	Importados/Indefinidos		city	31		4	3	0	0.0968		False	False
21	2020-05-17	27	PE	Inajá	2607000	city	1	4.30163	0	0	0	0.0	23247	False	False
21	2020-05-17	38	PE	Ipojuca	2607208	city	124	128.89277	7	12	1	0.0968	96204	False	False
21	2020-05-17	48	PE	Ipubi	2607307	city	11	35.65178	0	1	0	0.0909	30854	False	False
21	2020-05-17	9	PE	Itaíba	2607505	city	4	15.18084	0	0	0	0.0	26349	False	False
21	2020-05-17	27	PE	Itambé	2607653	city	22	60.36162	0	1	0	0.0455	36447	False	False
21	2020-05-17	28	PE	Itapetim	2607703	city	7	51.41011	3	1	0	0.1429	13616	False	False
21	2020-05-17	36	PE	Itapissuma	2607752	city	57	213.87565	1	7	0	0.1228	26651	False	False
21	2020-05-17	23	PE	Itaquitinga	2607802	city	18	106.16337	2	4	0	0.2222	16955	False	False
21	2020-05-17	62	PE	Jaboatão dos Guararapes	2607901	city	1874	266.83829	122	170	5	0.0907	702298	False	False
21	2020-05-17	21	PE	Jaqueira	2607950	city	16	137.26836	0	2	0	0.125	11656	False	False
21	2020-05-17	27	PE	Jataúba	2608008	city	20	116.61808	0	1	0	0.05	17150	False	False
21	2020-05-17	29	PE	Jatobá	2608057	city	2	13.51717	0	0	0	0.0	14796	False	False
21	2020-05-17	39	PE	João Alfredo	2608107	city	24	70.95973	4	5	0	0.2083	33822	False	False
21	2020-05-17	16	PE	Joaquim Nabuco	2608206	city	3	18.72309	0	1	0	0.3333	16023	False	False
21	2020-05-17	26	PE	Jucati	2608255	city	3	26.2605	0	0	0	0.0	11424	False	False
21	2020-05-17	29	PE	Jupi	2608305	city	2	13.48072	0	1	0	0.5	14836	False	False
21	2020-05-17	24	PE	Jurema	2608404	city	7	45.51957	0	0	0	0.0	15378	False	False
21	2020-05-17	31	PE	Lagoa de Itaenga	2608503	city	18	83.99832	0	3	0	0.1667	21429	False	False
21	2020-05-17	42	PE	Lagoa do Carro	2608453	city	26	143.87693	1	3	0	0.1154	18071	False	False
21	2020-05-17	22	PE	Lagoa do Ouro	2608602	city	1	7.60746	0	0	0	0.0	13145	False	False
21	2020-05-17	35	PE	Lagoa dos Gatos	2608701	city	6	36.83241	3	2	0	0.3333	16290	False	False
21	2020-05-17	3	PE	Lagoa Grande	2608750	city	1	3.9061	0	1	0	1.0	25601	False	False
21	2020-05-17	22	PE	Lajedo	2608800	city	8	19.85703	0	1	0	0.125	40288	False	False
21	2020-05-17	39	PE	Limoeiro	2608909	city	47	83.55556	3	10	1	0.2128	56250	False	False
21	2020-05-17	41	PE	Macaparana	2609006	city	10	39.40731	0	2	0	0.2	25376	False	False
21	2020-05-17	36	PE	Machados	2609105	city	9	55.94232	0	1	0	0.1111	16088	False	False
21	2020-05-17	11	PE	Maraial	2609204	city	1	8.81446	0	1	0	1.0	11345	False	False
21	2020-05-17	41	PE	Moreno	2609402	city	98	156.09072	2	12	0	0.1224	62784	False	False
21	2020-05-17	26	PE	Nazaré da Mata	2609501	city	29	89.31046	2	4	0	0.1379	32471	False	False
21	2020-05-17	57	PE	Olinda	2609600	city	1646	419.38229	80	105	1	0.0638	392482	False	False
21	2020-05-17	22	PE	Orobó	2609709	city	2	8.37381	0	0	0	0.0	23884	False	False
21	2020-05-17	26	PE	Orocó	2609808	city	3	20.01201	0	1	0	0.3333	14991	False	False
21	2020-05-17	22	PE	Ouricuri	2609907	city	10	14.39698	0	1	0	0.1	69459	False	False
21	2020-05-17	49	PE	Palmares	2610004	city	56	88.53755	6	9	3	0.1607	63250	False	False
21	2020-05-17	1	PE	Palmeirina	2610103	city	1	12.99883	1	0	0	0.0	7693	False	False
21	2020-05-17	26	PE	Panelas	2610202	city	6	22.66375	0	1	0	0.1667	26474	False	False
21	2020-05-17	5	PE	Paranatama	2610301	city	1	8.6783	0	0	0	0.0	11523	False	False
21	2020-05-17	40	PE	Passira	2610509	city	36	124.4254	2	2	1	0.0556	28933	False	False
21	2020-05-17	42	PE	Paudalho	2610608	city	103	182.28153	3	15	1	0.1456	56506	False	False
21	2020-05-17	45	PE	Paulista	2610707	city	1177	354.75957	57	73	2	0.062	331774	False	False
21	2020-05-17	29	PE	Pedra	2610806	city	18	79.58615	0	2	0	0.1111	22617	False	False
21	2020-05-17	31	PE	Pesqueira	2610905	city	12	17.80548	0	0	0	0.0	67395	False	False
21	2020-05-17	20	PE	Petrolândia	2611002	city	4	10.94451	0	0	0	0.0	36548	False	False
21	2020-05-17	56	PE	Petrolina	2611101	city	86	24.6316	2	4	1	0.0465	349145	False	False
21	2020-05-17	29	PE	Poção	2611200	city	4	35.39197	1	0	0	0.0	11302	False	False
21	2020-05-17	39	PE	Pombos	2611309	city	102	376.5088	3	8	0	0.0784	27091	False	False
21	2020-05-17	21	PE	Primavera	2611408	city	16	106.90899	1	0	0	0.0	14966	False	False
21	2020-05-17	37	PE	Quipapá	2611507	city	3	11.52206	1	0	0	0.0	26037	False	False
21	2020-05-17	26	PE	Quixaba	2611533	city	4	58.71129	0	2	0	0.5	6813	False	False
21	2020-05-17	67	PE	Recife	2611606	city	9772	593.78013	359	596	23	0.061	1645727	False	False
21	2020-05-17	33	PE	Ribeirão	2611804	city	28	59.05304	4	6	0	0.2143	47415	False	False
21	2020-05-17	31	PE	Rio Formoso	2611903	city	13	55.23688	-2	3	0	0.2308	23535	False	False
21	2020-05-17	18	PE	Sairé	2612000	city	1	10.06847	0	1	0	1.0	9932	False	False
21	2020-05-17	2	PE	Salgadinho	2612109	city	1	9.15835	0	0	0	0.0	10919	False	False
21	2020-05-17	41	PE	Salgueiro	2612208	city	44	72.21402	7	4	0	0.0909	60930	False	False
21	2020-05-17	7	PE	Saloá	2612307	city	1	6.31194	0	1	0	1.0	15843	False	False
21	2020-05-17	31	PE	Sanharó	2612406	city	3	11.33701	0	0	0	0.0	26462	False	False
21	2020-05-17	11	PE	Santa Cruz	2612455	city	1	6.49435	0	0	0	0.0	15398	False	False
21	2020-05-17	37	PE	Santa Cruz do Capibaribe	2612505	city	15	13.897	2	0	0	0.0	107937	False	False
21	2020-05-17	18	PE	Santa Maria da Boa Vista	2612604	city	2	4.76974	0	0	0	0.0	41931	False	False
21	2020-05-17	20	PE	Santa Maria do Cambucá	2612703	city	3	21.22091	0	0	0	0.0	14137	False	False
21	2020-05-17	8	PE	São Benedito do Sul	2612901	city	1	6.29129	0	0	0	0.0	15895	False	False
21	2020-05-17	37	PE	São Bento do Una	2613008	city	23	38.65286	0	2	0	0.087	59504	False	False
21	2020-05-17	38	PE	São Caitano	2613107	city	27	72.49295	0	0	0	0.0	37245	False	False
21	2020-05-17	18	PE	São João	2613206	city	2	8.77462	0	0	0	0.0	22793	False	False
21	2020-05-17	22	PE	São Joaquim do Monte	2613305	city	9	42.14272	0	1	0	0.1111	21356	False	False
21	2020-05-17	36	PE	São José da Coroa Grande	2613404	city	27	126.77247	2	2	0	0.0741	21298	False	False
21	2020-05-17	20	PE	São José do Belmonte	2613503	city	3	8.83418	1	0	0	0.0	33959	False	False
21	2020-05-17	31	PE	São José do Egito	2613602	city	7	20.61795	2	0	0	0.0	33951	False	False
21	2020-05-17	51	PE	São Lourenço da Mata	2613701	city	320	282.61062	16	39	0	0.1219	113230	False	False
21	2020-05-17	31	PE	São Vicente Ferrer	2613800	city	7	38.85004	1	0	0	0.0	18018	False	False
21	2020-05-17	38	PE	Serra Talhada	2613909	city	29	33.58425	6	2	0	0.069	86350	False	False
21	2020-05-17	6	PE	Serrita	2614006	city	1	5.21785	0	1	0	1.0	19165	False	False
21	2020-05-17	37	PE	Sertânia	2614105	city	12	33.41967	0	2	0	0.1667	35907	False	False
21	2020-05-17	29	PE	Sirinhaém	2614204	city	43	93.75341	1	3	0	0.0698	45865	False	False
21	2020-05-17	32	PE	Surubim	2614501	city	18	27.65444	1	4	0	0.2222	65089	False	False
21	2020-05-17	27	PE	Tabira	2614600	city	7	24.53214	0	2	0	0.2857	28534	False	False
21	2020-05-17	25	PE	Tamandaré	2614857	city	18	76.96254	0	1	0	0.0556	23388	False	False
21	2020-05-17	19	PE	Taquaritinga do Norte	2615003	city	3	10.42572	0	3	0	1.0	28775	False	False
21	2020-05-17	6	PE	Terezinha	2615102	city	3	41.84684	0	0	0	0.0	7169	False	False
21	2020-05-17	22	PE	Terra Nova	2615201	city	1	9.90491	0	1	0	1.0	10096	False	False
21	2020-05-17	41	PE	Timbaúba	2615300	city	40	75.44038	2	14	0	0.35	53022	False	False
21	2020-05-17	37	PE	Toritama	2615409	city	2	4.42292	0	0	0	0.0	45219	False	False
21	2020-05-17	37	PE	Tracunhaém	2615508	city	6	43.57615	1	1	0	0.1667	13769	False	False
21	2020-05-17	24	PE	Trindade	2615607	city	18	58.97579	1	4	0	0.2222	30521	False	False
21	2020-05-17	33	PE	Triunfo	2615706	city	9	59.00092	1	3	1	0.3333	15254	False	False
21	2020-05-17	29	PE	Tupanatinga	2615805	city	6	21.9748	1	1	1	0.1667	27304	False	False
21	2020-05-17	28	PE	Tuparetama	2615904	city	1	12.19215	0	0	0	0.0	8202	False	False
21	2020-05-17	22	PE	Venturosa	2616001	city	4	21.64268	0	1	0	0.25	18482	False	False
21	2020-05-17	6	PE	Vertente do Lério	2616183	city	2	26.25361	0	0	0	0.0	7618	False	False
21	2020-05-17	31	PE	Vertentes	2616209	city	10	48.23694	0	0	0	0.0	20731	False	False
21	2020-05-17	28	PE	Vicência	2616308	city	19	58.20543	1	1	0	0.0526	32643	False	False
21	2020-05-17	41	PE	Vitória de Santo Antão	2616407	city	318	229.17763	39	38	0	0.1195	138757	False	False
21	2020-05-17	25	PE	Xexéu	2616506	city	8	54.32937	2	3	1	0.375	14725	False	False
21	2020-05-17	25	PI	Água Branca	2200202	city	32	183.79186	0	4	1	0.125	17411	False	False
21	2020-05-17	6	PI	Alto Longá	2200301	city	1	6.99105	0	0	0	0.0	14304	False	False
21	2020-05-17	33	PI	Altos	2200400	city	20	49.35347	0	0	0	0.0	40524	False	False
21	2020-05-17	24	PI	Alvorada do Gurguéia	2200459	city	1	18.45359	0	0	0	0.0	5419	False	False
21	2020-05-17	16	PI	Amarante	2200509	city	2	11.36493	-2	0	0	0.0	17598	False	False
21	2020-05-17	30	PI	Angical do Piauí	2200608	city	3	44.19564	0	0	0	0.0	6788	False	False
21	2020-05-17	23	PI	Anísio de Abreu	2200707	city	10	101.21457	0	0	0	0.0	9880	False	False
21	2020-05-17	19	PI	Aroazes	2200905	city	1	17.13796	0	0	0	0.0	5835	False	False
21	2020-05-17	11	PI	Baixa Grande do Ribeiro	2201150	city	7	60.41775	0	1	0	0.1429	11586	False	False
21	2020-05-17	21	PI	Barras	2201200	city	25	53.1169	3	1	1	0.04	47066	False	False
21	2020-05-17	14	PI	Batalha	2201507	city	24	89.36218	2	1	0	0.0417	26857	False	False
21	2020-05-17	3	PI	Bela Vista do Piauí	2201556	city	1	24.9066	0	0	0	0.0	4015	False	False
21	2020-05-17	14	PI	Beneditinos	2201606	city	1	9.55384	0	0	0	0.0	10467	False	False
21	2020-05-17	15	PI	Bertolínia	2201705	city	1	18.17851	0	0	0	0.0	5501	False	False
21	2020-05-17	28	PI	Betânia do Piauí	2201739	city	1	16.11604	0	0	0	0.0	6205	False	False
21	2020-05-17	19	PI	Boa Hora	2201770	city	1	14.74709	0	0	0	0.0	6781	False	False
21	2020-05-17	24	PI	Bom Jesus	2201903	city	22	87.3744	0	0	0	0.0	25179	False	False
21	2020-05-17	31	PI	Bom Princípio do Piauí	2201919	city	1	17.76199	0	1	0	1.0	5630	False	False
21	2020-05-17	33	PI	Bonfim do Piauí	2201929	city	1	17.63668	0	0	0	0.0	5670	False	False
21	2020-05-17	22	PI	Buriti dos Lopes	2202000	city	3	15.16607	0	1	0	0.3333	19781	False	False
21	2020-05-17	3	PI	Campo Grande do Piauí	2202133	city	2	33.65304	0	0	0	0.0	5943	False	False
21	2020-05-17	45	PI	Campo Maior	2202208	city	72	153.73775	2	0	0	0.0	46833	False	False
21	2020-05-17	23	PI	Canto do Buriti	2202307	city	3	14.15963	0	1	0	0.3333	21187	False	False
21	2020-05-17	35	PI	Caracol	2202505	city	1	9.16086	0	0	0	0.0	10916	False	False
21	2020-05-17	25	PI	Castelo do Piauí	2202604	city	4	20.28809	0	0	0	0.0	19716	False	False
21	2020-05-17	14	PI	Cocal	2202703	city	7	25.19164	3	1	0	0.1429	27787	False	False
21	2020-05-17	10	PI	Cocal de Telha	2202711	city	16	327.13147	0	0	0	0.0	4891	False	False
21	2020-05-17	16	PI	Cocal dos Alves	2202729	city	2	32.50447	0	0	0	0.0	6153	False	False
21	2020-05-17	11	PI	Coivaras	2202737	city	2	49.75124	0	0	0	0.0	4020	False	False
21	2020-05-17	28	PI	Colônia do Gurguéia	2202752	city	4	61.69031	0	1	0	0.25	6484	False	False
21	2020-05-17	16	PI	Colônia do Piauí	2202778	city	1	13.06165	0	0	0	0.0	7656	False	False
21	2020-05-17	21	PI	Corrente	2202901	city	14	52.54466	0	0	0	0.0	26644	False	False
21	2020-05-17	11	PI	Currais	2203230	city	0		0	0	0	0.0	4954	False	False
21	2020-05-17	32	PI	Demerval Lobão	2203305	city	10	72.37461	2	0	0	0.0	13817	False	False
21	2020-05-17	2	PI	Dirceu Arcoverde	2203354	city	0		-1	0	0	0.0	7011	False	False
21	2020-05-17	7	PI	Dom Expedito Lopes	2203404	city	1	14.48436	0	0	0	0.0	6904	False	False
21	2020-05-17	22	PI	Elesbão Veloso	2203503	city	12	82.18052	0	1	0	0.0833	14602	False	False
21	2020-05-17	31	PI	Esperantina	2203701	city	42	105.69494	0	0	0	0.0	39737	False	False
21	2020-05-17	21	PI	Fartura do Piauí	2203750	city	1	18.84304	0	0	0	0.0	5307	False	False
21	2020-05-17	29	PI	Floriano	2203909	city	38	63.40202	3	0	0	0.0	59935	False	False
21	2020-05-17	31	PI	Francinópolis	2204006	city	5	93.49289	0	0	0	0.0	5348	False	False
21	2020-05-17	18	PI	Francisco Ayres	2204105	city	1	22.99908	0	0	0	0.0	4348	False	False
21	2020-05-17	15	PI	Francisco Santos	2204204	city	2	21.46153	0	0	0	0.0	9319	False	False
21	2020-05-17	10	PI	Fronteiras	2204303	city	3	25.80645	0	0	0	0.0	11625	False	False
21	2020-05-17	24	PI	Ilha Grande	2204659	city	1	10.60895	0	1	0	1.0	9426	False	False
21	2020-05-17	32	PI	Inhuma	2204709	city	6	39.19519	0	0	0	0.0	15308	False	False
21	2020-05-17	10	PI	Ipiranga do Piauí	2204808	city	1	10.19264	0	0	0	0.0	9811	False	False
21	2020-05-17	28	PI	Itaueira	2205102	city	1	9.07523	0	1	0	1.0	11019	False	False
21	2020-05-17	24	PI	José de Freitas	2205508	city	10	25.505	-2	1	1	0.1	39208	False	False
21	2020-05-17	16	PI	Júlio Borges	2205524	city	3	53.31438	0	2	0	0.6667	5627	False	False
21	2020-05-17	29	PI	Lagoa do Barro do Piauí	2205565	city	1	21.48228	0	0	0	0.0	4655	False	False
21	2020-05-17	5	PI	Lagoa do Piauí	2205581	city	4	98.4252	0	0	0	0.0	4064	False	False
21	2020-05-17	2	PI	Lagoa do Sítio	2205599	city	1	19.31621	0	0	0	0.0	5177	False	False
21	2020-05-17	3	PI	Landri Sales	2205607	city	4	75.54297	0	0	0	0.0	5295	False	False
21	2020-05-17	31	PI	Luís Correia	2205706	city	5	16.49566	0	0	0	0.0	30311	False	False
21	2020-05-17	25	PI	Luzilândia	2205805	city	6	23.54234	-1	1	0	0.1667	25486	False	False
21	2020-05-17	24	PI	Manoel Emídio	2205904	city	1	18.69508	0	1	0	1.0	5349	False	False
21	2020-05-17	8	PI	Marcolândia	2205953	city	4	47.10316	0	0	0	0.0	8492	False	False
21	2020-05-17	14	PI	Marcos Parente	2206001	city	2	43.96571	0	0	0	0.0	4549	False	False
21	2020-05-17	5	PI	Matias Olímpio	2206100	city	1	9.14411	0	0	0	0.0	10936	False	False
21	2020-05-17	28	PI	Miguel Alves	2206209	city	29	85.90047	0	0	0	0.0	33760	False	False
21	2020-05-17	21	PI	Monsenhor Gil	2206407	city	8	75.72889	0	0	0	0.0	10564	False	False
21	2020-05-17	16	PI	Monsenhor Hipólito	2206506	city	3	38.71467	0	1	0	0.3333	7749	False	False
21	2020-05-17	20	PI	Morro Cabeça no Tempo	2206654	city	1	22.06531	0	0	0	0.0	4532	False	False
21	2020-05-17	9	PI	Morro do Chapéu do Piauí	2206670	city	6	88.28723	1	0	0	0.0	6796	False	False
21	2020-05-17	25	PI	Nazaré do Piauí	2206704	city	0		0	0	0	0.0	7339	False	False
21	2020-05-17	27	PI	Nazária	2206720	city	2	23.33722	0	0	0	0.0	8570	False	False
21	2020-05-17	23	PI	Oeiras	2207009	city	31	83.71817	0	0	0	0.0	37029	False	False
21	2020-05-17	20	PI	Palmeirais	2207504	city	4	27.51221	0	0	0	0.0	14539	False	False
21	2020-05-17	51	PI	Parnaíba	2207702	city	119	77.73815	1	5	0	0.042	153078	False	False
21	2020-05-17	4	PI	Pau D'Arco do Piauí	2207793	city	5	123.60939	0	0	0	0.0	4045	False	False
21	2020-05-17	3	PI	Pavussu	2207850	city	0		0	0	0	0.0	3677	False	False
21	2020-05-17	29	PI	Pedro II	2207900	city	13	33.55531	0	1	0	0.0769	38742	False	False
21	2020-05-17	33	PI	Picos	2208007	city	109	139.34699	1	3	0	0.0275	78222	False	False
21	2020-05-17	35	PI	Pimenteiras	2208106	city	3	24.73819	1	0	0	0.0	12127	False	False
21	2020-05-17	21	PI	Pio IX	2208205	city	11	59.70149	2	0	0	0.0	18425	False	False
21	2020-05-17	42	PI	Piracuruca	2208304	city	13	45.153	0	2	0	0.1538	28791	False	False
21	2020-05-17	23	PI	Piripiri	2208403	city	45	70.59709	1	1	0	0.0222	63742	False	False
21	2020-05-17	15	PI	Porto	2208502	city	1	7.95672	0	0	0	0.0	12568	False	False
21	2020-05-17	20	PI	Queimada Nova	2208650	city	1	11.121	0	0	0	0.0	8992	False	False
21	2020-05-17	10	PI	Redenção do Gurguéia	2208700	city	1	11.39212	0	0	0	0.0	8778	False	False
21	2020-05-17	15	PI	Regeneração	2208809	city	1	5.56235	0	0	0	0.0	17978	False	False
21	2020-05-17	30	PI	Ribeira do Piauí	2208874	city	1	22.33639	0	0	0	0.0	4477	False	False
21	2020-05-17	5	PI	Ribeiro Gonçalves	2208908	city	2	27.24424	0	0	0	0.0	7341	False	False
21	2020-05-17	23	PI	Rio Grande do Piauí	2209005	city	5	77.73632	0	1	0	0.2	6432	False	False
21	2020-05-17	12	PI	Santa Luz	2209302	city	1	17.06485	0	1	0	1.0	5860	False	False
21	2020-05-17	22	PI	São Francisco do Piauí	2209708	city	1	15.56905	0	1	0	1.0	6423	False	False
21	2020-05-17	16	PI	São Gonçalo do Piauí	2209807	city	2	39.88036	0	1	0	0.5	5015	False	False
21	2020-05-17	3	PI	São João da Canabrava	2209856	city	1	21.70139	0	0	0	0.0	4608	False	False
21	2020-05-17	10	PI	São João da Fronteira	2209872	city	0		0	0	0	0.0	6042	False	False
21	2020-05-17	17	PI	São João do Piauí	2210003	city	7	33.97893	0	0	0	0.0	20601	False	False
21	2020-05-17	52	PI	São José do Divino	2210052	city	4	74.8223	0	1	0	0.25	5346	False	False
21	2020-05-17	11	PI	São José do Peixe	2210102	city	1	26.70227	0	0	0	0.0	3745	False	False
21	2020-05-17	31	PI	São José do Piauí	2210201	city	2	29.82849	0	0	0	0.0	6705	False	False
21	2020-05-17	18	PI	São Julião	2210300	city	7	110.011	1	0	0	0.0	6363	False	False
21	2020-05-17	19	PI	São Lourenço do Piauí	2210359	city	1	21.86748	0	0	0	0.0	4573	False	False
21	2020-05-17	11	PI	São Luis do Piauí	2210375	city	1	37.82148	0	0	0	0.0	2644	False	False
21	2020-05-17	16	PI	São Miguel da Baixa Grande	2210383	city	1	40.78303	0	0	0	0.0	2452	False	False
21	2020-05-17	20	PI	São Pedro do Piauí	2210508	city	9	62.9767	2	0	0	0.0	14291	False	False
21	2020-05-17	34	PI	São Raimundo Nonato	2210607	city	34	97.95448	0	0	0	0.0	34710	False	False
21	2020-05-17	4	PI	Sigefredo Pacheco	2210656	city	1	9.95917	0	0	0	0.0	10041	False	False
21	2020-05-17	9	PI	Simplício Mendes	2210805	city	12	94.40642	0	0	0	0.0	12711	False	False
21	2020-05-17	5	PI	Socorro do Piauí	2210904	city	1	21.88663	0	1	0	1.0	4569	False	False
21	2020-05-17	60	PI	Teresina	2211001	city	1260	145.69085	15	39	5	0.031	864845	False	False
21	2020-05-17	30	PI	União	2211100	city	37	83.1741	3	0	0	0.0	44485	False	False
21	2020-05-17	21	PI	Uruçuí	2211209	city	31	143.79813	-2	1	0	0.0323	21558	False	False
21	2020-05-17	17	PI	Valença do Piauí	2211308	city	2	9.56114	0	1	0	0.5	20918	False	False
21	2020-05-17	23	PI	Várzea Grande	2211407	city	1	22.77386	0	0	0	0.0	4391	False	False
21	2020-05-17	7	PI	Vera Mendes	2211506	city	2	64.99838	0	0	0	0.0	3077	False	False
21	2020-05-17	15	PI	Vila Nova do Piauí	2211605	city	2	67.3174	0	0	0	0.0	2971	False	False
21	2020-05-17	10	PR	Abatiá	4100103	city	1	13.41022	0	0	0	0.0	7457	False	False
21	2020-05-17	9	PR	Agudos do Sul	4100301	city	10	106.7122	2	0	0	0.0	9371	False	False
21	2020-05-17	49	PR	Almirante Tamandaré	4100400	city	15	12.6451	0	0	0	0.0	118623	False	False
21	2020-05-17	30	PR	Alto Paraná	4100608	city	7	47.39336	0	0	0	0.0	14770	False	False
21	2020-05-17	16	PR	Alvorada do Sul	4100806	city	3	26.30195	0	0	0	0.0	11406	False	False
21	2020-05-17	29	PR	Amaporã	4100905	city	16	255.7136	0	0	0	0.0	6257	False	False
21	2020-05-17	14	PR	Ampére	4101002	city	5	26.10693	0	1	0	0.2	19152	False	False
21	2020-05-17	3	PR	Andirá	4101101	city	2	9.98452	1	0	0	0.0	20031	False	False
21	2020-05-17	35	PR	Apucarana	4101408	city	28	20.74136	0	2	0	0.0714	134996	False	False
21	2020-05-17	47	PR	Arapongas	4101507	city	19	15.44376	0	1	0	0.0526	123027	False	False
21	2020-05-17	45	PR	Araruna	4101705	city	16	114.53114	0	1	0	0.0625	13970	False	False
21	2020-05-17	47	PR	Araucária	4101804	city	14	9.73283	0	0	0	0.0	143843	False	False
21	2020-05-17	33	PR	Assaí	4101903	city	1	6.61419	0	0	0	0.0	15119	False	False
21	2020-05-17	47	PR	Assis Chateaubriand	4102000	city	22	65.94329	0	0	0	0.0	33362	False	False
21	2020-05-17	43	PR	Balsa Nova	4102307	city	5	38.63689	0	0	0	0.0	12941	False	False
21	2020-05-17	42	PR	Bandeirantes	4102406	city	3	9.56419	0	1	0	0.3333	31367	False	False
21	2020-05-17	24	PR	Barracão	4102604	city	2	19.46472	0	0	0	0.0	10275	False	False
21	2020-05-17	26	PR	Boa Vista da Aparecida	4103057	city	1	13.17349	0	0	0	0.0	7591	False	False
21	2020-05-17	8	PR	Cafeara	4103404	city	1	34.08316	0	0	0	0.0	2934	False	False
21	2020-05-17	3	PR	Cambará	4103602	city	1	3.94322	0	0	0	0.0	25360	False	False
21	2020-05-17	47	PR	Cambé	4103701	city	16	15.01882	0	1	0	0.0625	106533	False	False
21	2020-05-17	39	PR	Campina da Lagoa	4103909	city	1	7.04126	0	1	0	1.0	14202	False	False
21	2020-05-17	45	PR	Campina Grande do Sul	4104006	city	14	32.34153	0	3	0	0.2143	43288	False	False
21	2020-05-17	8	PR	Campo Bonito	4104055	city	2	52.17845	1	0	0	0.0	3833	False	False
21	2020-05-17	21	PR	Campo do Tenente	4104105	city	1	12.54548	0	0	0	0.0	7971	False	False
21	2020-05-17	62	PR	Campo Largo	4104204	city	29	21.96936	0	2	0	0.069	132002	False	False
21	2020-05-17	45	PR	Campo Magro	4104253	city	1	3.41087	0	0	0	0.0	29318	False	False
21	2020-05-17	54	PR	Campo Mourão	4104303	city	48	50.60142	1	4	0	0.0833	94859	False	False
21	2020-05-17	19	PR	Carlópolis	4104709	city	0		0	0	0	0.0	14320	False	False
21	2020-05-17	56	PR	Cascavel	4104808	city	138	42.01502	2	5	0	0.0362	328454	False	False
21	2020-05-17	50	PR	Castro	4104907	city	3	4.19674	0	0	0	0.0	71484	False	False
21	2020-05-17	7	PR	Centenário do Sul	4105102	city	2	18.47234	0	0	0	0.0	10827	False	False
21	2020-05-17	21	PR	Céu Azul	4105300	city	5	42.49894	0	0	0	0.0	11765	False	False
21	2020-05-17	44	PR	Chopinzinho	4105409	city	1	5.19373	0	0	0	0.0	19254	False	False
21	2020-05-17	67	PR	Cianorte	4105508	city	25	30.25902	0	1	0	0.04	82620	False	False
21	2020-05-17	4	PR	Cidade Gaúcha	4105607	city	2	15.80778	0	0	0	0.0	12652	False	False
21	2020-05-17	57	PR	Colombo	4105805	city	29	11.89861	0	0	0	0.0	243726	False	False
21	2020-05-17	9	PR	Colorado	4105904	city	3	12.49375	0	0	0	0.0	24012	False	False
21	2020-05-17	50	PR	Contenda	4106209	city	3	16.14292	0	0	0	0.0	18584	False	False
21	2020-05-17	46	PR	Cornélio Procópio	4106407	city	3	6.27025	0	0	0	0.0	47845	False	False
21	2020-05-17	6	PR	Coronel Vivida	4106506	city	1	4.823	0	0	0	0.0	20734	False	False
21	2020-05-17	29	PR	Cruzeiro do Sul	4106704	city	6	134.25822	0	0	0	0.0	4469	False	False
21	2020-05-17	67	PR	Curitiba	4106902	city	639	33.05563	10	33	0	0.0516	1933105	False	False
21	2020-05-17	30	PR	Dois Vizinhos	4107207	city	1	2.46057	0	0	0	0.0	40641	False	False
21	2020-05-17	54	PR	Faxinal	4107603	city	2	11.59353	0	0	0	0.0	17251	False	False
21	2020-05-17	47	PR	Fazenda Rio Grande	4107652	city	34	33.92909	0	3	0	0.0882	100209	False	False
21	2020-05-17	6	PR	Figueira	4107751	city	1	12.87001	0	0	0	0.0	7770	False	False
21	2020-05-17	26	PR	Floresta	4107900	city	2	29.52465	0	0	0	0.0	6774	False	False
21	2020-05-17	61	PR	Foz do Iguaçu	4108304	city	75	29.00995	0	2	0	0.0267	258532	False	False
21	2020-05-17	48	PR	Francisco Beltrão	4108403	city	9	9.88001	0	0	0	0.0	91093	False	False
21	2020-05-17	9	PR	General Carneiro	4108502	city	2	14.58789	0	0	0	0.0	13710	False	False
21	2020-05-17	47	PR	Goioerê	4108601	city	5	17.31062	0	0	0	0.0	28884	False	False
21	2020-05-17	59	PR	Guaíra	4108809	city	14	42.27181	0	3	0	0.2143	33119	False	False
21	2020-05-17	32	PR	Guairaçá	4108908	city	7	106.36681	0	1	0	0.1429	6581	False	False
21	2020-05-17	31	PR	Guaraci	4109203	city	5	90.87605	0	0	0	0.0	5502	False	False
21	2020-05-17	44	PR	Guaraniaçu	4109302	city	9	72.16164	1	0	0	0.0	12472	False	False
21	2020-05-17	52	PR	Guarapuava	4109401	city	16	8.81523	0	0	0	0.0	181504	False	False
21	2020-05-17	10	PR	Guaraqueçaba	4109500	city	1	13.09586	0	1	0	1.0	7636	False	False
21	2020-05-17	24	PR	Guaratuba	4109609	city	5	13.48909	0	0	0	0.0	37067	False	False
21	2020-05-17	47	PR	Ibaiti	4109708	city	2	6.37674	0	0	0	0.0	31364	False	False
21	2020-05-17	44	PR	Ibema	4109757	city	11	173.1738	0	0	0	0.0	6352	False	False
21	2020-05-17	28	PR	Ibiporã	4109807	city	2	3.66582	0	0	0	0.0	54558	False	False
21	2020-05-17	30	PR	Imbaú	4110078	city	2	15.25437	0	0	0	0.0	13111	False	False
21	2020-05-17	8	PR	Imbituva	4110102	city	12	36.85051	1	0	0	0.0	32564	False	False
21	2020-05-17	57	PR	Importados/Indefinidos		city	30		0	3	0	0.1		False	False
21	2020-05-17	13	PR	Inácio Martins	4110201	city	1	8.98876	0	0	0	0.0	11125	False	False
21	2020-05-17	3	PR	Irati	4110706	city	1	1.64671	0	0	0	0.0	60727	False	False
21	2020-05-17	52	PR	Iretama	4110805	city	3	29.50143	0	1	0	0.3333	10169	False	False
21	2020-05-17	4	PR	Itaipulândia	4110953	city	1	8.94775	0	0	0	0.0	11176	False	False
21	2020-05-17	30	PR	Itaperuçu	4111258	city	6	20.95411	0	0	0	0.0	28634	False	False
21	2020-05-17	19	PR	Itaúna do Sul	4111308	city	1	34.90401	0	0	0	0.0	2865	False	False
21	2020-05-17	18	PR	Ivaí	4111407	city	1	7.20513	0	0	0	0.0	13879	False	False
21	2020-05-17	40	PR	Ivaiporã	4111506	city	7	21.88594	0	2	0	0.2857	31984	False	False
21	2020-05-17	28	PR	Jacarezinho	4111803	city	1	2.53949	0	0	0	0.0	39378	False	False
21	2020-05-17	30	PR	Jaguapitã	4111902	city	1	7.34214	0	0	0	0.0	13620	False	False
21	2020-05-17	3	PR	Jaguariaíva	4112009	city	1	2.86886	0	0	0	0.0	34857	False	False
21	2020-05-17	29	PR	Japurá	4112405	city	1	10.61008	0	0	0	0.0	9425	False	False
21	2020-05-17	35	PR	Jataizinho	4112702	city	2	15.88815	0	0	0	0.0	12588	False	False
21	2020-05-17	36	PR	Jussara	4113007	city	1	14.25923	0	1	0	1.0	7013	False	False
21	2020-05-17	4	PR	Kaloré	4113106	city	1	24.39024	0	0	0	0.0	4100	False	False
21	2020-05-17	48	PR	Lapa	4113205	city	4	8.30513	0	0	0	0.0	48163	False	False
21	2020-05-17	2	PR	Laranjeiras do Sul	4113304	city	1	3.11789	0	0	0	0.0	32073	False	False
21	2020-05-17	46	PR	Leópolis	4113403	city	1	25.29084	0	0	0	0.0	3954	False	False
21	2020-05-17	16	PR	Loanda	4113502	city	2	8.66326	0	0	0	0.0	23086	False	False
21	2020-05-17	62	PR	Londrina	4113700	city	134	23.51979	3	16	1	0.1194	569733	False	False
21	2020-05-17	19	PR	Lupionópolis	4113809	city	0		0	0	0	0.0	4920	False	False
21	2020-05-17	11	PR	Mallet	4113908	city	2	14.67351	0	0	0	0.0	13630	False	False
21	2020-05-17	4	PR	Mamborê	4114005	city	3	22.84496	1	0	0	0.0	13132	False	False
21	2020-05-17	24	PR	Mandaguaçu	4114104	city	2	8.76463	0	0	0	0.0	22819	False	False
21	2020-05-17	27	PR	Mandaguari	4114203	city	1	2.90698	0	0	0	0.0	34400	False	False
21	2020-05-17	46	PR	Mandirituba	4114302	city	4	14.88704	0	0	0	0.0	26869	False	False
21	2020-05-17	3	PR	Mangueirinha	4114401	city	1	5.98301	0	0	0	0.0	16714	False	False
21	2020-05-17	39	PR	Manoel Ribas	4114500	city	1	7.40631	0	1	0	1.0	13502	False	False
21	2020-05-17	50	PR	Marechal Cândido Rondon	4114609	city	2	3.77758	0	0	0	0.0	52944	False	False
21	2020-05-17	12	PR	Marialva	4114807	city	1	2.81722	0	0	0	0.0	35496	False	False
21	2020-05-17	14	PR	Marilândia do Sul	4114906	city	1	11.31734	0	0	0	0.0	8836	False	False
21	2020-05-17	20	PR	Marilena	4115002	city	10	141.32278	0	0	0	0.0	7076	False	False
21	2020-05-17	61	PR	Maringá	4115200	city	92	21.71522	8	6	0	0.0652	423666	False	False
21	2020-05-17	51	PR	Mariópolis	4115309	city	3	45.38578	0	0	0	0.0	6610	False	False
21	2020-05-17	38	PR	Marumbi	4115507	city	2	42.74418	0	0	0	0.0	4679	False	False
21	2020-05-17	49	PR	Matinhos	4115705	city	2	5.76037	0	0	0	0.0	34720	False	False
21	2020-05-17	50	PR	Medianeira	4115804	city	17	36.79813	1	0	0	0.0	46198	False	False
21	2020-05-17	18	PR	Mirador	4115903	city	11	497.06281	3	1	0	0.0909	2213	False	False
21	2020-05-17	2	PR	Missal	4116059	city	1	9.34405	0	0	0	0.0	10702	False	False
21	2020-05-17	30	PR	Morretes	4116208	city	2	12.19066	0	0	0	0.0	16406	False	False
21	2020-05-17	13	PR	Nova Aliança do Ivaí	4116505	city	1	64.80881	0	0	0	0.0	1543	False	False
21	2020-05-17	26	PR	Nova Esperança	4116901	city	5	17.91858	0	0	0	0.0	27904	False	False
21	2020-05-17	20	PR	Nova Fátima	4117008	city	1	12.26542	0	0	0	0.0	8153	False	False
21	2020-05-17	30	PR	Nova Londrina	4117107	city	10	75.68304	0	0	0	0.0	13213	False	False
21	2020-05-17	38	PR	Paiçandu	4117503	city	1	2.42242	0	0	0	0.0	41281	False	False
21	2020-05-17	44	PR	Palmas	4117602	city	1	1.96132	0	0	0	0.0	50986	False	False
21	2020-05-17	46	PR	Palmeira	4117701	city	2	5.90371	0	0	0	0.0	33877	False	False
21	2020-05-17	17	PR	Palotina	4117909	city	4	12.56045	1	0	0	0.0	31846	False	False
21	2020-05-17	21	PR	Paraíso do Norte	4118006	city	7	50.61461	1	0	0	0.0	13830	False	False
21	2020-05-17	29	PR	Paranacity	4118105	city	6	52.30126	0	0	0	0.0	11472	False	False
21	2020-05-17	46	PR	Paranaguá	4118204	city	29	18.71741	2	3	0	0.1034	154936	False	False
21	2020-05-17	22	PR	Paranapoema	4118303	city	2	62.44146	0	0	0	0.0	3203	False	False
21	2020-05-17	55	PR	Paranavaí	4118402	city	68	76.94571	2	5	0	0.0735	88374	False	False
21	2020-05-17	58	PR	Pato Branco	4118501	city	16	19.30479	0	1	0	0.0625	82881	False	False
21	2020-05-17	3	PR	Paula Freitas	4118600	city	1	17.02707	0	0	0	0.0	5873	False	False
21	2020-05-17	50	PR	Peabiru	4118808	city	2	14.2898	0	0	0	0.0	13996	False	False
21	2020-05-17	3	PR	Piên	4119103	city	1	7.8456	0	0	0	0.0	12746	False	False
21	2020-05-17	62	PR	Pinhais	4119152	city	40	30.26703	0	2	0	0.05	132157	False	False
21	2020-05-17	28	PR	Pinhal de São Bento	4119251	city	1	36.61662	0	0	0	0.0	2731	False	False
21	2020-05-17	44	PR	Pinhão	4119301	city	2	6.17455	0	0	0	0.0	32391	False	False
21	2020-05-17	45	PR	Piraquara	4119509	city	23	20.3475	1	0	0	0.0	113036	False	False
21	2020-05-17	29	PR	Planaltina do Paraná	4119707	city	9	211.11893	0	0	0	0.0	4263	False	False
21	2020-05-17	58	PR	Ponta Grossa	4119905	city	32	9.09773	1	0	0	0.0	351736	False	False
21	2020-05-17	9	PR	Pontal do Paraná	4119954	city	3	10.99546	0	0	0	0.0	27284	False	False
21	2020-05-17	20	PR	Prado Ferreira	4120333	city	4	106.5814	0	0	0	0.0	3753	False	False
21	2020-05-17	42	PR	Primeiro de Maio	4120507	city	2	17.98076	0	1	0	0.5	11123	False	False
21	2020-05-17	51	PR	Quatiguá	4120705	city	2	26.84924	0	1	0	0.5	7449	False	False
21	2020-05-17	48	PR	Quatro Barras	4120804	city	4	16.97865	0	0	0	0.0	23559	False	False
21	2020-05-17	26	PR	Querência do Norte	4121000	city	8	65.54154	0	0	0	0.0	12206	False	False
21	2020-05-17	41	PR	Quitandinha	4121208	city	12	62.99543	0	0	0	0.0	19049	False	False
21	2020-05-17	29	PR	Ramilândia	4121257	city	2	44.93372	0	0	0	0.0	4451	False	False
21	2020-05-17	10	PR	Realeza	4121406	city	2	11.81893	0	0	0	0.0	16922	False	False
21	2020-05-17	5	PR	Rebouças	4121505	city	1	6.71186	0	0	0	0.0	14899	False	False
21	2020-05-17	20	PR	Ribeirão do Pinhal	4121901	city	10	76.75186	0	1	0	0.1	13029	False	False
21	2020-05-17	49	PR	Rio Branco do Sul	4122206	city	4	12.34682	0	0	0	0.0	32397	False	False
21	2020-05-17	52	PR	Rio Negro	4122305	city	5	14.63272	0	0	0	0.0	34170	False	False
21	2020-05-17	44	PR	Rolândia	4122404	city	3	4.50586	0	0	0	0.0	66580	False	False
21	2020-05-17	34	PR	Santa Cruz de Monte Castelo	4123303	city	4	51.28205	0	0	0	0.0	7800	False	False
21	2020-05-17	43	PR	Santa Fé	4123402	city	7	58.15403	0	1	0	0.1429	12037	False	False
21	2020-05-17	30	PR	Santa Isabel do Ivaí	4123709	city	12	140.15417	0	1	0	0.0833	8562	False	False
21	2020-05-17	19	PR	Santa Mariana	4123907	city	1	8.52951	0	0	0	0.0	11724	False	False
21	2020-05-17	36	PR	Santa Mônica	4123956	city	9	226.07385	0	1	0	0.1111	3981	False	False
21	2020-05-17	34	PR	Santana do Itararé	4124004	city	1	20.03205	0	0	0	0.0	4992	False	False
21	2020-05-17	6	PR	Santa Tereza do Oeste	4124020	city	1	9.86291	0	0	0	0.0	10139	False	False
21	2020-05-17	29	PR	Santa Terezinha de Itaipu	4124053	city	11	46.87833	0	0	0	0.0	23465	False	False
21	2020-05-17	5	PR	Santo Antônio da Platina	4124103	city	2	4.34849	0	0	0	0.0	45993	False	False
21	2020-05-17	32	PR	Santo Antônio do Caiuá	4124202	city	20	757.28891	0	1	0	0.05	2641	False	False
21	2020-05-17	13	PR	Santo Inácio	4124509	city	3	55.16734	0	0	0	0.0	5438	False	False
21	2020-05-17	3	PR	São João	4124806	city	1	9.76467	0	0	0	0.0	10241	False	False
21	2020-05-17	34	PR	São João do Caiuá	4124905	city	32	546.54142	0	1	0	0.0312	5855	False	False
21	2020-05-17	40	PR	São João do Ivaí	4125001	city	6	58.71416	0	1	0	0.1667	10219	False	False
21	2020-05-17	10	PR	São José da Boa Vista	4125407	city	1	16.11344	0	0	0	0.0	6206	False	False
21	2020-05-17	50	PR	São José dos Pinhais	4125506	city	48	14.84505	0	3	0	0.0625	323340	False	False
21	2020-05-17	46	PR	São Manoel do Paraná	4125555	city	1	46.2963	0	0	0	0.0	2160	False	False
21	2020-05-17	5	PR	São Miguel do Iguaçu	4125704	city	2	7.28544	0	0	0	0.0	27452	False	False
21	2020-05-17	45	PR	Sarandi	4126256	city	5	5.17127	0	0	0	0.0	96688	False	False
21	2020-05-17	43	PR	Sertaneja	4126405	city	1	18.92506	0	0	0	0.0	5284	False	False
21	2020-05-17	2	PR	Sertanópolis	4126504	city	1	6.10911	0	1	0	1.0	16369	False	False
21	2020-05-17	25	PR	Siqueira Campos	4126603	city	2	9.51656	1	1	0	0.5	21016	False	False
21	2020-05-17	29	PR	Tamboara	4126702	city	13	253.90625	0	1	0	0.0769	5120	False	False
21	2020-05-17	55	PR	Telêmaco Borba	4127106	city	22	27.85727	0	0	0	0.0	78974	False	False
21	2020-05-17	46	PR	Terra Boa	4127205	city	2	11.70001	0	1	0	0.5	17094	False	False
21	2020-05-17	50	PR	Terra Rica	4127304	city	13	77.43165	0	0	0	0.0	16789	False	False
21	2020-05-17	6	PR	Tijucas do Sul	4127601	city	3	17.78516	0	0	0	0.0	16868	False	False
21	2020-05-17	40	PR	Toledo	4127700	city	3	2.13318	0	0	0	0.0	140635	False	False
21	2020-05-17	18	PR	Três Barras do Paraná	4127858	city	8	66.44518	0	0	0	0.0	12040	False	False
21	2020-05-17	7	PR	Tuneiras do Oeste	4127908	city	1	11.67406	0	0	0	0.0	8566	False	False
21	2020-05-17	34	PR	Tupãssi	4127957	city	1	12.30921	0	0	0	0.0	8124	False	False
21	2020-05-17	58	PR	Umuarama	4128104	city	14	12.54964	0	1	0	0.0714	111557	False	False
21	2020-05-17	52	PR	União da Vitória	4128203	city	8	13.90893	0	0	0	0.0	57517	False	False
21	2020-05-17	12	PR	Uraí	4128401	city	3	26.51582	0	1	0	0.3333	11314	False	False
21	2020-05-17	48	PR	Verê	4128609	city	3	41.3394	0	1	0	0.3333	7257	False	False
21	2020-05-17	41	PR	Vitorino	4128708	city	1	14.62416	0	0	0	0.0	6838	False	False
21	2020-05-17	6	PR	Wenceslau Braz	4128500	city	4	20.60369	0	0	0	0.0	19414	False	False
21	2020-05-17	49	RJ	Angra dos Reis	3300100	city	365	179.11034	0	15	0	0.0411	203785	False	False
21	2020-05-17	25	RJ	Aperibé	3300159	city	9	76.53712	0	0	0	0.0	11759	False	False
21	2020-05-17	45	RJ	Araruama	3300209	city	71	53.62538	1	3	1	0.0423	132400	False	False
21	2020-05-17	33	RJ	Areal	3300225	city	7	55.67929	0	0	0	0.0	12572	False	False
21	2020-05-17	34	RJ	Armação dos Búzios	3300233	city	31	91.52642	0	0	0	0.0	33870	False	False
21	2020-05-17	47	RJ	Arraial do Cabo	3300258	city	21	69.19503	0	2	0	0.0952	30349	False	False
21	2020-05-17	45	RJ	Barra do Piraí	3300308	city	60	59.77644	1	6	1	0.1	100374	False	False
21	2020-05-17	74	RJ	Barra Mansa	3300407	city	88	47.71924	0	7	0	0.0795	184412	False	False
21	2020-05-17	53	RJ	Belford Roxo	3300456	city	373	73.00756	2	51	2	0.1367	510906	False	False
21	2020-05-17	41	RJ	Bom Jardim	3300506	city	11	40.0787	0	2	0	0.1818	27446	False	False
21	2020-05-17	38	RJ	Bom Jesus do Itabapoana	3300605	city	32	86.26267	0	2	0	0.0625	37096	False	False
21	2020-05-17	41	RJ	Cabo Frio	3300704	city	134	59.15462	0	6	0	0.0448	226525	False	False
21	2020-05-17	38	RJ	Cachoeiras de Macacu	3300803	city	44	74.65599	0	6	0	0.1364	58937	False	False
21	2020-05-17	4	RJ	Cambuci	3300902	city	2	12.89906	0	0	0	0.0	15505	False	False
21	2020-05-17	55	RJ	Campos dos Goytacazes	3301009	city	187	36.84381	0	10	0	0.0535	507548	False	False
21	2020-05-17	39	RJ	Cantagalo	3301108	city	4	19.82947	0	0	0	0.0	20172	False	False
21	2020-05-17	33	RJ	Carapebus	3300936	city	8	49.07674	0	1	0	0.125	16301	False	False
21	2020-05-17	10	RJ	Cardoso Moreira	3301157	city	1	7.79849	0	0	0	0.0	12823	False	False
21	2020-05-17	16	RJ	Carmo	3301207	city	4	21.16962	0	0	0	0.0	18895	False	False
21	2020-05-17	41	RJ	Casimiro de Abreu	3301306	city	39	88.26725	0	2	0	0.0513	44184	False	False
21	2020-05-17	26	RJ	Conceição de Macabu	3301405	city	5	21.52574	0	0	0	0.0	23228	False	False
21	2020-05-17	22	RJ	Cordeiro	3301504	city	5	22.80398	0	0	0	0.0	21926	False	False
21	2020-05-17	55	RJ	Duque de Caxias	3301702	city	919	99.93519	1	145	1	0.1578	919596	False	False
21	2020-05-17	13	RJ	Engenheiro Paulo de Frontin	3301801	city	7	49.99286	0	1	0	0.1429	14002	False	False
21	2020-05-17	61	RJ	Guapimirim	3301850	city	25	41.31071	0	5	0	0.2	60517	False	False
21	2020-05-17	45	RJ	Iguaba Grande	3301876	city	36	127.16355	0	6	0	0.1667	28310	False	False
21	2020-05-17	58	RJ	Importados/Indefinidos		city	8		0	0	0	0.0		False	False
21	2020-05-17	52	RJ	Itaboraí	3301900	city	367	152.5404	-1	32	-1	0.0872	240592	False	False
21	2020-05-17	46	RJ	Itaguaí	3302007	city	104	78.18432	0	22	0	0.2115	133019	False	False
21	2020-05-17	21	RJ	Italva	3302056	city	3	19.72776	0	0	0	0.0	15207	False	False
21	2020-05-17	17	RJ	Itaocara	3302106	city	13	55.95248	0	3	0	0.2308	23234	False	False
21	2020-05-17	43	RJ	Itaperuna	3302205	city	23	22.28164	0	0	0	0.0	103224	False	False
21	2020-05-17	38	RJ	Itatiaia	3302254	city	11	34.58576	0	0	0	0.0	31805	False	False
21	2020-05-17	41	RJ	Japeri	3302270	city	69	65.8598	0	3	0	0.0435	104768	False	False
21	2020-05-17	7	RJ	Laje do Muriaé	3302304	city	2	27.19239	0	0	0	0.0	7355	False	False
21	2020-05-17	48	RJ	Macaé	3302403	city	112	43.63546	0	16	0	0.1429	256672	False	False
21	2020-05-17	25	RJ	Macuco	3302452	city	2	35.72066	0	0	0	0.0	5599	False	False
21	2020-05-17	46	RJ	Magé	3302502	city	247	100.78712	0	34	0	0.1377	245071	False	False
21	2020-05-17	51	RJ	Mangaratiba	3302601	city	24	53.9714	0	2	0	0.0833	44468	False	False
21	2020-05-17	50	RJ	Maricá	3302700	city	174	107.93576	0	17	0	0.0977	161207	False	False
21	2020-05-17	33	RJ	Mendes	3302809	city	14	75.21221	0	1	0	0.0714	18614	False	False
21	2020-05-17	46	RJ	Mesquita	3302858	city	335	190.22958	0	40	0	0.1194	176103	False	False
21	2020-05-17	60	RJ	Miguel Pereira	3302908	city	12	46.9888	0	1	0	0.0833	25538	False	False
21	2020-05-17	18	RJ	Miracema	3303005	city	5	18.39994	0	0	0	0.0	27174	False	False
21	2020-05-17	10	RJ	Natividade	3303104	city	2	13.05739	0	0	0	0.0	15317	False	False
21	2020-05-17	45	RJ	Nilópolis	3303203	city	189	116.31843	0	19	0	0.1005	162485	False	False
21	2020-05-17	67	RJ	Niterói	3303302	city	1188	231.31562	0	65	0	0.0547	513584	False	False
21	2020-05-17	44	RJ	Nova Friburgo	3303401	city	104	54.55566	0	10	0	0.0962	190631	False	False
21	2020-05-17	51	RJ	Nova Iguaçu	3303500	city	766	93.28631	5	95	5	0.124	821128	False	False
21	2020-05-17	38	RJ	Paracambi	3303609	city	98	187.53468	0	7	0	0.0714	52257	False	False
21	2020-05-17	44	RJ	Paraíba do Sul	3303708	city	24	54.19442	0	1	0	0.0417	44285	False	False
21	2020-05-17	39	RJ	Paraty	3303807	city	63	145.95158	0	2	0	0.0317	43165	False	False
21	2020-05-17	39	RJ	Paty do Alferes	3303856	city	8	28.8091	0	0	0	0.0	27769	False	False
21	2020-05-17	58	RJ	Petrópolis	3303906	city	213	69.56442	0	27	0	0.1268	306191	False	False
21	2020-05-17	30	RJ	Pinheiral	3303955	city	30	119.25584	0	0	0	0.0	25156	False	False
21	2020-05-17	36	RJ	Piraí	3304003	city	31	105.88517	0	2	0	0.0645	29277	False	False
21	2020-05-17	45	RJ	Porciúncula	3304102	city	5	26.52942	0	0	0	0.0	18847	False	False
21	2020-05-17	41	RJ	Porto Real	3304110	city	5	25.40263	0	0	0	0.0	19683	False	False
21	2020-05-17	41	RJ	Quatis	3304128	city	4	27.96812	0	0	0	0.0	14302	False	False
21	2020-05-17	49	RJ	Queimados	3304144	city	125	83.15649	1	8	1	0.064	150319	False	False
21	2020-05-17	33	RJ	Quissamã	3304151	city	14	56.68016	0	0	0	0.0	24700	False	False
21	2020-05-17	54	RJ	Resende	3304201	city	109	82.99008	0	5	0	0.0459	131341	False	False
21	2020-05-17	49	RJ	Rio Bonito	3304300	city	45	74.74959	0	4	0	0.0889	60201	False	False
21	2020-05-17	2	RJ	Rio Claro	3304409	city	8	43.17556	0	0	0	0.0	18529	False	False
21	2020-05-17	40	RJ	Rio das Flores	3304508	city	5	53.8561	0	0	0	0.0	9284	False	False
21	2020-05-17	50	RJ	Rio das Ostras	3304524	city	90	59.73161	0	8	0	0.0889	150674	False	False
21	2020-05-17	73	RJ	Rio de Janeiro	3304557	city	12921	192.30818	626	1841	90	0.1425	6718903	False	False
21	2020-05-17	22	RJ	Santa Maria Madalena	3304607	city	3	28.83506	0	0	0	0.0	10404	False	False
21	2020-05-17	28	RJ	Santo Antônio de Pádua	3304706	city	8	18.83284	0	1	0	0.125	42479	False	False
21	2020-05-17	36	RJ	São Fidélis	3304805	city	32	82.75363	0	0	0	0.0	38669	False	False
21	2020-05-17	38	RJ	São Francisco de Itabapoana	3304755	city	18	42.64898	0	1	0	0.0556	42205	False	False
21	2020-05-17	56	RJ	São Gonçalo	3304904	city	632	58.25749	0	65	0	0.1028	1084839	False	False
21	2020-05-17	43	RJ	São João da Barra	3305000	city	35	96.94754	0	2	0	0.0571	36102	False	False
21	2020-05-17	49	RJ	São João de Meriti	3305109	city	468	99.06733	1	48	1	0.1026	472406	False	False
21	2020-05-17	22	RJ	São José de Ubá	3305133	city	7	97.6154	0	0	0	0.0	7171	False	False
21	2020-05-17	21	RJ	São José do Vale do Rio Preto	3305158	city	9	41.29387	0	0	0	0.0	21795	False	False
21	2020-05-17	48	RJ	São Pedro da Aldeia	3305208	city	48	45.94357	0	4	0	0.0833	104476	False	False
21	2020-05-17	24	RJ	São Sebastião do Alto	3305307	city	2	21.37437	0	0	0	0.0	9357	False	False
21	2020-05-17	41	RJ	Sapucaia	3305406	city	25	137.15163	0	4	0	0.16	18228	False	False
21	2020-05-17	36	RJ	Saquarema	3305505	city	77	86.35191	0	6	0	0.0779	89170	False	False
21	2020-05-17	50	RJ	Seropédica	3305554	city	29	35.2318	0	3	0	0.1034	82312	False	False
21	2020-05-17	33	RJ	Silva Jardim	3305604	city	17	78.07477	0	3	0	0.1765	21774	False	False
21	2020-05-17	39	RJ	Sumidouro	3305703	city	3	19.20246	0	0	0	0.0	15623	False	False
21	2020-05-17	43	RJ	Tanguá	3305752	city	43	125.33155	0	8	0	0.186	34309	False	False
21	2020-05-17	49	RJ	Teresópolis	3305802	city	188	102.96067	0	13	0	0.0691	182594	False	False
21	2020-05-17	43	RJ	Trajano de Moraes	3305901	city	1	9.41088	0	0	0	0.0	10626	False	False
21	2020-05-17	45	RJ	Três Rios	3306008	city	42	51.34223	0	1	0	0.0238	81804	False	False
21	2020-05-17	54	RJ	Valença	3306107	city	31	40.5107	0	2	0	0.0645	76523	False	False
21	2020-05-17	25	RJ	Vassouras	3306206	city	13	35.23417	0	1	0	0.0769	36896	False	False
21	2020-05-17	55	RJ	Volta Redonda	3306305	city	447	163.72907	0	18	0	0.0403	273012	False	False
21	2020-05-17	35	RN	Acari	2400109	city	1	8.97989	0	0	0	0.0	11136	False	False
21	2020-05-17	51	RN	Açu	2400208	city	71	122.37792	0	4	0	0.0563	58017	False	False
21	2020-05-17	13	RN	Afonso Bezerra	2400307	city	3	27.18623	0	0	0	0.0	11035	False	False
21	2020-05-17	27	RN	Alexandria	2400505	city	5	36.82699	0	1	0	0.2	13577	False	False
21	2020-05-17	6	RN	Almino Afonso	2400604	city	1	21.11932	0	0	0	0.0	4735	False	False
21	2020-05-17	30	RN	Alto do Rodrigues	2400703	city	14	96.35901	1	1	0	0.0714	14529	False	False
21	2020-05-17	4	RN	Angicos	2400802	city	1	8.53679	0	0	0	0.0	11714	False	False
21	2020-05-17	7	RN	Antônio Martins	2400901	city	1	13.9958	0	0	0	0.0	7145	False	False
21	2020-05-17	49	RN	Apodi	2401008	city	102	284.55852	8	2	0	0.0196	35845	False	False
21	2020-05-17	43	RN	Areia Branca	2401107	city	73	262.83575	-1	8	0	0.1096	27774	False	False
21	2020-05-17	23	RN	Arês	2401206	city	3	20.97022	0	0	0	0.0	14306	False	False
21	2020-05-17	45	RN	Baía Formosa	2401404	city	3	32.35897	0	0	0	0.0	9271	False	False
21	2020-05-17	30	RN	Baraúna	2401453	city	43	151.54719	11	2	0	0.0465	28374	False	False
21	2020-05-17	32	RN	Barcelona	2401503	city	1	25.01251	0	0	0	0.0	3998	False	False
21	2020-05-17	30	RN	Bento Fernandes	2401602	city	2	36.38348	0	0	0	0.0	5497	False	False
21	2020-05-17	18	RN	Bom Jesus	2401701	city	3	29.38296	0	1	0	0.3333	10210	False	False
21	2020-05-17	19	RN	Brejinho	2401800	city	1	7.87464	0	0	0	0.0	12699	False	False
21	2020-05-17	6	RN	Caiçara do Norte	2401859	city	2	30.53901	0	0	0	0.0	6549	False	False
21	2020-05-17	51	RN	Caicó	2402006	city	14	20.60278	4	0	0	0.0	67952	False	False
21	2020-05-17	26	RN	Campo Redondo	2402105	city	3	26.74512	0	0	0	0.0	11217	False	False
21	2020-05-17	36	RN	Canguaretama	2402204	city	38	110.86475	0	7	0	0.1842	34276	False	False
21	2020-05-17	45	RN	Caraúbas	2402303	city	5	24.39858	0	0	0	0.0	20493	False	False
21	2020-05-17	26	RN	Carnaúba dos Dantas	2402402	city	1	12.22494	0	1	0	1.0	8180	False	False
21	2020-05-17	49	RN	Carnaubais	2402501	city	2	18.58909	0	0	0	0.0	10759	False	False
21	2020-05-17	47	RN	Ceará-Mirim	2402600	city	26	35.37559	3	3	1	0.1154	73497	False	False
21	2020-05-17	36	RN	Cerro Corá	2402709	city	1	8.94534	0	1	0	1.0	11179	False	False
21	2020-05-17	34	RN	Coronel João Pessoa	2402907	city	2	40.71661	0	1	0	0.5	4912	False	False
21	2020-05-17	35	RN	Currais Novos	2403103	city	13	29.02693	1	0	0	0.0	44786	False	False
21	2020-05-17	37	RN	Encanto	2403301	city	11	195.10465	0	2	0	0.1818	5638	False	False
21	2020-05-17	45	RN	Extremoz	2403608	city	44	153.93766	1	1	0	0.0227	28583	False	False
21	2020-05-17	14	RN	Felipe Guerra	2403707	city	18	300.75188	5	0	0	0.0	5985	False	False
21	2020-05-17	26	RN	Fernando Pedroza	2403756	city	1	32.74394	0	0	0	0.0	3054	False	False
21	2020-05-17	1	RN	Galinhos	2404101	city	1	35.89375	1	0	0	0.0	2786	False	False
21	2020-05-17	13	RN	Goianinha	2404200	city	8	30.3859	0	0	0	0.0	26328	False	False
21	2020-05-17	6	RN	Governador Dix-Sept Rosado	2404309	city	3	23.01143	0	0	0	0.0	13037	False	False
21	2020-05-17	14	RN	Grossos	2404408	city	5	48.15564	0	1	0	0.2	10383	False	False
21	2020-05-17	23	RN	Guamaré	2404507	city	13	83.01935	1	0	0	0.0	15659	False	False
21	2020-05-17	29	RN	Ielmo Marinho	2404606	city	1	7.26427	0	0	0	0.0	13766	False	False
21	2020-05-17	51	RN	Importados/Indefinidos		city	13		-1	3	0	0.2308		False	False
21	2020-05-17	32	RN	Ipanguaçu	2404705	city	18	116.1965	0	3	0	0.1667	15491	False	False
21	2020-05-17	21	RN	Itajá	2404853	city	4	52.99417	0	0	0	0.0	7548	False	False
21	2020-05-17	7	RN	Itaú	2404903	city	12	204.15107	0	0	0	0.0	5878	False	False
21	2020-05-17	31	RN	Jaçanã	2405009	city	3	32.84791	0	0	0	0.0	9133	False	False
21	2020-05-17	36	RN	Januário Cicco	2405306	city	1	9.82222	0	0	0	0.0	10181	False	False
21	2020-05-17	6	RN	Jardim do Seridó	2405702	city	1	8.06712	0	0	0	0.0	12396	False	False
21	2020-05-17	25	RN	João Câmara	2405801	city	3	8.58246	0	0	0	0.0	34955	False	False
21	2020-05-17	7	RN	Jucurutu	2406106	city	1	5.46597	0	0	0	0.0	18295	False	False
21	2020-05-17	36	RN	Lagoa de Pedras	2406304	city	2	26.51113	0	1	0	0.5	7544	False	False
21	2020-05-17	6	RN	Lagoa Nova	2406502	city	1	6.40451	0	0	0	0.0	15614	False	False
21	2020-05-17	20	RN	Lagoa Salgada	2406601	city	2	24.25713	0	0	0	0.0	8245	False	False
21	2020-05-17	13	RN	Lajes	2406700	city	1	8.86761	0	0	0	0.0	11277	False	False
21	2020-05-17	29	RN	Lajes Pintadas	2406809	city	5	105.06409	0	0	0	0.0	4759	False	False
21	2020-05-17	49	RN	Luís Gomes	2407005	city	1	9.88533	0	0	0	0.0	10116	False	False
21	2020-05-17	51	RN	Macaíba	2407104	city	41	50.7476	2	3	0	0.0732	80792	False	False
21	2020-05-17	10	RN	Macau	2407203	city	16	50.29232	1	0	0	0.0	31814	False	False
21	2020-05-17	5	RN	Martins	2407401	city	2	22.92264	0	0	0	0.0	8725	False	False
21	2020-05-17	16	RN	Maxaranguape	2407500	city	1	8.08342	0	0	0	0.0	12371	False	False
21	2020-05-17	24	RN	Montanhas	2407708	city	2	17.7762	0	1	0	0.5	11251	False	False
21	2020-05-17	51	RN	Monte Alegre	2407807	city	8	35.63316	0	0	0	0.0	22451	False	False
21	2020-05-17	58	RN	Mossoró	2408003	city	538	180.91453	11	27	0	0.0502	297378	False	False
21	2020-05-17	67	RN	Natal	2408102	city	1360	153.82492	72	36	0	0.0265	884122	False	False
21	2020-05-17	35	RN	Nísia Floresta	2408201	city	10	36.22926	0	1	0	0.1	27602	False	False
21	2020-05-17	20	RN	Nova Cruz	2408300	city	6	16.06727	2	0	0	0.0	37343	False	False
21	2020-05-17	23	RN	Ouro Branco	2408508	city	1	20.78138	0	0	0	0.0	4812	False	False
21	2020-05-17	5	RN	Paraná	2408607	city	1	23.50729	0	0	0	0.0	4254	False	False
21	2020-05-17	13	RN	Paraú	2408706	city	2	53.07856	0	0	0	0.0	3768	False	False
21	2020-05-17	10	RN	Parazinho	2408805	city	1	19.0949	0	0	0	0.0	5237	False	False
21	2020-05-17	18	RN	Parelhas	2408904	city	3	13.96843	1	0	0	0.0	21477	False	False
21	2020-05-17	59	RN	Parnamirim	2403251	city	246	94.08381	7	7	1	0.0285	261469	False	False
21	2020-05-17	51	RN	Passa e Fica	2409100	city	1	7.53182	0	0	0	0.0	13277	False	False
21	2020-05-17	35	RN	Pau dos Ferros	2409407	city	15	49.35185	0	1	0	0.0667	30394	False	False
21	2020-05-17	15	RN	Pedra Grande	2409506	city	2	61.7856	0	0	0	0.0	3237	False	False
21	2020-05-17	1	RN	Pedro Avelino	2409704	city	1	14.88982	1	0	0	0.0	6716	False	False
21	2020-05-17	13	RN	Pedro Velho	2409803	city	2	13.50804	0	0	0	0.0	14806	False	False
21	2020-05-17	19	RN	Pendências	2409902	city	9	59.4884	-2	1	0	0.1111	15129	False	False
21	2020-05-17	17	RN	Pilões	2410009	city	2	52.11047	0	0	0	0.0	3838	False	False
21	2020-05-17	31	RN	Poço Branco	2410108	city	2	12.97606	0	0	0	0.0	15413	False	False
21	2020-05-17	18	RN	Portalegre	2410207	city	2	25.42265	0	0	0	0.0	7867	False	False
21	2020-05-17	15	RN	Porto do Mangue	2410256	city	2	31.07037	0	0	0	0.0	6437	False	False
21	2020-05-17	17	RN	Riacho da Cruz	2410702	city	1	27.94077	0	0	0	0.0	3579	False	False
21	2020-05-17	17	RN	Riachuelo	2410900	city	2	24.6063	0	0	0	0.0	8128	False	False
21	2020-05-17	6	RN	Rodolfo Fernandes	2411007	city	1	22.38639	0	0	0	0.0	4467	False	False
21	2020-05-17	37	RN	Santa Cruz	2411205	city	19	47.89031	0	0	0	0.0	39674	False	False
21	2020-05-17	21	RN	Santa Maria	2409332	city	4	72.05909	1	0	0	0.0	5551	False	False
21	2020-05-17	10	RN	Santana do Matos	2411403	city	2	15.63599	0	0	0	0.0	12791	False	False
21	2020-05-17	45	RN	Santo Antônio	2411502	city	13	53.86145	0	0	0	0.0	24136	False	False
21	2020-05-17	51	RN	São Gonçalo do Amarante	2412005	city	92	89.84375	2	6	0	0.0652	102400	False	False
21	2020-05-17	51	RN	São José de Mipibu	2412203	city	33	75.17256	0	2	0	0.0606	43899	False	False
21	2020-05-17	31	RN	São Miguel	2412500	city	16	68.0301	0	0	0	0.0	23519	False	False
21	2020-05-17	34	RN	São Miguel do Gostoso	2412559	city	1	9.72573	0	0	0	0.0	10282	False	False
21	2020-05-17	20	RN	São Paulo do Potengi	2412609	city	3	17.06582	0	0	0	0.0	17579	False	False
21	2020-05-17	43	RN	São Pedro	2412708	city	1	16.74761	0	0	0	0.0	5971	False	False
21	2020-05-17	30	RN	São Rafael	2412807	city	7	85.34504	0	1	0	0.1429	8202	False	False
21	2020-05-17	16	RN	São Tomé	2412906	city	6	54.27408	0	1	0	0.1667	11055	False	False
21	2020-05-17	10	RN	São Vicente	2413003	city	1	15.56663	0	0	0	0.0	6424	False	False
21	2020-05-17	12	RN	Senador Elói de Souza	2413102	city	1	16.43115	0	0	0	0.0	6086	False	False
21	2020-05-17	10	RN	Senador Georgino Avelino	2413201	city	2	45.04505	0	1	0	0.5	4440	False	False
21	2020-05-17	6	RN	Serra Caiada	2410306	city	2	19.24002	0	0	0	0.0	10395	False	False
21	2020-05-17	32	RN	Serra de São Bento	2413300	city	1	17.35509	0	0	0	0.0	5762	False	False
21	2020-05-17	20	RN	Serra do Mel	2413359	city	1	8.37661	0	0	0	0.0	11938	False	False
21	2020-05-17	26	RN	Serra Negra do Norte	2413409	city	2	24.7586	0	2	0	1.0	8078	False	False
21	2020-05-17	4	RN	Severiano Melo	2413607	city	1	40.98361	0	0	0	0.0	2440	False	False
21	2020-05-17	17	RN	Taboleiro Grande	2413805	city	5	194.85581	0	1	0	0.2	2566	False	False
21	2020-05-17	43	RN	Taipu	2413904	city	1	8.14399	0	1	0	1.0	12279	False	False
21	2020-05-17	43	RN	Tenente Ananias	2414100	city	9	83.4415	0	2	0	0.2222	10786	False	False
21	2020-05-17	5	RN	Tenente Laurentino Cruz	2414159	city	1	16.80108	0	0	0	0.0	5952	False	False
21	2020-05-17	51	RN	Tibau	2411056	city	9	219.19143	0	0	0	0.0	4106	False	False
21	2020-05-17	4	RN	Tibau do Sul	2414209	city	2	14.10437	1	0	0	0.0	14180	False	False
21	2020-05-17	31	RN	Touros	2414407	city	9	27.03758	1	2	1	0.2222	33287	False	False
21	2020-05-17	6	RN	Umarizal	2414506	city	2	18.94837	0	0	0	0.0	10555	False	False
21	2020-05-17	12	RN	Upanema	2414605	city	2	13.6435	0	0	0	0.0	14659	False	False
21	2020-05-17	2	RN	Várzea	2414704	city	1	18.18182	0	0	0	0.0	5500	False	False
21	2020-05-17	16	RO	Alta Floresta D'Oeste	1100015	city	1	4.35825	0	0	0	0.0	22945	False	False
21	2020-05-17	14	RO	Alto Alegre dos Parecis	1100379	city	4	30.2092	0	0	0	0.0	13241	False	False
21	2020-05-17	30	RO	Alto Paraíso	1100403	city	5	23.33396	0	1	0	0.2	21428	False	False
21	2020-05-17	12	RO	Alvorada D'Oeste	1100346	city	2	13.87829	0	0	0	0.0	14411	False	False
21	2020-05-17	38	RO	Ariquemes	1100023	city	152	140.9195	3	1	1	0.0066	107863	False	False
21	2020-05-17	32	RO	Buritis	1100452	city	5	12.60907	0	1	0	0.2	39654	False	False
21	2020-05-17	16	RO	Cabixi	1100031	city	0		0	0	0	0.0	5312	False	False
21	2020-05-17	6	RO	Cacaulândia	1100601	city	1	16.05136	-1	0	0	0.0	6230	False	False
21	2020-05-17	18	RO	Cacoal	1100049	city	29	33.97416	-1	0	0	0.0	85359	False	False
21	2020-05-17	16	RO	Campo Novo de Rondônia	1100700	city	1	7.07264	0	1	0	1.0	14139	False	False
21	2020-05-17	22	RO	Candeias do Jamari	1100809	city	20	74.92601	2	0	0	0.0	26693	False	False
21	2020-05-17	19	RO	Cujubim	1100940	city	7	27.76125	1	1	0	0.1429	25215	False	False
21	2020-05-17	17	RO	Espigão D'Oeste	1100098	city	3	9.2667	0	0	0	0.0	32374	False	False
21	2020-05-17	18	RO	Governador Jorge Teixeira	1101005	city	4	51.49994	0	0	0	0.0	7767	False	False
21	2020-05-17	18	RO	Guajará-Mirim	1100106	city	36	77.96595	3	12	1	0.3333	46174	False	False
21	2020-05-17	24	RO	Importados/Indefinidos		city	0		0	0	0	0.0		False	False
21	2020-05-17	21	RO	Itapuã do Oeste	1101104	city	2	19.12412	0	0	0	0.0	10458	False	False
21	2020-05-17	49	RO	Jaru	1100114	city	25	48.28585	0	0	0	0.0	51775	False	False
21	2020-05-17	59	RO	Ji-Paraná	1100122	city	47	36.44287	0	3	0	0.0638	128969	False	False
21	2020-05-17	14	RO	Machadinho D'Oeste	1100130	city	2	5.00113	0	0	0	0.0	39991	False	False
21	2020-05-17	15	RO	Mirante da Serra	1101302	city	13	118.754	0	1	0	0.0769	10947	False	False
21	2020-05-17	12	RO	Monte Negro	1101401	city	0		0	0	0	0.0	15852	False	False
21	2020-05-17	12	RO	Nova Brasilândia D'Oeste	1100148	city	3	14.65273	0	0	0	0.0	20474	False	False
21	2020-05-17	6	RO	Nova Mamoré	1100338	city	5	16.34895	0	0	0	0.0	30583	False	False
21	2020-05-17	18	RO	Novo Horizonte do Oeste	1100502	city	2	23.42469	0	0	0	0.0	8538	False	False
21	2020-05-17	40	RO	Ouro Preto do Oeste	1100155	city	19	52.72652	0	0	0	0.0	36035	False	False
21	2020-05-17	27	RO	Pimenta Bueno	1100189	city	4	10.91107	0	0	0	0.0	36660	False	False
21	2020-05-17	58	RO	Porto Velho	1100205	city	1509	284.96216	35	51	2	0.0338	529544	False	False
21	2020-05-17	6	RO	Presidente Médici	1100254	city	1	5.26704	1	0	0	0.0	18986	False	False
21	2020-05-17	17	RO	Primavera de Rondônia	1101476	city	5	175.07003	0	0	0	0.0	2856	False	False
21	2020-05-17	1	RO	Rio Crespo	1100262	city	2	53.13496	2	0	0	0.0	3764	False	False
21	2020-05-17	43	RO	Rolim de Moura	1100288	city	10	18.16266	0	1	0	0.1	55058	False	False
21	2020-05-17	3	RO	Santa Luzia D'Oeste	1100296	city	2	30.79292	0	0	0	0.0	6495	False	False
21	2020-05-17	10	RO	São Felipe D'Oeste	1101484	city	1	19.33488	0	0	0	0.0	5172	False	False
21	2020-05-17	6	RO	São Miguel do Guaporé	1100320	city	1	4.34688	0	0	0	0.0	23005	False	False
21	2020-05-17	11	RO	Theobroma	1101609	city	2	19.14975	0	0	0	0.0	10444	False	False
21	2020-05-17	25	RO	Urupá	1101708	city	21	183.13421	0	0	0	0.0	11467	False	False
21	2020-05-17	17	RO	Vale do Anari	1101757	city	2	17.85077	0	1	1	0.5	11204	False	False
21	2020-05-17	43	RO	Vilhena	1100304	city	15	15.02193	0	0	0	0.0	99854	False	False
21	2020-05-17	41	RR	Alto Alegre	1400050	city	36	232.10832	8	2	0	0.0556	15510	False	False
21	2020-05-17	13	RR	Amajari	1400027	city	14	109.40919	1	0	0	0.0	12796	False	False
21	2020-05-17	58	RR	Boa Vista	1400100	city	1384	346.6821	48	42	1	0.0303	399213	False	False
21	2020-05-17	55	RR	Bonfim	1400159	city	41	330.40535	11	0	0	0.0	12409	False	False
21	2020-05-17	46	RR	Cantá	1400175	city	27	147.25934	2	0	0	0.0	18335	False	False
21	2020-05-17	18	RR	Caracaraí	1400209	city	12	54.72954	1	0	0	0.0	21926	False	False
21	2020-05-17	27	RR	Caroebe	1400233	city	29	285.18045	0	1	0	0.0345	10169	False	False
21	2020-05-17	18	RR	Importados/Indefinidos		city	22		0	1	0	0.0455		False	False
21	2020-05-17	13	RR	Iracema	1400282	city	2	16.7364	0	1	0	0.5	11950	False	False
21	2020-05-17	32	RR	Mucajaí	1400308	city	25	140.03249	6	0	0	0.0	17853	False	False
21	2020-05-17	13	RR	Normandia	1400407	city	5	44.28698	0	0	0	0.0	11290	False	False
21	2020-05-17	37	RR	Pacaraima	1400456	city	75	431.00971	0	2	0	0.0267	17401	False	False
21	2020-05-17	32	RR	Rorainópolis	1400472	city	82	271.85625	2	1	0	0.0122	30163	False	False
21	2020-05-17	13	RR	São João da Baliza	1400506	city	8	97.54908	0	0	0	0.0	8201	False	False
21	2020-05-17	31	RR	São Luiz	1400605	city	28	350.61357	6	1	1	0.0357	7986	False	False
21	2020-05-17	13	RR	Uiramutã	1400704	city	1	9.47059	0	0	0	0.0	10559	False	False
21	2020-05-17	10	RS	Água Santa	4300059	city	1	26.6809	0	0	0	0.0	3748	False	False
21	2020-05-17	35	RS	Ajuricaba	4300208	city	1	14.2369	0	0	0	0.0	7024	False	False
21	2020-05-17	47	RS	Alegrete	4300406	city	4	5.43559	0	0	0	0.0	73589	False	False
21	2020-05-17	13	RS	Alpestre	4300505	city	7	111.85682	0	0	0	0.0	6258	False	False
21	2020-05-17	60	RS	Alvorada	4300604	city	23	10.9365	1	2	0	0.087	210305	False	False
21	2020-05-17	10	RS	Ametista do Sul	4300646	city	1	13.4971	0	0	0	0.0	7409	False	False
21	2020-05-17	55	RS	Anta Gorda	4300703	city	3	50.15884	0	0	0	0.0	5981	False	False
21	2020-05-17	12	RS	Antônio Prado	4300802	city	1	7.66284	0	0	0	0.0	13050	False	False
21	2020-05-17	29	RS	Arroio do Meio	4301008	city	51	245.13338	0	0	0	0.0	20805	False	False
21	2020-05-17	43	RS	Arroio do Sal	4301057	city	6	59.61252	0	1	0	0.1667	10065	False	False
21	2020-05-17	40	RS	Arroio dos Ratos	4301107	city	5	35.33319	0	1	0	0.2	14151	False	False
21	2020-05-17	23	RS	Arvorezinha	4301404	city	1	9.59325	0	0	0	0.0	10424	False	False
21	2020-05-17	2	RS	Áurea	4301552	city	1	28.13731	0	0	0	0.0	3554	False	False
21	2020-05-17	60	RS	Bagé	4301602	city	33	27.24053	0	0	0	0.0	121143	False	False
21	2020-05-17	3	RS	Barão de Cotegipe	4301701	city	4	60.39559	0	0	0	0.0	6623	False	False
21	2020-05-17	5	RS	Barra do Ribeiro	4301909	city	1	7.41235	0	0	0	0.0	13491	False	False
21	2020-05-17	16	RS	Barros Cassal	4302006	city	2	17.85874	0	1	0	0.5	11199	False	False
21	2020-05-17	59	RS	Bento Gonçalves	4302105	city	166	137.81194	0	6	0	0.0361	120454	False	False
21	2020-05-17	18	RS	Boa Vista do Sul	4302253	city	9	323.39202	0	1	0	0.1111	2783	False	False
21	2020-05-17	9	RS	Bom Jesus	4302303	city	1	8.81135	0	0	0	0.0	11349	False	False
21	2020-05-17	12	RS	Bom Princípio	4302352	city	8	56.91925	0	0	0	0.0	14055	False	False
21	2020-05-17	39	RS	Bom Retiro do Sul	4302402	city	18	146.00909	0	0	0	0.0	12328	False	False
21	2020-05-17	3	RS	Brochier	4302659	city	1	19.70832	0	0	0	0.0	5074	False	False
21	2020-05-17	8	RS	Butiá	4302709	city	2	9.55064	0	0	0	0.0	20941	False	False
21	2020-05-17	13	RS	Caçapava do Sul	4302808	city	1	2.97407	0	0	0	0.0	33624	False	False
21	2020-05-17	52	RS	Cachoeira do Sul	4303004	city	8	9.73224	0	0	0	0.0	82201	False	False
21	2020-05-17	48	RS	Cachoeirinha	4303103	city	41	31.46754	0	0	0	0.0	130293	False	False
21	2020-05-17	3	RS	Caibaté	4303301	city	1	20.63558	0	0	0	0.0	4846	False	False
21	2020-05-17	55	RS	Camaquã	4303509	city	4	6.03673	0	0	0	0.0	66261	False	False
21	2020-05-17	3	RS	Camargo	4303558	city	1	36.58983	0	0	0	0.0	2733	False	False
21	2020-05-17	24	RS	Campestre da Serra	4303673	city	1	29.51594	0	0	0	0.0	3388	False	False
21	2020-05-17	26	RS	Campinas do Sul	4303806	city	3	55.0055	0	0	0	0.0	5454	False	False
21	2020-05-17	69	RS	Campo Bom	4303905	city	4	5.99592	0	0	0	0.0	66712	False	False
21	2020-05-17	33	RS	Candelária	4304200	city	5	15.94134	0	0	0	0.0	31365	False	False
21	2020-05-17	21	RS	Candiota	4304358	city	1	10.43406	0	0	0	0.0	9584	False	False
21	2020-05-17	51	RS	Canguçu	4304507	city	5	8.9214	0	0	0	0.0	56045	False	False
21	2020-05-17	58	RS	Canoas	4304606	city	48	13.84818	2	3	1	0.0625	346616	False	False
21	2020-05-17	16	RS	Canudos do Vale	4304614	city	3	174.82517	0	0	0	0.0	1716	False	False
21	2020-05-17	56	RS	Capão da Canoa	4304630	city	7	13.19535	0	0	0	0.0	53049	False	False
21	2020-05-17	48	RS	Capão do Leão	4304663	city	1	3.94415	0	0	0	0.0	25354	False	False
21	2020-05-17	7	RS	Capitão	4304697	city	1	36.27131	0	0	0	0.0	2757	False	False
21	2020-05-17	29	RS	Carazinho	4304705	city	22	35.42103	0	0	0	0.0	62110	False	False
21	2020-05-17	58	RS	Carlos Barbosa	4304804	city	53	177.65562	0	1	0	0.0189	29833	False	False
21	2020-05-17	3	RS	Casca	4304903	city	1	11.07297	0	0	0	0.0	9031	False	False
21	2020-05-17	10	RS	Caseiros	4304952	city	1	31.23048	0	0	0	0.0	3202	False	False
21	2020-05-17	67	RS	Caxias do Sul	4305108	city	75	14.6798	0	2	0	0.0267	510906	False	False
21	2020-05-17	54	RS	Cerro Grande do Sul	4305173	city	1	8.1706	0	1	0	1.0	12239	False	False
21	2020-05-17	33	RS	Chapada	4305306	city	2	21.5773	0	0	0	0.0	9269	False	False
21	2020-05-17	58	RS	Charqueadas	4305355	city	7	17.16149	0	0	0	0.0	40789	False	False
21	2020-05-17	39	RS	Cidreira	4305454	city	2	12.30466	0	1	0	0.5	16254	False	False
21	2020-05-17	22	RS	Ciríaco	4305504	city	1	21.06594	0	0	0	0.0	4747	False	False
21	2020-05-17	21	RS	Colinas	4305587	city	10	410.17227	0	0	0	0.0	2438	False	False
21	2020-05-17	7	RS	Condor	4305702	city	1	14.80823	0	0	0	0.0	6753	False	False
21	2020-05-17	22	RS	Coronel Bicaco	4305900	city	1	13.65188	0	0	0	0.0	7325	False	False
21	2020-05-17	10	RS	Coxilha	4305975	city	2	72.56894	0	0	0	0.0	2756	False	False
21	2020-05-17	3	RS	Crissiumal	4306007	city	1	7.43605	0	0	0	0.0	13448	False	False
21	2020-05-17	22	RS	Cruz Alta	4306106	city	2	3.3168	0	0	0	0.0	60299	False	False
21	2020-05-17	56	RS	Cruzeiro do Sul	4306205	city	26	210.56041	1	2	0	0.0769	12348	False	False
21	2020-05-17	21	RS	Derrubadas	4306320	city	1	35.65062	0	0	0	0.0	2805	False	False
21	2020-05-17	58	RS	Dois Irmãos	4306403	city	3	9.18246	0	0	0	0.0	32671	False	False
21	2020-05-17	9	RS	Dom Feliciano	4306502	city	1	6.48761	0	0	0	0.0	15414	False	False
21	2020-05-17	54	RS	Dom Pedrito	4306601	city	11	28.6004	0	1	0	0.0909	38461	False	False
21	2020-05-17	15	RS	Doutor Maurício Cardoso	4306734	city	1	21.98285	0	1	0	1.0	4549	False	False
21	2020-05-17	10	RS	Doutor Ricardo	4306759	city	2	100.85729	0	0	0	0.0	1983	False	False
21	2020-05-17	58	RS	Eldorado do Sul	4306767	city	3	7.26656	0	1	0	0.3333	41285	False	False
21	2020-05-17	41	RS	Encantado	4306809	city	26	114.50718	0	1	0	0.0385	22706	False	False
21	2020-05-17	37	RS	Encruzilhada do Sul	4306908	city	4	15.45774	0	1	0	0.25	25877	False	False
21	2020-05-17	3	RS	Erebango	4306973	city	3	100.3009	0	0	0	0.0	2991	False	False
21	2020-05-17	60	RS	Erechim	4307005	city	18	17.00327	0	1	0	0.0556	105862	False	False
21	2020-05-17	25	RS	Ernestina	4307054	city	2	63.13131	0	0	0	0.0	3168	False	False
21	2020-05-17	7	RS	Esperança do Sul	4307450	city	3	102.52905	0	1	0	0.3333	2926	False	False
21	2020-05-17	35	RS	Espumoso	4307500	city	9	57.73672	0	1	0	0.1111	15588	False	False
21	2020-05-17	10	RS	Estação	4307559	city	3	50.35247	0	0	0	0.0	5958	False	False
21	2020-05-17	57	RS	Estância Velha	4307609	city	10	19.9912	0	0	0	0.0	50022	False	False
21	2020-05-17	43	RS	Esteio	4307708	city	17	20.4322	0	0	0	0.0	83202	False	False
21	2020-05-17	58	RS	Estrela	4307807	city	52	152.42115	0	1	0	0.0192	34116	False	False
21	2020-05-17	11	RS	Eugênio de Castro	4307831	city	1	41.73623	0	0	0	0.0	2396	False	False
21	2020-05-17	60	RS	Farroupilha	4307906	city	37	51.15372	0	4	0	0.1081	72331	False	False
21	2020-05-17	13	RS	Fazenda Vilanova	4308078	city	1	22.06045	0	0	0	0.0	4533	False	False
21	2020-05-17	20	RS	Feliz	4308102	city	3	22.14512	-2	0	0	0.0	13547	False	False
21	2020-05-17	32	RS	Flores da Cunha	4308201	city	6	19.51537	0	0	0	0.0	30745	False	False
21	2020-05-17	24	RS	Floriano Peixoto	4308250	city	6	339.75085	0	0	0	0.0	1766	False	False
21	2020-05-17	7	RS	Fontoura Xavier	4308300	city	2	19.40994	0	0	0	0.0	10304	False	False
21	2020-05-17	10	RS	Frederico Westphalen	4308508	city	10	31.93562	0	1	0	0.1	31313	False	False
21	2020-05-17	55	RS	Garibaldi	4308607	city	120	342.1728	0	3	0	0.025	35070	False	False
21	2020-05-17	13	RS	General Câmara	4308805	city	2	23.85212	0	0	0	0.0	8385	False	False
21	2020-05-17	23	RS	Getúlio Vargas	4308904	city	4	24.67308	0	0	0	0.0	16212	False	False
21	2020-05-17	40	RS	Glorinha	4309050	city	1	12.34873	0	0	0	0.0	8098	False	False
21	2020-05-17	3	RS	Gramado	4309100	city	1	2.75999	0	0	0	0.0	36232	False	False
21	2020-05-17	5	RS	Gramado dos Loureiros	4309126	city	4	192.12296	0	0	0	0.0	2082	False	False
21	2020-05-17	54	RS	Gravataí	4309209	city	30	10.65647	0	1	0	0.0333	281519	False	False
21	2020-05-17	10	RS	Guabiju	4309258	city	0		0	0	0	0.0	1503	False	False
21	2020-05-17	46	RS	Guaíba	4309308	city	13	13.24598	1	1	0	0.0769	98143	False	False
21	2020-05-17	1	RS	Guaporé	4309407	city	1	3.88697	1	0	0	0.0	25727	False	False
21	2020-05-17	41	RS	Harmonia	4309555	city	5	102.7538	0	0	0	0.0	4866	False	False
21	2020-05-17	21	RS	Horizontina	4309605	city	5	25.86787	0	0	0	0.0	19329	False	False
21	2020-05-17	3	RS	Hulha Negra	4309654	city	0		-1	0	0	0.0	6776	False	False
21	2020-05-17	7	RS	Humaitá	4309704	city	4	83.99832	0	0	0	0.0	4762	False	False
21	2020-05-17	30	RS	Ibirapuitã	4309951	city	16	398.70421	0	1	0	0.0625	4013	False	False
21	2020-05-17	7	RS	Ibirubá	4310009	city	5	24.57002	0	0	0	0.0	20350	False	False
21	2020-05-17	18	RS	Ijuí	4310207	city	8	9.58371	0	0	0	0.0	83475	False	False
21	2020-05-17	36	RS	Imbé	4310330	city	1	4.38596	0	0	0	0.0	22800	False	False
21	2020-05-17	10	RS	Imigrante	4310363	city	8	256.41026	0	0	0	0.0	3120	False	False
21	2020-05-17	8	RS	Itaqui	4310603	city	2	5.31632	0	0	0	0.0	37620	False	False
21	2020-05-17	59	RS	Ivoti	4310801	city	7	28.81488	0	1	0	0.1429	24293	False	False
21	2020-05-17	19	RS	Jaguari	4311106	city	1	9.21829	0	0	0	0.0	10848	False	False
21	2020-05-17	10	RS	Lagoa Vermelha	4311304	city	4	14.38487	0	0	0	0.0	27807	False	False
21	2020-05-17	58	RS	Lajeado	4311403	city	242	288.04723	0	15	1	0.062	84014	False	False
21	2020-05-17	3	RS	Lavras do Sul	4311502	city	0		-8	0	0	0.0	7480	False	False
21	2020-05-17	10	RS	Machadinho	4311700	city	3	55.09642	0	0	0	0.0	5445	False	False
21	2020-05-17	26	RS	Maratá	4311791	city	4	148.64363	-1	0	0	0.0	2691	False	False
21	2020-05-17	53	RS	Marau	4311809	city	141	319.28625	0	3	0	0.0213	44161	False	False
21	2020-05-17	22	RS	Marcelino Ramos	4311908	city	3	68.15084	1	0	0	0.0	4402	False	False
21	2020-05-17	9	RS	Marques de Souza	4312054	city	1	24.94388	0	0	0	0.0	4009	False	False
21	2020-05-17	18	RS	Mato Castelhano	4312138	city	1	39.37008	0	1	0	1.0	2540	False	False
21	2020-05-17	3	RS	Maximiliano de Almeida	4312203	city	3	68.5401	0	0	0	0.0	4377	False	False
21	2020-05-17	42	RS	Minas do Leão	4312252	city	4	49.5356	0	0	0	0.0	8075	False	False
21	2020-05-17	6	RS	Montauri	4312351	city	1	68.82312	0	0	0	0.0	1453	False	False
21	2020-05-17	18	RS	Monte Belo do Sul	4312385	city	1	39.24647	0	1	0	1.0	2548	False	False
21	2020-05-17	39	RS	Montenegro	4312401	city	20	30.64477	0	0	0	0.0	65264	False	False
21	2020-05-17	13	RS	Mormaço	4312427	city	2	64.82982	0	0	0	0.0	3085	False	False
21	2020-05-17	31	RS	Muçum	4312609	city	4	80.74283	0	0	0	0.0	4954	False	False
21	2020-05-17	2	RS	Muliterno	4312625	city	1	52.8262	0	0	0	0.0	1893	False	False
21	2020-05-17	29	RS	Não-Me-Toque	4312658	city	14	79.43713	0	0	0	0.0	17624	False	False
21	2020-05-17	33	RS	Nicolau Vergueiro	4312674	city	2	118.90606	0	0	0	0.0	1682	False	False
21	2020-05-17	10	RS	Nonoai	4312708	city	13	111.15861	0	1	0	0.0769	11695	False	False
21	2020-05-17	14	RS	Nova Araçá	4312807	city	13	273.16663	0	0	0	0.0	4759	False	False
21	2020-05-17	7	RS	Nova Bassano	4312906	city	3	30.25413	0	0	0	0.0	9916	False	False
21	2020-05-17	24	RS	Nova Bréscia	4313003	city	2	60.06006	0	0	0	0.0	3330	False	False
21	2020-05-17	53	RS	Nova Palma	4313102	city	1	15.35627	0	0	0	0.0	6512	False	False
21	2020-05-17	24	RS	Nova Prata	4313300	city	11	40.35661	0	0	0	0.0	27257	False	False
21	2020-05-17	50	RS	Novo Hamburgo	4313409	city	74	29.99011	0	2	0	0.027	246748	False	False
21	2020-05-17	56	RS	Osório	4313508	city	11	23.91616	0	1	0	0.0909	45994	False	False
21	2020-05-17	10	RS	Paim Filho	4313607	city	3	78.36991	0	0	0	0.0	3828	False	False
21	2020-05-17	19	RS	Palmeira das Missões	4313706	city	3	9.0082	0	0	0	0.0	33303	False	False
21	2020-05-17	55	RS	Paraí	4314001	city	4	52.23978	0	0	0	0.0	7657	False	False
21	2020-05-17	10	RS	Paraíso do Sul	4314027	city	1	13.13888	0	0	0	0.0	7611	False	False
21	2020-05-17	41	RS	Pareci Novo	4314035	city	1	26.06203	0	0	0	0.0	3837	False	False
21	2020-05-17	53	RS	Passo Fundo	4314100	city	310	152.50277	0	22	1	0.071	203275	False	False
21	2020-05-17	11	RS	Paverama	4314159	city	2	23.56545	0	0	0	0.0	8487	False	False
21	2020-05-17	54	RS	Pelotas	4314407	city	35	10.22181	0	0	0	0.0	342405	False	False
21	2020-05-17	13	RS	Pinto Bandeira	4314548	city	2	66.60007	0	0	0	0.0	3003	False	False
21	2020-05-17	53	RS	Piratini	4314605	city	1	4.83957	0	0	0	0.0	20663	False	False
21	2020-05-17	10	RS	Planalto	4314704	city	6	59.5002	0	0	0	0.0	10084	False	False
21	2020-05-17	15	RS	Poço das Antas	4314753	city	3	142.99333	0	0	0	0.0	2098	False	False
21	2020-05-17	23	RS	Pontão	4314779	city	4	102.45902	0	0	0	0.0	3904	False	False
21	2020-05-17	7	RS	Portão	4314803	city	4	10.78778	0	0	0	0.0	37079	False	False
21	2020-05-17	68	RS	Porto Alegre	4314902	city	602	40.5723	5	21	0	0.0349	1483771	False	False
21	2020-05-17	13	RS	Pouso Novo	4315131	city	1	61.01281	0	0	0	0.0	1639	False	False
21	2020-05-17	7	RS	Progresso	4315156	city	6	96.09225	0	0	0	0.0	6244	False	False
21	2020-05-17	24	RS	Quaraí	4315305	city	12	52.89373	0	2	0	0.1667	22687	False	False
21	2020-05-17	6	RS	Restinga Sêca	4315503	city	3	19.00057	0	0	0	0.0	15789	False	False
21	2020-05-17	56	RS	Rio Grande	4315602	city	10	4.73922	0	1	0	0.1	211005	False	False
21	2020-05-17	35	RS	Rio Pardo	4315701	city	3	7.83801	0	0	0	0.0	38275	False	False
21	2020-05-17	17	RS	Roca Sales	4315800	city	6	52.66392	0	1	0	0.1667	11393	False	False
21	2020-05-17	53	RS	Rolante	4316006	city	4	18.73624	0	0	0	0.0	21349	False	False
21	2020-05-17	3	RS	Ronda Alta	4316105	city	1	9.43307	0	0	0	0.0	10601	False	False
21	2020-05-17	27	RS	Rosário do Sul	4316402	city	1	2.53665	0	0	0	0.0	39422	False	False
21	2020-05-17	19	RS	Saldanha Marinho	4316436	city	25	943.39623	0	3	0	0.12	2650	False	False
21	2020-05-17	24	RS	Salvador do Sul	4316501	city	2	25.64431	0	0	0	0.0	7799	False	False
21	2020-05-17	43	RS	Sananduva	4316600	city	8	49.17025	0	0	0	0.0	16270	False	False
21	2020-05-17	22	RS	Santa Bárbara do Sul	4316709	city	1	12.50938	0	0	0	0.0	7994	False	False
21	2020-05-17	25	RS	Santa Clara do Sul	4316758	city	9	136.30168	0	0	0	0.0	6603	False	False
21	2020-05-17	43	RS	Santa Cruz do Sul	4316808	city	55	42.17274	0	1	0	0.0182	130416	False	False
21	2020-05-17	57	RS	Santa Maria	4316907	city	44	15.59603	1	2	1	0.0455	282123	False	False
21	2020-05-17	59	RS	Sant'Ana do Livramento	4317103	city	29	37.64914	0	1	0	0.0345	77027	False	False
21	2020-05-17	52	RS	Santa Rosa	4317202	city	11	15.01624	0	1	0	0.0909	73254	False	False
21	2020-05-17	13	RS	Santa Tereza	4317251	city	3	173.5107	0	1	0	0.3333	1729	False	False
21	2020-05-17	56	RS	Santiago	4317400	city	2	4.04654	0	0	0	0.0	49425	False	False
21	2020-05-17	20	RS	Santo Ângelo	4317509	city	11	14.17654	1	2	0	0.1818	77593	False	False
21	2020-05-17	57	RS	Santo Antônio da Patrulha	4317608	city	7	16.3193	0	0	0	0.0	42894	False	False
21	2020-05-17	35	RS	Santo Cristo	4317905	city	1	7.0141	0	0	0	0.0	14257	False	False
21	2020-05-17	7	RS	São Borja	4318002	city	3	4.97661	0	0	0	0.0	60282	False	False
21	2020-05-17	48	RS	São Domingos do Sul	4318051	city	4	130.12362	0	0	0	0.0	3074	False	False
21	2020-05-17	46	RS	São Gabriel	4318309	city	1	1.61018	0	0	0	0.0	62105	False	False
21	2020-05-17	3	RS	São Jerônimo	4318408	city	1	4.12405	0	0	0	0.0	24248	False	False
21	2020-05-17	43	RS	São Jorge	4318440	city	9	318.69688	0	0	0	0.0	2824	False	False
21	2020-05-17	18	RS	São José das Missões	4318457	city	1	39.41663	0	0	0	0.0	2537	False	False
21	2020-05-17	3	RS	São José do Herval	4318465	city	2	101.47133	0	0	0	0.0	1971	False	False
21	2020-05-17	58	RS	São Leopoldo	4318705	city	114	48.13478	0	1	0	0.0088	236835	False	False
21	2020-05-17	42	RS	São Lourenço do Sul	4318804	city	5	11.47263	0	0	0	0.0	43582	False	False
21	2020-05-17	14	RS	São Luiz Gonzaga	4318903	city	4	11.95172	0	0	0	0.0	33468	False	False
21	2020-05-17	14	RS	São Marcos	4319000	city	1	4.63908	0	0	0	0.0	21556	False	False
21	2020-05-17	47	RS	São Sebastião do Caí	4319505	city	13	50.6132	0	0	0	0.0	25685	False	False
21	2020-05-17	8	RS	São Valentim do Sul	4319711	city	1	44.60303	0	0	0	0.0	2242	False	False
21	2020-05-17	10	RS	São Valério do Sul	4319737	city	1	36.67033	0	0	0	0.0	2727	False	False
21	2020-05-17	3	RS	São Vendelino	4319752	city	1	44.58315	0	0	0	0.0	2243	False	False
21	2020-05-17	61	RS	Sapiranga	4319901	city	8	9.78785	0	0	0	0.0	81734	False	False
21	2020-05-17	46	RS	Sapucaia do Sul	4320008	city	37	26.22718	0	1	0	0.027	141075	False	False
21	2020-05-17	38	RS	Sarandi	4320107	city	1	4.08347	0	0	0	0.0	24489	False	False
21	2020-05-17	58	RS	Serafina Corrêa	4320404	city	53	302.82253	0	1	0	0.0189	17502	False	False
21	2020-05-17	13	RS	Sério	4320453	city	5	254.842	0	0	0	0.0	1962	False	False
21	2020-05-17	13	RS	Sertão	4320503	city	2	36.93444	0	0	0	0.0	5415	False	False
21	2020-05-17	30	RS	Soledade	4320800	city	26	83.86556	0	0	0	0.0	31002	False	False
21	2020-05-17	42	RS	Tabaí	4320859	city	5	105.95465	0	0	0	0.0	4719	False	False
21	2020-05-17	23	RS	Tapejara	4320909	city	31	128.57202	0	0	0	0.0	24111	False	False
21	2020-05-17	60	RS	Taquara	4321204	city	1	1.74016	0	0	0	0.0	57466	False	False
21	2020-05-17	49	RS	Taquari	4321303	city	92	342.49125	0	0	0	0.0	26862	False	False
21	2020-05-17	14	RS	Terra de Areia	4321436	city	4	35.70154	0	0	0	0.0	11204	False	False
21	2020-05-17	35	RS	Teutônia	4321451	city	28	84.25614	0	0	0	0.0	33232	False	False
21	2020-05-17	33	RS	Tio Hugo	4321469	city	6	198.0198	0	1	0	0.1667	3030	False	False
21	2020-05-17	58	RS	Torres	4321501	city	27	69.7098	0	1	0	0.037	38732	False	False
21	2020-05-17	46	RS	Tramandaí	4321600	city	9	17.40307	-1	1	0	0.1111	51715	False	False
21	2020-05-17	14	RS	Três Arroios	4321634	city	3	112.44378	0	0	0	0.0	2668	False	False
21	2020-05-17	23	RS	Três Cachoeiras	4321667	city	13	117.61513	0	0	0	0.0	11053	False	False
21	2020-05-17	13	RS	Três Forquilhas	4321832	city	3	111.23471	0	0	0	0.0	2697	False	False
21	2020-05-17	22	RS	Três Palmeiras	4321857	city	5	117.0686	0	0	0	0.0	4271	False	False
21	2020-05-17	13	RS	Três Passos	4321907	city	38	158.95591	0	0	0	0.0	23906	False	False
21	2020-05-17	22	RS	Trindade do Sul	4321956	city	13	224.06067	0	1	1	0.0769	5802	False	False
21	2020-05-17	26	RS	Triunfo	4322004	city	9	30.46923	0	0	0	0.0	29538	False	False
21	2020-05-17	25	RS	Tucunduva	4322103	city	1	17.61184	0	0	0	0.0	5678	False	False
21	2020-05-17	20	RS	Tunas	4322152	city	7	153.20639	0	2	0	0.2857	4569	False	False
21	2020-05-17	41	RS	Tupandi	4322251	city	1	20.59732	0	0	0	0.0	4855	False	False
21	2020-05-17	46	RS	Uruguaiana	4322400	city	8	6.3007	0	0	0	0.0	126970	False	False
21	2020-05-17	40	RS	Vacaria	4322509	city	17	25.67278	0	2	0	0.1176	66218	False	False
21	2020-05-17	10	RS	Vanini	4322558	city	1	47.32608	0	0	0	0.0	2113	False	False
21	2020-05-17	35	RS	Venâncio Aires	4322608	city	85	118.7914	0	6	1	0.0706	71554	False	False
21	2020-05-17	5	RS	Vera Cruz	4322707	city	1	3.72259	0	0	0	0.0	26863	False	False
21	2020-05-17	36	RS	Veranópolis	4322806	city	4	15.24332	0	0	0	0.0	26241	False	False
21	2020-05-17	56	RS	Viamão	4323002	city	33	12.92982	0	1	0	0.0303	255224	False	False
21	2020-05-17	27	RS	Victor Graeff	4323200	city	4	138.79251	0	0	0	0.0	2882	False	False
21	2020-05-17	8	RS	Vila Flores	4323309	city	1	29.5421	0	0	0	0.0	3385	False	False
21	2020-05-17	13	RS	Vila Lângaro	4323358	city	1	47.82401	0	0	0	0.0	2091	False	False
21	2020-05-17	46	RS	Vila Maria	4323408	city	6	137.67783	0	1	0	0.1667	4358	False	False
21	2020-05-17	20	RS	Vista Alegre do Prata	4323606	city	1	64.0615	0	0	0	0.0	1561	False	False
21	2020-05-17	14	RS	Westfália	4323770	city	2	66.357	0	0	0	0.0	3014	False	False
21	2020-05-17	20	RS	Xangri-lá	4323804	city	1	6.09459	0	0	0	0.0	16408	False	False
21	2020-05-17	7	SC	Abelardo Luz	4200101	city	2	11.17069	0	0	0	0.0	17904	False	False
21	2020-05-17	15	SC	Água Doce	4200408	city	6	83.97481	0	0	0	0.0	7145	False	False
21	2020-05-17	20	SC	Águas de Chapecó	4200507	city	12	185.01388	0	0	0	0.0	6486	False	False
21	2020-05-17	42	SC	Águas Mornas	4200606	city	2	30.91668	0	0	0	0.0	6469	False	False
21	2020-05-17	16	SC	Alto Bela Vista	4200754	city	2	103.25245	0	0	0	0.0	1937	False	False
21	2020-05-17	4	SC	Anchieta	4200804	city	3	53.21036	0	0	0	0.0	5638	False	False
21	2020-05-17	41	SC	Anita Garibaldi	4201000	city	1	14.01935	0	0	0	0.0	7133	False	False
21	2020-05-17	52	SC	Antônio Carlos	4201208	city	18	211.44133	0	4	0	0.2222	8513	False	False
21	2020-05-17	32	SC	Arabutã	4201273	city	18	421.84204	0	0	0	0.0	4267	False	False
21	2020-05-17	20	SC	Araquari	4201307	city	14	36.71746	0	0	0	0.0	38129	False	False
21	2020-05-17	45	SC	Araranguá	4201406	city	25	36.64185	2	1	0	0.04	68228	False	False
21	2020-05-17	32	SC	Armazém	4201505	city	22	253.63154	0	0	0	0.0	8674	False	False
21	2020-05-17	14	SC	Arvoredo	4201653	city	5	223.21429	0	0	0	0.0	2240	False	False
21	2020-05-17	1	SC	Atalanta	4201802	city	1	31.15265	1	0	0	0.0	3210	False	False
21	2020-05-17	39	SC	Aurora	4201901	city	2	35.21747	1	0	0	0.0	5679	False	False
21	2020-05-17	54	SC	Balneário Arroio do Silva	4201950	city	11	84.15576	2	1	0	0.0909	13071	False	False
21	2020-05-17	24	SC	Balneário Barra do Sul	4202057	city	4	37.05419	0	0	0	0.0	10795	False	False
21	2020-05-17	61	SC	Balneário Camboriú	4202008	city	179	125.795	3	2	0	0.0112	142295	False	False
21	2020-05-17	44	SC	Balneário Gaivota	4202073	city	8	72.86638	0	1	0	0.125	10979	False	False
21	2020-05-17	39	SC	Balneário Piçarras	4212809	city	11	47.52236	1	0	0	0.0	23147	False	False
21	2020-05-17	13	SC	Balneário Rincão	4220000	city	4	31.34796	0	0	0	0.0	12760	False	False
21	2020-05-17	39	SC	Barra Velha	4202107	city	7	23.9989	0	0	0	0.0	29168	False	False
21	2020-05-17	16	SC	Benedito Novo	4202206	city	5	42.91109	0	0	0	0.0	11652	False	False
21	2020-05-17	46	SC	Biguaçu	4202305	city	13	18.98337	1	0	0	0.0	68481	False	False
21	2020-05-17	57	SC	Blumenau	4202404	city	418	117.0216	0	3	0	0.0072	357199	False	False
21	2020-05-17	13	SC	Bombinhas	4202453	city	1	5.05842	0	0	0	0.0	19769	False	False
21	2020-05-17	42	SC	Botuverá	4202701	city	5	95.31071	0	0	0	0.0	5246	False	False
21	2020-05-17	64	SC	Braço do Norte	4202800	city	109	325.85949	0	2	0	0.0183	33450	False	False
21	2020-05-17	51	SC	Brusque	4202909	city	74	54.92752	1	0	0	0.0	134723	False	False
21	2020-05-17	39	SC	Caçador	4203006	city	16	20.35753	0	1	0	0.0625	78595	False	False
21	2020-05-17	54	SC	Camboriú	4203204	city	92	110.85807	0	3	0	0.0326	82989	False	False
21	2020-05-17	13	SC	Campo Alegre	4203303	city	0		0	0	0	0.0	11978	False	False
21	2020-05-17	13	SC	Campo Erê	4203501	city	1	11.72883	0	0	0	0.0	8526	False	False
21	2020-05-17	54	SC	Canelinha	4203709	city	1	8.16993	0	0	0	0.0	12240	False	False
21	2020-05-17	12	SC	Canoinhas	4203808	city	7	12.86741	0	0	0	0.0	54401	False	False
21	2020-05-17	35	SC	Capivari de Baixo	4203956	city	18	72.37345	0	0	0	0.0	24871	False	False
21	2020-05-17	30	SC	Catanduvas	4204004	city	11	101.27981	1	0	0	0.0	10861	False	False
21	2020-05-17	15	SC	Caxambu do Sul	4204103	city	3	82.37232	0	0	0	0.0	3642	False	False
21	2020-05-17	59	SC	Chapecó	4204202	city	506	229.61696	26	0	0	0.0	220367	False	False
21	2020-05-17	39	SC	Cocal do Sul	4204251	city	8	47.95013	0	1	0	0.125	16684	False	False
21	2020-05-17	32	SC	Concórdia	4204301	city	243	325.55834	3	5	1	0.0206	74641	False	False
21	2020-05-17	4	SC	Cordilheira Alta	4204350	city	1	22.45677	0	0	0	0.0	4453	False	False
21	2020-05-17	10	SC	Coronel Freitas	4204400	city	1	10.01904	0	0	0	0.0	9981	False	False
21	2020-05-17	59	SC	Criciúma	4204608	city	281	130.5847	2	6	0	0.0214	215186	False	False
21	2020-05-17	13	SC	Cunha Porã	4204707	city	2	18.04077	1	0	0	0.0	11086	False	False
21	2020-05-17	4	SC	Entre Rios	4205175	city	1	31.22073	0	0	0	0.0	3203	False	False
21	2020-05-17	21	SC	Faxinal dos Guedes	4205308	city	9	84.37236	1	0	0	0.0	10667	False	False
21	2020-05-17	67	SC	Florianópolis	4205407	city	473	94.41627	0	6	0	0.0127	500973	False	False
21	2020-05-17	40	SC	Forquilhinha	4205456	city	12	44.78782	2	0	0	0.0	26793	False	False
21	2020-05-17	20	SC	Fraiburgo	4205506	city	11	30.18412	0	0	0	0.0	36443	False	False
21	2020-05-17	39	SC	Garopaba	4205704	city	2	8.66626	0	0	0	0.0	23078	False	False
21	2020-05-17	18	SC	Garuva	4205803	city	2	11.02232	0	0	0	0.0	18145	False	False
21	2020-05-17	56	SC	Gaspar	4205902	city	34	48.82322	1	1	0	0.0294	69639	False	False
21	2020-05-17	45	SC	Governador Celso Ramos	4206009	city	21	145.11782	0	0	0	0.0	14471	False	False
21	2020-05-17	14	SC	Grão Pará	4206108	city	1	15.22302	0	0	0	0.0	6569	False	False
21	2020-05-17	58	SC	Gravatal	4206207	city	24	208.67751	0	1	0	0.0417	11501	False	False
21	2020-05-17	40	SC	Guabiruba	4206306	city	7	29.37227	0	1	0	0.1429	23832	False	False
21	2020-05-17	39	SC	Guaramirim	4206504	city	16	35.69915	0	0	0	0.0	44819	False	False
21	2020-05-17	13	SC	Guatambú	4206652	city	10	212.58503	1	0	0	0.0	4704	False	False
21	2020-05-17	30	SC	Herval d'Oeste	4206702	city	6	26.54163	0	0	0	0.0	22606	False	False
21	2020-05-17	18	SC	Ibicaré	4206801	city	0		0	0	0	0.0	3202	False	False
21	2020-05-17	21	SC	Ibirama	4206900	city	0		0	0	0	0.0	18950	False	False
21	2020-05-17	56	SC	Içara	4207007	city	16	28.35824	0	0	0	0.0	56421	False	False
21	2020-05-17	31	SC	Ilhota	4207106	city	9	63.45178	0	0	0	0.0	14184	False	False
21	2020-05-17	59	SC	Imbituba	4207304	city	29	64.65565	0	0	0	0.0	44853	False	False
21	2020-05-17	54	SC	Importados/Indefinidos		city	35		1	0	0	0.0		False	False
21	2020-05-17	50	SC	Indaial	4207502	city	37	53.29492	0	2	0	0.0541	69425	False	False
21	2020-05-17	13	SC	Ipira	4207601	city	5	112.46064	0	0	0	0.0	4446	False	False
21	2020-05-17	1	SC	Ipuaçu	4207684	city	1	13.30849	1	0	0	0.0	7514	False	False
21	2020-05-17	35	SC	Ipumirim	4207700	city	30	395.10075	0	0	0	0.0	7593	False	False
21	2020-05-17	28	SC	Irani	4207809	city	43	412.70755	0	0	0	0.0	10419	False	False
21	2020-05-17	45	SC	Irati	4207858	city	1	51.81347	0	0	0	0.0	1930	False	False
21	2020-05-17	22	SC	Itá	4208005	city	9	145.89074	0	0	0	0.0	6169	False	False
21	2020-05-17	31	SC	Itaiópolis	4208104	city	2	9.22978	1	0	0	0.0	21669	False	False
21	2020-05-17	58	SC	Itajaí	4208203	city	176	80.16908	4	3	0	0.017	219536	False	False
21	2020-05-17	53	SC	Itapema	4208302	city	34	52.05781	3	1	0	0.0294	65312	False	False
21	2020-05-17	44	SC	Itapiranga	4208401	city	3	17.78094	0	0	0	0.0	16872	False	False
21	2020-05-17	36	SC	Ituporanga	4208500	city	5	19.93144	0	1	0	0.2	25086	False	False
21	2020-05-17	25	SC	Jaborá	4208609	city	9	228.65854	0	0	0	0.0	3936	False	False
21	2020-05-17	6	SC	Jacinto Machado	4208708	city	1	9.60061	0	0	0	0.0	10416	False	False
21	2020-05-17	58	SC	Jaguaruna	4208807	city	7	34.95805	0	0	0	0.0	20024	False	False
21	2020-05-17	59	SC	Jaraguá do Sul	4208906	city	63	35.45361	0	2	0	0.0317	177697	False	False
21	2020-05-17	46	SC	Joaçaba	4209003	city	19	63.0852	0	0	0	0.0	30118	False	False
21	2020-05-17	66	SC	Joinville	4209102	city	308	52.16219	5	11	0	0.0357	590466	False	False
21	2020-05-17	57	SC	Lages	4209300	city	46	29.19819	0	0	0	0.0	157544	False	False
21	2020-05-17	55	SC	Laguna	4209409	city	14	30.55834	0	1	0	0.0714	45814	False	False
21	2020-05-17	18	SC	Lauro Muller	4209607	city	0		0	0	0	0.0	15244	False	False
21	2020-05-17	32	SC	Lindóia do Sul	4209854	city	47	1030.02411	0	0	0	0.0	4563	False	False
21	2020-05-17	8	SC	Luiz Alves	4210001	city	2	15.55331	0	0	0	0.0	12859	False	False
21	2020-05-17	3	SC	Luzerna	4210035	city	1	17.59015	0	0	0	0.0	5685	False	False
21	2020-05-17	45	SC	Mafra	4210100	city	3	5.32935	1	0	0	0.0	56292	False	False
21	2020-05-17	20	SC	Maracajá	4210407	city	2	27.42356	0	0	0	0.0	7293	False	False
21	2020-05-17	7	SC	Maravilha	4210506	city	8	31.05349	0	0	0	0.0	25762	False	False
21	2020-05-17	39	SC	Massaranduba	4210605	city	1	5.91156	0	1	0	1.0	16916	False	False
21	2020-05-17	31	SC	Meleiro	4210803	city	2	28.51033	0	0	0	0.0	7015	False	False
21	2020-05-17	5	SC	Mondaí	4211009	city	0		0	0	0	0.0	11742	False	False
21	2020-05-17	45	SC	Morro da Fumaça	4211207	city	5	28.0962	0	0	0	0.0	17796	False	False
21	2020-05-17	5	SC	Morro Grande	4211256	city	1	34.56619	0	0	0	0.0	2893	False	False
21	2020-05-17	59	SC	Navegantes	4211306	city	161	197.60663	12	2	0	0.0124	81475	False	False
21	2020-05-17	16	SC	Nova Erechim	4211405	city	12	239.09145	0	0	0	0.0	5019	False	False
21	2020-05-17	38	SC	Nova Trento	4211504	city	2	13.74665	0	0	0	0.0	14549	False	False
21	2020-05-17	32	SC	Nova Veneza	4211603	city	19	125.28023	0	0	0	0.0	15166	False	False
21	2020-05-17	39	SC	Orleans	4211702	city	21	91.65503	0	0	0	0.0	22912	False	False
21	2020-05-17	16	SC	Ouro	4211801	city	1	13.70802	0	0	0	0.0	7295	False	False
21	2020-05-17	15	SC	Paial	4211876	city	2	132.89037	0	0	0	0.0	1505	False	False
21	2020-05-17	45	SC	Palhoça	4211900	city	52	30.26828	2	1	0	0.0192	171797	False	False
21	2020-05-17	29	SC	Palma Sola	4212007	city	1	13.47164	0	0	0	0.0	7423	False	False
21	2020-05-17	20	SC	Palmitos	4212106	city	7	43.29272	0	0	0	0.0	16169	False	False
21	2020-05-17	51	SC	Papanduva	4212205	city	5	25.87992	0	1	0	0.2	19320	False	False
21	2020-05-17	14	SC	Passo de Torres	4212254	city	1	11.33401	0	0	0	0.0	8823	False	False
21	2020-05-17	46	SC	Paulo Lopes	4212304	city	2	26.68802	0	0	0	0.0	7494	False	False
21	2020-05-17	44	SC	Pedras Grandes	4212403	city	4	100.60362	0	1	0	0.25	3976	False	False
21	2020-05-17	31	SC	Penha	4212502	city	28	86.07175	2	2	1	0.0714	32531	False	False
21	2020-05-17	23	SC	Peritiba	4212601	city	10	358.80875	0	0	0	0.0	2787	False	False
21	2020-05-17	49	SC	Pescaria Brava	4212650	city	1	9.90982	0	0	0	0.0	10091	False	False
21	2020-05-17	14	SC	Pinhalzinho	4212908	city	4	19.69182	0	0	0	0.0	20313	False	False
21	2020-05-17	16	SC	Piratuba	4213104	city	8	207.57654	0	0	0	0.0	3854	False	False
21	2020-05-17	15	SC	Planalto Alegre	4213153	city	5	174.21603	1	0	0	0.0	2870	False	False
21	2020-05-17	59	SC	Pomerode	4213203	city	16	47.83688	1	0	0	0.0	33447	False	False
21	2020-05-17	22	SC	Ponte Serrada	4213401	city	19	163.892	0	0	0	0.0	11593	False	False
21	2020-05-17	56	SC	Porto Belo	4213500	city	9	42.07967	0	1	0	0.1111	21388	False	False
21	2020-05-17	14	SC	Porto União	4213609	city	4	11.30007	0	0	0	0.0	35398	False	False
21	2020-05-17	32	SC	Pouso Redondo	4213708	city	1	5.72967	0	1	0	1.0	17453	False	False
21	2020-05-17	8	SC	Praia Grande	4213807	city	1	13.66307	0	0	0	0.0	7319	False	False
21	2020-05-17	23	SC	Presidente Castello Branco	4213906	city	8	510.20408	0	0	0	0.0	1568	False	False
21	2020-05-17	65	SC	Rancho Queimado	4214300	city	2	69.4927	0	0	0	0.0	2878	False	False
21	2020-05-17	8	SC	Rio do Oeste	4214607	city	1	13.35292	0	0	0	0.0	7489	False	False
21	2020-05-17	35	SC	Rio do Sul	4214805	city	20	28.14483	2	0	0	0.0	71061	False	False
21	2020-05-17	16	SC	Rio Fortuna	4214904	city	1	21.68727	0	0	0	0.0	4611	False	False
21	2020-05-17	39	SC	Rio Negrinho	4215000	city	4	9.45582	0	0	0	0.0	42302	False	False
21	2020-05-17	39	SC	Rio Rufino	4215059	city	1	40.27386	0	0	0	0.0	2483	False	False
21	2020-05-17	13	SC	Rodeio	4215109	city	1	8.65726	0	0	0	0.0	11551	False	False
21	2020-05-17	25	SC	Salete	4215307	city	7	91.59906	0	0	0	0.0	7642	False	False
21	2020-05-17	41	SC	Sangão	4215455	city	15	118.31519	0	0	0	0.0	12678	False	False
21	2020-05-17	37	SC	Santa Cecília	4215505	city	2	11.88354	0	0	0	0.0	16830	False	False
21	2020-05-17	20	SC	Santa Helena	4215554	city	1	44.98426	0	0	0	0.0	2223	False	False
21	2020-05-17	41	SC	Santa Rosa de Lima	4215604	city	0		0	0	0	0.0	2142	False	False
21	2020-05-17	33	SC	Santa Rosa do Sul	4215653	city	7	83.75209	0	0	0	0.0	8358	False	False
21	2020-05-17	42	SC	Santo Amaro da Imperatriz	4215703	city	4	17.208	0	0	0	0.0	23245	False	False
21	2020-05-17	40	SC	São Bento do Sul	4215802	city	6	7.1	0	0	0	0.0	84507	False	False
21	2020-05-17	19	SC	São Bernardino	4215752	city	1	42.80822	0	0	0	0.0	2336	False	False
21	2020-05-17	10	SC	São Carlos	4216008	city	11	97.50909	0	0	0	0.0	11281	False	False
21	2020-05-17	43	SC	São Domingos	4216107	city	6	63.52567	0	0	0	0.0	9445	False	False
21	2020-05-17	51	SC	São Francisco do Sul	4216206	city	19	36.03877	1	1	0	0.0526	52721	False	False
21	2020-05-17	18	SC	São João do Itaperiú	4216354	city	4	107.15242	2	0	0	0.0	3733	False	False
21	2020-05-17	60	SC	São José	4216602	city	89	36.09288	0	1	0	0.0112	246586	False	False
21	2020-05-17	52	SC	São Lourenço do Oeste	4216909	city	5	20.76757	0	0	0	0.0	24076	False	False
21	2020-05-17	54	SC	São Ludgero	4217006	city	27	201.34228	0	1	0	0.037	13410	False	False
21	2020-05-17	19	SC	São Martinho	4217105	city	3	94.33962	0	0	0	0.0	3180	False	False
21	2020-05-17	14	SC	São Miguel do Oeste	4217204	city	11	27.17257	0	0	0	0.0	40482	False	False
21	2020-05-17	54	SC	São Pedro de Alcântara	4217253	city	0		0	0	0	0.0	5823	False	False
21	2020-05-17	39	SC	Schroeder	4217402	city	1	4.68055	0	0	0	0.0	21365	False	False
21	2020-05-17	23	SC	Seara	4217501	city	12	68.41115	3	0	0	0.0	17541	False	False
21	2020-05-17	11	SC	Serra Alta	4217550	city	0		0	0	0	0.0	3263	False	False
21	2020-05-17	53	SC	Siderópolis	4217600	city	15	107.08931	0	1	0	0.0667	14007	False	False
21	2020-05-17	44	SC	Sombrio	4217709	city	42	138.27616	1	3	0	0.0714	30374	False	False
21	2020-05-17	20	SC	Taió	4217808	city	2	10.87252	0	0	0	0.0	18395	False	False
21	2020-05-17	40	SC	Tangará	4217907	city	3	34.57815	0	1	0	0.3333	8676	False	False
21	2020-05-17	20	SC	Tigrinhos	4217956	city	1	61.23699	0	0	0	0.0	1633	False	False
21	2020-05-17	55	SC	Tijucas	4218004	city	13	33.848	0	0	0	0.0	38407	False	False
21	2020-05-17	53	SC	Timbé do Sul	4218103	city	5	93.49289	0	0	0	0.0	5348	False	False
21	2020-05-17	42	SC	Timbó	4218202	city	38	85.899	0	0	0	0.0	44238	False	False
21	2020-05-17	20	SC	Três Barras	4218301	city	16	83.00908	0	0	0	0.0	19275	False	False
21	2020-05-17	2	SC	Treviso	4218350	city	1	25.45177	0	0	0	0.0	3929	False	False
21	2020-05-17	35	SC	Treze de Maio	4218400	city	3	42.3669	0	0	0	0.0	7081	False	False
21	2020-05-17	12	SC	Treze Tílias	4218509	city	2	25.5102	0	0	0	0.0	7840	False	False
21	2020-05-17	13	SC	Trombudo Central	4218608	city	1	13.58696	0	0	0	0.0	7360	False	False
21	2020-05-17	61	SC	Tubarão	4218707	city	96	90.83512	2	3	0	0.0312	105686	False	False
21	2020-05-17	22	SC	Tunápolis	4218756	city	1	22.01189	0	0	0	0.0	4543	False	False
21	2020-05-17	22	SC	Turvo	4218806	city	2	15.50508	0	0	0	0.0	12899	False	False
21	2020-05-17	51	SC	Urussanga	4219002	city	19	89.33609	1	1	0	0.0526	21268	False	False
21	2020-05-17	4	SC	Vargem	4219150	city	0		0	0	0	0.0	2477	False	False
21	2020-05-17	25	SC	Vargem Bonita	4219176	city	20	445.23598	0	0	0	0.0	4492	False	False
21	2020-05-17	39	SC	Vidal Ramos	4219200	city	2	31.5557	1	0	0	0.0	6338	False	False
21	2020-05-17	42	SC	Videira	4219309	city	8	15.07585	0	0	0	0.0	53065	False	False
21	2020-05-17	12	SC	Xanxerê	4219507	city	26	50.99839	1	0	0	0.0	50982	False	False
21	2020-05-17	22	SC	Xavantina	4219606	city	2	50.85177	0	0	0	0.0	3933	False	False
21	2020-05-17	29	SC	Xaxim	4219705	city	9	31.35233	0	1	0	0.1111	28706	False	False
21	2020-05-17	20	SC	Zortéa	4219853	city	8	237.88284	0	0	0	0.0	3363	False	False
21	2020-05-17	8	SE	Amparo de São Francisco	2800100	city	2	84.246	0	0	0	0.0	2374	False	False
21	2020-05-17	20	SE	Aquidabã	2800209	city	9	41.73816	0	0	0	0.0	21563	False	False
21	2020-05-17	65	SE	Aracaju	2800308	city	2108	320.84601	76	23	3	0.0109	657013	False	False
21	2020-05-17	16	SE	Arauá	2800407	city	1	9.94431	0	0	0	0.0	10056	False	False
21	2020-05-17	21	SE	Areia Branca	2800506	city	20	107.86323	3	0	0	0.0	18542	False	False
21	2020-05-17	23	SE	Barra dos Coqueiros	2800605	city	85	279.5409	4	0	0	0.0	30407	False	False
21	2020-05-17	17	SE	Boquim	2800670	city	9	33.56205	0	0	0	0.0	26816	False	False
21	2020-05-17	16	SE	Campo do Brito	2801009	city	5	27.61058	0	0	0	0.0	18109	False	False
21	2020-05-17	21	SE	Canindé de São Francisco	2801207	city	6	20.06689	-2	1	0	0.1667	29900	False	False
21	2020-05-17	46	SE	Capela	2801306	city	10	29.22866	0	0	0	0.0	34213	False	False
21	2020-05-17	18	SE	Carira	2801405	city	2	9.05715	0	0	0	0.0	22082	False	False
21	2020-05-17	9	SE	Carmópolis	2801504	city	6	36.0707	0	1	0	0.1667	16634	False	False
21	2020-05-17	15	SE	Cedro de São João	2801603	city	9	152.61998	0	0	0	0.0	5897	False	False
21	2020-05-17	22	SE	Cristinápolis	2801702	city	6	33.56831	0	0	0	0.0	17874	False	False
21	2020-05-17	16	SE	Divina Pastora	2802007	city	2	38.92565	0	0	0	0.0	5138	False	False
21	2020-05-17	29	SE	Estância	2802106	city	82	118.52451	-1	1	0	0.0122	69184	False	False
21	2020-05-17	2	SE	Feira Nova	2802205	city	2	35.81662	0	0	0	0.0	5584	False	False
21	2020-05-17	17	SE	Frei Paulo	2802304	city	8	51.87731	1	1	0	0.125	15421	False	False
21	2020-05-17	9	SE	Gararu	2802403	city	2	17.23544	0	1	0	0.5	11604	False	False
21	2020-05-17	2	SE	General Maynard	2802502	city	1	29.88643	0	0	0	0.0	3346	False	False
21	2020-05-17	9	SE	Graccho Cardoso	2802601	city	6	103.12822	2	0	0	0.0	5818	False	False
21	2020-05-17	30	SE	Indiaroba	2802809	city	5	27.84429	0	0	0	0.0	17957	False	False
21	2020-05-17	44	SE	Itabaiana	2802908	city	175	183.38625	10	1	0	0.0057	95427	False	False
21	2020-05-17	32	SE	Itabaianinha	2803005	city	95	226.5789	75	1	0	0.0105	41928	False	False
21	2020-05-17	30	SE	Itaporanga d'Ajuda	2803203	city	16	46.5712	0	1	0	0.0625	34356	False	False
21	2020-05-17	8	SE	Japaratuba	2803302	city	5	26.67663	2	1	0	0.2	18743	False	False
21	2020-05-17	20	SE	Japoatã	2803401	city	1	7.4438	0	0	0	0.0	13434	False	False
21	2020-05-17	32	SE	Lagarto	2803500	city	31	29.69121	0	2	0	0.0645	104408	False	False
21	2020-05-17	18	SE	Laranjeiras	2803609	city	14	46.93891	0	1	0	0.0714	29826	False	False
21	2020-05-17	18	SE	Macambira	2803708	city	2	28.90591	0	0	0	0.0	6919	False	False
21	2020-05-17	15	SE	Malhada dos Bois	2803807	city	3	81.47746	0	0	0	0.0	3682	False	False
21	2020-05-17	15	SE	Malhador	2803906	city	9	71.32668	2	0	0	0.0	12618	False	False
21	2020-05-17	22	SE	Maruim	2804003	city	12	69.71475	0	0	0	0.0	17213	False	False
21	2020-05-17	12	SE	Moita Bonita	2804102	city	2	17.64446	0	0	0	0.0	11335	False	False
21	2020-05-17	2	SE	Monte Alegre de Sergipe	2804201	city	1	6.65292	0	0	0	0.0	15031	False	False
21	2020-05-17	18	SE	Muribeca	2804300	city	2	26.22951	0	0	0	0.0	7625	False	False
21	2020-05-17	2	SE	Nossa Senhora Aparecida	2804458	city	1	11.3688	0	0	0	0.0	8796	False	False
21	2020-05-17	58	SE	Nossa Senhora da Glória	2804508	city	32	86.6645	1	0	0	0.0	36924	False	False
21	2020-05-17	8	SE	Nossa Senhora das Dores	2804607	city	4	15.02122	0	0	0	0.0	26629	False	False
21	2020-05-17	13	SE	Nossa Senhora de Lourdes	2804706	city	4	61.69983	1	1	0	0.25	6483	False	False
21	2020-05-17	33	SE	Nossa Senhora do Socorro	2804805	city	227	123.61949	18	6	0	0.0264	183628	False	False
21	2020-05-17	40	SE	Pacatuba	2804904	city	2	13.86194	0	0	0	0.0	14428	False	False
21	2020-05-17	8	SE	Pedrinhas	2805109	city	1	10.4145	0	0	0	0.0	9602	False	False
21	2020-05-17	14	SE	Pinhão	2805208	city	1	15.20681	0	0	0	0.0	6576	False	False
21	2020-05-17	12	SE	Poço Redondo	2805406	city	6	17.25377	0	1	0	0.1667	34775	False	False
21	2020-05-17	9	SE	Poço Verde	2805505	city	4	16.85772	0	0	0	0.0	23728	False	False
21	2020-05-17	28	SE	Porto da Folha	2805604	city	17	59.44887	0	1	0	0.0588	28596	False	False
21	2020-05-17	61	SE	Propriá	2805703	city	13	43.88038	4	2	0	0.1538	29626	False	False
21	2020-05-17	13	SE	Riachão do Dantas	2805802	city	2	10.09846	0	1	0	0.5	19805	False	False
21	2020-05-17	11	SE	Riachuelo	2805901	city	4	39.16577	0	0	0	0.0	10213	False	False
21	2020-05-17	21	SE	Ribeirópolis	2806008	city	4	21.44542	1	1	0	0.25	18652	False	False
21	2020-05-17	21	SE	Rosário do Catete	2806107	city	6	55.27407	0	1	0	0.1667	10855	False	False
21	2020-05-17	15	SE	Salgado	2806206	city	6	30.003	0	0	0	0.0	19998	False	False
21	2020-05-17	16	SE	Santa Luzia do Itanhy	2806305	city	2	14.25009	0	0	0	0.0	14035	False	False
21	2020-05-17	9	SE	Santana do São Francisco	2806404	city	1	12.85347	0	0	0	0.0	7780	False	False
21	2020-05-17	18	SE	Santo Amaro das Brotas	2806602	city	7	57.84168	0	0	0	0.0	12102	False	False
21	2020-05-17	33	SE	São Cristóvão	2806701	city	180	199.84013	9	2	1	0.0111	90072	False	False
21	2020-05-17	7	SE	São Domingos	2806800	city	5	44.89539	1	1	0	0.2	11137	False	False
21	2020-05-17	2	SE	São Francisco	2806909	city	1	26.85285	0	0	0	0.0	3724	False	False
21	2020-05-17	41	SE	Simão Dias	2807105	city	22	54.34246	0	2	0	0.0909	40484	False	False
21	2020-05-17	1	SE	Siriri	2807204	city	1	11.2448	1	0	0	0.0	8893	False	False
21	2020-05-17	18	SE	Tobias Barreto	2807402	city	7	13.41227	0	1	0	0.1429	52191	False	False
21	2020-05-17	26	SE	Tomar do Geru	2807501	city	2	14.77541	0	0	0	0.0	13536	False	False
21	2020-05-17	20	SE	Umbaúba	2807600	city	27	106.74468	0	2	0	0.0741	25294	False	False
21	2020-05-17	45	SP	Adamantina	3500105	city	26	74.14167	0	1	0	0.0385	35068	False	False
21	2020-05-17	18	SP	Adolfo	3500204	city	2	56.14823	0	0	0	0.0	3562	False	False
21	2020-05-17	25	SP	Aguaí	3500303	city	14	38.56218	0	3	0	0.2143	36305	False	False
21	2020-05-17	19	SP	Águas da Prata	3500402	city	1	12.22494	0	0	0	0.0	8180	False	False
21	2020-05-17	46	SP	Águas de Lindóia	3500501	city	5	26.73082	0	1	0	0.2	18705	False	False
21	2020-05-17	10	SP	Águas de Santa Bárbara	3500550	city	1	16.46091	0	0	0	0.0	6075	False	False
21	2020-05-17	38	SP	Águas de São Pedro	3500600	city	2	57.95422	0	0	0	0.0	3451	False	False
21	2020-05-17	46	SP	Agudos	3500709	city	21	56.43038	0	1	0	0.0476	37214	False	False
21	2020-05-17	32	SP	Alambari	3500758	city	3	49.79253	0	0	0	0.0	6025	False	False
21	2020-05-17	2	SP	Altair	3500907	city	1	24.03846	0	0	0	0.0	4160	False	False
21	2020-05-17	5	SP	Altinópolis	3501004	city	2	12.35788	1	0	0	0.0	16184	False	False
21	2020-05-17	9	SP	Alto Alegre	3501103	city	1	24.39619	0	1	0	1.0	4099	False	False
21	2020-05-17	6	SP	Alumínio	3501152	city	6	32.20958	1	1	0	0.1667	18628	False	False
21	2020-05-17	20	SP	Álvares Machado	3501301	city	5	20.06823	0	0	0	0.0	24915	False	False
21	2020-05-17	10	SP	Álvaro de Carvalho	3501400	city	1	19.13143	0	0	0	0.0	5227	False	False
21	2020-05-17	48	SP	Americana	3501608	city	66	27.54625	0	4	0	0.0606	239597	False	False
21	2020-05-17	37	SP	Américo Brasiliense	3501707	city	20	49.37784	1	0	0	0.0	40504	False	False
21	2020-05-17	11	SP	Américo de Campos	3501806	city	3	50.25967	0	0	0	0.0	5969	False	False
21	2020-05-17	37	SP	Amparo	3501905	city	18	24.93247	0	1	0	0.0556	72195	False	False
21	2020-05-17	33	SP	Andradina	3502101	city	24	41.98961	0	4	0	0.1667	57157	False	False
21	2020-05-17	30	SP	Angatuba	3502200	city	3	11.89155	0	1	0	0.3333	25228	False	False
21	2020-05-17	18	SP	Anhembi	3502309	city	2	29.7442	0	0	0	0.0	6724	False	False
21	2020-05-17	2	SP	Anhumas	3502408	city	1	24.30134	0	0	0	0.0	4115	False	False
21	2020-05-17	30	SP	Aparecida	3502507	city	2	5.53143	0	0	0	0.0	36157	False	False
21	2020-05-17	33	SP	Apiaí	3502705	city	1	4.10273	0	0	0	0.0	24374	False	False
21	2020-05-17	37	SP	Araçariguama	3502754	city	6	26.82883	0	1	0	0.1667	22364	False	False
21	2020-05-17	48	SP	Araçatuba	3502804	city	112	56.84817	0	4	0	0.0357	197016	False	False
21	2020-05-17	38	SP	Araçoiaba da Serra	3502903	city	22	64.42922	0	0	0	0.0	34146	False	False
21	2020-05-17	31	SP	Arandu	3503109	city	10	157.30691	0	2	0	0.2	6357	False	False
21	2020-05-17	46	SP	Araraquara	3503208	city	141	59.72754	9	4	0	0.0284	236072	False	False
21	2020-05-17	41	SP	Araras	3503307	city	62	46.18731	1	2	0	0.0323	134236	False	False
21	2020-05-17	22	SP	Arealva	3503406	city	1	11.68224	0	0	0	0.0	8560	False	False
21	2020-05-17	25	SP	Areiópolis	3503604	city	7	62.89873	0	0	0	0.0	11129	False	False
21	2020-05-17	39	SP	Artur Nogueira	3503802	city	8	14.70372	0	0	0	0.0	54408	False	False
21	2020-05-17	53	SP	Arujá	3503901	city	149	165.87994	2	12	1	0.0805	89824	False	False
21	2020-05-17	46	SP	Assis	3504008	city	33	31.61343	0	4	0	0.1212	104386	False	False
21	2020-05-17	45	SP	Atibaia	3504107	city	63	44.1297	0	4	0	0.0635	142761	False	False
21	2020-05-17	21	SP	Auriflama	3504206	city	0		0	0	0	0.0	15189	False	False
21	2020-05-17	30	SP	Avaí	3504305	city	2	37.01647	0	0	0	0.0	5403	False	False
21	2020-05-17	10	SP	Avanhandava	3504404	city	1	7.32654	0	0	0	0.0	13649	False	False
21	2020-05-17	40	SP	Avaré	3504503	city	41	45.22641	0	3	0	0.0732	90655	False	False
21	2020-05-17	40	SP	Bady Bassitt	3504602	city	17	97.13176	1	2	0	0.1176	17502	False	False
21	2020-05-17	11	SP	Bananal	3504909	city	2	18.27318	0	0	0	0.0	10945	False	False
21	2020-05-17	8	SP	Barbosa	3505104	city	0		0	0	0	0.0	7402	False	False
21	2020-05-17	34	SP	Bariri	3505203	city	5	14.17877	1	1	1	0.2	35264	False	False
21	2020-05-17	24	SP	Barra Bonita	3505302	city	17	47.05752	1	1	0	0.0588	36126	False	False
21	2020-05-17	39	SP	Barra do Turvo	3505401	city	5	65.28267	0	0	0	0.0	7659	False	False
21	2020-05-17	41	SP	Barretos	3505500	city	109	89.27255	3	6	0	0.055	122098	False	False
21	2020-05-17	25	SP	Barrinha	3505609	city	10	30.47665	1	1	0	0.1	32812	False	False
21	2020-05-17	61	SP	Barueri	3505708	city	728	265.51707	33	82	2	0.1126	274182	False	False
21	2020-05-17	40	SP	Batatais	3505906	city	2	3.19959	0	1	0	0.5	62508	False	False
21	2020-05-17	48	SP	Bauru	3506003	city	219	58.11824	-1	13	1	0.0594	376818	False	False
21	2020-05-17	41	SP	Bebedouro	3506102	city	14	18.06545	0	1	0	0.0714	77496	False	False
21	2020-05-17	12	SP	Bernardino de Campos	3506300	city	0		0	0	0	0.0	11148	False	False
21	2020-05-17	13	SP	Bertioga	3506359	city	37	58.49895	0	2	0	0.0541	63249	False	False
21	2020-05-17	33	SP	Bilac	3506409	city	1	12.4471	0	0	0	0.0	8034	False	False
21	2020-05-17	42	SP	Birigui	3506508	city	49	39.63183	0	0	0	0.0	123638	False	False
21	2020-05-17	25	SP	Biritiba-Mirim	3506607	city	26	79.75949	2	1	0	0.0385	32598	False	False
21	2020-05-17	20	SP	Bocaina	3506805	city	9	72.99862	0	0	0	0.0	12329	False	False
21	2020-05-17	42	SP	Boituva	3507001	city	29	47.54332	1	1	0	0.0345	60997	False	False
21	2020-05-17	23	SP	Bom Jesus dos Perdões	3507100	city	5	19.64791	0	0	0	0.0	25448	False	False
21	2020-05-17	2	SP	Boracéia	3507308	city	1	20.73398	0	0	0	0.0	4823	False	False
21	2020-05-17	24	SP	Borborema	3507407	city	2	12.46417	0	0	0	0.0	16046	False	False
21	2020-05-17	23	SP	Borebi	3507456	city	2	75.38636	0	0	0	0.0	2653	False	False
21	2020-05-17	44	SP	Botucatu	3507506	city	151	103.07378	8	6	0	0.0397	146497	False	False
21	2020-05-17	41	SP	Bragança Paulista	3507605	city	126	74.70297	1	10	0	0.0794	168668	False	False
21	2020-05-17	12	SP	Brejo Alegre	3507753	city	1	34.90401	0	0	0	0.0	2865	False	False
21	2020-05-17	49	SP	Brodowski	3507803	city	13	52.12719	1	0	0	0.0	24939	False	False
21	2020-05-17	5	SP	Brotas	3507902	city	3	12.29357	0	0	0	0.0	24403	False	False
21	2020-05-17	3	SP	Buri	3508009	city	1	5.03069	0	0	0	0.0	19878	False	False
21	2020-05-17	33	SP	Buritama	3508108	city	10	58.32944	0	0	0	0.0	17144	False	False
21	2020-05-17	26	SP	Cabreúva	3508405	city	29	58.34188	0	0	0	0.0	49707	False	False
21	2020-05-17	40	SP	Caçapava	3508504	city	20	21.21723	0	2	1	0.1	94263	False	False
21	2020-05-17	48	SP	Cachoeira Paulista	3508603	city	6	18.00342	0	0	0	0.0	33327	False	False
21	2020-05-17	20	SP	Caconde	3508702	city	1	5.26732	0	0	0	0.0	18985	False	False
21	2020-05-17	37	SP	Caiabu	3508900	city	1	23.86065	0	1	0	1.0	4191	False	False
21	2020-05-17	54	SP	Caieiras	3509007	city	188	185.27644	1	19	0	0.1011	101470	False	False
21	2020-05-17	49	SP	Cajamar	3509205	city	136	177.08103	4	18	2	0.1324	76801	False	False
21	2020-05-17	25	SP	Cajati	3509254	city	10	35.0275	0	0	0	0.0	28549	False	False
21	2020-05-17	18	SP	Cajobi	3509304	city	3	28.4576	0	0	0	0.0	10542	False	False
21	2020-05-17	34	SP	Cajuru	3509403	city	4	15.28643	0	1	0	0.25	26167	False	False
21	2020-05-17	3	SP	Campina do Monte Alegre	3509452	city	1	16.60027	0	0	0	0.0	6024	False	False
21	2020-05-17	61	SP	Campinas	3509502	city	987	81.97177	41	37	2	0.0375	1204073	False	False
21	2020-05-17	32	SP	Campo Limpo Paulista	3509601	city	38	44.89073	0	3	0	0.0789	84650	False	False
21	2020-05-17	35	SP	Campos do Jordão	3509700	city	11	21.11811	0	0	0	0.0	52088	False	False
21	2020-05-17	30	SP	Cananéia	3509908	city	11	87.7193	0	2	0	0.1818	12540	False	False
21	2020-05-17	11	SP	Canas	3509957	city	1	19.46283	0	0	0	0.0	5138	False	False
21	2020-05-17	13	SP	Cândido Mota	3510005	city	2	6.39386	0	0	0	0.0	31280	False	False
21	2020-05-17	33	SP	Capão Bonito	3510203	city	10	21.21431	0	4	0	0.4	47138	False	False
21	2020-05-17	27	SP	Capela do Alto	3510302	city	16	77.27229	0	0	0	0.0	20706	False	False
21	2020-05-17	42	SP	Caraguatatuba	3510500	city	96	78.99154	1	4	0	0.0417	121532	False	False
21	2020-05-17	65	SP	Carapicuíba	3510609	city	590	147.15896	21	39	2	0.0661	400927	False	False
21	2020-05-17	5	SP	Casa Branca	3510807	city	3	9.87492	0	0	0	0.0	30380	False	False
21	2020-05-17	32	SP	Castilho	3511003	city	3	14.28163	0	0	0	0.0	21006	False	False
21	2020-05-17	41	SP	Catanduva	3511102	city	71	58.26262	1	7	1	0.0986	121862	False	False
21	2020-05-17	7	SP	Catiguá	3511201	city	1	12.81394	0	0	0	0.0	7804	False	False
21	2020-05-17	44	SP	Cedral	3511300	city	1	10.82603	0	0	0	0.0	9237	False	False
21	2020-05-17	12	SP	Cerqueira César	3511409	city	1	5.00375	0	0	0	0.0	19985	False	False
21	2020-05-17	4	SP	Cerquilho	3511508	city	5	10.21471	1	2	0	0.4	48949	False	False
21	2020-05-17	18	SP	Charqueada	3511706	city	18	104.71204	0	1	0	0.0556	17190	False	False
21	2020-05-17	27	SP	Chavantes	3557204	city	1	8.05283	0	0	0	0.0	12418	False	False
21	2020-05-17	20	SP	Colina	3512001	city	6	32.48863	0	1	0	0.1667	18468	False	False
21	2020-05-17	17	SP	Conchal	3512209	city	2	7.13012	0	0	0	0.0	28050	False	False
21	2020-05-17	34	SP	Conchas	3512308	city	4	22.35136	0	1	0	0.25	17896	False	False
21	2020-05-17	24	SP	Cordeirópolis	3512407	city	29	118.23222	0	0	0	0.0	24528	False	False
21	2020-05-17	17	SP	Coroados	3512506	city	9	148.56388	0	0	0	0.0	6058	False	False
21	2020-05-17	20	SP	Cosmópolis	3512803	city	12	16.60854	1	0	0	0.0	72252	False	False
21	2020-05-17	20	SP	Cosmorama	3512902	city	2	27.37101	0	0	0	0.0	7307	False	False
21	2020-05-17	61	SP	Cotia	3513009	city	348	139.64127	4	34	0	0.0977	249210	False	False
21	2020-05-17	45	SP	Cravinhos	3513108	city	15	42.50255	1	1	0	0.0667	35292	False	False
21	2020-05-17	33	SP	Cruzeiro	3513405	city	13	15.80778	0	2	0	0.1538	82238	False	False
21	2020-05-17	38	SP	Cubatão	3513504	city	135	103.28603	4	7	0	0.0519	130705	False	False
21	2020-05-17	12	SP	Cunha	3513603	city	1	4.64102	0	0	0	0.0	21547	False	False
21	2020-05-17	1	SP	Descalvado	3513702	city	1	2.96577	1	0	0	0.0	33718	False	False
21	2020-05-17	52	SP	Diadema	3513801	city	637	150.27696	3	51	0	0.0801	423884	False	False
21	2020-05-17	10	SP	Divinolândia	3513900	city	1	8.97183	0	0	0	0.0	11146	False	False
21	2020-05-17	24	SP	Dobrada	3514007	city	3	33.59839	0	0	0	0.0	8929	False	False
21	2020-05-17	12	SP	Dois Córregos	3514106	city	2	7.32198	0	1	0	0.5	27315	False	False
21	2020-05-17	2	SP	Dourado	3514304	city	1	11.27015	0	0	0	0.0	8873	False	False
21	2020-05-17	46	SP	Dracena	3514403	city	21	44.87851	0	2	0	0.0952	46793	False	False
21	2020-05-17	32	SP	Duartina	3514502	city	1	8.03536	0	0	0	0.0	12445	False	False
21	2020-05-17	12	SP	Dumont	3514601	city	3	30.4013	0	0	0	0.0	9868	False	False
21	2020-05-17	39	SP	Eldorado	3514809	city	3	19.36233	0	1	0	0.3333	15494	False	False
21	2020-05-17	28	SP	Elias Fausto	3514908	city	4	22.50731	0	1	0	0.25	17772	False	False
21	2020-05-17	5	SP	Elisiário	3514924	city	1	27.38976	0	0	0	0.0	3651	False	False
21	2020-05-17	54	SP	Embu das Artes	3515004	city	322	117.63588	7	27	1	0.0839	273726	False	False
21	2020-05-17	42	SP	Embu-Guaçu	3515103	city	67	96.56266	0	6	0	0.0896	69385	False	False
21	2020-05-17	6	SP	Emilianópolis	3515129	city	4	124.45551	0	0	0	0.0	3214	False	False
21	2020-05-17	24	SP	Engenheiro Coelho	3515152	city	9	43.32547	0	0	0	0.0	20773	False	False
21	2020-05-17	25	SP	Espírito Santo do Pinhal	3515186	city	2	4.51162	0	0	0	0.0	44330	False	False
21	2020-05-17	37	SP	Estiva Gerbi	3557303	city	1	8.84643	0	0	0	0.0	11304	False	False
21	2020-05-17	24	SP	Estrela d'Oeste	3515202	city	1	11.8779	0	0	0	0.0	8419	False	False
21	2020-05-17	32	SP	Fartura	3515400	city	6	37.41581	0	1	0	0.1667	16036	False	False
21	2020-05-17	33	SP	Fernandópolis	3515509	city	18	26.04317	-1	0	0	0.0	69116	False	False
21	2020-05-17	6	SP	Fernando Prestes	3515608	city	1	17.29206	0	0	0	0.0	5783	False	False
21	2020-05-17	67	SP	Ferraz de Vasconcelos	3515707	city	220	113.24096	10	24	0	0.1091	194276	False	False
21	2020-05-17	10	SP	Flórida Paulista	3516002	city	1	6.8306	0	0	0	0.0	14640	False	False
21	2020-05-17	46	SP	Franca	3516200	city	36	10.1929	0	2	0	0.0556	353187	False	False
21	2020-05-17	46	SP	Francisco Morato	3516309	city	189	107.48163	2	17	0	0.0899	175844	False	False
21	2020-05-17	48	SP	Franco da Rocha	3516408	city	265	171.53325	2	24	1	0.0906	154489	False	False
21	2020-05-17	10	SP	Gália	3516606	city	0		0	0	0	0.0	6548	False	False
21	2020-05-17	35	SP	Garça	3516705	city	7	15.76932	0	0	0	0.0	44390	False	False
21	2020-05-17	11	SP	Gastão Vidigal	3516804	city	3	62.39601	1	1	0	0.3333	4808	False	False
21	2020-05-17	6	SP	General Salgado	3516903	city	2	18.40096	0	0	0	0.0	10869	False	False
21	2020-05-17	10	SP	Getulina	3517000	city	1	8.76501	0	0	0	0.0	11409	False	False
21	2020-05-17	9	SP	Guaiçara	3517208	city	2	16.43655	0	0	0	0.0	12168	False	False
21	2020-05-17	4	SP	Guaimbê	3517307	city	2	34.69211	0	0	0	0.0	5765	False	False
21	2020-05-17	24	SP	Guaíra	3517406	city	3	7.35474	0	0	0	0.0	40790	False	False
21	2020-05-17	12	SP	Guapiaçu	3517505	city	5	23.30568	0	0	0	0.0	21454	False	False
21	2020-05-17	6	SP	Guapiara	3517604	city	2	11.65705	0	0	0	0.0	17157	False	False
21	2020-05-17	20	SP	Guará	3517703	city	1	4.71254	0	1	0	1.0	21220	False	False
21	2020-05-17	13	SP	Guaraçaí	3517802	city	2	24.0298	0	0	0	0.0	8323	False	False
21	2020-05-17	4	SP	Guaraci	3517901	city	1	8.93815	0	0	0	0.0	11188	False	False
21	2020-05-17	3	SP	Guarani d'Oeste	3518008	city	1	50.0	0	0	0	0.0	2000	False	False
21	2020-05-17	44	SP	Guararapes	3518206	city	11	33.39506	0	1	0	0.0909	32939	False	False
21	2020-05-17	40	SP	Guararema	3518305	city	22	73.83046	1	2	0	0.0909	29798	False	False
21	2020-05-17	39	SP	Guaratinguetá	3518404	city	15	12.31547	0	1	0	0.0667	121798	False	False
21	2020-05-17	11	SP	Guareí	3518503	city	3	16.1987	0	0	0	0.0	18520	False	False
21	2020-05-17	19	SP	Guariba	3518602	city	3	7.48036	0	0	0	0.0	40105	False	False
21	2020-05-17	48	SP	Guarujá	3518701	city	370	115.45939	10	15	0	0.0405	320459	False	False
21	2020-05-17	62	SP	Guarulhos	3518800	city	1528	110.79031	21	165	0	0.108	1379182	False	False
21	2020-05-17	28	SP	Guzolândia	3518909	city	1	18.98614	0	0	0	0.0	5267	False	False
21	2020-05-17	6	SP	Herculândia	3519006	city	3	31.49276	0	0	0	0.0	9526	False	False
21	2020-05-17	23	SP	Holambra	3519055	city	9	60.28131	0	0	0	0.0	14930	False	False
21	2020-05-17	59	SP	Hortolândia	3519071	city	106	45.91706	1	13	0	0.1226	230851	False	False
21	2020-05-17	12	SP	Iacanga	3519105	city	2	17.07942	0	0	0	0.0	11710	False	False
21	2020-05-17	17	SP	Ibaté	3519303	city	5	14.24339	0	0	0	0.0	35104	False	False
21	2020-05-17	37	SP	Ibirá	3519402	city	4	32.27628	0	0	0	0.0	12393	False	False
21	2020-05-17	13	SP	Ibirarema	3519501	city	5	64.49116	0	0	0	0.0	7753	False	False
21	2020-05-17	18	SP	Ibitinga	3519600	city	7	11.66025	2	2	0	0.2857	60033	False	False
21	2020-05-17	41	SP	Ibiúna	3519709	city	58	73.53128	0	2	0	0.0345	78878	False	False
21	2020-05-17	29	SP	Iepê	3519907	city	1	12.2564	0	1	0	1.0	8159	False	False
21	2020-05-17	21	SP	Igaraçu do Tietê	3520004	city	11	44.58134	0	0	0	0.0	24674	False	False
21	2020-05-17	33	SP	Igarapava	3520103	city	3	9.85804	0	0	0	0.0	30432	False	False
21	2020-05-17	35	SP	Igaratá	3520202	city	23	241.24187	2	0	0	0.0	9534	False	False
21	2020-05-17	30	SP	Iguape	3520301	city	23	74.53738	0	0	0	0.0	30857	False	False
21	2020-05-17	39	SP	Ilhabela	3520400	city	30	85.78782	0	0	0	0.0	34970	False	False
21	2020-05-17	42	SP	Ilha Comprida	3520426	city	22	197.02669	0	1	0	0.0455	11166	False	False
21	2020-05-17	31	SP	Ilha Solteira	3520442	city	8	29.97827	2	0	0	0.0	26686	False	False
21	2020-05-17	60	SP	Importados/Indefinidos		city	53		1	0	0	0.0		False	False
21	2020-05-17	47	SP	Indaiatuba	3520509	city	57	22.65258	0	10	0	0.1754	251627	False	False
21	2020-05-17	9	SP	Indiana	3520608	city	5	102.35415	0	0	0	0.0	4885	False	False
21	2020-05-17	9	SP	Inúbia Paulista	3520806	city	1	25.05638	0	0	0	0.0	3991	False	False
21	2020-05-17	14	SP	Iperó	3521002	city	4	10.77209	0	0	0	0.0	37133	False	False
21	2020-05-17	9	SP	Ipiguá	3521150	city	1	18.54599	0	1	0	1.0	5392	False	False
21	2020-05-17	11	SP	Ipuã	3521309	city	12	73.1306	0	0	0	0.0	16409	False	False
21	2020-05-17	54	SP	Iracemápolis	3521408	city	20	82.52527	0	0	0	0.0	24235	False	False
21	2020-05-17	12	SP	Irapuru	3521606	city	8	96.45527	0	1	0	0.125	8294	False	False
21	2020-05-17	4	SP	Itaberá	3521705	city	1	5.69606	0	0	0	0.0	17556	False	False
21	2020-05-17	17	SP	Itaí	3521804	city	1	3.68664	0	0	0	0.0	27125	False	False
21	2020-05-17	23	SP	Itajobi	3521903	city	11	72.07443	0	1	0	0.0909	15262	False	False
21	2020-05-17	47	SP	Itanhaém	3522109	city	53	52.05469	5	10	5	0.1887	101816	False	False
21	2020-05-17	2	SP	Itaóca	3522158	city	1	30.04808	0	0	0	0.0	3328	False	False
21	2020-05-17	48	SP	Itapecerica da Serra	3522208	city	287	163.35312	0	22	0	0.0767	175693	False	False
21	2020-05-17	43	SP	Itapetininga	3522307	city	52	31.72647	0	2	0	0.0385	163901	False	False
21	2020-05-17	39	SP	Itapeva	3522406	city	22	23.31645	0	0	0	0.0	94354	False	False
21	2020-05-17	49	SP	Itapevi	3522505	city	328	137.98906	17	35	1	0.1067	237700	False	False
21	2020-05-17	44	SP	Itapira	3522604	city	24	32.09715	0	3	0	0.125	74773	False	False
21	2020-05-17	4	SP	Itápolis	3522703	city	2	4.63822	0	0	0	0.0	43120	False	False
21	2020-05-17	12	SP	Itapuí	3522901	city	4	28.58776	0	0	0	0.0	13992	False	False
21	2020-05-17	12	SP	Itapura	3523008	city	2	40.76641	0	0	0	0.0	4906	False	False
21	2020-05-17	48	SP	Itaquaquecetuba	3523107	city	344	92.76713	8	34	0	0.0988	370821	False	False
21	2020-05-17	46	SP	Itararé	3523206	city	2	3.96016	0	0	0	0.0	50503	False	False
21	2020-05-17	25	SP	Itariri	3523305	city	17	97.49943	0	0	0	0.0	17436	False	False
21	2020-05-17	41	SP	Itatiba	3523404	city	21	17.37576	2	2	0	0.0952	120858	False	False
21	2020-05-17	39	SP	Itatinga	3523503	city	4	19.32647	0	0	0	0.0	20697	False	False
21	2020-05-17	24	SP	Itirapina	3523602	city	5	27.53759	0	0	0	0.0	18157	False	False
21	2020-05-17	12	SP	Itobi	3523800	city	1	12.75348	0	0	0	0.0	7841	False	False
21	2020-05-17	46	SP	Itu	3523909	city	75	43.11856	3	10	2	0.1333	173939	False	False
21	2020-05-17	49	SP	Itupeva	3524006	city	15	24.489	0	2	0	0.1333	61252	False	False
21	2020-05-17	21	SP	Ituverava	3524105	city	2	4.78194	0	0	0	0.0	41824	False	False
21	2020-05-17	26	SP	Jaborandi	3524204	city	8	115.45678	0	1	0	0.125	6929	False	False
21	2020-05-17	45	SP	Jaboticabal	3524303	city	21	27.17989	0	5	0	0.2381	77263	False	False
21	2020-05-17	40	SP	Jacareí	3524402	city	87	37.23327	4	4	0	0.046	233662	False	False
21	2020-05-17	39	SP	Jaci	3524501	city	86	1216.92373	0	1	0	0.0116	7067	False	False
21	2020-05-17	17	SP	Jacupiranga	3524600	city	9	50.37501	0	0	0	0.0	17866	False	False
21	2020-05-17	61	SP	Jaguariúna	3524709	city	43	74.79822	6	0	0	0.0	57488	False	False
21	2020-05-17	40	SP	Jales	3524808	city	6	12.21822	0	0	0	0.0	49107	False	False
21	2020-05-17	12	SP	Jambeiro	3524907	city	2	30.29385	0	0	0	0.0	6602	False	False
21	2020-05-17	49	SP	Jandira	3525003	city	149	119.26011	5	8	0	0.0537	124937	False	False
21	2020-05-17	36	SP	Jardinópolis	3525102	city	14	31.54574	0	2	0	0.1429	44380	False	False
21	2020-05-17	24	SP	Jarinu	3525201	city	10	33.28452	0	4	0	0.4	30044	False	False
21	2020-05-17	46	SP	Jaú	3525300	city	108	71.87924	0	2	0	0.0185	150252	False	False
21	2020-05-17	40	SP	Joanópolis	3525508	city	3	22.69289	0	0	0	0.0	13220	False	False
21	2020-05-17	44	SP	José Bonifácio	3525706	city	8	21.61286	0	1	0	0.125	37015	False	False
21	2020-05-17	54	SP	Jundiaí	3525904	city	400	95.47405	20	29	2	0.0725	418962	False	False
21	2020-05-17	30	SP	Junqueirópolis	3526001	city	19	91.88065	0	1	0	0.0526	20679	False	False
21	2020-05-17	24	SP	Juquiá	3526100	city	4	21.26302	0	0	0	0.0	18812	False	False
21	2020-05-17	31	SP	Juquitiba	3526209	city	16	50.88411	0	2	0	0.125	31444	False	False
21	2020-05-17	40	SP	Laranjal Paulista	3526407	city	9	31.56123	0	2	0	0.2222	28516	False	False
21	2020-05-17	10	SP	Lavínia	3526506	city	3	25.04174	0	0	0	0.0	11980	False	False
21	2020-05-17	24	SP	Lavrinhas	3526605	city	2	27.54821	0	1	0	0.5	7260	False	False
21	2020-05-17	34	SP	Leme	3526704	city	18	17.40964	0	3	0	0.1667	103391	False	False
21	2020-05-17	48	SP	Lençóis Paulista	3526803	city	86	125.6722	7	2	1	0.0233	68432	False	False
21	2020-05-17	47	SP	Limeira	3526902	city	73	23.84732	0	1	0	0.0137	306114	False	False
21	2020-05-17	20	SP	Lindóia	3527009	city	3	37.59398	0	0	0	0.0	7980	False	False
21	2020-05-17	34	SP	Lins	3527108	city	25	32.04594	0	5	0	0.2	78013	False	False
21	2020-05-17	33	SP	Lorena	3527207	city	23	25.92835	0	1	0	0.0435	88706	False	False
21	2020-05-17	53	SP	Louveira	3527306	city	35	71.5966	0	2	0	0.0571	48885	False	False
21	2020-05-17	25	SP	Lucélia	3527405	city	20	91.96671	0	3	0	0.15	21747	False	False
21	2020-05-17	6	SP	Luís Antônio	3527603	city	1	6.69031	0	0	0	0.0	14947	False	False
21	2020-05-17	35	SP	Macatuba	3528007	city	3	17.47946	0	0	0	0.0	17163	False	False
21	2020-05-17	33	SP	Macedônia	3528205	city	0		0	0	0	0.0	3698	False	False
21	2020-05-17	3	SP	Magda	3528304	city	1	32.06156	0	0	0	0.0	3119	False	False
21	2020-05-17	34	SP	Mairinque	3528403	city	23	48.78049	0	1	0	0.0435	47150	False	False
21	2020-05-17	53	SP	Mairiporã	3528502	city	88	87.84276	1	6	0	0.0682	100179	False	False
21	2020-05-17	12	SP	Marapoama	3528858	city	0		0	0	0	0.0	3031	False	False
21	2020-05-17	45	SP	Marília	3529005	city	33	13.81435	0	1	0	0.0303	238882	False	False
21	2020-05-17	24	SP	Martinópolis	3529203	city	4	15.11659	0	1	0	0.25	26461	False	False
21	2020-05-17	48	SP	Matão	3529302	city	17	20.44006	0	0	0	0.0	83170	False	False
21	2020-05-17	63	SP	Mauá	3529401	city	577	122.01001	11	38	0	0.0659	472912	False	False
21	2020-05-17	3	SP	Mendonça	3529500	city	2	36.42987	0	0	0	0.0	5490	False	False
21	2020-05-17	10	SP	Meridiano	3529609	city	1	26.06882	0	0	0	0.0	3836	False	False
21	2020-05-17	28	SP	Miguelópolis	3529708	city	3	13.49771	0	0	0	0.0	22226	False	False
21	2020-05-17	31	SP	Mineiros do Tietê	3529807	city	9	69.7242	0	1	0	0.1111	12908	False	False
21	2020-05-17	25	SP	Miracatu	3529906	city	18	91.00561	0	2	0	0.1111	19779	False	False
21	2020-05-17	28	SP	Mirandópolis	3530102	city	29	98.09227	0	3	0	0.1034	29564	False	False
21	2020-05-17	42	SP	Mirassol	3530300	city	18	30.08826	0	1	0	0.0556	59824	False	False
21	2020-05-17	40	SP	Mococa	3530508	city	15	21.77542	0	2	0	0.1333	68885	False	False
21	2020-05-17	59	SP	Mogi das Cruzes	3530607	city	613	137.49265	11	43	0	0.0701	445842	False	False
21	2020-05-17	48	SP	Mogi Guaçu	3530706	city	40	26.33519	0	2	0	0.05	151888	False	False
21	2020-05-17	33	SP	Mogi Mirim	3530805	city	8	8.5847	0	0	0	0.0	93189	False	False
21	2020-05-17	1	SP	Monções	3531001	city	1	44.26737	1	0	0	0.0	2259	False	False
21	2020-05-17	34	SP	Mongaguá	3531100	city	34	59.96261	15	1	0	0.0294	56702	False	False
21	2020-05-17	41	SP	Monte Alto	3531308	city	23	45.54636	0	1	0	0.0435	50498	False	False
21	2020-05-17	11	SP	Monte Aprazível	3531407	city	3	11.95838	0	0	0	0.0	25087	False	False
21	2020-05-17	23	SP	Monte Azul Paulista	3531506	city	6	31.56566	0	0	0	0.0	19008	False	False
21	2020-05-17	2	SP	Monteiro Lobato	3531704	city	1	21.49151	0	0	0	0.0	4653	False	False
21	2020-05-17	33	SP	Monte Mor	3531803	city	18	30.11443	0	2	0	0.1111	59772	False	False
21	2020-05-17	33	SP	Morro Agudo	3531902	city	18	54.5984	8	0	0	0.0	32968	False	False
21	2020-05-17	33	SP	Morungaba	3532009	city	16	117.45705	0	0	0	0.0	13622	False	False
21	2020-05-17	3	SP	Murutinga do Sul	3532108	city	1	22.29157	0	0	0	0.0	4486	False	False
21	2020-05-17	27	SP	Nazaré Paulista	3532405	city	14	75.57763	1	1	0	0.0714	18524	False	False
21	2020-05-17	12	SP	Neves Paulista	3532504	city	4	44.79283	0	0	0	0.0	8930	False	False
21	2020-05-17	34	SP	Nhandeara	3532603	city	1	8.71232	0	0	0	0.0	11478	False	False
21	2020-05-17	13	SP	Nipoã	3532702	city	1	19.18281	0	0	0	0.0	5213	False	False
21	2020-05-17	9	SP	Nova Aliança	3532801	city	0		-2	0	0	0.0	6973	False	False
21	2020-05-17	9	SP	Nova Campina	3532827	city	1	10.25115	0	0	0	0.0	9755	False	False
21	2020-05-17	9	SP	Nova Europa	3532900	city	5	44.69873	1	0	0	0.0	11186	False	False
21	2020-05-17	14	SP	Nova Granada	3533007	city	7	32.55814	1	1	0	0.1429	21500	False	False
21	2020-05-17	18	SP	Nova Guataporanga	3533106	city	5	215.88946	0	0	0	0.0	2316	False	False
21	2020-05-17	48	SP	Nova Odessa	3533403	city	19	31.5751	2	2	0	0.1053	60174	False	False
21	2020-05-17	20	SP	Novo Horizonte	3533502	city	14	34.10309	0	0	0	0.0	41052	False	False
21	2020-05-17	3	SP	Nuporanga	3533601	city	1	13.45533	0	0	0	0.0	7432	False	False
21	2020-05-17	40	SP	Olímpia	3533908	city	25	45.64376	1	1	0	0.04	54772	False	False
21	2020-05-17	44	SP	Orlândia	3534302	city	7	15.89897	0	1	0	0.1429	44028	False	False
21	2020-05-17	61	SP	Osasco	3534401	city	1731	247.84585	43	203	2	0.1173	698418	False	False
21	2020-05-17	16	SP	Osvaldo Cruz	3534609	city	3	9.12437	0	0	0	0.0	32879	False	False
21	2020-05-17	38	SP	Ourinhos	3534708	city	35	30.8256	0	3	0	0.0857	113542	False	False
21	2020-05-17	3	SP	Ouroeste	3534757	city	1	9.65158	0	0	0	0.0	10361	False	False
21	2020-05-17	10	SP	Pacaembu	3534906	city	1	7.04374	0	1	0	1.0	14197	False	False
21	2020-05-17	25	SP	Palmital	3535309	city	1	4.50025	0	0	0	0.0	22221	False	False
21	2020-05-17	3	SP	Panorama	3535408	city	2	12.67668	0	1	0	0.5	15777	False	False
21	2020-05-17	19	SP	Paraibuna	3535606	city	2	10.97574	0	0	0	0.0	18222	False	False
21	2020-05-17	19	SP	Paranapanema	3535804	city	3	14.85369	0	0	0	0.0	20197	False	False
21	2020-05-17	44	SP	Pariquera-Açu	3536208	city	58	295.19544	0	1	0	0.0172	19648	False	False
21	2020-05-17	20	SP	Parisi	3536257	city	1	46.27487	0	0	0	0.0	2161	False	False
21	2020-05-17	12	SP	Patrocínio Paulista	3536307	city	3	20.4499	1	0	0	0.0	14670	False	False
21	2020-05-17	49	SP	Paulínia	3536505	city	70	63.97134	4	1	0	0.0143	109424	False	False
21	2020-05-17	31	SP	Paulistânia	3536570	city	3	163.66612	0	0	0	0.0	1833	False	False
21	2020-05-17	33	SP	Pederneiras	3536703	city	13	27.84501	0	1	0	0.0769	46687	False	False
21	2020-05-17	38	SP	Pedra Bela	3536802	city	4	65.64911	0	0	0	0.0	6093	False	False
21	2020-05-17	9	SP	Pedreira	3537107	city	4	8.34742	1	0	0	0.0	47919	False	False
21	2020-05-17	17	SP	Pedrinhas Paulista	3537156	city	4	129.32428	0	1	0	0.25	3093	False	False
21	2020-05-17	23	SP	Pedro de Toledo	3537206	city	3	26.47604	0	0	0	0.0	11331	False	False
21	2020-05-17	49	SP	Penápolis	3537305	city	10	15.77113	0	3	0	0.3	63407	False	False
21	2020-05-17	12	SP	Pereira Barreto	3537404	city	5	19.47875	0	1	0	0.2	25669	False	False
21	2020-05-17	41	SP	Peruíbe	3537602	city	51	74.68807	0	6	0	0.1176	68284	False	False
21	2020-05-17	30	SP	Piedade	3537800	city	53	95.75775	1	2	0	0.0377	55348	False	False
21	2020-05-17	34	SP	Pilar do Sul	3537909	city	11	37.69059	1	0	0	0.0	29185	False	False
21	2020-05-17	41	SP	Pindamonhangaba	3538006	city	24	14.25788	0	1	0	0.0417	168328	False	False
21	2020-05-17	40	SP	Pindorama	3538105	city	7	41.05813	0	0	0	0.0	17049	False	False
21	2020-05-17	23	SP	Pinhalzinho	3538204	city	1	6.57592	0	0	0	0.0	15207	False	False
21	2020-05-17	20	SP	Piquerobi	3538303	city	3	81.25677	0	0	0	0.0	3692	False	False
21	2020-05-17	32	SP	Piracaia	3538600	city	7	25.63821	0	1	0	0.1429	27303	False	False
21	2020-05-17	49	SP	Piracicaba	3538709	city	226	55.92094	10	17	0	0.0752	404142	False	False
21	2020-05-17	29	SP	Piraju	3538808	city	39	130.84614	2	2	0	0.0513	29806	False	False
21	2020-05-17	48	SP	Pirajuí	3538907	city	9	35.30519	0	1	0	0.1111	25492	False	False
21	2020-05-17	3	SP	Pirangi	3539004	city	3	26.27661	0	0	0	0.0	11417	False	False
21	2020-05-17	23	SP	Pirapora do Bom Jesus	3539103	city	34	179.94178	0	0	0	0.0	18895	False	False
21	2020-05-17	12	SP	Pirapozinho	3539202	city	2	7.26559	0	0	0	0.0	27527	False	False
21	2020-05-17	25	SP	Pirassununga	3539301	city	66	86.37726	2	1	0	0.0152	76409	False	False
21	2020-05-17	33	SP	Piratininga	3539400	city	18	132.00352	0	1	0	0.0556	13636	False	False
21	2020-05-17	25	SP	Pitangueiras	3539509	city	1	2.51769	0	1	0	1.0	39719	False	False
21	2020-05-17	3	SP	Planalto	3539608	city	1	19.0949	0	0	0	0.0	5237	False	False
21	2020-05-17	54	SP	Poá	3539806	city	135	114.94057	8	15	0	0.1111	117452	False	False
21	2020-05-17	8	SP	Poloni	3539905	city	1	16.50437	0	1	0	1.0	6059	False	False
21	2020-05-17	34	SP	Pontal	3540200	city	7	14.01093	0	1	0	0.1429	49961	False	False
21	2020-05-17	30	SP	Populina	3540408	city	4	95.94627	0	0	0	0.0	4169	False	False
21	2020-05-17	11	SP	Porangaba	3540507	city	1	10.07557	0	0	0	0.0	9925	False	False
21	2020-05-17	49	SP	Porto Feliz	3540606	city	18	33.89958	1	0	0	0.0	53098	False	False
21	2020-05-17	38	SP	Porto Ferreira	3540705	city	5	8.90472	0	1	0	0.2	56150	False	False
21	2020-05-17	4	SP	Potim	3540754	city	1	4.05795	0	0	0	0.0	24643	False	False
21	2020-05-17	5	SP	Potirendaba	3540804	city	2	11.52007	0	0	0	0.0	17361	False	False
21	2020-05-17	16	SP	Pracinha	3540853	city	3	73.29587	0	0	0	0.0	4093	False	False
21	2020-05-17	21	SP	Pradópolis	3540903	city	1	4.65203	0	1	0	1.0	21496	False	False
21	2020-05-17	47	SP	Praia Grande	3541000	city	292	89.82598	4	43	1	0.1473	325073	False	False
21	2020-05-17	33	SP	Pratânia	3541059	city	3	57.02338	0	0	0	0.0	5261	False	False
21	2020-05-17	23	SP	Presidente Alves	3541109	city	3	73.27797	0	0	0	0.0	4094	False	False
21	2020-05-17	9	SP	Presidente Bernardes	3541208	city	4	30.52037	0	0	0	0.0	13106	False	False
21	2020-05-17	19	SP	Presidente Epitácio	3541307	city	4	9.04977	0	1	0	0.25	44200	False	False
21	2020-05-17	40	SP	Presidente Prudente	3541406	city	90	39.34547	1	5	0	0.0556	228743	False	False
21	2020-05-17	42	SP	Presidente Venceslau	3541505	city	32	80.97986	1	6	0	0.1875	39516	False	False
21	2020-05-17	45	SP	Promissão	3541604	city	4	9.89315	0	0	0	0.0	40432	False	False
21	2020-05-17	27	SP	Quatá	3541703	city	17	120.49047	0	2	0	0.1176	14109	False	False
21	2020-05-17	28	SP	Quintana	3542008	city	4	60.25911	0	0	0	0.0	6638	False	False
21	2020-05-17	31	SP	Rancharia	3542206	city	4	13.46484	0	1	0	0.25	29707	False	False
21	2020-05-17	20	SP	Regente Feijó	3542404	city	7	34.54913	1	0	0	0.0	20261	False	False
21	2020-05-17	12	SP	Reginópolis	3542503	city	2	20.78786	0	0	0	0.0	9621	False	False
21	2020-05-17	31	SP	Registro	3542602	city	54	95.87728	0	4	0	0.0741	56322	False	False
21	2020-05-17	20	SP	Ribeirão Branco	3543006	city	15	91.21868	0	0	0	0.0	16444	False	False
21	2020-05-17	5	SP	Ribeirão dos Índios	3543238	city	1	44.94382	0	0	0	0.0	2225	False	False
21	2020-05-17	5	SP	Ribeirão Grande	3543253	city	1	13.03271	0	0	0	0.0	7673	False	False
21	2020-05-17	54	SP	Ribeirão Pires	3543303	city	126	102.11276	1	11	0	0.0873	123393	False	False
21	2020-05-17	53	SP	Ribeirão Preto	3543402	city	450	63.98471	14	13	0	0.0289	703293	False	False
21	2020-05-17	34	SP	Rincão	3543709	city	3	27.78035	0	1	0	0.3333	10799	False	False
21	2020-05-17	33	SP	Rinópolis	3543808	city	2	20.03807	0	0	0	0.0	9981	False	False
21	2020-05-17	54	SP	Rio Claro	3543907	city	26	12.59543	0	9	0	0.3462	206424	False	False
21	2020-05-17	19	SP	Rio das Pedras	3544004	city	2	5.6773	0	0	0	0.0	35228	False	False
21	2020-05-17	41	SP	Rio Grande da Serra	3544103	city	40	78.66892	3	6	1	0.15	50846	False	False
21	2020-05-17	4	SP	Roseira	3544301	city	1	9.33532	0	0	0	0.0	10712	False	False
21	2020-05-17	5	SP	Rubiácea	3544400	city	1	31.96931	0	0	0	0.0	3128	False	False
21	2020-05-17	2	SP	Sagres	3544707	city	1	41.11842	0	0	0	0.0	2432	False	False
21	2020-05-17	25	SP	Salesópolis	3545001	city	8	46.67717	0	2	0	0.25	17139	False	False
21	2020-05-17	19	SP	Saltinho	3545159	city	2	24.1371	0	0	0	0.0	8286	False	False
21	2020-05-17	41	SP	Salto	3545209	city	21	17.69718	0	0	0	0.0	118663	False	False
21	2020-05-17	48	SP	Salto de Pirapora	3545308	city	20	44.03153	1	0	0	0.0	45422	False	False
21	2020-05-17	18	SP	Salto Grande	3545407	city	1	10.71696	0	0	0	0.0	9331	False	False
21	2020-05-17	38	SP	Santa Bárbara d'Oeste	3545803	city	28	14.47215	0	1	0	0.0357	193475	False	False
21	2020-05-17	44	SP	Santa Branca	3546009	city	5	33.8112	0	1	0	0.2	14788	False	False
21	2020-05-17	5	SP	Santa Clara d'Oeste	3546108	city	1	47.28132	0	0	0	0.0	2115	False	False
21	2020-05-17	23	SP	Santa Cruz da Conceição	3546207	city	3	66.62225	0	0	0	0.0	4503	False	False
21	2020-05-17	11	SP	Santa Cruz da Esperança	3546256	city	2	93.50164	0	0	0	0.0	2139	False	False
21	2020-05-17	13	SP	Santa Cruz das Palmeiras	3546306	city	2	5.82055	1	0	0	0.0	34361	False	False
21	2020-05-17	42	SP	Santa Cruz do Rio Pardo	3546405	city	49	102.78355	0	0	0	0.0	47673	False	False
21	2020-05-17	21	SP	Santa Fé do Sul	3546603	city	5	15.46934	0	0	0	0.0	32322	False	False
21	2020-05-17	32	SP	Santa Gertrudes	3546702	city	1	3.71775	0	0	0	0.0	26898	False	False
21	2020-05-17	48	SP	Santa Isabel	3546801	city	57	99.32736	0	7	0	0.1228	57386	False	False
21	2020-05-17	37	SP	Santa Lúcia	3546900	city	4	45.3669	0	0	0	0.0	8817	False	False
21	2020-05-17	18	SP	Santa Maria da Serra	3547007	city	7	113.39705	0	0	0	0.0	6173	False	False
21	2020-05-17	72	SP	Santana de Parnaíba	3547304	city	281	201.51025	4	10	0	0.0356	139447	False	False
21	2020-05-17	25	SP	Santa Rita do Passa Quatro	3547502	city	4	14.51537	0	1	0	0.25	27557	False	False
21	2020-05-17	12	SP	Santo Anastácio	3547700	city	2	9.57946	0	1	0	0.5	20878	False	False
21	2020-05-17	63	SP	Santo André	3547809	city	1296	180.30727	10	68	1	0.0525	718773	False	False
21	2020-05-17	31	SP	Santo Antônio da Alegria	3547908	city	1	14.4321	0	1	0	1.0	6929	False	False
21	2020-05-17	20	SP	Santo Antônio de Posse	3548005	city	12	51.48005	0	0	0	0.0	23310	False	False
21	2020-05-17	23	SP	Santo Antônio do Aracanguá	3548054	city	4	47.50594	0	0	0	0.0	8420	False	False
21	2020-05-17	10	SP	Santo Antônio do Jardim	3548104	city	5	83.97716	0	0	0	0.0	5954	False	False
21	2020-05-17	23	SP	Santo Antônio do Pinhal	3548203	city	6	88.09279	0	1	0	0.1667	6811	False	False
21	2020-05-17	6	SP	Santo Expedito	3548302	city	2	64.28801	0	0	0	0.0	3111	False	False
21	2020-05-17	49	SP	Santos	3548500	city	1397	322.40123	74	86	5	0.0616	433311	False	False
21	2020-05-17	3	SP	São Bento do Sapucaí	3548609	city	1	9.19287	0	0	0	0.0	10878	False	False
21	2020-05-17	63	SP	São Bernardo do Campo	3548708	city	1446	172.36118	22	120	12	0.083	838936	False	False
21	2020-05-17	63	SP	São Caetano do Sul	3548807	city	299	185.56791	2	25	0	0.0836	161127	False	False
21	2020-05-17	42	SP	São Carlos	3548906	city	57	22.62057	2	3	0	0.0526	251983	False	False
21	2020-05-17	39	SP	São João da Boa Vista	3549102	city	30	32.89077	0	3	0	0.1	91211	False	False
21	2020-05-17	5	SP	São João das Duas Pontes	3549201	city	2	77.88162	0	1	0	0.5	2568	False	False
21	2020-05-17	4	SP	São João do Pau d'Alho	3549300	city	1	47.50594	0	0	0	0.0	2105	False	False
21	2020-05-17	32	SP	São Joaquim da Barra	3549409	city	9	17.34505	0	0	0	0.0	51888	False	False
21	2020-05-17	48	SP	São José do Rio Pardo	3549706	city	8	14.55975	0	0	0	0.0	54946	False	False
21	2020-05-17	61	SP	São José do Rio Preto	3549805	city	359	77.9298	1	12	0	0.0334	460671	False	False
21	2020-05-17	61	SP	São José dos Campos	3549904	city	450	62.3317	21	20	0	0.0444	721944	False	False
21	2020-05-17	27	SP	São Lourenço da Serra	3549953	city	22	139.02054	2	1	0	0.0455	15825	False	False
21	2020-05-17	11	SP	São Luiz do Paraitinga	3550001	city	1	9.35716	0	1	0	1.0	10687	False	False
21	2020-05-17	44	SP	São Manuel	3550100	city	24	58.60233	0	1	0	0.0417	40954	False	False
21	2020-05-17	38	SP	São Miguel Arcanjo	3550209	city	12	36.43983	0	0	0	0.0	32931	False	False
21	2020-05-17	83	SP	São Paulo	3550308	city	35931	293.26585	502	2835	43	0.0789	12252023	False	False
21	2020-05-17	49	SP	São Pedro	3550407	city	56	157.06953	0	0	0	0.0	35653	False	False
21	2020-05-17	16	SP	São Pedro do Turvo	3550506	city	5	65.22306	0	0	0	0.0	7666	False	False
21	2020-05-17	41	SP	São Roque	3550605	city	37	40.65219	0	2	0	0.0541	91016	False	False
21	2020-05-17	54	SP	São Sebastião	3550704	city	207	232.63655	-4	2	0	0.0097	88980	False	False
21	2020-05-17	25	SP	São Sebastião da Grama	3550803	city	6	49.253	2	1	0	0.1667	12182	False	False
21	2020-05-17	48	SP	São Vicente	3551009	city	411	112.35709	15	15	0	0.0365	365798	False	False
21	2020-05-17	19	SP	Sarapuí	3551108	city	2	19.44579	0	0	0	0.0	10285	False	False
21	2020-05-17	12	SP	Sarutaiá	3551207	city	1	27.48763	0	0	0	0.0	3638	False	False
21	2020-05-17	10	SP	Serra Azul	3551405	city	2	13.6407	1	0	0	0.0	14662	False	False
21	2020-05-17	30	SP	Serrana	3551504	city	25	55.42377	0	4	0	0.16	45107	False	False
21	2020-05-17	24	SP	Serra Negra	3551603	city	4	13.68504	0	0	0	0.0	29229	False	False
21	2020-05-17	40	SP	Sertãozinho	3551702	city	33	26.22899	0	2	0	0.0606	125815	False	False
21	2020-05-17	13	SP	Sete Barras	3551801	city	2	15.58603	0	0	0	0.0	12832	False	False
21	2020-05-17	5	SP	Severínia	3551900	city	4	22.86237	0	0	0	0.0	17496	False	False
21	2020-05-17	7	SP	Silveiras	3552007	city	1	15.86798	0	0	0	0.0	6302	False	False
21	2020-05-17	23	SP	Socorro	3552106	city	7	17.07109	0	0	0	0.0	41005	False	False
21	2020-05-17	52	SP	Sorocaba	3552205	city	430	63.29319	12	29	0	0.0674	679378	False	False
21	2020-05-17	13	SP	Sud Mennucci	3552304	city	2	25.91345	0	0	0	0.0	7718	False	False
21	2020-05-17	41	SP	Sumaré	3552403	city	116	41.07052	9	3	0	0.0259	282441	False	False
21	2020-05-17	60	SP	Suzano	3552502	city	373	125.32044	21	38	1	0.1019	297637	False	False
21	2020-05-17	6	SP	Tabapuã	3552601	city	0		0	0	0	0.0	12407	False	False
21	2020-05-17	12	SP	Tabatinga	3552700	city	1	6.06208	0	0	0	0.0	16496	False	False
21	2020-05-17	54	SP	Taboão da Serra	3552809	city	394	136.01966	7	30	0	0.0761	289664	False	False
21	2020-05-17	10	SP	Taguaí	3553005	city	2	14.43106	0	0	0	0.0	13859	False	False
21	2020-05-17	32	SP	Taiaçu	3553104	city	6	95.31374	0	0	0	0.0	6295	False	False
21	2020-05-17	5	SP	Tambaú	3553302	city	3	12.92713	0	0	0	0.0	23207	False	False
21	2020-05-17	40	SP	Tanabi	3553401	city	5	19.25521	0	0	0	0.0	25967	False	False
21	2020-05-17	11	SP	Tapiraí	3553500	city	6	76.85411	0	0	0	0.0	7807	False	False
21	2020-05-17	12	SP	Tapiratiba	3553609	city	1	7.71605	0	0	0	0.0	12960	False	False
21	2020-05-17	29	SP	Taquaritinga	3553708	city	4	6.99582	0	0	0	0.0	57177	False	False
21	2020-05-17	30	SP	Taquarituba	3553807	city	5	21.53502	0	0	0	0.0	23218	False	False
21	2020-05-17	10	SP	Taquarivaí	3553856	city	2	34.17635	-1	0	0	0.0	5852	False	False
21	2020-05-17	30	SP	Tarabai	3553906	city	3	40.1714	0	0	0	0.0	7468	False	False
21	2020-05-17	17	SP	Tarumã	3553955	city	0		0	0	0	0.0	15000	False	False
21	2020-05-17	53	SP	Tatuí	3554003	city	53	43.52611	5	3	1	0.0566	121766	False	False
21	2020-05-17	60	SP	Taubaté	3554102	city	59	18.73468	1	4	0	0.0678	314924	False	False
21	2020-05-17	10	SP	Teodoro Sampaio	3554300	city	4	17.28011	0	0	0	0.0	23148	False	False
21	2020-05-17	43	SP	Terra Roxa	3554409	city	2	21.34472	0	0	0	0.0	9370	False	False
21	2020-05-17	17	SP	Tietê	3554508	city	6	14.25991	1	0	0	0.0	42076	False	False
21	2020-05-17	18	SP	Timburi	3554607	city	1	37.62227	0	0	0	0.0	2658	False	False
21	2020-05-17	12	SP	Torre de Pedra	3554656	city	2	82.91874	0	0	0	0.0	2412	False	False
21	2020-05-17	12	SP	Torrinha	3554706	city	10	99.9001	0	0	0	0.0	10010	False	False
21	2020-05-17	1	SP	Trabiju	3554755	city	1	58.00464	1	0	0	0.0	1724	False	False
21	2020-05-17	5	SP	Tremembé	3554805	city	3	6.35795	0	0	0	0.0	47185	False	False
21	2020-05-17	23	SP	Tuiuti	3554953	city	3	43.5161	0	0	0	0.0	6894	False	False
21	2020-05-17	38	SP	Tupã	3555000	city	6	9.15695	2	1	0	0.1667	65524	False	False
21	2020-05-17	20	SP	Tupi Paulista	3555109	city	27	174.24976	0	0	0	0.0	15495	False	False
21	2020-05-17	35	SP	Ubatuba	3555406	city	39	42.95201	0	1	0	0.0256	90799	False	False
21	2020-05-17	10	SP	Ubirajara	3555505	city	3	62.76151	0	0	0	0.0	4780	False	False
21	2020-05-17	13	SP	Uchoa	3555604	city	6	59.34718	0	1	0	0.1667	10110	False	False
21	2020-05-17	11	SP	União Paulista	3555703	city	1	54.22993	0	0	0	0.0	1844	False	False
21	2020-05-17	12	SP	Uru	3555901	city	3	257.51073	0	1	0	0.3333	1165	False	False
21	2020-05-17	4	SP	Urupês	3556008	city	3	21.72496	0	0	0	0.0	13809	False	False
21	2020-05-17	2	SP	Valentim Gentil	3556107	city	2	15.00825	1	0	0	0.0	13326	False	False
21	2020-05-17	54	SP	Valinhos	3556206	city	64	49.53829	1	4	0	0.0625	129193	False	False
21	2020-05-17	9	SP	Valparaíso	3556305	city	5	18.88218	0	0	0	0.0	26480	False	False
21	2020-05-17	19	SP	Vargem	3556354	city	1	9.49037	0	0	0	0.0	10537	False	False
21	2020-05-17	17	SP	Vargem Grande do Sul	3556404	city	6	14.00397	0	0	0	0.0	42845	False	False
21	2020-05-17	60	SP	Vargem Grande Paulista	3556453	city	29	55.13622	2	4	0	0.1379	52597	False	False
21	2020-05-17	34	SP	Várzea Paulista	3556503	city	51	41.85886	2	5	1	0.098	121838	False	False
21	2020-05-17	48	SP	Vinhedo	3556701	city	57	72.40118	1	2	0	0.0351	78728	False	False
21	2020-05-17	10	SP	Viradouro	3556800	city	1	5.29157	0	1	0	1.0	18898	False	False
21	2020-05-17	27	SP	Vista Alegre do Alto	3556909	city	1	11.35074	0	0	0	0.0	8810	False	False
21	2020-05-17	48	SP	Votorantim	3557006	city	52	42.45591	2	3	0	0.0577	122480	False	False
21	2020-05-17	48	SP	Votuporanga	3557105	city	28	29.6149	0	1	0	0.0357	94547	False	False
21	2020-05-17	13	TO	Abreulândia	1700251	city	2	77.54944	0	0	0	0.0	2579	False	False
21	2020-05-17	16	TO	Aguiarnópolis	1700301	city	5	74.2611	1	1	0	0.2	6733	False	False
21	2020-05-17	12	TO	Aliança do Tocantins	1700350	city	2	37.10575	0	0	0	0.0	5390	False	False
21	2020-05-17	11	TO	Alvorada	1700707	city	5	59.4389	2	0	0	0.0	8412	False	False
21	2020-05-17	16	TO	Ananás	1701002	city	1	10.4723	0	0	0	0.0	9549	False	False
21	2020-05-17	4	TO	Aragominas	1701309	city	3	52.10142	2	0	0	0.0	5758	False	False
21	2020-05-17	1	TO	Araguaçu	1702000	city	1	11.74122	1	0	0	0.0	8517	False	False
21	2020-05-17	52	TO	Araguaína	1702109	city	631	349.6426	96	7	1	0.0111	180470	False	False
21	2020-05-17	17	TO	Araguatins	1702208	city	30	83.89027	5	4	2	0.1333	35761	False	False
21	2020-05-17	5	TO	Arapoema	1702307	city	0		0	0	0	0.0	6643	False	False
21	2020-05-17	21	TO	Augustinópolis	1702554	city	10	54.3124	0	2	0	0.2	18412	False	False
21	2020-05-17	10	TO	Aurora do Tocantins	1702703	city	2	53.23396	0	0	0	0.0	3757	False	False
21	2020-05-17	19	TO	Axixá do Tocantins	1702901	city	25	256.25256	0	2	1	0.08	9756	False	False
21	2020-05-17	1	TO	Babaçulândia	1703008	city	0		0	0	0	0.0	10664	False	False
21	2020-05-17	19	TO	Bandeirantes do Tocantins	1703057	city	2	56.29046	0	0	0	0.0	3553	False	False
21	2020-05-17	13	TO	Barrolândia	1703107	city	4	71.02273	0	0	0	0.0	5632	False	False
21	2020-05-17	8	TO	Buriti do Tocantins	1703800	city	1	8.81213	0	0	0	0.0	11348	False	False
21	2020-05-17	37	TO	Cariri do Tocantins	1703867	city	46	1049.74897	3	0	0	0.0	4382	False	False
21	2020-05-17	5	TO	Caseara	1703909	city	1	18.62544	0	0	0	0.0	5369	False	False
21	2020-05-17	18	TO	Colinas do Tocantins	1705508	city	23	64.92773	2	0	0	0.0	35424	False	False
21	2020-05-17	23	TO	Couto Magalhães	1706001	city	8	143.16392	0	0	0	0.0	5588	False	False
21	2020-05-17	11	TO	Cristalândia	1706100	city	0		0	0	0	0.0	7289	False	False
21	2020-05-17	12	TO	Darcinópolis	1706506	city	14	229.62113	5	0	0	0.0	6097	False	False
21	2020-05-17	44	TO	Dianópolis	1707009	city	1	4.51692	0	0	0	0.0	22139	False	False
21	2020-05-17	9	TO	Dueré	1707306	city	4	85.36065	0	0	0	0.0	4686	False	False
21	2020-05-17	4	TO	Esperantina	1707405	city	2	18.18843	0	0	0	0.0	10996	False	False
21	2020-05-17	13	TO	Fátima	1707553	city	2	52.15124	0	0	0	0.0	3835	False	False
21	2020-05-17	11	TO	Figueirópolis	1707652	city	2	38.00114	0	0	0	0.0	5263	False	False
21	2020-05-17	13	TO	Filadélfia	1707702	city	0		0	0	0	0.0	8856	False	False
21	2020-05-17	12	TO	Formoso do Araguaia	1708205	city	4	21.69197	0	0	0	0.0	18440	False	False
21	2020-05-17	9	TO	Goiatins	1709005	city	7	53.76757	2	0	0	0.0	13019	False	False
21	2020-05-17	22	TO	Guaraí	1709302	city	17	65.57883	3	1	0	0.0588	25923	False	False
21	2020-05-17	40	TO	Gurupi	1709500	city	53	61.16773	3	1	0	0.0189	86647	False	False
21	2020-05-17	18	TO	Importados/Indefinidos		city	0		0	0	0	0.0		False	False
21	2020-05-17	5	TO	Itaguatins	1710706	city	14	238.74488	9	0	0	0.0	5864	False	False
21	2020-05-17	14	TO	Lizarda	1712405	city	1	26.73797	0	1	0	1.0	3740	False	False
21	2020-05-17	8	TO	Marianópolis do Tocantins	1712504	city	2	38.64734	0	0	0	0.0	5175	False	False
21	2020-05-17	11	TO	Maurilândia do Tocantins	1712801	city	10	291.88558	0	0	0	0.0	3426	False	False
21	2020-05-17	15	TO	Miracema do Tocantins	1713205	city	4	21.92021	0	0	0	0.0	18248	False	False
21	2020-05-17	15	TO	Miranorte	1713304	city	8	59.55039	2	1	0	0.125	13434	False	False
21	2020-05-17	19	TO	Nova Olinda	1714880	city	47	397.66478	6	0	0	0.0	11819	False	False
21	2020-05-17	12	TO	Nova Rosalândia	1715002	city	1	23.47418	0	0	0	0.0	4260	False	False
21	2020-05-17	13	TO	Novo Acordo	1715101	city	1	23.03086	0	0	0	0.0	4342	False	False
21	2020-05-17	4	TO	Oliveira de Fátima	1715507	city	3	269.78417	0	0	0	0.0	1112	False	False
21	2020-05-17	61	TO	Palmas	1721000	city	300	100.29185	51	3	0	0.01	299127	False	False
21	2020-05-17	13	TO	Palmeiras do Tocantins	1713809	city	3	45.05858	2	0	0	0.0	6658	False	False
21	2020-05-17	37	TO	Paraíso do Tocantins	1716109	city	45	87.80145	8	3	0	0.0667	51252	False	False
21	2020-05-17	7	TO	Pedro Afonso	1716505	city	2	14.72971	0	0	0	0.0	13578	False	False
21	2020-05-17	9	TO	Ponte Alta do Tocantins	1717909	city	4	49.75743	0	0	0	0.0	8039	False	False
21	2020-05-17	20	TO	Porto Nacional	1718204	city	7	13.20506	0	1	0	0.1429	53010	False	False
21	2020-05-17	7	TO	Praia Norte	1718303	city	11	130.45541	0	0	0	0.0	8432	False	False
21	2020-05-17	4	TO	Presidente Kennedy	1718402	city	2	54.28882	1	0	0	0.0	3684	False	False
21	2020-05-17	10	TO	Pugmil	1718451	city	5	186.0119	0	0	0	0.0	2688	False	False
21	2020-05-17	1	TO	Riachinho	1718550	city	2	43.05705	2	0	0	0.0	4645	False	False
21	2020-05-17	14	TO	Sampaio	1718808	city	4	84.90766	2	0	0	0.0	4711	False	False
21	2020-05-17	1	TO	Santa Fé do Araguaia	1718865	city	2	26.62407	2	0	0	0.0	7512	False	False
21	2020-05-17	9	TO	São Bento do Tocantins	1720101	city	3	56.34861	0	0	0	0.0	5324	False	False
21	2020-05-17	21	TO	São Miguel do Tocantins	1720200	city	30	247.13733	0	3	1	0.1	12139	False	False
21	2020-05-17	1	TO	São Valério	1720499	city	0		0	0	0	0.0	3960	False	False
21	2020-05-17	9	TO	Silvanópolis	1720655	city	1	18.50824	0	0	0	0.0	5403	False	False
21	2020-05-17	25	TO	Sítio Novo do Tocantins	1720804	city	29	321.18729	0	1	0	0.0345	9029	False	False
21	2020-05-17	21	TO	Tabocão	1708254	city	9	347.62457	3	0	0	0.0	2589	False	False
21	2020-05-17	33	TO	Tocantinópolis	1721208	city	14	61.21557	1	1	0	0.0714	22870	False	False
21	2020-05-17	20	TO	Wanderlândia	1722081	city	12	102.71334	0	0	0	0.0	11683	False	False
21	2020-05-17	9	TO	Xambioá	1722107	city	12	103.98614	3	0	0	0.0	11540	False	False
20	2020-05-16	49	AC	Acrelândia	1200013	city	67	439.17147	8	1	0	0.0149	15256	False	False
20	2020-05-16	16	AC	Assis Brasil	1200054	city	1	13.48254	0	0	0	0.0	7417	False	False
20	2020-05-16	8	AC	Brasiléia	1200104	city	2	7.61093	-1	0	0	0.0	26278	False	False
20	2020-05-16	39	AC	Bujari	1200138	city	18	175.33606	1	0	0	0.0	10266	False	False
20	2020-05-16	9	AC	Capixaba	1200179	city	2	17.04594	0	0	0	0.0	11733	False	False
20	2020-05-16	34	AC	Cruzeiro do Sul	1200203	city	210	237.62107	48	1	0	0.0048	88376	False	False
20	2020-05-16	10	AC	Epitaciolândia	1200252	city	4	21.72614	1	0	0	0.0	18411	False	False
20	2020-05-16	15	AC	Feijó	1200302	city	2	5.75043	1	0	0	0.0	34780	False	False
20	2020-05-16	17	AC	Importados/Indefinidos		city	0		0	0	0	0.0		False	False
20	2020-05-16	18	AC	Mâncio Lima	1200336	city	5	26.34768	2	0	0	0.0	18977	False	False
20	2020-05-16	4	AC	Manoel Urbano	1200344	city	0		0	0	0	0.0	9459	False	False
20	2020-05-16	5	AC	Marechal Thaumaturgo	1200351	city	12	63.60312	1	0	0	0.0	18867	False	False
20	2020-05-16	41	AC	Plácido de Castro	1200385	city	92	465.56348	2	3	0	0.0326	19761	False	False
20	2020-05-16	49	AC	Porto Acre	1200807	city	13	70.25508	1	0	0	0.0	18504	False	False
20	2020-05-16	4	AC	Porto Walter	1200393	city	0		0	0	0	0.0	11982	False	False
20	2020-05-16	61	AC	Rio Branco	1200401	city	1323	324.80685	6	53	2	0.0401	407319	False	False
20	2020-05-16	5	AC	Rodrigues Alves	1200427	city	4	21.13048	-1	0	0	0.0	18930	False	False
20	2020-05-16	9	AC	Santa Rosa do Purus	1200435	city	2	30.58104	0	0	0	0.0	6540	False	False
20	2020-05-16	28	AC	Senador Guiomard	1200450	city	39	169.38846	1	0	0	0.0	23024	False	False
20	2020-05-16	13	AC	Sena Madureira	1200500	city	24	52.34689	3	0	0	0.0	45848	False	False
20	2020-05-16	15	AC	Tarauacá	1200609	city	34	79.87408	9	1	0	0.0294	42567	False	False
20	2020-05-16	18	AC	Xapuri	1200708	city	13	67.27734	0	0	0	0.0	19323	False	False
20	2020-05-16	24	AL	Anadia	2700201	city	3	17.09889	1	1	0	0.3333	17545	False	False
20	2020-05-16	29	AL	Arapiraca	2700300	city	68	29.34234	16	6	0	0.0882	231747	False	False
20	2020-05-16	21	AL	Atalaia	2700409	city	25	52.98294	6	1	0	0.04	47185	False	False
20	2020-05-16	24	AL	Barra de Santo Antônio	2700508	city	2	12.55335	0	0	0	0.0	15932	False	False
20	2020-05-16	18	AL	Barra de São Miguel	2700607	city	7	84.1144	0	0	0	0.0	8322	False	False
20	2020-05-16	18	AL	Batalha	2700706	city	6	32.90917	0	1	0	0.1667	18232	False	False
20	2020-05-16	32	AL	Boca da Mata	2701001	city	10	36.65555	0	0	0	0.0	27281	False	False
20	2020-05-16	18	AL	Branquinha	2701100	city	3	28.58776	0	0	0	0.0	10494	False	False
20	2020-05-16	8	AL	Cacimbinhas	2701209	city	4	36.8392	2	1	0	0.25	10858	False	False
20	2020-05-16	7	AL	Cajueiro	2701308	city	2	9.40557	0	0	0	0.0	21264	False	False
20	2020-05-16	10	AL	Campestre	2701357	city	10	144.17532	0	1	0	0.1	6936	False	False
20	2020-05-16	16	AL	Campo Alegre	2701407	city	4	7.0098	0	1	0	0.25	57063	False	False
20	2020-05-16	11	AL	Campo Grande	2701506	city	6	62.77464	1	1	0	0.1667	9558	False	False
20	2020-05-16	9	AL	Canapi	2701605	city	1	5.6427	0	0	0	0.0	17722	False	False
20	2020-05-16	26	AL	Capela	2701704	city	9	52.77664	1	0	0	0.0	17053	False	False
20	2020-05-16	2	AL	Carneiros	2701803	city	4	44.04801	1	0	0	0.0	9081	False	False
20	2020-05-16	10	AL	Coité do Nóia	2702009	city	3	28.05574	2	0	0	0.0	10693	False	False
20	2020-05-16	16	AL	Colônia Leopoldina	2702108	city	6	27.65232	5	0	0	0.0	21698	False	False
20	2020-05-16	15	AL	Coqueiro Seco	2702207	city	8	136.86912	3	0	0	0.0	5845	False	False
20	2020-05-16	18	AL	Coruripe	2702306	city	40	70.25802	1	2	0	0.05	56933	False	False
20	2020-05-16	8	AL	Craíbas	2702355	city	7	28.90293	4	0	0	0.0	24219	False	False
20	2020-05-16	23	AL	Delmiro Gouveia	2702405	city	2	3.84497	0	1	0	0.5	52016	False	False
20	2020-05-16	1	AL	Dois Riachos	2702504	city	1	9.02935	1	0	0	0.0	11075	False	False
20	2020-05-16	1	AL	Feira Grande	2702603	city	2	9.02283	2	0	0	0.0	22166	False	False
20	2020-05-16	9	AL	Flexeiras	2702801	city	2	15.63722	0	1	0	0.5	12790	False	False
20	2020-05-16	28	AL	Ibateguara	2703007	city	1	6.40369	0	1	0	1.0	15616	False	False
20	2020-05-16	6	AL	Igaci	2703106	city	1	3.90153	0	0	0	0.0	25631	False	False
20	2020-05-16	49	AL	Importados/Indefinidos		city	17		0	3	0	0.1765		False	False
20	2020-05-16	10	AL	Inhapi	2703304	city	1	5.43922	0	0	0	0.0	18385	False	False
20	2020-05-16	1	AL	Jacuípe	2703502	city	3	42.72896	3	0	0	0.0	7021	False	False
20	2020-05-16	7	AL	Japaratinga	2703601	city	7	83.72204	1	1	0	0.1429	8361	False	False
20	2020-05-16	15	AL	Jaramataia	2703700	city	1	17.33102	0	0	0	0.0	5770	False	False
20	2020-05-16	15	AL	Jequiá da Praia	2703759	city	17	146.80484	6	0	0	0.0	11580	False	False
20	2020-05-16	16	AL	Joaquim Gomes	2703809	city	5	20.83941	0	2	0	0.4	23993	False	False
20	2020-05-16	4	AL	Jundiá	2703908	city	1	24.06739	0	0	0	0.0	4155	False	False
20	2020-05-16	18	AL	Junqueiro	2704005	city	14	56.61827	3	0	0	0.0	24727	False	False
20	2020-05-16	18	AL	Lagoa da Canoa	2704104	city	1	5.60161	0	1	0	1.0	17852	False	False
20	2020-05-16	24	AL	Limoeiro de Anadia	2704203	city	6	20.95338	0	1	0	0.1667	28635	False	False
20	2020-05-16	70	AL	Maceió	2704302	city	2524	247.70646	214	131	12	0.0519	1018948	False	False
20	2020-05-16	8	AL	Major Isidoro	2704401	city	6	30.29691	2	0	0	0.0	19804	False	False
20	2020-05-16	23	AL	Maragogi	2704500	city	19	58.09687	2	2	0	0.1053	32704	False	False
20	2020-05-16	6	AL	Maravilha	2704609	city	0		0	0	0	0.0	9163	False	False
20	2020-05-16	44	AL	Marechal Deodoro	2704708	city	82	157.9931	5	6	0	0.0732	51901	False	False
20	2020-05-16	26	AL	Maribondo	2704807	city	3	22.61761	-1	1	0	0.3333	13264	False	False
20	2020-05-16	1	AL	Mar Vermelho	2704906	city	1	28.4576	1	0	0	0.0	3514	False	False
20	2020-05-16	21	AL	Matriz de Camaragibe	2705101	city	8	32.4649	3	1	0	0.125	24642	False	False
20	2020-05-16	13	AL	Messias	2705200	city	7	39.20251	0	1	0	0.1429	17856	False	False
20	2020-05-16	3	AL	Monteirópolis	2705408	city	4	55.87373	3	0	0	0.0	7159	False	False
20	2020-05-16	28	AL	Murici	2705507	city	56	198.32838	0	2	0	0.0357	28236	False	False
20	2020-05-16	17	AL	Novo Lino	2705606	city	1	7.88022	0	1	0	1.0	12690	False	False
20	2020-05-16	22	AL	Olho d'Água das Flores	2705705	city	5	23.05422	1	0	0	0.0	21688	False	False
20	2020-05-16	8	AL	Olivença	2706000	city	1	8.60289	0	0	0	0.0	11624	False	False
20	2020-05-16	19	AL	Palestina	2706208	city	1	19.9561	0	0	0	0.0	5011	False	False
20	2020-05-16	41	AL	Palmeira dos Índios	2706307	city	60	81.94706	3	2	0	0.0333	73218	False	False
20	2020-05-16	24	AL	Paripueira	2706448	city	9	68.30601	1	3	0	0.3333	13176	False	False
20	2020-05-16	7	AL	Passo de Camaragibe	2706505	city	2	13.11906	2	0	0	0.0	15245	False	False
20	2020-05-16	18	AL	Paulo Jacinto	2706604	city	7	92.54363	3	2	0	0.2857	7564	False	False
20	2020-05-16	19	AL	Penedo	2706703	city	11	17.27306	4	2	0	0.1818	63683	False	False
20	2020-05-16	23	AL	Piaçabuçu	2706802	city	7	39.26628	0	1	0	0.1429	17827	False	False
20	2020-05-16	27	AL	Pilar	2706901	city	30	85.44331	5	3	0	0.1	35111	False	False
20	2020-05-16	8	AL	Pindoba	2707008	city	4	137.55158	0	0	0	0.0	2908	False	False
20	2020-05-16	1	AL	Piranhas	2707107	city	2	7.98754	2	0	0	0.0	25039	False	False
20	2020-05-16	8	AL	Poço das Trincheiras	2707206	city	1	6.9512	0	0	0	0.0	14386	False	False
20	2020-05-16	22	AL	Porto Calvo	2707305	city	20	73.62415	0	1	0	0.05	27165	False	False
20	2020-05-16	2	AL	Porto de Pedras	2707404	city	1	12.84357	0	0	0	0.0	7786	False	False
20	2020-05-16	53	AL	Porto Real do Colégio	2707503	city	1	4.98355	0	0	0	0.0	20066	False	False
20	2020-05-16	8	AL	Quebrangulo	2707602	city	7	61.97981	2	0	0	0.0	11294	False	False
20	2020-05-16	32	AL	Rio Largo	2707701	city	82	109.15868	7	3	0	0.0366	75120	False	False
20	2020-05-16	1	AL	Roteiro	2707800	city	2	30.012	2	0	0	0.0	6664	False	False
20	2020-05-16	23	AL	Santa Luzia do Norte	2707909	city	20	274.12281	0	0	0	0.0	7296	False	False
20	2020-05-16	16	AL	Santana do Ipanema	2708006	city	23	48.26457	0	2	0	0.087	47654	False	False
20	2020-05-16	11	AL	São José da Laje	2708303	city	20	83.58758	0	0	0	0.0	23927	False	False
20	2020-05-16	3	AL	São José da Tapera	2708402	city	3	9.29944	0	0	0	0.0	32260	False	False
20	2020-05-16	9	AL	São Luís do Quitunde	2708501	city	16	46.303	9	0	0	0.0	34555	False	False
20	2020-05-16	23	AL	São Miguel dos Campos	2708600	city	27	44.08091	6	1	0	0.037	61251	False	False
20	2020-05-16	29	AL	São Miguel dos Milagres	2708709	city	13	163.50145	0	1	0	0.0769	7951	False	False
20	2020-05-16	22	AL	São Sebastião	2708808	city	37	108.33919	13	0	0	0.0	34152	False	False
20	2020-05-16	33	AL	Satuba	2708907	city	62	448.36563	0	1	0	0.0161	13828	False	False
20	2020-05-16	2	AL	Tanque d'Arca	2709004	city	6	97.37098	5	0	0	0.0	6162	False	False
20	2020-05-16	17	AL	Taquarana	2709103	city	7	35.03504	3	0	0	0.0	19980	False	False
20	2020-05-16	15	AL	Teotônio Vilela	2709152	city	29	65.65691	6	1	0	0.0345	44169	False	False
20	2020-05-16	31	AL	União dos Palmares	2709301	city	33	50.29644	2	4	0	0.1212	65611	False	False
20	2020-05-16	29	AL	Viçosa	2709400	city	15	58.29091	9	1	0	0.0667	25733	False	False
20	2020-05-16	13	AM	Alvarães	1300029	city	10	62.34025	1	3	0	0.3	16041	False	False
20	2020-05-16	23	AM	Amaturá	1300060	city	168	1456.31068	5	4	0	0.0238	11536	False	False
20	2020-05-16	33	AM	Anamã	1300086	city	35	257.08829	0	0	0	0.0	13614	False	False
20	2020-05-16	49	AM	Anori	1300102	city	130	618.75297	16	2	1	0.0154	21010	False	False
20	2020-05-16	9	AM	Apuí	1300144	city	19	86.46976	0	0	0	0.0	21973	False	False
20	2020-05-16	17	AM	Atalaia do Norte	1300201	city	3	15.05948	1	0	0	0.0	19921	False	False
20	2020-05-16	27	AM	Autazes	1300300	city	260	657.14647	28	21	0	0.0808	39565	False	False
20	2020-05-16	25	AM	Barcelos	1300409	city	105	381.79042	9	6	0	0.0571	27502	False	False
20	2020-05-16	15	AM	Barreirinha	1300508	city	92	287.13211	21	1	0	0.0109	32041	False	False
20	2020-05-16	25	AM	Benjamin Constant	1300607	city	160	372.23153	22	10	0	0.0625	42984	False	False
20	2020-05-16	26	AM	Beruri	1300631	city	77	391.28004	16	5	0	0.0649	19679	False	False
20	2020-05-16	14	AM	Boa Vista do Ramos	1300680	city	36	187.43167	7	0	0	0.0	19207	False	False
20	2020-05-16	52	AM	Boca do Acre	1300706	city	196	571.29532	8	1	0	0.0051	34308	False	False
20	2020-05-16	20	AM	Borba	1300805	city	86	208.93564	29	9	1	0.1047	41161	False	False
20	2020-05-16	23	AM	Caapiranga	1300839	city	16	122.31481	4	1	0	0.0625	13081	False	False
20	2020-05-16	28	AM	Canutama	1300904	city	22	140.76396	0	0	0	0.0	15629	False	False
20	2020-05-16	31	AM	Carauari	1301001	city	144	508.94183	10	2	1	0.0139	28294	False	False
20	2020-05-16	36	AM	Careiro	1301100	city	332	876.70654	23	6	0	0.0181	37869	False	False
20	2020-05-16	47	AM	Careiro da Várzea	1301159	city	37	122.41522	3	1	0	0.027	30225	False	False
20	2020-05-16	30	AM	Coari	1301209	city	572	672.17411	70	35	0	0.0612	85097	False	False
20	2020-05-16	23	AM	Codajás	1301308	city	16	55.87177	0	1	0	0.0625	28637	False	False
20	2020-05-16	16	AM	Eirunepé	1301407	city	34	96.39101	9	0	0	0.0	35273	False	False
20	2020-05-16	23	AM	Fonte Boa	1301605	city	85	482.70771	3	4	0	0.0471	17609	False	False
20	2020-05-16	3	AM	Guajará	1301654	city	7	41.97146	0	0	0	0.0	16678	False	False
20	2020-05-16	21	AM	Humaitá	1301704	city	13	23.60203	0	0	0	0.0	55080	False	False
20	2020-05-16	42	AM	Iranduba	1301852	city	317	656.36906	15	23	0	0.0726	48296	False	False
20	2020-05-16	49	AM	Itacoatiara	1301902	city	365	360.18434	28	33	0	0.0904	101337	False	False
20	2020-05-16	4	AM	Itamarati	1301951	city	2	25.47446	0	0	0	0.0	7851	False	False
20	2020-05-16	21	AM	Itapiranga	1302009	city	132	1442.93835	37	3	1	0.0227	9148	False	False
20	2020-05-16	6	AM	Japurá	1302108	city	10	362.97641	0	0	0	0.0	2755	False	False
20	2020-05-16	28	AM	Juruá	1302207	city	1	6.79717	0	0	0	0.0	14712	False	False
20	2020-05-16	41	AM	Jutaí	1302306	city	52	363.20458	0	5	0	0.0962	14317	False	False
20	2020-05-16	33	AM	Lábrea	1302405	city	24	52.09577	0	0	0	0.0	46069	False	False
20	2020-05-16	51	AM	Manacapuru	1302504	city	1393	1430.52261	36	63	3	0.0452	97377	False	False
20	2020-05-16	24	AM	Manaquiri	1302553	city	69	214.91979	3	6	1	0.087	32105	False	False
20	2020-05-16	65	AM	Manaus	1302603	city	10297	471.74155	584	920	32	0.0893	2182763	False	False
20	2020-05-16	39	AM	Manicoré	1302702	city	29	52.017	2	2	0	0.069	55751	False	False
20	2020-05-16	25	AM	Maraã	1302801	city	47	257.90167	0	0	0	0.0	18224	False	False
20	2020-05-16	37	AM	Maués	1302900	city	259	405.2891	25	20	0	0.0772	63905	False	False
20	2020-05-16	24	AM	Nhamundá	1303007	city	28	132.2439	1	1	0	0.0357	21173	False	False
20	2020-05-16	25	AM	Nova Olinda do Norte	1303106	city	49	131.09316	2	2	0	0.0408	37378	False	False
20	2020-05-16	48	AM	Novo Airão	1303205	city	71	364.9635	14	4	0	0.0563	19454	False	False
20	2020-05-16	23	AM	Novo Aripuanã	1303304	city	48	187.17829	1	3	0	0.0625	25644	False	False
20	2020-05-16	56	AM	Parintins	1303403	city	633	553.93663	53	40	0	0.0632	114273	False	False
20	2020-05-16	7	AM	Pauini	1303502	city	1	5.14774	0	0	0	0.0	19426	False	False
20	2020-05-16	39	AM	Presidente Figueiredo	1303536	city	228	628.46275	17	11	1	0.0482	36279	False	False
20	2020-05-16	25	AM	Rio Preto da Eva	1303569	city	309	926.62009	10	7	0	0.0227	33347	False	False
20	2020-05-16	29	AM	Santa Isabel do Rio Negro	1303601	city	7	27.82636	0	1	0	0.1429	25156	False	False
20	2020-05-16	52	AM	Santo Antônio do Içá	1303700	city	396	1833.1636	31	8	0	0.0202	21602	False	False
20	2020-05-16	41	AM	São Gabriel da Cachoeira	1303809	city	292	640.85682	27	12	0	0.0411	45564	False	False
20	2020-05-16	40	AM	São Paulo de Olivença	1303908	city	262	666.68363	19	3	0	0.0115	39299	False	False
20	2020-05-16	22	AM	São Sebastião do Uatumã	1303957	city	18	128.38802	1	0	0	0.0	14020	False	False
20	2020-05-16	23	AM	Silves	1304005	city	70	763.27554	2	3	0	0.0429	9171	False	False
20	2020-05-16	39	AM	Tabatinga	1304062	city	495	751.77693	23	46	1	0.0929	65844	False	False
20	2020-05-16	23	AM	Tapauá	1304104	city	159	926.78946	5	3	0	0.0189	17156	False	False
20	2020-05-16	37	AM	Tefé	1304203	city	708	1182.97716	45	33	1	0.0466	59849	False	False
20	2020-05-16	45	AM	Tonantins	1304237	city	121	645.16129	8	8	1	0.0661	18755	False	False
20	2020-05-16	2	AM	Uarini	1304260	city	3	22.15657	2	0	0	0.0	13540	False	False
20	2020-05-16	22	AM	Urucará	1304302	city	93	572.09646	9	2	0	0.0215	16256	False	False
20	2020-05-16	21	AM	Urucurituba	1304401	city	34	147.40949	0	1	0	0.0294	23065	False	False
20	2020-05-16	21	AP	Amapá	1600105	city	10	109.78153	0	1	0	0.1	9109	False	False
20	2020-05-16	16	AP	Calçoene	1600204	city	7	62.96663	0	0	0	0.0	11117	False	False
20	2020-05-16	12	AP	Cutias	1600212	city	30	501.42069	0	0	0	0.0	5983	False	False
20	2020-05-16	15	AP	Ferreira Gomes	1600238	city	18	231.36247	4	1	0	0.0556	7780	False	False
20	2020-05-16	17	AP	Importados/Indefinidos		city	0		0	0	0	0.0		False	False
20	2020-05-16	23	AP	Itaubal	1600253	city	10	181.71906	1	0	0	0.0	5503	False	False
20	2020-05-16	32	AP	Laranjal do Jari	1600279	city	246	487.99841	0	19	2	0.0772	50410	False	False
20	2020-05-16	58	AP	Macapá	1600303	city	2639	524.31123	126	66	3	0.025	503327	False	False
20	2020-05-16	33	AP	Mazagão	1600402	city	64	295.85799	16	1	0	0.0156	21632	False	False
20	2020-05-16	43	AP	Oiapoque	1600501	city	68	249.35827	8	1	0	0.0147	27270	False	False
20	2020-05-16	24	AP	Pedra Branca do Amapari	1600154	city	56	339.35281	11	1	0	0.0179	16502	False	False
20	2020-05-16	33	AP	Porto Grande	1600535	city	72	327.7047	3	2	0	0.0278	21971	False	False
20	2020-05-16	12	AP	Pracuúba	1600550	city	5	97.65625	0	1	0	0.2	5120	False	False
20	2020-05-16	42	AP	Santana	1600600	city	506	416.92759	27	13	0	0.0257	121364	False	False
20	2020-05-16	25	AP	Serra do Navio	1600055	city	43	796.73893	7	0	0	0.0	5397	False	False
20	2020-05-16	21	AP	Tartarugalzinho	1600709	city	12	69.30407	0	1	0	0.0833	17315	False	False
20	2020-05-16	33	AP	Vitória do Jari	1600808	city	48	301.29935	1	1	0	0.0208	15931	False	False
20	2020-05-16	34	BA	Abaíra	2900108	city	5	57.21478	0	0	0	0.0	8739	False	False
20	2020-05-16	2	BA	Abaré	2900207	city	0		-1	0	0	0.0	20086	False	False
20	2020-05-16	25	BA	Acajutiba	2900306	city	1	6.59674	0	0	0	0.0	15159	False	False
20	2020-05-16	43	BA	Adustina	2900355	city	1	5.86854	0	1	0	1.0	17040	False	False
20	2020-05-16	26	BA	Água Fria	2900405	city	2	11.7855	1	1	0	0.5	16970	False	False
20	2020-05-16	31	BA	Aiquara	2900603	city	3	67.47638	0	0	0	0.0	4446	False	False
20	2020-05-16	52	BA	Alagoinhas	2900702	city	16	10.55437	-1	0	0	0.0	151596	False	False
20	2020-05-16	24	BA	Almadina	2900900	city	2	36.60322	0	0	0	0.0	5464	False	False
20	2020-05-16	7	BA	Amargosa	2901007	city	3	8.05564	-2	0	0	0.0	37241	False	False
20	2020-05-16	31	BA	Amélia Rodrigues	2901106	city	6	23.90248	0	0	0	0.0	25102	False	False
20	2020-05-16	3	BA	Anagé	2901205	city	1	4.54442	0	1	0	1.0	22005	False	False
20	2020-05-16	7	BA	Anguera	2901502	city	1	8.91186	0	0	0	0.0	11221	False	False
20	2020-05-16	3	BA	Araças	2902054	city	1	8.2122	0	0	0	0.0	12177	False	False
20	2020-05-16	19	BA	Aracatu	2902005	city	5	38.06624	0	0	0	0.0	13135	False	False
20	2020-05-16	39	BA	Araci	2902104	city	1	1.83895	0	1	0	1.0	54379	False	False
20	2020-05-16	18	BA	Arataca	2902252	city	4	36.30093	0	0	0	0.0	11019	False	False
20	2020-05-16	39	BA	Aurelino Leal	2902401	city	4	34.6891	0	0	0	0.0	11531	False	False
20	2020-05-16	2	BA	Banzaê	2902658	city	1	7.55915	0	0	0	0.0	13229	False	False
20	2020-05-16	47	BA	Barra	2902708	city	3	5.59931	0	0	0	0.0	53578	False	False
20	2020-05-16	41	BA	Barra do Choça	2902906	city	5	15.82128	0	0	0	0.0	31603	False	False
20	2020-05-16	46	BA	Barra do Rocha	2903102	city	3	52.50263	0	0	0	0.0	5714	False	False
20	2020-05-16	56	BA	Barreiras	2903201	city	8	5.14671	1	0	0	0.0	155439	False	False
20	2020-05-16	7	BA	Barrocas	2903276	city	3	18.77582	0	0	0	0.0	15978	False	False
20	2020-05-16	28	BA	Barro Preto	2903300	city	3	53.65766	0	0	0	0.0	5591	False	False
20	2020-05-16	45	BA	Belmonte	2903409	city	2	8.57339	0	1	0	0.5	23328	False	False
20	2020-05-16	10	BA	Boa Vista do Tupim	2903805	city	1	5.38329	0	0	0	0.0	18576	False	False
20	2020-05-16	33	BA	Bom Jesus da Lapa	2903904	city	0		-3	0	0	0.0	69148	False	False
20	2020-05-16	4	BA	Boquira	2904100	city	1	4.64943	0	0	0	0.0	21508	False	False
20	2020-05-16	55	BA	Brumado	2904605	city	10	14.88206	0	0	0	0.0	67195	False	False
20	2020-05-16	31	BA	Buerarema	2904704	city	30	163.49665	0	3	0	0.1	18349	False	False
20	2020-05-16	2	BA	Cabaceiras do Paraguaçu	2904852	city	1	5.31717	0	0	0	0.0	18807	False	False
20	2020-05-16	43	BA	Cachoeira	2904902	city	3	8.96325	0	0	0	0.0	33470	False	False
20	2020-05-16	21	BA	Caetanos	2905156	city	3	20.6299	0	0	0	0.0	14542	False	False
20	2020-05-16	5	BA	Cairu	2905404	city	10	55.01761	0	0	0	0.0	18176	False	False
20	2020-05-16	22	BA	Caldeirão Grande	2905503	city	2	15.00713	0	0	0	0.0	13327	False	False
20	2020-05-16	37	BA	Camacan	2905602	city	23	71.90196	0	0	0	0.0	31988	False	False
20	2020-05-16	58	BA	Camaçari	2905701	city	100	33.43006	0	4	0	0.04	299132	False	False
20	2020-05-16	21	BA	Camamu	2905800	city	4	11.32631	0	0	0	0.0	35316	False	False
20	2020-05-16	24	BA	Campo Alegre de Lourdes	2905909	city	8	27.77971	0	0	0	0.0	28798	False	False
20	2020-05-16	41	BA	Campo Formoso	2906006	city	1	1.40438	0	0	0	0.0	71206	False	False
20	2020-05-16	53	BA	Canarana	2906204	city	5	19.10147	-1	0	0	0.0	26176	False	False
20	2020-05-16	34	BA	Canavieiras	2906303	city	17	54.66414	0	0	0	0.0	31099	False	False
20	2020-05-16	47	BA	Candeias	2906501	city	68	78.0927	-1	0	0	0.0	87076	False	False
20	2020-05-16	37	BA	Cansanção	2906808	city	1	2.87076	0	0	0	0.0	34834	False	False
20	2020-05-16	7	BA	Capela do Alto Alegre	2906857	city	1	8.59328	0	0	0	0.0	11637	False	False
20	2020-05-16	36	BA	Capim Grosso	2906873	city	12	39.13639	0	3	0	0.25	30662	False	False
20	2020-05-16	29	BA	Castro Alves	2907301	city	11	41.88242	0	0	0	0.0	26264	False	False
20	2020-05-16	47	BA	Catu	2907509	city	12	21.93624	0	1	0	0.0833	54704	False	False
20	2020-05-16	47	BA	Coaraci	2908002	city	27	158.88895	0	1	0	0.037	16993	False	False
20	2020-05-16	3	BA	Conceição da Feira	2908200	city	2	8.857	1	0	0	0.0	22581	False	False
20	2020-05-16	2	BA	Conceição do Almeida	2908309	city	1	5.79811	0	0	0	0.0	17247	False	False
20	2020-05-16	39	BA	Conceição do Coité	2908408	city	6	9.00739	-1	0	0	0.0	66612	False	False
20	2020-05-16	56	BA	Conceição do Jacuípe	2908507	city	5	15.08159	0	0	0	0.0	33153	False	False
20	2020-05-16	54	BA	Conde	2908606	city	1	3.87042	0	0	0	0.0	25837	False	False
20	2020-05-16	29	BA	Coração de Maria	2908903	city	2	8.8476	0	0	0	0.0	22605	False	False
20	2020-05-16	26	BA	Cravolândia	2909505	city	3	56.08525	0	0	0	0.0	5349	False	False
20	2020-05-16	2	BA	Cristópolis	2909703	city	2	14.37815	0	0	0	0.0	13910	False	False
20	2020-05-16	23	BA	Cruz das Almas	2909802	city	7	11.06912	-1	0	0	0.0	63239	False	False
20	2020-05-16	31	BA	Curaçá	2909901	city	13	37.46398	0	0	0	0.0	34700	False	False
20	2020-05-16	19	BA	Dário Meira	2910008	city	3	28.0112	0	0	0	0.0	10710	False	False
20	2020-05-16	48	BA	Dias d'Ávila	2910057	city	16	19.73141	0	0	0	0.0	81089	False	False
20	2020-05-16	7	BA	Dom Basílio	2910107	city	2	16.39479	0	0	0	0.0	12199	False	False
20	2020-05-16	5	BA	Encruzilhada	2910404	city	1	5.88028	0	0	0	0.0	17006	False	False
20	2020-05-16	5	BA	Entre Rios	2910503	city	1	2.39349	0	0	0	0.0	41780	False	False
20	2020-05-16	39	BA	Euclides da Cunha	2910701	city	2	3.30115	0	0	0	0.0	60585	False	False
20	2020-05-16	32	BA	Eunápolis	2910727	city	47	41.45352	1	0	0	0.0	113380	False	False
20	2020-05-16	72	BA	Feira de Santana	2910800	city	195	31.71392	0	2	0	0.0103	614872	False	False
20	2020-05-16	33	BA	Floresta Azul	2911006	city	4	37.63289	0	0	0	0.0	10629	False	False
20	2020-05-16	43	BA	Gandu	2911204	city	3	9.2584	-1	1	0	0.3333	32403	False	False
20	2020-05-16	39	BA	Gongogi	2911501	city	7	98.20426	0	2	0	0.2857	7128	False	False
20	2020-05-16	15	BA	Governador Mangabeira	2911600	city	1	4.82579	0	0	0	0.0	20722	False	False
20	2020-05-16	29	BA	Guanambi	2911709	city	0		0	0	0	0.0	84481	False	False
20	2020-05-16	17	BA	Guaratinga	2911808	city	1	4.79777	0	0	0	0.0	20843	False	False
20	2020-05-16	2	BA	Iaçu	2911907	city	4	16.45752	0	0	0	0.0	24305	False	False
20	2020-05-16	25	BA	Ibicaraí	2912103	city	9	41.49569	-3	0	0	0.0	21689	False	False
20	2020-05-16	15	BA	Ibirapitanga	2912707	city	3	12.83422	0	0	0	0.0	23375	False	False
20	2020-05-16	42	BA	Ibirataia	2912905	city	10	65.30825	0	1	0	0.1	15312	False	False
20	2020-05-16	2	BA	Ibitiara	2913002	city	0		-1	0	0	0.0	16339	False	False
20	2020-05-16	41	BA	Ibotirama	2913200	city	1	3.71374	0	0	0	0.0	26927	False	False
20	2020-05-16	2	BA	Igrapiúna	2913457	city	2	15.12173	0	0	0	0.0	13226	False	False
20	2020-05-16	53	BA	Ilhéus	2913606	city	373	229.78309	-52	17	0	0.0456	162327	False	False
20	2020-05-16	54	BA	Importados/Indefinidos		city	28		-156	2	0	0.0714		False	False
20	2020-05-16	2	BA	Inhambupe	2913705	city	0		-1	0	0	0.0	39926	False	False
20	2020-05-16	2	BA	Ipecaetá	2913804	city	1	6.90274	0	0	0	0.0	14487	False	False
20	2020-05-16	51	BA	Ipiaú	2913903	city	129	281.21117	0	3	0	0.0233	45873	False	False
20	2020-05-16	27	BA	Ipirá	2914000	city	4	6.71197	0	0	0	0.0	59595	False	False
20	2020-05-16	6	BA	Irará	2914505	city	1	3.44424	0	0	0	0.0	29034	False	False
20	2020-05-16	32	BA	Irecê	2914604	city	6	8.2229	-2	0	0	0.0	72967	False	False
20	2020-05-16	27	BA	Itabela	2914653	city	1	3.26968	0	0	0	0.0	30584	False	False
20	2020-05-16	27	BA	Itaberaba	2914703	city	7	10.85456	0	1	0	0.1429	64489	False	False
20	2020-05-16	59	BA	Itabuna	2914802	city	608	285.14747	10	10	0	0.0164	213223	False	False
20	2020-05-16	22	BA	Itacaré	2914901	city	8	28.27255	0	0	0	0.0	28296	False	False
20	2020-05-16	39	BA	Itagi	2915106	city	3	24.28953	0	0	0	0.0	12351	False	False
20	2020-05-16	50	BA	Itagibá	2915205	city	14	96.02853	0	1	0	0.0714	14579	False	False
20	2020-05-16	47	BA	Itajuípe	2915502	city	27	131.76517	0	0	0	0.0	20491	False	False
20	2020-05-16	49	BA	Itamaraju	2915601	city	14	21.71014	0	0	0	0.0	64486	False	False
20	2020-05-16	27	BA	Itamari	2915700	city	0		0	0	0	0.0	8035	False	False
20	2020-05-16	21	BA	Itaparica	2916104	city	3	13.49649	-1	0	0	0.0	22228	False	False
20	2020-05-16	34	BA	Itapé	2916203	city	2	22.82844	0	1	0	0.5	8761	False	False
20	2020-05-16	38	BA	Itapebi	2916302	city	5	48.73769	0	0	0	0.0	10259	False	False
20	2020-05-16	43	BA	Itapetinga	2916401	city	9	11.81924	0	2	0	0.2222	76147	False	False
20	2020-05-16	7	BA	Itapicuru	2916500	city	2	5.62177	0	0	0	0.0	35576	False	False
20	2020-05-16	8	BA	Itapitanga	2916609	city	1	9.6965	0	0	0	0.0	10313	False	False
20	2020-05-16	42	BA	Itarantim	2916807	city	1	5.06406	0	1	0	1.0	19747	False	False
20	2020-05-16	39	BA	Itatim	2916856	city	6	41.41644	-3	0	0	0.0	14487	False	False
20	2020-05-16	49	BA	Itororó	2917102	city	4	19.62516	0	0	0	0.0	20382	False	False
20	2020-05-16	38	BA	Ituberá	2917300	city	3	10.48878	-1	0	0	0.0	28602	False	False
20	2020-05-16	11	BA	Jacobina	2917508	city	8	9.93567	0	1	0	0.125	80518	False	False
20	2020-05-16	37	BA	Jaguaquara	2917607	city	14	25.72442	1	0	0	0.0	54423	False	False
20	2020-05-16	19	BA	Jaguarari	2917706	city	3	8.93655	0	0	0	0.0	33570	False	False
20	2020-05-16	55	BA	Jequié	2918001	city	149	95.53364	4	3	0	0.0201	155966	False	False
20	2020-05-16	11	BA	Jitaúna	2918308	city	1	8.95576	0	1	0	1.0	11166	False	False
20	2020-05-16	55	BA	Juazeiro	2918407	city	26	11.99777	0	2	0	0.0769	216707	False	False
20	2020-05-16	16	BA	Jussari	2918555	city	1	17.14384	0	0	0	0.0	5833	False	False
20	2020-05-16	14	BA	Jussiape	2918605	city	1	16.16554	0	0	0	0.0	6186	False	False
20	2020-05-16	5	BA	Lafaiete Coutinho	2918704	city	1	26.85285	-1	0	0	0.0	3724	False	False
20	2020-05-16	22	BA	Laje	2918803	city	4	16.77852	0	0	0	0.0	23840	False	False
20	2020-05-16	21	BA	Lajedo do Tabocal	2919058	city	7	81.7566	0	0	0	0.0	8562	False	False
20	2020-05-16	59	BA	Lauro de Freitas	2919207	city	175	88.18787	-17	5	0	0.0286	198440	False	False
20	2020-05-16	24	BA	Licínio de Almeida	2919405	city	5	40.36164	0	0	0	0.0	12388	False	False
20	2020-05-16	22	BA	Livramento de Nossa Senhora	2919504	city	4	8.74661	0	0	0	0.0	45732	False	False
20	2020-05-16	36	BA	Luís Eduardo Magalhães	2919553	city	5	5.71305	1	0	0	0.0	87519	False	False
20	2020-05-16	12	BA	Madre de Deus	2919926	city	6	28.44546	0	0	0	0.0	21093	False	False
20	2020-05-16	7	BA	Manoel Vitorino	2920403	city	2	15.10574	0	0	0	0.0	13240	False	False
20	2020-05-16	18	BA	Maracás	2920502	city	4	19.19939	0	0	0	0.0	20834	False	False
20	2020-05-16	23	BA	Maragogipe	2920601	city	7	15.66802	-1	1	0	0.1429	44677	False	False
20	2020-05-16	18	BA	Maraú	2920700	city	5	24.30724	0	1	0	0.2	20570	False	False
20	2020-05-16	19	BA	Mata de São João	2921005	city	23	49.37424	1	0	0	0.0	46583	False	False
20	2020-05-16	47	BA	Medeiros Neto	2921104	city	4	17.63047	0	0	0	0.0	22688	False	False
20	2020-05-16	2	BA	Miguel Calmon	2921203	city	0		-1	0	0	0.0	26023	False	False
20	2020-05-16	2	BA	Mirangaba	2921401	city	2	10.90631	0	0	0	0.0	18338	False	False
20	2020-05-16	29	BA	Mirante	2921450	city	1	11.57273	-1	1	0	1.0	8641	False	False
20	2020-05-16	1	BA	Monte Santo	2921500	city	1	2.02355	1	0	0	0.0	49418	False	False
20	2020-05-16	27	BA	Morpará	2921609	city	5	58.69233	-3	0	0	0.0	8519	False	False
20	2020-05-16	4	BA	Morro do Chapéu	2921708	city	1	2.82382	0	0	0	0.0	35413	False	False
20	2020-05-16	27	BA	Mucugê	2921906	city	4	44.14037	-2	0	0	0.0	9062	False	False
20	2020-05-16	3	BA	Mucuri	2922003	city	4	9.5813	0	0	0	0.0	41748	False	False
20	2020-05-16	3	BA	Mundo Novo	2922102	city	1	3.73469	0	1	0	1.0	26776	False	False
20	2020-05-16	3	BA	Muritiba	2922300	city	1	3.40148	-1	1	0	1.0	29399	False	False
20	2020-05-16	14	BA	Nazaré	2922508	city	1	3.5057	0	0	0	0.0	28525	False	False
20	2020-05-16	22	BA	Nilo Peçanha	2922607	city	3	21.43316	0	1	0	0.3333	13997	False	False
20	2020-05-16	15	BA	Nordestina	2922656	city	2	15.23229	0	0	0	0.0	13130	False	False
20	2020-05-16	2	BA	Nova Ibiá	2922755	city	1	15.1722	0	0	0	0.0	6591	False	False
20	2020-05-16	48	BA	Nova Soure	2922904	city	5	18.55494	0	0	0	0.0	26947	False	False
20	2020-05-16	10	BA	Nova Viçosa	2923001	city	5	11.52711	0	0	0	0.0	43376	False	False
20	2020-05-16	22	BA	Oliveira dos Brejinhos	2923209	city	6	27.49141	-1	0	0	0.0	21825	False	False
20	2020-05-16	42	BA	Ouriçangas	2923308	city	1	11.67679	0	0	0	0.0	8564	False	False
20	2020-05-16	42	BA	Palmeiras	2923506	city	1	11.0877	0	0	0	0.0	9019	False	False
20	2020-05-16	32	BA	Paramirim	2923605	city	3	13.88439	0	1	0	0.3333	21607	False	False
20	2020-05-16	15	BA	Pau Brasil	2923902	city	8	81.37524	0	0	0	0.0	9831	False	False
20	2020-05-16	26	BA	Paulo Afonso	2924009	city	9	7.64124	0	0	0	0.0	117782	False	False
20	2020-05-16	2	BA	Piatã	2924306	city	1	5.8401	0	0	0	0.0	17123	False	False
20	2020-05-16	14	BA	Pilão Arcado	2924405	city	1	2.85323	0	0	0	0.0	35048	False	False
20	2020-05-16	42	BA	Piripá	2924702	city	1	9.33968	0	0	0	0.0	10707	False	False
20	2020-05-16	49	BA	Pojuca	2925204	city	6	15.18257	0	0	0	0.0	39519	False	False
20	2020-05-16	2	BA	Ponto Novo	2925253	city	1	6.70511	-1	0	0	0.0	14914	False	False
20	2020-05-16	62	BA	Porto Seguro	2925303	city	45	30.26512	-1	1	0	0.0222	148686	False	False
20	2020-05-16	8	BA	Potiraguá	2925402	city	1	13.84275	0	0	0	0.0	7224	False	False
20	2020-05-16	61	BA	Prado	2925501	city	5	17.74686	0	0	0	0.0	28174	False	False
20	2020-05-16	7	BA	Presidente Dutra	2925600	city	1	6.60415	0	0	0	0.0	15142	False	False
20	2020-05-16	2	BA	Presidente Jânio Quadros	2925709	city	1	8.10504	0	0	0	0.0	12338	False	False
20	2020-05-16	7	BA	Presidente Tancredo Neves	2925758	city	1	3.60763	0	0	0	0.0	27719	False	False
20	2020-05-16	3	BA	Queimadas	2925808	city	0		-1	0	0	0.0	25439	False	False
20	2020-05-16	5	BA	Quixabeira	2925931	city	1	11.14579	0	0	0	0.0	8972	False	False
20	2020-05-16	15	BA	Rafael Jambeiro	2925956	city	5	22.10336	0	0	0	0.0	22621	False	False
20	2020-05-16	13	BA	Remanso	2926004	city	6	14.63129	0	0	0	0.0	41008	False	False
20	2020-05-16	14	BA	Retirolândia	2926103	city	5	34.73187	0	0	0	0.0	14396	False	False
20	2020-05-16	28	BA	Ribeira do Pombal	2926608	city	9	16.72645	0	1	0	0.1111	53807	False	False
20	2020-05-16	37	BA	Rio do Pires	2926905	city	2	17.16002	0	0	0	0.0	11655	False	False
20	2020-05-16	25	BA	Rio Real	2927002	city	3	7.36522	0	0	0	0.0	40732	False	False
20	2020-05-16	5	BA	Rodelas	2927101	city	1	10.71696	0	0	0	0.0	9331	False	False
20	2020-05-16	4	BA	Ruy Barbosa	2927200	city	1	3.24528	-1	0	0	0.0	30814	False	False
20	2020-05-16	65	BA	Salvador	2927408	city	5280	183.8218	437	184	3	0.0348	2872347	False	False
20	2020-05-16	19	BA	Santa Bárbara	2927507	city	9	43.28796	0	0	0	0.0	20791	False	False
20	2020-05-16	45	BA	Santa Cruz Cabrália	2927705	city	15	53.99957	0	0	0	0.0	27778	False	False
20	2020-05-16	20	BA	Santaluz	2928000	city	3	8.03256	0	0	0	0.0	37348	False	False
20	2020-05-16	38	BA	Santa Luzia	2928059	city	3	23.81519	0	0	0	0.0	12597	False	False
20	2020-05-16	42	BA	Santa Maria da Vitória	2928109	city	1	2.50973	-1	0	0	0.0	39845	False	False
20	2020-05-16	9	BA	Santanópolis	2928307	city	2	22.36386	0	0	0	0.0	8943	False	False
20	2020-05-16	33	BA	Santa Teresinha	2928505	city	3	28.83229	0	0	0	0.0	10405	False	False
20	2020-05-16	18	BA	Santo Amaro	2928604	city	5	8.32376	0	0	0	0.0	60069	False	False
20	2020-05-16	15	BA	Santo Antônio de Jesus	2928703	city	3	2.95532	0	0	0	0.0	101512	False	False
20	2020-05-16	8	BA	Santo Estêvão	2928802	city	1	1.89215	0	0	0	0.0	52850	False	False
20	2020-05-16	3	BA	São Desidério	2928901	city	3	8.891	1	0	0	0.0	33742	False	False
20	2020-05-16	53	BA	São Domingos	2928950	city	1	11.03996	0	0	0	0.0	9058	False	False
20	2020-05-16	19	BA	São Felipe	2929107	city	2	9.49037	0	0	0	0.0	21074	False	False
20	2020-05-16	41	BA	São Francisco do Conde	2929206	city	13	32.66168	0	1	0	0.0769	39802	False	False
20	2020-05-16	15	BA	São Gonçalo dos Campos	2929305	city	2	5.32623	0	0	0	0.0	37550	False	False
20	2020-05-16	24	BA	São José da Vitória	2929354	city	2	35.35443	0	0	0	0.0	5657	False	False
20	2020-05-16	12	BA	São Sebastião do Passé	2929503	city	9	20.31603	0	1	0	0.1111	44300	False	False
20	2020-05-16	23	BA	Sátiro Dias	2929701	city	2	11.57876	0	0	0	0.0	17273	False	False
20	2020-05-16	15	BA	Saubara	2929750	city	1	8.30358	-1	0	0	0.0	12043	False	False
20	2020-05-16	2	BA	Saúde	2929800	city	1	7.74413	-1	0	0	0.0	12913	False	False
20	2020-05-16	19	BA	Seabra	2929909	city	2	4.53607	0	1	1	0.5	44091	False	False
20	2020-05-16	5	BA	Senhor do Bonfim	2930105	city	1	1.26558	0	0	0	0.0	79015	False	False
20	2020-05-16	2	BA	Sento Sé	2930204	city	0		-1	0	0	0.0	40684	False	False
20	2020-05-16	35	BA	Serra do Ramalho	2930154	city	3	9.53228	0	0	0	0.0	31472	False	False
20	2020-05-16	25	BA	Serra Preta	2930402	city	1	6.72133	0	0	0	0.0	14878	False	False
20	2020-05-16	39	BA	Serrinha	2930501	city	6	7.42014	0	0	0	0.0	80861	False	False
20	2020-05-16	10	BA	Serrolândia	2930600	city	0		0	0	0	0.0	13397	False	False
20	2020-05-16	43	BA	Simões Filho	2930709	city	38	28.27865	0	3	0	0.0789	134377	False	False
20	2020-05-16	3	BA	Sobradinho	2930774	city	2	8.62404	0	0	0	0.0	23191	False	False
20	2020-05-16	32	BA	Taperoá	2931202	city	8	37.96147	-5	0	0	0.0	21074	False	False
20	2020-05-16	54	BA	Teixeira de Freitas	2931350	city	42	26.17034	0	0	0	0.0	160487	False	False
20	2020-05-16	3	BA	Teofilândia	2931509	city	0		0	0	0	0.0	22518	False	False
20	2020-05-16	11	BA	Tucano	2931905	city	1	1.97289	0	0	0	0.0	50687	False	False
20	2020-05-16	21	BA	Ubaitaba	2932200	city	6	31.48615	0	1	0	0.1667	19056	False	False
20	2020-05-16	38	BA	Ubatã	2932309	city	8	29.59127	0	0	0	0.0	27035	False	False
20	2020-05-16	8	BA	Umburanas	2932457	city	5	26.01186	0	0	0	0.0	19222	False	False
20	2020-05-16	33	BA	Una	2932507	city	7	36.83823	0	0	0	0.0	19002	False	False
20	2020-05-16	43	BA	Uruçuca	2932705	city	62	302.15897	0	5	0	0.0806	20519	False	False
20	2020-05-16	44	BA	Utinga	2932804	city	1	5.21431	0	1	0	1.0	19178	False	False
20	2020-05-16	30	BA	Valença	2932903	city	11	11.39164	0	0	0	0.0	96562	False	False
20	2020-05-16	32	BA	Valente	2933000	city	8	28.09679	0	0	0	0.0	28473	False	False
20	2020-05-16	3	BA	Várzea da Roça	2933059	city	1	7.09019	0	1	1	1.0	14104	False	False
20	2020-05-16	16	BA	Várzea Nova	2933158	city	1	7.87588	0	0	0	0.0	12697	False	False
20	2020-05-16	36	BA	Vera Cruz	2933208	city	7	16.19508	0	1	0	0.1429	43223	False	False
20	2020-05-16	3	BA	Vereda	2933257	city	1	16.11604	-1	1	0	1.0	6205	False	False
20	2020-05-16	46	BA	Vitória da Conquista	2933307	city	67	19.79437	0	4	0	0.0597	338480	False	False
20	2020-05-16	20	CE	Abaiara	2300101	city	1	8.52006	0	0	0	0.0	11737	False	False
20	2020-05-16	29	CE	Acarape	2300150	city	12	80.38047	2	2	0	0.1667	14929	False	False
20	2020-05-16	30	CE	Acaraú	2300200	city	181	288.94813	2	3	0	0.0166	62641	False	False
20	2020-05-16	34	CE	Acopiara	2300309	city	20	36.85277	0	1	0	0.05	54270	False	False
20	2020-05-16	13	CE	Aiuaba	2300408	city	2	11.49491	0	0	0	0.0	17399	False	False
20	2020-05-16	28	CE	Alcântaras	2300507	city	32	273.17739	0	1	0	0.0312	11714	False	False
20	2020-05-16	24	CE	Alto Santo	2300705	city	14	81.6517	1	1	0	0.0714	17146	False	False
20	2020-05-16	41	CE	Amontada	2300754	city	34	78.24726	0	2	0	0.0588	43452	False	False
20	2020-05-16	17	CE	Antonina do Norte	2300804	city	1	13.59989	0	0	0	0.0	7353	False	False
20	2020-05-16	25	CE	Apuiarés	2300903	city	14	95.89041	2	3	0	0.2143	14600	False	False
20	2020-05-16	62	CE	Aquiraz	2301000	city	127	158.21405	3	3	0	0.0236	80271	False	False
20	2020-05-16	42	CE	Aracati	2301109	city	49	65.73034	1	4	1	0.0816	74547	False	False
20	2020-05-16	32	CE	Aracoiaba	2301208	city	45	170.0102	0	0	0	0.0	26469	False	False
20	2020-05-16	25	CE	Ararendá	2301257	city	1	9.14495	-1	1	0	1.0	10935	False	False
20	2020-05-16	28	CE	Araripe	2301307	city	2	9.25926	0	0	0	0.0	21600	False	False
20	2020-05-16	13	CE	Aratuba	2301406	city	6	50.64573	0	0	0	0.0	11847	False	False
20	2020-05-16	26	CE	Arneiroz	2301505	city	17	216.83673	0	0	0	0.0	7840	False	False
20	2020-05-16	13	CE	Assaré	2301604	city	1	4.2704	0	0	0	0.0	23417	False	False
20	2020-05-16	14	CE	Aurora	2301703	city	2	8.11227	0	1	0	0.5	24654	False	False
20	2020-05-16	28	CE	Banabuiú	2301851	city	30	164.86234	0	1	0	0.0333	18197	False	False
20	2020-05-16	26	CE	Barbalha	2301901	city	14	23.03351	0	0	0	0.0	60781	False	False
20	2020-05-16	33	CE	Barreira	2301950	city	11	49.0524	0	1	0	0.0909	22425	False	False
20	2020-05-16	10	CE	Barro	2302008	city	3	13.22751	0	0	0	0.0	22680	False	False
20	2020-05-16	36	CE	Barroquinha	2302057	city	15	99.88679	0	0	0	0.0	15017	False	False
20	2020-05-16	32	CE	Baturité	2302107	city	34	95.1049	0	4	0	0.1176	35750	False	False
20	2020-05-16	48	CE	Beberibe	2302206	city	44	82.13092	0	5	0	0.1136	53573	False	False
20	2020-05-16	30	CE	Bela Cruz	2302305	city	92	282.28652	0	3	0	0.0326	32591	False	False
20	2020-05-16	23	CE	Boa Viagem	2302404	city	28	51.40444	0	3	0	0.1071	54470	False	False
20	2020-05-16	23	CE	Brejo Santo	2302503	city	11	22.23255	0	1	0	0.0909	49477	False	False
20	2020-05-16	32	CE	Camocim	2302602	city	49	76.9702	6	3	2	0.0612	63661	False	False
20	2020-05-16	23	CE	Campos Sales	2302701	city	12	43.7541	0	0	0	0.0	27426	False	False
20	2020-05-16	44	CE	Canindé	2302800	city	166	215.59282	0	3	0	0.0181	76997	False	False
20	2020-05-16	33	CE	Capistrano	2302909	city	34	191.67888	0	2	0	0.0588	17738	False	False
20	2020-05-16	32	CE	Caridade	2303006	city	10	44.3518	0	2	0	0.2	22547	False	False
20	2020-05-16	23	CE	Cariré	2303105	city	15	81.30963	1	0	0	0.0	18448	False	False
20	2020-05-16	21	CE	Caririaçu	2303204	city	8	29.66809	0	1	0	0.125	26965	False	False
20	2020-05-16	42	CE	Cariús	2303303	city	2	10.69576	0	1	0	0.5	18699	False	False
20	2020-05-16	24	CE	Carnaubal	2303402	city	8	45.43905	0	0	0	0.0	17606	False	False
20	2020-05-16	40	CE	Cascavel	2303501	city	101	140.78029	10	5	0	0.0495	71743	False	False
20	2020-05-16	41	CE	Catarina	2303600	city	5	24.15692	0	0	0	0.0	20698	False	False
20	2020-05-16	10	CE	Catunda	2303659	city	4	38.67724	0	0	0	0.0	10342	False	False
20	2020-05-16	50	CE	Caucaia	2303709	city	872	241.2839	36	38	0	0.0436	361400	False	False
20	2020-05-16	13	CE	Cedro	2303808	city	5	19.56411	0	0	0	0.0	25557	False	False
20	2020-05-16	13	CE	Chaval	2303907	city	3	22.95508	0	1	0	0.3333	13069	False	False
20	2020-05-16	22	CE	Choró	2303931	city	23	170.10576	-1	0	0	0.0	13521	False	False
20	2020-05-16	30	CE	Chorozinho	2303956	city	45	222.06869	3	1	0	0.0222	20264	False	False
20	2020-05-16	29	CE	Coreaú	2304004	city	84	363.07054	0	0	0	0.0	23136	False	False
20	2020-05-16	41	CE	Crateús	2304103	city	56	74.59307	4	2	0	0.0357	75074	False	False
20	2020-05-16	37	CE	Crato	2304202	city	22	16.65115	0	0	0	0.0	132123	False	False
20	2020-05-16	41	CE	Croatá	2304236	city	1	5.53618	0	0	0	0.0	18063	False	False
20	2020-05-16	18	CE	Cruz	2304251	city	42	169.17066	0	0	0	0.0	24827	False	False
20	2020-05-16	22	CE	Deputado Irapuan Pinheiro	2304269	city	4	41.55844	0	0	0	0.0	9625	False	False
20	2020-05-16	24	CE	Ererê	2304277	city	11	152.82023	1	1	1	0.0909	7198	False	False
20	2020-05-16	46	CE	Eusébio	2304285	city	394	734.82786	11	10	0	0.0254	53618	False	False
20	2020-05-16	44	CE	Farias Brito	2304301	city	13	66.83805	0	3	0	0.2308	19450	False	False
20	2020-05-16	36	CE	Forquilha	2304350	city	6	24.77496	0	0	0	0.0	24218	False	False
20	2020-05-16	62	CE	Fortaleza	2304400	city	15162	568.00515	472	1163	26	0.0767	2669342	False	False
20	2020-05-16	58	CE	Fortim	2304459	city	13	78.8835	0	0	0	0.0	16480	False	False
20	2020-05-16	20	CE	Frecheirinha	2304509	city	15	106.59466	0	0	0	0.0	14072	False	False
20	2020-05-16	18	CE	General Sampaio	2304608	city	7	91.88763	0	3	0	0.4286	7618	False	False
20	2020-05-16	34	CE	Graça	2304657	city	14	97.22897	0	0	0	0.0	14399	False	False
20	2020-05-16	32	CE	Granja	2304707	city	22	40.18412	0	2	0	0.0909	54748	False	False
20	2020-05-16	29	CE	Groaíras	2304905	city	23	207.80629	0	1	0	0.0435	11068	False	False
20	2020-05-16	30	CE	Guaiúba	2304954	city	45	172.65193	3	2	0	0.0444	26064	False	False
20	2020-05-16	41	CE	Guaraciaba do Norte	2305001	city	13	31.98661	0	0	0	0.0	40642	False	False
20	2020-05-16	17	CE	Guaramiranga	2305100	city	9	173.31023	1	0	0	0.0	5193	False	False
20	2020-05-16	28	CE	Hidrolândia	2305209	city	7	35.03854	0	0	0	0.0	19978	False	False
20	2020-05-16	43	CE	Horizonte	2305233	city	154	228.70042	0	4	0	0.026	67337	False	False
20	2020-05-16	30	CE	Ibaretama	2305266	city	4	29.95582	0	1	0	0.25	13353	False	False
20	2020-05-16	17	CE	Ibiapina	2305308	city	16	64.00768	0	0	0	0.0	24997	False	False
20	2020-05-16	28	CE	Ibicuitinga	2305332	city	47	375.2495	0	1	0	0.0213	12525	False	False
20	2020-05-16	39	CE	Icapuí	2305357	city	25	125.41387	0	2	0	0.08	19934	False	False
20	2020-05-16	45	CE	Icó	2305407	city	23	33.81458	2	1	0	0.0435	68018	False	False
20	2020-05-16	42	CE	Iguatu	2305506	city	78	76.09905	0	9	0	0.1154	102498	False	False
20	2020-05-16	59	CE	Importados/Indefinidos		city	432		68	0	0	0.0		False	False
20	2020-05-16	37	CE	Independência	2305605	city	11	42.02002	0	1	0	0.0909	26178	False	False
20	2020-05-16	44	CE	Ipaporanga	2305654	city	13	112.13663	0	0	0	0.0	11593	False	False
20	2020-05-16	25	CE	Ipaumirim	2305704	city	3	24.07125	0	0	0	0.0	12463	False	False
20	2020-05-16	20	CE	Ipu	2305803	city	10	23.82995	0	0	0	0.0	41964	False	False
20	2020-05-16	42	CE	Ipueiras	2305902	city	7	18.34093	0	1	0	0.1429	38166	False	False
20	2020-05-16	24	CE	Iracema	2306009	city	9	62.95027	0	1	0	0.1111	14297	False	False
20	2020-05-16	21	CE	Irauçuba	2306108	city	32	132.47226	0	0	0	0.0	24156	False	False
20	2020-05-16	39	CE	Itaiçaba	2306207	city	14	178.86802	0	1	0	0.0714	7827	False	False
20	2020-05-16	49	CE	Itaitinga	2306256	city	147	387.04581	12	16	0	0.1088	37980	False	False
20	2020-05-16	45	CE	Itapajé	2306306	city	57	108.21073	1	2	0	0.0351	52675	False	False
20	2020-05-16	45	CE	Itapipoca	2306405	city	442	341.68741	13	30	2	0.0679	129358	False	False
20	2020-05-16	30	CE	Itapiúna	2306504	city	29	142.28241	0	1	0	0.0345	20382	False	False
20	2020-05-16	36	CE	Itarema	2306553	city	93	222.34973	0	5	0	0.0538	41826	False	False
20	2020-05-16	25	CE	Itatira	2306603	city	30	138.58733	0	2	0	0.0667	21647	False	False
20	2020-05-16	27	CE	Jaguaretama	2306702	city	12	66.07202	0	1	0	0.0833	18162	False	False
20	2020-05-16	21	CE	Jaguaribara	2306801	city	14	122.79625	0	1	0	0.0714	11401	False	False
20	2020-05-16	45	CE	Jaguaribe	2306900	city	40	115.3336	2	4	0	0.1	34682	False	False
20	2020-05-16	29	CE	Jaguaruana	2307007	city	13	38.56995	0	1	0	0.0769	33705	False	False
20	2020-05-16	28	CE	Jardim	2307106	city	1	3.67999	0	0	0	0.0	27174	False	False
20	2020-05-16	10	CE	Jijoca de Jericoacoara	2307254	city	30	151.39281	1	1	0	0.0333	19816	False	False
20	2020-05-16	58	CE	Juazeiro do Norte	2307304	city	46	16.77565	0	7	0	0.1522	274207	False	False
20	2020-05-16	32	CE	Jucás	2307403	city	6	24.1614	1	0	0	0.0	24833	False	False
20	2020-05-16	41	CE	Lavras da Mangabeira	2307502	city	13	41.25936	6	1	0	0.0769	31508	False	False
20	2020-05-16	42	CE	Limoeiro do Norte	2307601	city	79	132.68391	0	3	0	0.038	59540	False	False
20	2020-05-16	19	CE	Madalena	2307635	city	23	116.80463	0	0	0	0.0	19691	False	False
20	2020-05-16	49	CE	Maracanaú	2307650	city	521	228.62308	11	58	6	0.1113	227886	False	False
20	2020-05-16	51	CE	Maranguape	2307700	city	217	168.24575	6	26	4	0.1198	128978	False	False
20	2020-05-16	22	CE	Marco	2307809	city	33	120.60963	1	0	0	0.0	27361	False	False
20	2020-05-16	21	CE	Martinópole	2307908	city	1	8.90234	0	0	0	0.0	11233	False	False
20	2020-05-16	32	CE	Massapê	2308005	city	47	121.33103	1	5	1	0.1064	38737	False	False
20	2020-05-16	54	CE	Mauriti	2308104	city	8	16.67987	0	2	0	0.25	47962	False	False
20	2020-05-16	18	CE	Meruoca	2308203	city	20	132.82858	0	0	0	0.0	15057	False	False
20	2020-05-16	28	CE	Milagres	2308302	city	7	25.44344	0	0	0	0.0	27512	False	False
20	2020-05-16	17	CE	Milhã	2308351	city	10	76.01672	0	1	0	0.1	13155	False	False
20	2020-05-16	21	CE	Miraíma	2308377	city	3	21.71081	0	1	0	0.3333	13818	False	False
20	2020-05-16	20	CE	Missão Velha	2308401	city	7	19.77792	0	0	0	0.0	35393	False	False
20	2020-05-16	39	CE	Mombaça	2308500	city	20	45.66523	1	1	0	0.05	43797	False	False
20	2020-05-16	17	CE	Monsenhor Tabosa	2308609	city	21	121.85215	0	3	0	0.1429	17234	False	False
20	2020-05-16	22	CE	Morada Nova	2308708	city	119	192.27662	0	0	0	0.0	61890	False	False
20	2020-05-16	14	CE	Moraújo	2308807	city	14	160.47685	0	1	0	0.0714	8724	False	False
20	2020-05-16	13	CE	Morrinhos	2308906	city	47	208.57371	3	4	4	0.0851	22534	False	False
20	2020-05-16	17	CE	Mucambo	2309003	city	32	220.12795	0	1	0	0.0312	14537	False	False
20	2020-05-16	32	CE	Mulungu	2309102	city	13	120.11457	0	0	0	0.0	10823	False	False
20	2020-05-16	23	CE	Nova Olinda	2309201	city	7	44.9727	0	0	0	0.0	15565	False	False
20	2020-05-16	13	CE	Nova Russas	2309300	city	6	18.55976	0	1	0	0.1667	32328	False	False
20	2020-05-16	42	CE	Novo Oriente	2309409	city	6	20.97389	0	1	0	0.1667	28607	False	False
20	2020-05-16	26	CE	Ocara	2309458	city	42	163.40505	3	3	0	0.0714	25703	False	False
20	2020-05-16	30	CE	Orós	2309508	city	35	163.34531	0	0	0	0.0	21427	False	False
20	2020-05-16	35	CE	Pacajus	2309607	city	110	152.34824	5	3	0	0.0273	72203	False	False
20	2020-05-16	42	CE	Pacatuba	2309706	city	212	254.09915	5	17	0	0.0802	83432	False	False
20	2020-05-16	24	CE	Pacoti	2309805	city	20	163.11883	1	2	0	0.1	12261	False	False
20	2020-05-16	3	CE	Pacujá	2309904	city	1	15.3069	0	0	0	0.0	6533	False	False
20	2020-05-16	6	CE	Palhano	2310001	city	6	63.92499	5	0	0	0.0	9386	False	False
20	2020-05-16	6	CE	Palmácia	2310100	city	11	82.57018	1	1	0	0.0909	13322	False	False
20	2020-05-16	33	CE	Paracuru	2310209	city	52	148.24952	1	1	-1	0.0192	35076	False	False
20	2020-05-16	22	CE	Paraipaba	2310258	city	52	158.80772	0	2	1	0.0385	32744	False	False
20	2020-05-16	13	CE	Parambu	2310308	city	6	19.03493	0	1	0	0.1667	31521	False	False
20	2020-05-16	10	CE	Paramoti	2310407	city	8	65.43432	0	0	0	0.0	12226	False	False
20	2020-05-16	42	CE	Pedra Branca	2310506	city	30	69.35133	0	3	0	0.1	43258	False	False
20	2020-05-16	27	CE	Pentecoste	2310704	city	25	66.22341	0	4	0	0.16	37751	False	False
20	2020-05-16	28	CE	Pereiro	2310803	city	8	49.05869	1	0	0	0.0	16307	False	False
20	2020-05-16	42	CE	Pindoretama	2310852	city	62	301.45379	2	8	0	0.129	20567	False	False
20	2020-05-16	7	CE	Pires Ferreira	2310951	city	1	9.13159	0	0	0	0.0	10951	False	False
20	2020-05-16	17	CE	Poranga	2311009	city	6	48.63813	0	0	0	0.0	12336	False	False
20	2020-05-16	31	CE	Porteiras	2311108	city	2	13.33689	0	1	0	0.5	14996	False	False
20	2020-05-16	7	CE	Potengi	2311207	city	1	9.05387	0	0	0	0.0	11045	False	False
20	2020-05-16	28	CE	Potiretama	2311231	city	5	77.89375	0	0	0	0.0	6419	False	False
20	2020-05-16	32	CE	Quiterianópolis	2311264	city	9	42.6864	0	0	0	0.0	21084	False	False
20	2020-05-16	50	CE	Quixadá	2311306	city	147	167.56338	0	2	0	0.0136	87728	False	False
20	2020-05-16	23	CE	Quixelô	2311355	city	6	37.0874	0	0	0	0.0	16178	False	False
20	2020-05-16	42	CE	Quixeramobim	2311405	city	131	161.56484	0	4	0	0.0305	81082	False	False
20	2020-05-16	37	CE	Quixeré	2311504	city	16	72.23802	2	1	0	0.0625	22149	False	False
20	2020-05-16	32	CE	Redenção	2311603	city	58	199.63515	2	3	1	0.0517	29053	False	False
20	2020-05-16	31	CE	Reriutaba	2311702	city	10	54.08036	0	1	0	0.1	18491	False	False
20	2020-05-16	37	CE	Russas	2311801	city	70	89.52094	0	6	0	0.0857	78194	False	False
20	2020-05-16	32	CE	Salitre	2311959	city	1	6.04084	0	1	0	1.0	16554	False	False
20	2020-05-16	41	CE	Santana do Acaraú	2312007	city	19	58.54801	3	2	0	0.1053	32452	False	False
20	2020-05-16	9	CE	Santana do Cariri	2312106	city	9	50.84746	0	0	0	0.0	17700	False	False
20	2020-05-16	47	CE	Santa Quitéria	2312205	city	51	116.69679	0	2	0	0.0392	43703	False	False
20	2020-05-16	23	CE	São Benedito	2312304	city	16	33.40083	0	0	0	0.0	47903	False	False
20	2020-05-16	31	CE	São Gonçalo do Amarante	2312403	city	223	460.53447	2	6	1	0.0269	48422	False	False
20	2020-05-16	26	CE	São João do Jaguaribe	2312502	city	9	117.724	0	0	0	0.0	7645	False	False
20	2020-05-16	37	CE	São Luís do Curu	2312601	city	23	176.92308	1	1	0	0.0435	13000	False	False
20	2020-05-16	41	CE	Senador Pompeu	2312700	city	11	43.14402	0	0	0	0.0	25496	False	False
20	2020-05-16	37	CE	Senador Sá	2312809	city	17	223.00931	0	0	0	0.0	7623	False	False
20	2020-05-16	60	CE	Sobral	2312908	city	538	257.49635	6	19	0	0.0353	208935	False	False
20	2020-05-16	24	CE	Solonópole	2313005	city	19	103.68915	0	1	0	0.0526	18324	False	False
20	2020-05-16	37	CE	Tabuleiro do Norte	2313104	city	24	78.18354	0	1	0	0.0417	30697	False	False
20	2020-05-16	13	CE	Tamboril	2313203	city	9	34.28441	1	0	0	0.0	26251	False	False
20	2020-05-16	32	CE	Tauá	2313302	city	73	124.02521	1	3	0	0.0411	58859	False	False
20	2020-05-16	13	CE	Tejuçuoca	2313351	city	31	161.56773	0	0	0	0.0	19187	False	False
20	2020-05-16	46	CE	Tianguá	2313401	city	50	65.83625	-1	5	-1	0.1	75946	False	False
20	2020-05-16	34	CE	Trairi	2313500	city	45	80.47498	0	7	0	0.1556	55918	False	False
20	2020-05-16	30	CE	Tururu	2313559	city	22	135.20988	0	5	0	0.2273	16271	False	False
20	2020-05-16	16	CE	Ubajara	2313609	city	25	71.8556	2	2	0	0.08	34792	False	False
20	2020-05-16	23	CE	Umirim	2313757	city	22	110.971	0	6	0	0.2727	19825	False	False
20	2020-05-16	25	CE	Uruburetama	2313807	city	47	215.10297	1	1	0	0.0213	21850	False	False
20	2020-05-16	28	CE	Uruoca	2313906	city	4	28.90173	0	0	0	0.0	13840	False	False
20	2020-05-16	13	CE	Varjota	2313955	city	15	81.43322	5	1	0	0.0667	18420	False	False
20	2020-05-16	38	CE	Várzea Alegre	2314003	city	11	27.01309	1	0	0	0.0	40721	False	False
20	2020-05-16	28	CE	Viçosa do Ceará	2314102	city	59	96.89763	0	2	0	0.0339	60889	False	False
20	2020-05-16	71	DF	Brasília	5300108	city	3701	122.74199	309	55	1	0.0149	3015268	False	False
20	2020-05-16	52	DF	Importados/Indefinidos		city	439		44	1	0	0.0023		False	False
20	2020-05-16	46	ES	Afonso Cláudio	3200102	city	35	114.43144	2	5	0	0.1429	30586	False	False
20	2020-05-16	19	ES	Água Doce do Norte	3200169	city	8	72.60187	4	0	0	0.0	11019	False	False
20	2020-05-16	19	ES	Águia Branca	3200136	city	2	20.74258	0	1	0	0.5	9642	False	False
20	2020-05-16	26	ES	Alegre	3200201	city	6	19.94416	2	0	0	0.0	30084	False	False
20	2020-05-16	35	ES	Alfredo Chaves	3200300	city	33	226.01192	0	2	0	0.0606	14601	False	False
20	2020-05-16	47	ES	Alto Rio Novo	3200359	city	0		0	0	0	0.0	7836	False	False
20	2020-05-16	31	ES	Anchieta	3200409	city	34	116.18768	0	0	0	0.0	29263	False	False
20	2020-05-16	28	ES	Apiacá	3200508	city	8	105.72221	0	0	0	0.0	7567	False	False
20	2020-05-16	46	ES	Aracruz	3200607	city	54	53.34914	0	5	0	0.0926	101220	False	False
20	2020-05-16	19	ES	Atilio Vivacqua	3200706	city	1	8.37802	0	0	0	0.0	11936	False	False
20	2020-05-16	19	ES	Baixo Guandu	3200805	city	30	96.78044	5	1	0	0.0333	30998	False	False
20	2020-05-16	19	ES	Barra de São Francisco	3200904	city	36	80.6271	3	1	0	0.0278	44650	False	False
20	2020-05-16	40	ES	Boa Esperança	3201001	city	12	79.80315	1	0	0	0.0	15037	False	False
20	2020-05-16	32	ES	Bom Jesus do Norte	3201100	city	16	161.0306	0	0	0	0.0	9936	False	False
20	2020-05-16	31	ES	Brejetuba	3201159	city	3	24.18575	0	0	0	0.0	12404	False	False
20	2020-05-16	58	ES	Cachoeiro de Itapemirim	3201209	city	72	34.45438	8	1	1	0.0139	208972	False	False
20	2020-05-16	58	ES	Cariacica	3201308	city	879	230.53621	33	34	0	0.0387	381285	False	False
20	2020-05-16	52	ES	Castelo	3201407	city	13	34.63526	0	1	0	0.0769	37534	False	False
20	2020-05-16	44	ES	Colatina	3201506	city	104	84.89865	8	2	1	0.0192	122499	False	False
20	2020-05-16	19	ES	Conceição da Barra	3201605	city	2	6.43853	0	0	0	0.0	31063	False	False
20	2020-05-16	19	ES	Conceição do Castelo	3201704	city	12	94.31738	2	0	0	0.0	12723	False	False
20	2020-05-16	19	ES	Divino de São Lourenço	3201803	city	1	23.2342	0	0	0	0.0	4304	False	False
20	2020-05-16	26	ES	Domingos Martins	3201902	city	48	141.80207	4	0	0	0.0	33850	False	False
20	2020-05-16	19	ES	Dores do Rio Preto	3202009	city	0		0	0	0	0.0	6749	False	False
20	2020-05-16	19	ES	Ecoporanga	3202108	city	13	56.7116	2	1	0	0.0769	22923	False	False
20	2020-05-16	45	ES	Fundão	3202207	city	64	297.54986	2	7	0	0.1094	21509	False	False
20	2020-05-16	19	ES	Governador Lindenberg	3202256	city	0		0	0	0	0.0	12709	False	False
20	2020-05-16	26	ES	Guaçuí	3202306	city	18	58.31471	0	0	0	0.0	30867	False	False
20	2020-05-16	50	ES	Guarapari	3202405	city	106	84.89576	3	5	0	0.0472	124859	False	False
20	2020-05-16	19	ES	Ibatiba	3202454	city	2	7.66812	1	0	0	0.0	26082	False	False
20	2020-05-16	41	ES	Ibiraçu	3202504	city	8	64.1077	1	0	0	0.0	12479	False	False
20	2020-05-16	19	ES	Ibitirama	3202553	city	1	11.24986	0	0	0	0.0	8889	False	False
20	2020-05-16	21	ES	Iconha	3202603	city	9	64.93506	0	0	0	0.0	13860	False	False
20	2020-05-16	54	ES	Importados/Indefinidos		city	206		4	1	0	0.0049		False	False
20	2020-05-16	26	ES	Irupi	3202652	city	4	29.90207	0	0	0	0.0	13377	False	False
20	2020-05-16	19	ES	Itaguaçu	3202702	city	0		0	0	0	0.0	14066	False	False
20	2020-05-16	50	ES	Itapemirim	3202801	city	19	55.31618	2	1	0	0.0526	34348	False	False
20	2020-05-16	19	ES	Itarana	3202900	city	3	28.42255	1	0	0	0.0	10555	False	False
20	2020-05-16	19	ES	Iúna	3203007	city	2	6.85848	0	1	0	0.5	29161	False	False
20	2020-05-16	19	ES	Jaguaré	3203056	city	3	9.84349	0	0	0	0.0	30477	False	False
20	2020-05-16	33	ES	Jerônimo Monteiro	3203106	city	2	16.4042	0	0	0	0.0	12192	False	False
20	2020-05-16	31	ES	João Neiva	3203130	city	14	83.99328	1	0	0	0.0	16668	False	False
20	2020-05-16	19	ES	Laranja da Terra	3203163	city	8	73.07938	3	0	0	0.0	10947	False	False
20	2020-05-16	59	ES	Linhares	3203205	city	77	44.36634	3	1	0	0.013	173555	False	False
20	2020-05-16	19	ES	Mantenópolis	3203304	city	3	19.54397	2	0	0	0.0	15350	False	False
20	2020-05-16	21	ES	Marataízes	3203320	city	90	233.77231	2	5	1	0.0556	38499	False	False
20	2020-05-16	23	ES	Marechal Floriano	3203346	city	32	191.68564	6	0	0	0.0	16694	False	False
20	2020-05-16	19	ES	Marilândia	3203353	city	5	38.96205	4	0	0	0.0	12833	False	False
20	2020-05-16	19	ES	Mimoso do Sul	3203403	city	19	72.64941	2	0	0	0.0	26153	False	False
20	2020-05-16	19	ES	Montanha	3203502	city	6	31.85897	0	0	0	0.0	18833	False	False
20	2020-05-16	19	ES	Mucurici	3203601	city	0		0	0	0	0.0	5524	False	False
20	2020-05-16	19	ES	Muniz Freire	3203700	city	5	28.62869	1	1	1	0.2	17465	False	False
20	2020-05-16	19	ES	Muqui	3203809	city	7	45.31038	1	0	0	0.0	15449	False	False
20	2020-05-16	40	ES	Nova Venécia	3203908	city	10	19.9561	1	1	0	0.1	50110	False	False
20	2020-05-16	19	ES	Pancas	3204005	city	17	73.32643	2	0	0	0.0	23184	False	False
20	2020-05-16	31	ES	Pedro Canário	3204054	city	5	19.09563	0	0	0	0.0	26184	False	False
20	2020-05-16	19	ES	Pinheiros	3204104	city	6	22.18361	0	1	0	0.1667	27047	False	False
20	2020-05-16	28	ES	Piúma	3204203	city	29	133.57284	5	1	0	0.0345	21711	False	False
20	2020-05-16	19	ES	Ponto Belo	3204252	city	0		0	0	0	0.0	7863	False	False
20	2020-05-16	31	ES	Presidente Kennedy	3204302	city	77	665.28426	5	2	0	0.026	11574	False	False
20	2020-05-16	19	ES	Rio Bananal	3204351	city	6	31.34632	0	0	0	0.0	19141	False	False
20	2020-05-16	31	ES	Rio Novo do Sul	3204401	city	6	51.62623	0	0	0	0.0	11622	False	False
20	2020-05-16	35	ES	Santa Leopoldina	3204500	city	12	98.16754	1	0	0	0.0	12224	False	False
20	2020-05-16	33	ES	Santa Maria de Jetibá	3204559	city	38	93.98729	0	3	0	0.0789	40431	False	False
20	2020-05-16	55	ES	Santa Teresa	3204609	city	59	250.10598	0	1	0	0.0169	23590	False	False
20	2020-05-16	19	ES	São Domingos do Norte	3204658	city	0		0	0	0	0.0	8638	False	False
20	2020-05-16	37	ES	São Gabriel da Palha	3204708	city	7	18.44678	1	0	0	0.0	37947	False	False
20	2020-05-16	36	ES	São José do Calçado	3204807	city	16	151.57257	3	0	0	0.0	10556	False	False
20	2020-05-16	49	ES	São Mateus	3204906	city	92	70.43817	2	2	0	0.0217	130611	False	False
20	2020-05-16	51	ES	São Roque do Canaã	3204955	city	4	32.21909	1	0	0	0.0	12415	False	False
20	2020-05-16	55	ES	Serra	3205002	city	1315	254.10137	85	77	0	0.0586	517510	False	False
20	2020-05-16	45	ES	Sooretama	3205010	city	9	29.93016	0	1	0	0.1111	30070	False	False
20	2020-05-16	19	ES	Vargem Alta	3205036	city	8	37.37968	1	1	1	0.125	21402	False	False
20	2020-05-16	39	ES	Venda Nova do Imigrante	3205069	city	32	126.5973	1	0	0	0.0	25277	False	False
20	2020-05-16	47	ES	Viana	3205101	city	135	172.54822	5	5	0	0.037	78239	False	False
20	2020-05-16	19	ES	Vila Pavão	3205150	city	0		0	0	0	0.0	9208	False	False
20	2020-05-16	32	ES	Vila Valério	3205176	city	13	92.32955	0	0	0	0.0	14080	False	False
20	2020-05-16	59	ES	Vila Velha	3205200	city	1355	274.38148	50	45	2	0.0332	493838	False	False
20	2020-05-16	59	ES	Vitória	3205309	city	1209	333.88843	121	55	4	0.0455	362097	False	False
20	2020-05-16	50	GO	Águas Lindas de Goiás	5200258	city	28	13.18019	2	1	0	0.0357	212440	False	False
20	2020-05-16	10	GO	Alexânia	5200308	city	1	3.61624	0	0	0	0.0	27653	False	False
20	2020-05-16	36	GO	Aloândia	5200506	city	1	50.12531	0	0	0	0.0	1995	False	False
20	2020-05-16	9	GO	Alto Paraíso de Goiás	5200605	city	0		0	0	0	0.0	7624	False	False
20	2020-05-16	62	GO	Anápolis	5201108	city	52	13.43937	-1	2	0	0.0385	386923	False	False
20	2020-05-16	38	GO	Anhanguera	5201207	city	1	87.0322	0	0	0	0.0	1149	False	False
20	2020-05-16	10	GO	Anicuns	5201306	city	0		0	0	0	0.0	21850	False	False
20	2020-05-16	60	GO	Aparecida de Goiânia	5201405	city	153	26.46239	4	7	0	0.0458	578179	False	False
20	2020-05-16	1	GO	Aparecida do Rio Doce	5201454	city	1	40.42037	1	1	1	1.0	2474	False	False
20	2020-05-16	3	GO	Aporé	5201504	city	0		0	0	0	0.0	4198	False	False
20	2020-05-16	6	GO	Aragarças	5201702	city	1	4.97067	0	0	0	0.0	20118	False	False
20	2020-05-16	32	GO	Aragoiânia	5201801	city	2	19.40241	0	0	0	0.0	10308	False	False
20	2020-05-16	21	GO	Avelinópolis	5202809	city	0		0	0	0	0.0	2417	False	False
20	2020-05-16	24	GO	Barro Alto	5203203	city	1	8.95496	0	0	0	0.0	11167	False	False
20	2020-05-16	39	GO	Bela Vista de Goiás	5203302	city	12	40.03336	-1	1	0	0.0833	29975	False	False
20	2020-05-16	4	GO	Bom Jardim de Goiás	5203401	city	0		0	0	0	0.0	8841	False	False
20	2020-05-16	44	GO	Bom Jesus de Goiás	5203500	city	3	11.89721	0	0	0	0.0	25216	False	False
20	2020-05-16	10	GO	Britânia	5203807	city	2	34.60806	0	0	0	0.0	5779	False	False
20	2020-05-16	4	GO	Caçu	5204300	city	6	37.47892	-1	0	0	0.0	16009	False	False
20	2020-05-16	46	GO	Caldas Novas	5204508	city	3	3.29084	0	0	0	0.0	91162	False	False
20	2020-05-16	3	GO	Caldazinha	5204557	city	0		0	0	0	0.0	3804	False	False
20	2020-05-16	46	GO	Campestre de Goiás	5204607	city	0		0	0	0	0.0	3630	False	False
20	2020-05-16	23	GO	Campinorte	5204706	city	2	15.84033	0	0	0	0.0	12626	False	False
20	2020-05-16	6	GO	Campo Alegre de Goiás	5204805	city	1	13.17697	0	0	0	0.0	7589	False	False
20	2020-05-16	12	GO	Campos Belos	5204904	city	14	70.39775	-1	1	0	0.0714	19887	False	False
20	2020-05-16	30	GO	Carmo do Rio Verde	5205000	city	3	29.756	0	0	0	0.0	10082	False	False
20	2020-05-16	56	GO	Catalão	5205109	city	5	4.59462	2	0	0	0.0	108823	False	False
20	2020-05-16	10	GO	Caturaí	5205208	city	1	19.72387	0	0	0	0.0	5070	False	False
20	2020-05-16	30	GO	Ceres	5205406	city	3	13.51899	0	0	0	0.0	22191	False	False
20	2020-05-16	3	GO	Chapadão do Céu	5205471	city	3	29.50723	0	0	0	0.0	10167	False	False
20	2020-05-16	46	GO	Cidade Ocidental	5205497	city	7	9.80722	0	0	0	0.0	71376	False	False
20	2020-05-16	6	GO	Colinas do Sul	5205521	city	0		0	0	0	0.0	3382	False	False
20	2020-05-16	10	GO	Córrego do Ouro	5205703	city	0		0	0	0	0.0	2327	False	False
20	2020-05-16	10	GO	Corumbá de Goiás	5205802	city	0		0	0	0	0.0	11110	False	False
20	2020-05-16	9	GO	Corumbaíba	5205901	city	1	10.28489	0	0	0	0.0	9723	False	False
20	2020-05-16	10	GO	Cristalina	5206206	city	3	5.085	0	1	0	0.3333	58997	False	False
20	2020-05-16	4	GO	Doverlândia	5207253	city	0		0	0	0	0.0	7322	False	False
20	2020-05-16	10	GO	Edéia	5207402	city	1	8.08277	1	0	0	0.0	12372	False	False
20	2020-05-16	33	GO	Faina	5207535	city	1	15.08978	0	0	0	0.0	6627	False	False
20	2020-05-16	34	GO	Formosa	5208004	city	11	9.04479	3	0	0	0.0	121617	False	False
20	2020-05-16	39	GO	Goiandira	5208509	city	3	53.57143	0	1	0	0.3333	5600	False	False
20	2020-05-16	50	GO	Goianésia	5208608	city	32	45.65949	1	3	0	0.0938	70084	False	False
20	2020-05-16	66	GO	Goiânia	5208707	city	890	58.70275	17	30	0	0.0337	1516113	False	False
20	2020-05-16	33	GO	Goianira	5208806	city	3	6.77369	0	0	0	0.0	44289	False	False
20	2020-05-16	39	GO	Goiatuba	5209101	city	8	23.46385	1	1	0	0.125	34095	False	False
20	2020-05-16	39	GO	Guapó	5209200	city	1	7.03779	0	0	0	0.0	14209	False	False
20	2020-05-16	51	GO	Hidrolândia	5209705	city	10	46.07021	1	1	0	0.1	21706	False	False
20	2020-05-16	59	GO	Importados/Indefinidos		city	3		0	0	0	0.0		False	False
20	2020-05-16	28	GO	Inhumas	5210000	city	7	13.24102	0	0	0	0.0	52866	False	False
20	2020-05-16	20	GO	Ipameri	5210109	city	1	3.70576	0	0	0	0.0	26985	False	False
20	2020-05-16	10	GO	Iporá	5210208	city	1	3.17148	0	1	0	1.0	31531	False	False
20	2020-05-16	35	GO	Itaguaru	5210604	city	1	19.0949	0	0	0	0.0	5237	False	False
20	2020-05-16	4	GO	Itapuranga	5211206	city	3	11.64235	0	0	0	0.0	25768	False	False
20	2020-05-16	48	GO	Itumbiara	5211503	city	15	14.3209	0	0	0	0.0	104742	False	False
20	2020-05-16	4	GO	Ivolândia	5211602	city	1	42.19409	0	0	0	0.0	2370	False	False
20	2020-05-16	22	GO	Jaraguá	5211800	city	7	13.85837	0	0	0	0.0	50511	False	False
20	2020-05-16	60	GO	Jataí	5211909	city	33	32.71148	0	0	0	0.0	100882	False	False
20	2020-05-16	19	GO	Jesúpolis	5212055	city	3	120.48193	0	0	0	0.0	2490	False	False
20	2020-05-16	3	GO	Joviânia	5212105	city	1	13.5373	0	1	0	1.0	7387	False	False
20	2020-05-16	13	GO	Jussara	5212204	city	0		0	0	0	0.0	18478	False	False
20	2020-05-16	53	GO	Luziânia	5212501	city	43	20.6434	1	3	0	0.0698	208299	False	False
20	2020-05-16	9	GO	Mara Rosa	5212808	city	3	31.56898	0	1	0	0.3333	9503	False	False
20	2020-05-16	10	GO	Minaçu	5213087	city	4	13.75989	0	0	0	0.0	29070	False	False
20	2020-05-16	23	GO	Mineiros	5213103	city	10	14.96984	0	0	0	0.0	66801	False	False
20	2020-05-16	39	GO	Montividiu	5213756	city	1	7.46491	0	0	0	0.0	13396	False	False
20	2020-05-16	33	GO	Morrinhos	5213806	city	1	2.1675	0	0	0	0.0	46136	False	False
20	2020-05-16	35	GO	Nerópolis	5214507	city	7	23.45059	0	1	0	0.1429	29850	False	False
20	2020-05-16	21	GO	Niquelândia	5214606	city	2	4.31146	1	0	0	0.0	46388	False	False
20	2020-05-16	40	GO	Nova Glória	5214861	city	4	48.99559	3	0	0	0.0	8164	False	False
20	2020-05-16	44	GO	Nova Veneza	5215009	city	1	10.14919	0	0	0	0.0	9853	False	False
20	2020-05-16	24	GO	Novo Gama	5215231	city	15	12.96333	2	1	0	0.0667	115711	False	False
20	2020-05-16	6	GO	Padre Bernardo	5215603	city	0		0	0	0	0.0	33835	False	False
20	2020-05-16	6	GO	Palmeiras de Goiás	5215702	city	5	17.32622	0	0	0	0.0	28858	False	False
20	2020-05-16	9	GO	Palminópolis	5215900	city	1	27.894	0	1	0	1.0	3585	False	False
20	2020-05-16	47	GO	Paranaiguara	5216304	city	1	9.94332	0	0	0	0.0	10057	False	False
20	2020-05-16	34	GO	Paraúna	5216403	city	3	27.30251	0	1	0	0.3333	10988	False	False
20	2020-05-16	10	GO	Piracanjuba	5217104	city	6	24.46583	0	1	0	0.1667	24524	False	False
20	2020-05-16	35	GO	Pirenópolis	5217302	city	0		0	0	0	0.0	24908	False	False
20	2020-05-16	39	GO	Pires do Rio	5217401	city	6	19.07305	0	1	0	0.1667	31458	False	False
20	2020-05-16	27	GO	Planaltina	5217609	city	15	16.68187	0	2	0	0.1333	89918	False	False
20	2020-05-16	6	GO	Porangatu	5218003	city	6	13.21761	1	0	0	0.0	45394	False	False
20	2020-05-16	37	GO	Professor Jamil	5218391	city	6	186.16196	0	2	0	0.3333	3223	False	False
20	2020-05-16	4	GO	Quirinópolis	5218508	city	1	1.9974	0	0	0	0.0	50065	False	False
20	2020-05-16	36	GO	Rialma	5218607	city	8	73.27349	0	0	0	0.0	10918	False	False
20	2020-05-16	66	GO	Rio Verde	5218805	city	23	9.76036	3	1	0	0.0435	235647	False	False
20	2020-05-16	17	GO	Santa Fé de Goiás	5219258	city	1	18.31837	0	0	0	0.0	5459	False	False
20	2020-05-16	22	GO	Santa Helena de Goiás	5219308	city	1	2.58746	1	0	0	0.0	38648	False	False
20	2020-05-16	6	GO	Santo Antônio de Goiás	5219738	city	1	15.91596	0	0	0	0.0	6283	False	False
20	2020-05-16	32	GO	Santo Antônio do Descoberto	5219753	city	12	16.0548	0	0	0	0.0	74744	False	False
20	2020-05-16	44	GO	São Luís de Montes Belos	5220108	city	2	5.91419	0	0	0	0.0	33817	False	False
20	2020-05-16	3	GO	São Simão	5220405	city	1	4.84379	0	0	0	0.0	20645	False	False
20	2020-05-16	44	GO	Senador Canedo	5220454	city	23	19.93569	0	0	0	0.0	115371	False	False
20	2020-05-16	53	GO	Silvânia	5220603	city	1	4.83209	0	0	0	0.0	20695	False	False
20	2020-05-16	46	GO	Trindade	5221403	city	25	19.59263	2	1	1	0.04	127599	False	False
20	2020-05-16	35	GO	Uruaçu	5221601	city	14	34.54061	2	0	0	0.0	40532	False	False
20	2020-05-16	20	GO	Urutaí	5221809	city	0		0	0	0	0.0	3072	False	False
20	2020-05-16	54	GO	Valparaíso de Goiás	5221858	city	52	30.8664	2	1	0	0.0192	168468	False	False
20	2020-05-16	40	GO	Vianópolis	5222005	city	1	7.21345	0	0	0	0.0	13863	False	False
20	2020-05-16	46	MA	Açailândia	2100055	city	136	120.94802	9	2	0	0.0147	112445	False	False
20	2020-05-16	10	MA	Água Doce do Maranhão	2100154	city	8	63.63853	0	0	0	0.0	12571	False	False
20	2020-05-16	29	MA	Alcântara	2100204	city	6	27.15301	0	0	0	0.0	22097	False	False
20	2020-05-16	16	MA	Aldeias Altas	2100303	city	2	7.53807	0	0	0	0.0	26532	False	False
20	2020-05-16	35	MA	Altamira do Maranhão	2100402	city	1	12.30315	0	1	0	1.0	8128	False	False
20	2020-05-16	19	MA	Alto Alegre do Maranhão	2100436	city	35	129.37567	6	1	0	0.0286	27053	False	False
20	2020-05-16	23	MA	Alto Alegre do Pindaré	2100477	city	63	197.3746	25	0	0	0.0	31919	False	False
20	2020-05-16	3	MA	Alto Parnaíba	2100501	city	5	44.68275	0	0	0	0.0	11190	False	False
20	2020-05-16	12	MA	Amapá do Maranhão	2100550	city	2	28.72738	0	0	0	0.0	6962	False	False
20	2020-05-16	19	MA	Amarante do Maranhão	2100600	city	28	67.57572	0	0	0	0.0	41435	False	False
20	2020-05-16	28	MA	Anajatuba	2100709	city	35	130.5824	4	2	0	0.0571	26803	False	False
20	2020-05-16	14	MA	Anapurus	2100808	city	19	120.77295	0	0	0	0.0	15732	False	False
20	2020-05-16	16	MA	Apicum-Açu	2100832	city	16	92.81281	0	0	0	0.0	17239	False	False
20	2020-05-16	18	MA	Araguanã	2100873	city	27	175.02917	5	0	0	0.0	15426	False	False
20	2020-05-16	9	MA	Araioses	2100907	city	16	34.45306	0	0	0	0.0	46440	False	False
20	2020-05-16	10	MA	Arame	2100956	city	11	33.63812	0	0	0	0.0	32701	False	False
20	2020-05-16	29	MA	Arari	2101004	city	36	120.6111	1	1	0	0.0278	29848	False	False
20	2020-05-16	17	MA	Axixá	2101103	city	8	65.95218	0	0	0	0.0	12130	False	False
20	2020-05-16	31	MA	Bacabal	2101202	city	111	105.76566	0	1	0	0.009	104949	False	False
20	2020-05-16	31	MA	Bacabeira	2101251	city	54	316.62269	7	1	0	0.0185	17055	False	False
20	2020-05-16	5	MA	Bacuri	2101301	city	6	32.28931	1	0	0	0.0	18582	False	False
20	2020-05-16	3	MA	Bacurituba	2101350	city	1	17.71793	0	0	0	0.0	5644	False	False
20	2020-05-16	27	MA	Balsas	2101400	city	123	129.62787	14	0	0	0.0	94887	False	False
20	2020-05-16	9	MA	Barão de Grajaú	2101509	city	1	5.3135	0	0	0	0.0	18820	False	False
20	2020-05-16	13	MA	Barra do Corda	2101608	city	139	157.57493	20	1	0	0.0072	88212	False	False
20	2020-05-16	30	MA	Barreirinhas	2101707	city	61	97.55629	4	0	0	0.0	62528	False	False
20	2020-05-16	9	MA	Belágua	2101731	city	9	120.49806	0	0	0	0.0	7469	False	False
20	2020-05-16	17	MA	Bela Vista do Maranhão	2101772	city	27	240.87787	0	0	0	0.0	11209	False	False
20	2020-05-16	17	MA	Bequimão	2101905	city	23	108.08271	4	1	0	0.0435	21280	False	False
20	2020-05-16	3	MA	Bernardo do Mearim	2101939	city	7	115.83651	0	0	0	0.0	6043	False	False
20	2020-05-16	9	MA	Boa Vista do Gurupi	2101970	city	9	96.90966	0	1	1	0.1111	9287	False	False
20	2020-05-16	20	MA	Bom Jardim	2102002	city	20	48.04228	0	0	0	0.0	41630	False	False
20	2020-05-16	11	MA	Bom Jesus das Selvas	2102036	city	17	49.95886	6	0	0	0.0	34028	False	False
20	2020-05-16	16	MA	Bom Lugar	2102077	city	3	18.41169	0	0	0	0.0	16294	False	False
20	2020-05-16	21	MA	Brejo	2102101	city	17	46.70715	0	2	0	0.1176	36397	False	False
20	2020-05-16	14	MA	Buriti	2102200	city	12	41.84392	0	0	0	0.0	28678	False	False
20	2020-05-16	8	MA	Buriti Bravo	2102309	city	2	8.37381	0	0	0	0.0	23884	False	False
20	2020-05-16	21	MA	Buriticupu	2102325	city	84	116.08944	15	0	0	0.0	72358	False	False
20	2020-05-16	15	MA	Buritirana	2102358	city	39	252.75437	21	1	0	0.0256	15430	False	False
20	2020-05-16	37	MA	Cachoeira Grande	2102374	city	6	63.61998	0	2	0	0.3333	9431	False	False
20	2020-05-16	41	MA	Cajapió	2102408	city	1	8.94694	0	0	0	0.0	11177	False	False
20	2020-05-16	14	MA	Cajari	2102507	city	26	134.16585	8	0	0	0.0	19379	False	False
20	2020-05-16	4	MA	Campestre do Maranhão	2102556	city	8	55.65605	0	0	0	0.0	14374	False	False
20	2020-05-16	13	MA	Cândido Mendes	2102606	city	18	89.20607	1	0	0	0.0	20178	False	False
20	2020-05-16	37	MA	Cantanhede	2102705	city	27	122.75517	0	0	0	0.0	21995	False	False
20	2020-05-16	9	MA	Capinzal do Norte	2102754	city	9	82.31205	0	0	0	0.0	10934	False	False
20	2020-05-16	1	MA	Carolina	2102804	city	6	24.66902	6	0	0	0.0	24322	False	False
20	2020-05-16	13	MA	Carutapera	2102903	city	15	63.00668	0	4	0	0.2667	23807	False	False
20	2020-05-16	35	MA	Caxias	2103000	city	62	37.60311	6	1	1	0.0161	164880	False	False
20	2020-05-16	7	MA	Cedral	2103109	city	2	18.73536	0	0	0	0.0	10675	False	False
20	2020-05-16	4	MA	Central do Maranhão	2103125	city	2	23.06007	0	0	0	0.0	8673	False	False
20	2020-05-16	9	MA	Centro do Guilherme	2103158	city	9	66.87472	3	0	0	0.0	13458	False	False
20	2020-05-16	21	MA	Centro Novo do Maranhão	2103174	city	5	23.1246	0	1	0	0.2	21622	False	False
20	2020-05-16	37	MA	Chapadinha	2103208	city	258	323.8155	1	0	0	0.0	79675	False	False
20	2020-05-16	7	MA	Cidelândia	2103257	city	19	129.27808	12	0	0	0.0	14697	False	False
20	2020-05-16	24	MA	Codó	2103307	city	202	164.41612	0	1	0	0.005	122859	False	False
20	2020-05-16	19	MA	Coelho Neto	2103406	city	72	145.6458	10	0	0	0.0	49435	False	False
20	2020-05-16	39	MA	Colinas	2103505	city	30	72.85444	0	0	0	0.0	41178	False	False
20	2020-05-16	20	MA	Conceição do Lago-Açu	2103554	city	21	129.33424	0	1	0	0.0476	16237	False	False
20	2020-05-16	15	MA	Coroatá	2103604	city	62	94.95222	0	0	0	0.0	65296	False	False
20	2020-05-16	29	MA	Cururupu	2103703	city	15	45.87857	0	1	0	0.0667	32695	False	False
20	2020-05-16	32	MA	Davinópolis	2103752	city	17	131.70127	3	2	0	0.1176	12908	False	False
20	2020-05-16	23	MA	Dom Pedro	2103802	city	27	115.63169	-1	0	0	0.0	23350	False	False
20	2020-05-16	16	MA	Duque Bacelar	2103901	city	1	8.81135	0	0	0	0.0	11349	False	False
20	2020-05-16	17	MA	Esperantinópolis	2104008	city	22	127.60281	8	1	0	0.0455	17241	False	False
20	2020-05-16	21	MA	Estreito	2104057	city	64	152.57712	3	0	0	0.0	41946	False	False
20	2020-05-16	3	MA	Feira Nova do Maranhão	2104073	city	3	35.27752	0	0	0	0.0	8504	False	False
20	2020-05-16	10	MA	Fernando Falcão	2104081	city	14	135.13514	4	0	0	0.0	10360	False	False
20	2020-05-16	4	MA	Formosa da Serra Negra	2104099	city	2	10.47724	0	0	0	0.0	19089	False	False
20	2020-05-16	13	MA	Fortaleza dos Nogueiras	2104107	city	11	87.08732	2	0	0	0.0	12631	False	False
20	2020-05-16	6	MA	Fortuna	2104206	city	3	19.29012	0	0	0	0.0	15552	False	False
20	2020-05-16	5	MA	Godofredo Viana	2104305	city	5	42.30476	0	0	0	0.0	11819	False	False
20	2020-05-16	6	MA	Gonçalves Dias	2104404	city	7	39.03201	0	0	0	0.0	17934	False	False
20	2020-05-16	6	MA	Governador Archer	2104503	city	1	9.22509	0	0	0	0.0	10840	False	False
20	2020-05-16	22	MA	Governador Edison Lobão	2104552	city	36	196.76432	4	0	0	0.0	18296	False	False
20	2020-05-16	4	MA	Governador Eugênio Barros	2104602	city	1	5.94248	0	0	0	0.0	16828	False	False
20	2020-05-16	18	MA	Governador Newton Bello	2104651	city	6	58.9391	1	0	0	0.0	10180	False	False
20	2020-05-16	33	MA	Governador Nunes Freire	2104677	city	2	7.81953	0	0	0	0.0	25577	False	False
20	2020-05-16	2	MA	Graça Aranha	2104701	city	2	31.93868	0	0	0	0.0	6262	False	False
20	2020-05-16	14	MA	Grajaú	2104800	city	5	7.19145	0	0	0	0.0	69527	False	False
20	2020-05-16	17	MA	Guimarães	2104909	city	3	24.93766	1	1	0	0.3333	12030	False	False
20	2020-05-16	18	MA	Humberto de Campos	2105005	city	14	48.75161	1	0	0	0.0	28717	False	False
20	2020-05-16	39	MA	Icatu	2105104	city	2	7.37654	1	1	0	0.5	27113	False	False
20	2020-05-16	15	MA	Igarapé do Meio	2105153	city	21	148.12725	8	0	0	0.0	14177	False	False
20	2020-05-16	46	MA	Imperatriz	2105302	city	852	329.36192	199	36	0	0.0423	258682	False	False
20	2020-05-16	1	MA	Itaipava do Grajaú	2105351	city	2	12.45563	2	0	0	0.0	16057	False	False
20	2020-05-16	31	MA	Itapecuru Mirim	2105401	city	38	55.71602	3	1	0	0.0263	68203	False	False
20	2020-05-16	14	MA	Itinga do Maranhão	2105427	city	40	153.84615	5	1	0	0.025	26000	False	False
20	2020-05-16	2	MA	Jenipapo dos Vieiras	2105476	city	1	6.0551	0	0	0	0.0	16515	False	False
20	2020-05-16	13	MA	João Lisboa	2105500	city	22	93.09411	0	0	0	0.0	23632	False	False
20	2020-05-16	12	MA	Joselândia	2105609	city	4	24.74023	0	0	0	0.0	16168	False	False
20	2020-05-16	29	MA	Junco do Maranhão	2105658	city	15	437.06294	7	0	0	0.0	3432	False	False
20	2020-05-16	1	MA	Lagoa Grande do Maranhão	2105963	city	1	8.77655	1	0	0	0.0	11394	False	False
20	2020-05-16	24	MA	Lago da Pedra	2105708	city	76	151.19564	4	3	0	0.0395	50266	False	False
20	2020-05-16	12	MA	Lago dos Rodrigues	2105948	city	7	78.89102	0	0	0	0.0	8873	False	False
20	2020-05-16	2	MA	Lago Verde	2105906	city	2	12.30239	0	0	0	0.0	16257	False	False
20	2020-05-16	8	MA	Lajeado Novo	2105989	city	0		0	0	0	0.0	7550	False	False
20	2020-05-16	18	MA	Lima Campos	2106003	city	47	395.19045	0	0	0	0.0	11893	False	False
20	2020-05-16	12	MA	Luís Domingues	2106201	city	6	86.31852	0	0	0	0.0	6951	False	False
20	2020-05-16	20	MA	Magalhães de Almeida	2106300	city	13	65.57046	0	0	0	0.0	19826	False	False
20	2020-05-16	16	MA	Maracaçumé	2106326	city	20	93.47978	0	0	0	0.0	21395	False	False
20	2020-05-16	9	MA	Maranhãozinho	2106375	city	8	49.18537	3	0	0	0.0	16265	False	False
20	2020-05-16	23	MA	Mata Roma	2106409	city	29	172.32159	0	1	0	0.0345	16829	False	False
20	2020-05-16	29	MA	Matinha	2106508	city	44	188.27557	5	0	0	0.0	23370	False	False
20	2020-05-16	27	MA	Milagres do Maranhão	2106672	city	6	70.88847	0	0	0	0.0	8464	False	False
20	2020-05-16	7	MA	Mirador	2106706	city	1	4.75851	0	0	0	0.0	21015	False	False
20	2020-05-16	30	MA	Miranda do Norte	2106755	city	18	63.42271	0	0	0	0.0	28381	False	False
20	2020-05-16	35	MA	Mirinzal	2106805	city	10	66.83598	1	2	0	0.2	14962	False	False
20	2020-05-16	24	MA	Monção	2106904	city	29	86.73805	9	2	0	0.069	33434	False	False
20	2020-05-16	12	MA	Montes Altos	2107001	city	5	54.58515	3	0	0	0.0	9160	False	False
20	2020-05-16	30	MA	Morros	2107100	city	26	133.79303	0	2	0	0.0769	19433	False	False
20	2020-05-16	2	MA	Nina Rodrigues	2107209	city	1	6.9185	0	0	0	0.0	14454	False	False
20	2020-05-16	16	MA	Nova Olinda do Maranhão	2107357	city	7	33.44801	0	0	0	0.0	20928	False	False
20	2020-05-16	21	MA	Olho d'Água das Cunhãs	2107407	city	31	158.93361	1	0	0	0.0	19505	False	False
20	2020-05-16	19	MA	Olinda Nova do Maranhão	2107456	city	8	54.41807	0	1	0	0.125	14701	False	False
20	2020-05-16	44	MA	Paço do Lumiar	2107506	city	242	198.04087	6	20	2	0.0826	122197	False	False
20	2020-05-16	10	MA	Palmeirândia	2107605	city	5	25.3524	0	0	0	0.0	19722	False	False
20	2020-05-16	7	MA	Paraibano	2107704	city	1	4.67596	0	0	0	0.0	21386	False	False
20	2020-05-16	17	MA	Paulino Neves	2108058	city	10	62.36358	0	0	0	0.0	16035	False	False
20	2020-05-16	8	MA	Paulo Ramos	2108108	city	1	4.75285	0	0	0	0.0	21040	False	False
20	2020-05-16	25	MA	Pedreiras	2108207	city	110	280.4048	3	2	0	0.0182	39229	False	False
20	2020-05-16	11	MA	Pedro do Rosário	2108256	city	8	31.81674	2	0	0	0.0	25144	False	False
20	2020-05-16	15	MA	Penalva	2108306	city	27	70.18456	21	0	0	0.0	38470	False	False
20	2020-05-16	12	MA	Peri Mirim	2108405	city	24	167.62118	2	0	0	0.0	14318	False	False
20	2020-05-16	19	MA	Peritoró	2108454	city	13	56.04415	0	0	0	0.0	23196	False	False
20	2020-05-16	15	MA	Pindaré-Mirim	2108504	city	29	88.03619	7	0	0	0.0	32941	False	False
20	2020-05-16	19	MA	Pinheiro	2108603	city	137	164.29419	2	3	0	0.0219	83387	False	False
20	2020-05-16	11	MA	Pio XII	2108702	city	25	116.36025	6	0	0	0.0	21485	False	False
20	2020-05-16	15	MA	Pirapemas	2108801	city	22	118.12081	1	0	0	0.0	18625	False	False
20	2020-05-16	2	MA	Poção de Pedras	2108900	city	6	33.57019	0	0	0	0.0	17873	False	False
20	2020-05-16	18	MA	Porto Franco	2109007	city	13	54.42746	0	1	0	0.0769	23885	False	False
20	2020-05-16	11	MA	Porto Rico do Maranhão	2109056	city	7	117.15481	0	0	0	0.0	5975	False	False
20	2020-05-16	22	MA	Presidente Dutra	2109106	city	86	179.90126	0	0	0	0.0	47804	False	False
20	2020-05-16	26	MA	Presidente Juscelino	2109205	city	18	141.35386	0	0	0	0.0	12734	False	False
20	2020-05-16	17	MA	Presidente Médici	2109239	city	3	42.7655	0	0	0	0.0	7015	False	False
20	2020-05-16	12	MA	Presidente Sarney	2109270	city	9	47.57374	1	1	0	0.1111	18918	False	False
20	2020-05-16	10	MA	Presidente Vargas	2109304	city	5	44.67078	1	0	0	0.0	11193	False	False
20	2020-05-16	2	MA	Primeira Cruz	2109403	city	9	58.76592	4	0	0	0.0	15315	False	False
20	2020-05-16	39	MA	Raposa	2109452	city	33	107.2787	1	5	0	0.1515	30761	False	False
20	2020-05-16	10	MA	Riachão	2109502	city	1	4.95172	0	0	0	0.0	20195	False	False
20	2020-05-16	8	MA	Ribamar Fiquene	2109551	city	2	25.67065	0	0	0	0.0	7791	False	False
20	2020-05-16	29	MA	Rosário	2109601	city	47	109.96724	16	2	0	0.0426	42740	False	False
20	2020-05-16	3	MA	Santa Filomena do Maranhão	2109759	city	1	12.86505	0	0	0	0.0	7773	False	False
20	2020-05-16	14	MA	Santa Helena	2109809	city	46	109.18585	0	0	0	0.0	42130	False	False
20	2020-05-16	40	MA	Santa Inês	2109908	city	203	227.97718	2	2	0	0.0099	89044	False	False
20	2020-05-16	16	MA	Santa Luzia	2110005	city	22	30.27509	8	1	0	0.0455	72667	False	False
20	2020-05-16	13	MA	Santa Luzia do Paruá	2110039	city	9	35.63792	0	0	0	0.0	25254	False	False
20	2020-05-16	9	MA	Santana do Maranhão	2110237	city	1	7.47049	0	0	0	0.0	13386	False	False
20	2020-05-16	13	MA	Santa Quitéria do Maranhão	2110104	city	31	120.89541	0	0	0	0.0	25642	False	False
20	2020-05-16	35	MA	Santa Rita	2110203	city	82	216.61603	0	2	0	0.0244	37855	False	False
20	2020-05-16	2	MA	Santo Amaro do Maranhão	2110278	city	6	37.86445	0	0	0	0.0	15846	False	False
20	2020-05-16	9	MA	Santo Antônio dos Lopes	2110302	city	75	516.24449	0	0	0	0.0	14528	False	False
20	2020-05-16	40	MA	São Benedito do Rio Preto	2110401	city	18	96.44752	5	1	0	0.0556	18663	False	False
20	2020-05-16	15	MA	São Bento	2110500	city	35	77.41479	0	0	0	0.0	45211	False	False
20	2020-05-16	9	MA	São Bernardo	2110609	city	23	80.68194	0	0	0	0.0	28507	False	False
20	2020-05-16	1	MA	São Domingos do Azeitão	2110658	city	1	13.52814	1	0	0	0.0	7392	False	False
20	2020-05-16	9	MA	São Domingos do Maranhão	2110708	city	63	183.2674	0	0	0	0.0	34376	False	False
20	2020-05-16	23	MA	São Francisco do Brejão	2110856	city	3	25.42804	0	0	0	0.0	11798	False	False
20	2020-05-16	15	MA	São Francisco do Maranhão	2110906	city	0		0	0	0	0.0	12210	False	False
20	2020-05-16	23	MA	São João Batista	2111003	city	12	58.0692	1	2	0	0.1667	20665	False	False
20	2020-05-16	15	MA	São João do Carú	2111029	city	37	234.0587	3	0	0	0.0	15808	False	False
20	2020-05-16	25	MA	São João dos Patos	2111102	city	5	19.28343	0	0	0	0.0	25929	False	False
20	2020-05-16	44	MA	São José de Ribamar	2111201	city	484	272.38909	21	20	2	0.0413	177687	False	False
20	2020-05-16	2	MA	São José dos Basílios	2111250	city	1	13.08729	0	0	0	0.0	7641	False	False
20	2020-05-16	58	MA	São Luís	2111300	city	5830	529.09381	233	394	15	0.0676	1101884	False	False
20	2020-05-16	18	MA	São Luís Gonzaga do Maranhão	2111409	city	4	21.21341	0	0	0	0.0	18856	False	False
20	2020-05-16	19	MA	São Mateus do Maranhão	2111508	city	48	115.58188	0	0	0	0.0	41529	False	False
20	2020-05-16	11	MA	São Pedro da Água Branca	2111532	city	6	47.28132	1	0	0	0.0	12690	False	False
20	2020-05-16	9	MA	São Pedro dos Crentes	2111573	city	3	64.26735	2	0	0	0.0	4668	False	False
20	2020-05-16	5	MA	São Raimundo das Mangabeiras	2111607	city	12	63.59975	8	0	0	0.0	18868	False	False
20	2020-05-16	16	MA	São Vicente Ferrer	2111706	city	21	94.39475	0	0	0	0.0	22247	False	False
20	2020-05-16	16	MA	Satubinha	2111722	city	1	7.18701	0	0	0	0.0	13914	False	False
20	2020-05-16	9	MA	Senador Alexandre Costa	2111748	city	2	17.95171	0	0	0	0.0	11141	False	False
20	2020-05-16	19	MA	Senador La Rocque	2111763	city	18	125.93577	0	1	0	0.0556	14293	False	False
20	2020-05-16	18	MA	Serrano do Maranhão	2111789	city	2	19.50649	0	0	0	0.0	10253	False	False
20	2020-05-16	15	MA	Sítio Novo	2111805	city	27	149.32802	3	0	0	0.0	18081	False	False
20	2020-05-16	9	MA	Timbiras	2112100	city	16	54.93751	3	3	3	0.1875	29124	False	False
20	2020-05-16	43	MA	Timon	2112209	city	89	52.6294	9	1	0	0.0112	169107	False	False
20	2020-05-16	31	MA	Trizidela do Vale	2112233	city	74	336.39422	4	1	0	0.0135	21998	False	False
20	2020-05-16	30	MA	Tuntum	2112308	city	35	83.66801	0	0	0	0.0	41832	False	False
20	2020-05-16	11	MA	Turiaçu	2112407	city	24	67.40816	0	0	0	0.0	35604	False	False
20	2020-05-16	10	MA	Turilândia	2112456	city	40	156.13412	0	0	0	0.0	25619	False	False
20	2020-05-16	18	MA	Tutóia	2112506	city	52	88.34523	0	3	0	0.0577	58860	False	False
20	2020-05-16	39	MA	Urbano Santos	2112605	city	114	344.18211	0	0	0	0.0	33122	False	False
20	2020-05-16	30	MA	Vargem Grande	2112704	city	20	35.39197	1	0	0	0.0	56510	False	False
20	2020-05-16	37	MA	Viana	2112803	city	99	188.78359	35	0	0	0.0	52441	False	False
20	2020-05-16	7	MA	Vila Nova dos Martírios	2112852	city	9	67.2043	0	0	0	0.0	13392	False	False
20	2020-05-16	36	MA	Vitória do Mearim	2112902	city	29	88.51178	0	0	0	0.0	32764	False	False
20	2020-05-16	27	MA	Vitorino Freire	2113009	city	27	85.65175	0	0	0	0.0	31523	False	False
20	2020-05-16	35	MA	Zé Doca	2114007	city	107	206.90722	20	4	1	0.0374	51714	False	False
20	2020-05-16	9	MG	Abadia dos Dourados	3100104	city	5	71.54099	4	0	0	0.0	6989	False	False
20	2020-05-16	35	MG	Abaeté	3100203	city	1	4.30348	0	0	0	0.0	23237	False	False
20	2020-05-16	13	MG	Aimorés	3101102	city	7	27.8142	0	0	0	0.0	25167	False	False
20	2020-05-16	23	MG	Além Paraíba	3101508	city	20	56.55789	3	0	0	0.0	35362	False	False
20	2020-05-16	47	MG	Alfenas	3101607	city	7	8.75044	0	0	0	0.0	79996	False	False
20	2020-05-16	7	MG	Alfredo Vasconcelos	3101631	city	1	14.47807	0	1	0	1.0	6907	False	False
20	2020-05-16	32	MG	Almenara	3101706	city	6	14.32118	0	0	0	0.0	41896	False	False
20	2020-05-16	39	MG	Alpercata	3101805	city	1	13.46983	0	0	0	0.0	7424	False	False
20	2020-05-16	10	MG	Alpinópolis	3101904	city	1	5.03702	0	0	0	0.0	19853	False	False
20	2020-05-16	18	MG	Alterosa	3102001	city	1	6.91276	0	0	0	0.0	14466	False	False
20	2020-05-16	14	MG	Alto Jequitibá	3153509	city	4	48.09426	0	0	0	0.0	8317	False	False
20	2020-05-16	10	MG	Alto Rio Doce	3102100	city	1	9.09091	0	0	0	0.0	11000	False	False
20	2020-05-16	3	MG	Andradas	3102605	city	1	2.43445	0	0	0	0.0	41077	False	False
20	2020-05-16	3	MG	Andrelândia	3102803	city	1	8.18063	0	0	0	0.0	12224	False	False
20	2020-05-16	2	MG	Araçuaí	3103405	city	1	2.7242	0	0	0	0.0	36708	False	False
20	2020-05-16	46	MG	Araguari	3103504	city	17	14.49683	3	1	0	0.0588	117267	False	False
20	2020-05-16	33	MG	Araxá	3104007	city	21	19.76861	5	1	0	0.0476	106229	False	False
20	2020-05-16	28	MG	Arceburgo	3104106	city	4	37.13331	0	0	0	0.0	10772	False	False
20	2020-05-16	45	MG	Arcos	3104205	city	9	22.44837	1	0	0	0.0	40092	False	False
20	2020-05-16	9	MG	Astolfo Dutra	3104601	city	2	14.10537	0	0	0	0.0	14179	False	False
20	2020-05-16	45	MG	Barbacena	3105608	city	30	21.84789	7	2	0	0.0667	137313	False	False
20	2020-05-16	10	MG	Bela Vista de Minas	3106002	city	2	19.50268	0	0	0	0.0	10255	False	False
20	2020-05-16	32	MG	Belmiro Braga	3106101	city	3	87.48906	0	1	0	0.3333	3429	False	False
20	2020-05-16	62	MG	Belo Horizonte	3106200	city	1150	45.77898	62	29	0	0.0252	2512070	False	False
20	2020-05-16	23	MG	Belo Oriente	3106309	city	1	3.74532	0	0	0	0.0	26700	False	False
20	2020-05-16	23	MG	Belo Vale	3106408	city	1	12.96176	0	1	0	1.0	7715	False	False
20	2020-05-16	55	MG	Betim	3106705	city	34	7.73888	-11	3	0	0.0882	439340	False	False
20	2020-05-16	22	MG	Bicas	3106903	city	1	6.89941	0	0	0	0.0	14494	False	False
20	2020-05-16	52	MG	Boa Esperança	3107109	city	15	37.38131	1	2	0	0.1333	40127	False	False
20	2020-05-16	3	MG	Bocaiúva	3107307	city	1	2.00084	0	0	0	0.0	49979	False	False
20	2020-05-16	55	MG	Bom Despacho	3107406	city	3	5.92827	0	0	0	0.0	50605	False	False
20	2020-05-16	18	MG	Bom Repouso	3107901	city	3	28.44411	0	0	0	0.0	10547	False	False
20	2020-05-16	35	MG	Bonfim	3108107	city	1	14.56028	0	1	0	1.0	6868	False	False
20	2020-05-16	38	MG	Borda da Mata	3108305	city	3	15.45436	0	0	0	0.0	19412	False	False
20	2020-05-16	40	MG	Botelhos	3108404	city	4	26.71832	0	0	0	0.0	14971	False	False
20	2020-05-16	24	MG	Brasília de Minas	3108602	city	5	15.45738	0	0	0	0.0	32347	False	False
20	2020-05-16	10	MG	Brazópolis	3108909	city	7	48.41275	1	0	0	0.0	14459	False	False
20	2020-05-16	14	MG	Brumadinho	3109006	city	12	29.92295	1	0	0	0.0	40103	False	False
20	2020-05-16	16	MG	Bueno Brandão	3109105	city	2	18.18017	1	1	0	0.5	11001	False	False
20	2020-05-16	2	MG	Cachoeira de Minas	3109709	city	1	8.66026	0	0	0	0.0	11547	False	False
20	2020-05-16	21	MG	Caetanópolis	3109907	city	3	25.80867	0	0	0	0.0	11624	False	False
20	2020-05-16	30	MG	Caeté	3110004	city	4	8.94494	0	0	0	0.0	44718	False	False
20	2020-05-16	6	MG	Cajuri	3110202	city	1	25.08151	0	0	0	0.0	3987	False	False
20	2020-05-16	8	MG	Caldas	3110301	city	3	20.71823	0	0	0	0.0	14480	False	False
20	2020-05-16	30	MG	Camanducaia	3110509	city	13	59.7152	0	0	0	0.0	21770	False	False
20	2020-05-16	41	MG	Cambuí	3110608	city	27	91.36747	0	0	0	0.0	29551	False	False
20	2020-05-16	36	MG	Cambuquira	3110707	city	2	15.60793	0	0	0	0.0	12814	False	False
20	2020-05-16	5	MG	Campanha	3110905	city	1	6.0006	0	0	0	0.0	16665	False	False
20	2020-05-16	5	MG	Campestre	3111002	city	1	4.74947	0	0	0	0.0	21055	False	False
20	2020-05-16	1	MG	Campina Verde	3111101	city	1	5.06457	1	0	0	0.0	19745	False	False
20	2020-05-16	51	MG	Campo Belo	3111200	city	5	9.25429	1	0	0	0.0	54029	False	False
20	2020-05-16	55	MG	Campos Altos	3111507	city	4	25.87155	3	0	0	0.0	15461	False	False
20	2020-05-16	35	MG	Campos Gerais	3111606	city	3	10.42608	0	0	0	0.0	28774	False	False
20	2020-05-16	9	MG	Cana Verde	3111903	city	6	107.08549	0	0	0	0.0	5603	False	False
20	2020-05-16	4	MG	Candeias	3112000	city	0		0	0	0	0.0	14886	False	False
20	2020-05-16	8	MG	Capelinha	3112307	city	1	2.64662	0	0	0	0.0	37784	False	False
20	2020-05-16	12	MG	Capinópolis	3112604	city	1	6.18314	0	0	0	0.0	16173	False	False
20	2020-05-16	46	MG	Capitólio	3112802	city	2	23.1696	0	1	0	0.5	8632	False	False
20	2020-05-16	10	MG	Carandaí	3113206	city	1	3.92141	0	0	0	0.0	25501	False	False
20	2020-05-16	39	MG	Carangola	3113305	city	22	66.66667	7	0	0	0.0	33000	False	False
20	2020-05-16	14	MG	Caratinga	3113404	city	7	7.60357	0	0	0	0.0	92062	False	False
20	2020-05-16	2	MG	Careaçu	3113602	city	1	14.79947	0	0	0	0.0	6757	False	False
20	2020-05-16	28	MG	Carlos Chagas	3113701	city	1	5.3087	0	0	0	0.0	18837	False	False
20	2020-05-16	43	MG	Carmo da Cachoeira	3113909	city	1	8.21693	0	0	0	0.0	12170	False	False
20	2020-05-16	9	MG	Carmo da Mata	3114006	city	1	8.71384	0	0	0	0.0	11476	False	False
20	2020-05-16	51	MG	Carmo do Cajuru	3114204	city	10	44.48794	2	2	0	0.2	22478	False	False
20	2020-05-16	4	MG	Carmo do Paranaíba	3114303	city	0		0	0	0	0.0	30329	False	False
20	2020-05-16	11	MG	Carmópolis de Minas	3114501	city	5	25.83312	0	0	0	0.0	19355	False	False
20	2020-05-16	6	MG	Cascalho Rico	3115003	city	1	32.52033	0	0	0	0.0	3075	False	False
20	2020-05-16	33	MG	Cataguases	3115300	city	12	15.9738	0	1	0	0.0833	75123	False	False
20	2020-05-16	1	MG	Catas Altas	3115359	city	1	18.60119	1	0	0	0.0	5376	False	False
20	2020-05-16	16	MG	Catuji	3115458	city	4	63.3814	0	0	0	0.0	6311	False	False
20	2020-05-16	6	MG	Caxambu	3115508	city	5	23.08829	1	1	0	0.2	21656	False	False
20	2020-05-16	41	MG	Centralina	3115805	city	2	19.32367	1	1	0	0.5	10350	False	False
20	2020-05-16	2	MG	Chácara	3115904	city	1	31.70577	0	0	0	0.0	3154	False	False
20	2020-05-16	4	MG	Chiador	3116209	city	6	223.29736	2	0	0	0.0	2687	False	False
20	2020-05-16	9	MG	Cláudio	3116605	city	3	10.48328	-1	0	0	0.0	28617	False	False
20	2020-05-16	12	MG	Comercinho	3117009	city	1	14.4321	0	0	0	0.0	6929	False	False
20	2020-05-16	36	MG	Conceição das Alagoas	3117306	city	2	7.17026	0	0	0	0.0	27893	False	False
20	2020-05-16	2	MG	Conceição do Rio Verde	3117702	city	2	14.66491	0	0	0	0.0	13638	False	False
20	2020-05-16	7	MG	Congonhal	3117900	city	1	8.3682	0	0	0	0.0	11950	False	False
20	2020-05-16	5	MG	Congonhas	3118007	city	2	3.65217	1	0	0	0.0	54762	False	False
20	2020-05-16	30	MG	Conselheiro Lafaiete	3118304	city	21	16.3311	0	0	0	0.0	128589	False	False
20	2020-05-16	55	MG	Contagem	3118601	city	109	16.41925	11	3	0	0.0275	663855	False	False
20	2020-05-16	30	MG	Coromandel	3119302	city	7	25.02324	0	0	0	0.0	27974	False	False
20	2020-05-16	61	MG	Coronel Fabriciano	3119401	city	10	9.10291	1	0	0	0.0	109855	False	False
20	2020-05-16	2	MG	Córrego do Bom Jesus	3119906	city	3	80.99352	2	0	0	0.0	3704	False	False
20	2020-05-16	10	MG	Couto de Magalhães de Minas	3120102	city	0		0	0	0	0.0	4410	False	False
20	2020-05-16	4	MG	Cristina	3120508	city	2	19.52744	0	0	0	0.0	10242	False	False
20	2020-05-16	4	MG	Cruzília	3120805	city	1	6.48635	0	0	0	0.0	15417	False	False
20	2020-05-16	27	MG	Curvelo	3120904	city	33	41.18359	3	0	0	0.0	80129	False	False
20	2020-05-16	3	MG	Delfim Moreira	3121100	city	2	24.92212	0	0	0	0.0	8025	False	False
20	2020-05-16	2	MG	Diamantina	3121605	city	1	2.09543	0	0	0	0.0	47723	False	False
20	2020-05-16	18	MG	Diogo de Vasconcelos	3121704	city	0		0	0	0	0.0	3802	False	False
20	2020-05-16	9	MG	Dionísio	3121803	city	5	64.69142	0	0	0	0.0	7729	False	False
20	2020-05-16	41	MG	Divinésia	3121902	city	1	29.26544	0	0	0	0.0	3417	False	False
20	2020-05-16	11	MG	Divino	3122009	city	2	10.03462	0	0	0	0.0	19931	False	False
20	2020-05-16	70	MG	Divinópolis	3122306	city	126	52.89006	4	1	0	0.0079	238230	False	False
20	2020-05-16	17	MG	Divisa Nova	3122405	city	1	16.63617	0	0	0	0.0	6011	False	False
20	2020-05-16	10	MG	Elói Mendes	3123601	city	4	14.24704	0	0	0	0.0	28076	False	False
20	2020-05-16	4	MG	Engenheiro Caldas	3123700	city	0		0	0	0	0.0	11134	False	False
20	2020-05-16	44	MG	Esmeraldas	3124104	city	4	5.66958	0	0	0	0.0	70552	False	False
20	2020-05-16	29	MG	Espera Feliz	3124203	city	10	40.07855	2	0	0	0.0	24951	False	False
20	2020-05-16	35	MG	Espinosa	3124302	city	2	6.32571	1	1	0	0.5	31617	False	False
20	2020-05-16	26	MG	Espírito Santo do Dourado	3124401	city	2	42.62575	0	0	0	0.0	4692	False	False
20	2020-05-16	23	MG	Estiva	3124500	city	4	35.22987	0	0	0	0.0	11354	False	False
20	2020-05-16	7	MG	Estrela Dalva	3124609	city	3	128.04097	0	0	0	0.0	2343	False	False
20	2020-05-16	4	MG	Estrela do Sul	3124807	city	1	12.53447	1	0	0	0.0	7978	False	False
20	2020-05-16	1	MG	Eugenópolis	3124906	city	1	8.86918	1	0	0	0.0	11275	False	False
20	2020-05-16	49	MG	Extrema	3125101	city	57	157.3499	1	3	0	0.0526	36225	False	False
20	2020-05-16	21	MG	Faria Lemos	3125309	city	1	30.85467	0	0	0	0.0	3241	False	False
20	2020-05-16	36	MG	Ferros	3125903	city	6	61.0998	0	0	0	0.0	9820	False	False
20	2020-05-16	8	MG	Fervedouro	3125952	city	3	27.25786	0	0	0	0.0	11006	False	False
20	2020-05-16	41	MG	Formiga	3126109	city	9	13.29728	0	0	0	0.0	67683	False	False
20	2020-05-16	14	MG	Fronteira	3127008	city	1	5.52395	0	0	0	0.0	18103	False	False
20	2020-05-16	41	MG	Frutal	3127107	city	9	15.12707	1	0	0	0.0	59496	False	False
20	2020-05-16	33	MG	Goianá	3127388	city	2	50.42864	0	0	0	0.0	3966	False	False
20	2020-05-16	52	MG	Governador Valadares	3127701	city	65	23.22382	5	4	0	0.0615	279885	False	False
20	2020-05-16	1	MG	Guanhães	3128006	city	1	2.91384	1	0	0	0.0	34319	False	False
20	2020-05-16	5	MG	Guapé	3128105	city	2	14.04001	0	0	0	0.0	14245	False	False
20	2020-05-16	33	MG	Guaranésia	3128303	city	1	5.25735	0	0	0	0.0	19021	False	False
20	2020-05-16	1	MG	Guarará	3128501	city	1	26.34352	1	0	0	0.0	3796	False	False
20	2020-05-16	30	MG	Guaxupé	3128709	city	5	9.63076	2	0	0	0.0	51917	False	False
20	2020-05-16	51	MG	Guimarânia	3128907	city	2	24.87872	0	0	0	0.0	8039	False	False
20	2020-05-16	18	MG	Ibiaí	3129608	city	1	11.91185	0	0	0	0.0	8395	False	False
20	2020-05-16	36	MG	Ibirité	3129806	city	19	10.54361	0	0	0	0.0	180204	False	False
20	2020-05-16	17	MG	Icaraí de Minas	3130051	city	1	8.34028	0	0	0	0.0	11990	False	False
20	2020-05-16	15	MG	Igarapé	3130101	city	6	13.9389	0	0	0	0.0	43045	False	False
20	2020-05-16	1	MG	Igaratinga	3130200	city	1	9.2081	1	0	0	0.0	10860	False	False
20	2020-05-16	10	MG	Ilicínea	3130507	city	1	8.08081	0	0	0	0.0	12375	False	False
20	2020-05-16	21	MG	Imbé de Minas	3130556	city	1	14.48646	0	0	0	0.0	6903	False	False
20	2020-05-16	57	MG	Importados/Indefinidos		city	98		14	0	0	0.0		False	False
20	2020-05-16	1	MG	Inconfidentes	3130606	city	1	13.64629	1	0	0	0.0	7328	False	False
20	2020-05-16	3	MG	Inhapim	3130903	city	1	4.1425	0	0	0	0.0	24140	False	False
20	2020-05-16	39	MG	Ipaba	3131158	city	3	16.12296	0	0	0	0.0	18607	False	False
20	2020-05-16	66	MG	Ipatinga	3131307	city	33	12.528	6	0	0	0.0	263410	False	False
20	2020-05-16	23	MG	Ipiaçu	3131406	city	1	23.69107	0	1	0	1.0	4221	False	False
20	2020-05-16	36	MG	Ipuiúna	3131505	city	1	9.92162	0	0	0	0.0	10079	False	False
20	2020-05-16	44	MG	Itabira	3131703	city	13	10.82792	0	1	0	0.0769	120060	False	False
20	2020-05-16	8	MG	Itabirito	3131901	city	1	1.92771	0	1	1	1.0	51875	False	False
20	2020-05-16	14	MG	Itacarambi	3132107	city	1	5.50873	0	0	0	0.0	18153	False	False
20	2020-05-16	30	MG	Itaguara	3132206	city	4	29.9446	0	0	0	0.0	13358	False	False
20	2020-05-16	1	MG	Itaipé	3132305	city	1	7.83699	1	0	0	0.0	12760	False	False
20	2020-05-16	37	MG	Itajubá	3132404	city	15	15.48483	0	1	0	0.0667	96869	False	False
20	2020-05-16	8	MG	Itambacuri	3132701	city	1	4.3083	0	1	0	1.0	23211	False	False
20	2020-05-16	21	MG	Itamonte	3133006	city	3	19.25669	0	0	0	0.0	15579	False	False
20	2020-05-16	38	MG	Itanhandu	3133105	city	9	58.70459	1	0	0	0.0	15331	False	False
20	2020-05-16	28	MG	Itaobim	3133303	city	2	9.49577	0	0	0	0.0	21062	False	False
20	2020-05-16	37	MG	Itapecerica	3133501	city	13	59.73716	0	0	0	0.0	21762	False	False
20	2020-05-16	40	MG	Itapeva	3133600	city	5	51.10907	0	1	0	0.2	9783	False	False
20	2020-05-16	18	MG	Itatiaiuçu	3133709	city	5	44.85914	1	0	0	0.0	11146	False	False
20	2020-05-16	10	MG	Itaú de Minas	3133758	city	3	18.62429	0	0	0	0.0	16108	False	False
20	2020-05-16	31	MG	Itaúna	3133808	city	2	2.1456	0	0	0	0.0	93214	False	False
20	2020-05-16	36	MG	Ituiutaba	3134202	city	8	7.643	0	0	0	0.0	104671	False	False
20	2020-05-16	12	MG	Itumirim	3134301	city	1	16.60302	0	0	0	0.0	6023	False	False
20	2020-05-16	36	MG	Jaboticatubas	3134608	city	2	9.92901	0	0	0	0.0	20143	False	False
20	2020-05-16	4	MG	Jacutinga	3134905	city	1	3.84926	0	1	0	1.0	25979	False	False
20	2020-05-16	42	MG	Janaúba	3135100	city	5	6.97856	0	0	0	0.0	71648	False	False
20	2020-05-16	41	MG	Jeceaba	3135407	city	1	20.35831	0	0	0	0.0	4912	False	False
20	2020-05-16	1	MG	Jequitibá	3135704	city	1	19.19017	1	0	0	0.0	5211	False	False
20	2020-05-16	12	MG	Jequitinhonha	3135803	city	2	7.87681	0	1	0	0.5	25391	False	False
20	2020-05-16	38	MG	João Monlevade	3136207	city	28	35.03942	0	0	0	0.0	79910	False	False
20	2020-05-16	17	MG	Juatuba	3136652	city	2	7.42225	0	0	0	0.0	26946	False	False
20	2020-05-16	64	MG	Juiz de Fora	3136702	city	408	71.72075	8	16	1	0.0392	568873	False	False
20	2020-05-16	4	MG	Ladainha	3137007	city	1	5.52151	0	0	0	0.0	18111	False	False
20	2020-05-16	55	MG	Lagoa da Prata	3137205	city	24	46.00786	2	0	0	0.0	52165	False	False
20	2020-05-16	25	MG	Lagoa Dourada	3137403	city	0		0	0	0	0.0	13009	False	False
20	2020-05-16	28	MG	Lagoa Santa	3137601	city	7	10.84817	0	0	0	0.0	64527	False	False
20	2020-05-16	9	MG	Lajinha	3137700	city	1	5.01932	0	0	0	0.0	19923	False	False
20	2020-05-16	10	MG	Lambari	3137809	city	9	43.24013	0	0	0	0.0	20814	False	False
20	2020-05-16	5	MG	Laranjal	3138005	city	1	14.68429	0	0	0	0.0	6810	False	False
20	2020-05-16	46	MG	Lavras	3138203	city	11	10.60006	0	0	0	0.0	103773	False	False
20	2020-05-16	31	MG	Leopoldina	3138401	city	13	24.72094	3	0	0	0.0	52587	False	False
20	2020-05-16	14	MG	Lima Duarte	3138609	city	5	29.94371	0	0	0	0.0	16698	False	False
20	2020-05-16	41	MG	Machado	3139003	city	2	4.74687	0	0	0	0.0	42133	False	False
20	2020-05-16	2	MG	Malacacheta	3139201	city	1	5.36193	0	0	0	0.0	18650	False	False
20	2020-05-16	12	MG	Mamonas	3139250	city	1	15.28351	0	0	0	0.0	6543	False	False
20	2020-05-16	48	MG	Manhuaçu	3139409	city	14	15.51608	4	1	0	0.0714	90229	False	False
20	2020-05-16	19	MG	Manhumirim	3139508	city	0		0	0	0	0.0	22707	False	False
20	2020-05-16	9	MG	Mantena	3139607	city	2	7.23484	0	0	0	0.0	27644	False	False
20	2020-05-16	10	MG	Mar de Espanha	3139805	city	12	93.64757	1	1	0	0.0833	12814	False	False
20	2020-05-16	58	MG	Mariana	3140001	city	40	65.87181	2	3	0	0.075	60724	False	False
20	2020-05-16	38	MG	Mário Campos	3140159	city	16	103.78827	-1	1	0	0.0625	15416	False	False
20	2020-05-16	26	MG	Maripá de Minas	3140209	city	1	33.63606	0	0	0	0.0	2973	False	False
20	2020-05-16	35	MG	Marliéria	3140308	city	5	123.79302	1	0	0	0.0	4039	False	False
20	2020-05-16	22	MG	Martinho Campos	3140506	city	1	7.46938	0	1	0	1.0	13388	False	False
20	2020-05-16	33	MG	Matias Barbosa	3140803	city	0		0	0	0	0.0	14468	False	False
20	2020-05-16	9	MG	Matias Cardoso	3140852	city	2	17.92597	0	0	0	0.0	11157	False	False
20	2020-05-16	41	MG	Matozinhos	3141108	city	1	2.6441	0	0	0	0.0	37820	False	False
20	2020-05-16	8	MG	Medina	3141405	city	6	28.81844	3	0	0	0.0	20820	False	False
20	2020-05-16	20	MG	Minas Novas	3141801	city	2	6.35243	0	0	0	0.0	31484	False	False
20	2020-05-16	3	MG	Miradouro	3142106	city	4	37.19546	3	0	0	0.0	10754	False	False
20	2020-05-16	2	MG	Miraí	3142205	city	1	6.66045	0	0	0	0.0	15014	False	False
20	2020-05-16	18	MG	Moema	3142403	city	1	13.30318	0	0	0	0.0	7517	False	False
20	2020-05-16	8	MG	Monte Alegre de Minas	3142809	city	4	18.93939	0	0	0	0.0	21120	False	False
20	2020-05-16	30	MG	Monte Azul	3142908	city	3	14.38573	1	0	0	0.0	20854	False	False
20	2020-05-16	36	MG	Monte Carmelo	3143104	city	7	14.64159	0	0	0	0.0	47809	False	False
20	2020-05-16	41	MG	Montes Claros	3143302	city	38	9.28321	0	2	0	0.0526	409341	False	False
20	2020-05-16	3	MG	Monte Sião	3143401	city	3	12.60345	0	0	0	0.0	23803	False	False
20	2020-05-16	24	MG	Morro da Garça	3143609	city	1	40.61738	0	1	0	1.0	2462	False	False
20	2020-05-16	30	MG	Munhoz	3143807	city	3	49.7595	0	0	0	0.0	6029	False	False
20	2020-05-16	49	MG	Muriaé	3143906	city	56	51.4881	6	2	0	0.0357	108763	False	False
20	2020-05-16	18	MG	Mutum	3144003	city	3	11.11976	0	0	0	0.0	26979	False	False
20	2020-05-16	22	MG	Muzambinho	3144102	city	2	9.72337	0	0	0	0.0	20569	False	False
20	2020-05-16	43	MG	Nanuque	3144300	city	3	7.36196	0	1	0	0.3333	40750	False	False
20	2020-05-16	29	MG	Nazareno	3144508	city	1	11.6171	0	0	0	0.0	8608	False	False
20	2020-05-16	61	MG	Nova Lima	3144805	city	104	109.60175	3	0	0	0.0	94889	False	False
20	2020-05-16	5	MG	Nova Ponte	3145000	city	4	25.73175	0	0	0	0.0	15545	False	False
20	2020-05-16	8	MG	Nova Porteirinha	3145059	city	1	13.33333	0	0	0	0.0	7500	False	False
20	2020-05-16	35	MG	Nova Serrana	3145208	city	14	13.63287	0	1	0	0.0714	102693	False	False
20	2020-05-16	31	MG	Novo Cruzeiro	3145307	city	2	6.38345	0	1	0	0.5	31331	False	False
20	2020-05-16	3	MG	Oliveira	3145604	city	1	2.39883	0	0	0	0.0	41687	False	False
20	2020-05-16	2	MG	Orizânia	3145877	city	1	12.47194	0	0	0	0.0	8018	False	False
20	2020-05-16	15	MG	Ouro Branco	3145901	city	8	20.25316	4	0	0	0.0	39500	False	False
20	2020-05-16	41	MG	Ouro Fino	3146008	city	5	14.8637	0	1	0	0.2	33639	False	False
20	2020-05-16	7	MG	Padre Paraíso	3146305	city	1	4.96179	0	0	0	0.0	20154	False	False
20	2020-05-16	42	MG	Paracatu	3147006	city	20	21.4689	1	1	0	0.05	93158	False	False
20	2020-05-16	38	MG	Pará de Minas	3147105	city	11	11.70599	0	0	0	0.0	93969	False	False
20	2020-05-16	4	MG	Paraguaçu	3147204	city	3	13.94506	0	0	0	0.0	21513	False	False
20	2020-05-16	42	MG	Paraisópolis	3147303	city	5	23.71579	0	2	0	0.4	21083	False	False
20	2020-05-16	2	MG	Paraopeba	3147402	city	7	28.52486	0	0	0	0.0	24540	False	False
20	2020-05-16	3	MG	Passa Quatro	3147600	city	1	6.11845	0	0	0	0.0	16344	False	False
20	2020-05-16	33	MG	Passos	3147907	city	8	6.97599	1	0	0	0.0	114679	False	False
20	2020-05-16	43	MG	Patos de Minas	3148004	city	20	13.11579	0	1	0	0.05	152488	False	False
20	2020-05-16	64	MG	Patrocínio	3148103	city	24	26.44424	4	1	0	0.0417	90757	False	False
20	2020-05-16	4	MG	Pedra Azul	3148707	city	1	4.11117	0	0	0	0.0	24324	False	False
20	2020-05-16	2	MG	Pedra do Indaiá	3148905	city	1	25.17623	0	0	0	0.0	3972	False	False
20	2020-05-16	12	MG	Pedra Dourada	3149002	city	1	39.9361	0	0	0	0.0	2504	False	False
20	2020-05-16	20	MG	Pedro Leopoldo	3149309	city	2	3.11245	0	0	0	0.0	64258	False	False
20	2020-05-16	10	MG	Perdizes	3149804	city	1	6.18506	0	1	0	1.0	16168	False	False
20	2020-05-16	35	MG	Perdões	3149903	city	8	37.40065	0	0	0	0.0	21390	False	False
20	2020-05-16	25	MG	Piedade dos Gerais	3150406	city	1	20.07226	0	0	0	0.0	4982	False	False
20	2020-05-16	4	MG	Piracema	3150604	city	2	31.20612	1	0	0	0.0	6409	False	False
20	2020-05-16	4	MG	Piranga	3150802	city	3	17.02031	0	1	1	0.3333	17626	False	False
20	2020-05-16	9	MG	Piranguçu	3150901	city	2	36.54971	0	0	0	0.0	5472	False	False
20	2020-05-16	3	MG	Piranguinho	3151008	city	1	11.63332	0	0	0	0.0	8596	False	False
20	2020-05-16	35	MG	Pirapetinga	3151107	city	8	74.40476	1	0	0	0.0	10752	False	False
20	2020-05-16	37	MG	Pirapora	3151206	city	3	5.31651	1	0	0	0.0	56428	False	False
20	2020-05-16	3	MG	Piraúba	3151305	city	1	9.27042	0	0	0	0.0	10787	False	False
20	2020-05-16	2	MG	Pitangui	3151404	city	1	3.57283	0	0	0	0.0	27989	False	False
20	2020-05-16	40	MG	Piumhi	3151503	city	2	5.76518	0	1	0	0.5	34691	False	False
20	2020-05-16	16	MG	Planura	3151602	city	4	32.96794	1	1	0	0.25	12133	False	False
20	2020-05-16	21	MG	Poço Fundo	3151701	city	1	5.95557	0	0	0	0.0	16791	False	False
20	2020-05-16	58	MG	Poços de Caldas	3151800	city	28	16.7267	0	3	0	0.1071	167397	False	False
20	2020-05-16	11	MG	Ponte Nova	3152105	city	2	3.34773	0	0	0	0.0	59742	False	False
20	2020-05-16	16	MG	Porteirinha	3152204	city	3	7.91431	1	0	0	0.0	37906	False	False
20	2020-05-16	27	MG	Porto Firme	3152303	city	1	8.86603	0	0	0	0.0	11279	False	False
20	2020-05-16	12	MG	Poté	3152402	city	1	6.04047	0	0	0	0.0	16555	False	False
20	2020-05-16	46	MG	Pouso Alegre	3152501	city	71	47.10191	2	3	0	0.0423	150737	False	False
20	2020-05-16	1	MG	Pratápolis	3152907	city	1	11.62385	1	0	0	0.0	8603	False	False
20	2020-05-16	22	MG	Presidente Juscelino	3153202	city	1	27.46498	0	1	0	1.0	3641	False	False
20	2020-05-16	15	MG	Raposos	3153905	city	3	18.34414	0	0	0	0.0	16354	False	False
20	2020-05-16	8	MG	Recreio	3154101	city	1	9.50841	0	0	0	0.0	10517	False	False
20	2020-05-16	5	MG	Riachinho	3154457	city	1	12.29105	0	0	0	0.0	8136	False	False
20	2020-05-16	8	MG	Riacho dos Machados	3154507	city	1	10.54741	0	0	0	0.0	9481	False	False
20	2020-05-16	45	MG	Ribeirão das Neves	3154606	city	22	6.56995	0	0	0	0.0	334858	False	False
20	2020-05-16	9	MG	Rio Novo	3155405	city	2	22.34887	0	0	0	0.0	8949	False	False
20	2020-05-16	5	MG	Rio Pomba	3155801	city	4	22.33389	0	1	1	0.25	17910	False	False
20	2020-05-16	4	MG	Rodeiro	3156304	city	4	49.32791	0	0	0	0.0	8109	False	False
20	2020-05-16	51	MG	Sabará	3156700	city	17	12.46846	0	0	0	0.0	136344	False	False
20	2020-05-16	6	MG	Sacramento	3156908	city	2	7.63796	1	0	0	0.0	26185	False	False
20	2020-05-16	4	MG	Salto da Divisa	3157104	city	0		0	0	0	0.0	7009	False	False
20	2020-05-16	9	MG	Santa Bárbara	3157203	city	1	3.19244	0	0	0	0.0	31324	False	False
20	2020-05-16	5	MG	Santa Cruz de Minas	3157336	city	1	11.6225	0	0	0	0.0	8604	False	False
20	2020-05-16	49	MG	Santa Luzia	3157807	city	19	8.67049	1	1	0	0.0526	219134	False	False
20	2020-05-16	12	MG	Santa Margarida	3157906	city	1	6.16979	0	0	0	0.0	16208	False	False
20	2020-05-16	38	MG	Santa Maria de Itabira	3158003	city	2	18.43828	0	0	0	0.0	10847	False	False
20	2020-05-16	11	MG	Santana de Cataguases	3158409	city	2	51.65289	0	0	0	0.0	3872	False	False
20	2020-05-16	45	MG	Santana do Paraíso	3158953	city	8	23.07936	0	0	0	0.0	34663	False	False
20	2020-05-16	7	MG	Santa Rita de Jacutinga	3159308	city	1	20.47502	0	0	0	0.0	4884	False	False
20	2020-05-16	17	MG	Santa Rita do Sapucaí	3159605	city	1	2.3116	0	0	0	0.0	43260	False	False
20	2020-05-16	2	MG	Santo Antônio do Amparo	3159902	city	2	10.79622	1	0	0	0.0	18525	False	False
20	2020-05-16	6	MG	Santo Antônio do Aventureiro	3160009	city	1	27.76235	0	0	0	0.0	3602	False	False
20	2020-05-16	45	MG	Santo Antônio do Monte	3160405	city	6	21.2442	1	0	0	0.0	28243	False	False
20	2020-05-16	29	MG	Santos Dumont	3160702	city	21	45.17392	0	1	0	0.0476	46487	False	False
20	2020-05-16	36	MG	São Brás do Suaçuí	3160900	city	2	53.50455	0	0	0	0.0	3738	False	False
20	2020-05-16	2	MG	São Domingos do Prata	3161007	city	0		-1	0	0	0.0	17359	False	False
20	2020-05-16	25	MG	São Francisco	3161106	city	24	42.61137	0	2	0	0.0833	56323	False	False
20	2020-05-16	1	MG	São Francisco de Paula	3161205	city	2	30.64195	2	0	0	0.0	6527	False	False
20	2020-05-16	10	MG	São Francisco do Glória	3161403	city	2	41.28819	1	0	0	0.0	4844	False	False
20	2020-05-16	25	MG	São Geraldo da Piedade	3161601	city	1	25.23978	0	1	0	1.0	3962	False	False
20	2020-05-16	1	MG	São Gonçalo do Sapucaí	3162005	city	1	3.92943	1	0	0	0.0	25449	False	False
20	2020-05-16	36	MG	São Gotardo	3162104	city	3	8.45809	0	0	0	0.0	35469	False	False
20	2020-05-16	7	MG	São João da Mata	3162302	city	1	36.37686	0	0	0	0.0	2749	False	False
20	2020-05-16	52	MG	São João del Rei	3162500	city	16	17.76159	0	0	0	0.0	90082	False	False
20	2020-05-16	8	MG	São João do Manhuaçu	3162559	city	1	8.65127	0	0	0	0.0	11559	False	False
20	2020-05-16	2	MG	São João do Manteninha	3162575	city	3	51.20328	0	0	0	0.0	5859	False	False
20	2020-05-16	11	MG	São João do Paraíso	3162708	city	1	4.23406	0	0	0	0.0	23618	False	False
20	2020-05-16	39	MG	São João Nepomuceno	3162906	city	3	11.38045	0	1	0	0.3333	26361	False	False
20	2020-05-16	4	MG	São Joaquim de Bicas	3162922	city	4	12.66705	1	0	0	0.0	31578	False	False
20	2020-05-16	27	MG	São José da Lapa	3162955	city	5	21.03846	1	1	0	0.2	23766	False	False
20	2020-05-16	37	MG	São Lourenço	3163706	city	13	28.35271	0	0	0	0.0	45851	False	False
20	2020-05-16	21	MG	São Romão	3164209	city	3	24.31709	0	1	0	0.3333	12337	False	False
20	2020-05-16	18	MG	São Sebastião do Oeste	3164605	city	17	250.92251	0	0	0	0.0	6775	False	False
20	2020-05-16	30	MG	São Sebastião do Paraíso	3164704	city	7	9.86527	0	1	0	0.1429	70956	False	False
20	2020-05-16	1	MG	São Sebastião do Rio Preto	3164803	city	1	66.40106	1	0	0	0.0	1506	False	False
20	2020-05-16	33	MG	São Tomás de Aquino	3165107	city	2	28.48597	0	1	0	0.5	7021	False	False
20	2020-05-16	12	MG	São Vicente de Minas	3165305	city	3	38.6947	0	0	0	0.0	7753	False	False
20	2020-05-16	42	MG	Sarzedo	3165537	city	4	12.21299	0	0	0	0.0	32752	False	False
20	2020-05-16	41	MG	Senador Amaral	3165578	city	7	130.69455	0	0	0	0.0	5356	False	False
20	2020-05-16	16	MG	Senador José Bento	3165800	city	4	266.31158	0	0	0	0.0	1502	False	False
20	2020-05-16	23	MG	Senhora do Porto	3166105	city	1	28.3849	0	0	0	0.0	3523	False	False
20	2020-05-16	49	MG	Serra do Salitre	3166808	city	1	8.63409	0	0	0	0.0	11582	False	False
20	2020-05-16	61	MG	Sete Lagoas	3167202	city	11	4.59024	0	1	0	0.0909	239639	False	False
20	2020-05-16	28	MG	Sobrália	3167707	city	1	18.00828	0	0	0	0.0	5553	False	False
20	2020-05-16	10	MG	Tabuleiro	3167905	city	2	53.33333	0	0	0	0.0	3750	False	False
20	2020-05-16	25	MG	Teófilo Otoni	3168606	city	55	39.12029	8	1	0	0.0182	140592	False	False
20	2020-05-16	55	MG	Timóteo	3168705	city	15	16.69598	2	0	0	0.0	89842	False	False
20	2020-05-16	45	MG	Toledo	3169109	city	9	143.81592	0	1	0	0.1111	6258	False	False
20	2020-05-16	10	MG	Tombos	3169208	city	1	12.46572	0	0	0	0.0	8022	False	False
20	2020-05-16	19	MG	Três Corações	3169307	city	31	39.00254	2	0	0	0.0	79482	False	False
20	2020-05-16	24	MG	Três Marias	3169356	city	1	3.09062	0	0	0	0.0	32356	False	False
20	2020-05-16	29	MG	Três Pontas	3169406	city	11	19.38463	0	1	0	0.0909	56746	False	False
20	2020-05-16	23	MG	Tupaciguara	3169604	city	5	19.74178	1	0	0	0.0	25327	False	False
20	2020-05-16	41	MG	Ubá	3169901	city	13	11.25035	1	0	0	0.0	115552	False	False
20	2020-05-16	58	MG	Uberaba	3170107	city	92	27.56282	3	5	0	0.0543	333783	False	False
20	2020-05-16	61	MG	Uberlândia	3170206	city	389	56.27039	27	11	0	0.0283	691305	False	False
20	2020-05-16	48	MG	Unaí	3170404	city	18	21.33257	0	0	0	0.0	84378	False	False
20	2020-05-16	9	MG	Vargem Alegre	3170578	city	3	46.2963	1	0	0	0.0	6480	False	False
20	2020-05-16	43	MG	Varginha	3170701	city	42	30.98305	3	1	0	0.0238	135558	False	False
20	2020-05-16	4	MG	Varjão de Minas	3170750	city	1	14.21262	0	0	0	0.0	7036	False	False
20	2020-05-16	4	MG	Várzea da Palma	3170800	city	4	10.12838	2	0	0	0.0	39493	False	False
20	2020-05-16	28	MG	Varzelândia	3170909	city	1	5.17598	0	1	0	1.0	19320	False	False
20	2020-05-16	39	MG	Vazante	3171006	city	11	53.42399	2	0	0	0.0	20590	False	False
20	2020-05-16	28	MG	Vespasiano	3171204	city	6	4.70216	2	0	0	0.0	127601	False	False
20	2020-05-16	28	MG	Viçosa	3171303	city	8	10.14636	0	0	0	0.0	78846	False	False
20	2020-05-16	3	MG	Visconde do Rio Branco	3172004	city	2	4.69881	0	0	0	0.0	42564	False	False
20	2020-05-16	11	MG	Wenceslau Braz	3172202	city	3	117.55486	0	0	0	0.0	2552	False	False
20	2020-05-16	47	MS	Alcinópolis	5000252	city	1	18.71608	0	0	0	0.0	5343	False	False
20	2020-05-16	7	MS	Amambai	5000609	city	4	10.15332	0	0	0	0.0	39396	False	False
20	2020-05-16	27	MS	Bataguassu	5001904	city	3	13.02988	0	0	0	0.0	23024	False	False
20	2020-05-16	51	MS	Batayporã	5002001	city	6	52.96143	0	2	0	0.3333	11329	False	False
20	2020-05-16	9	MS	Bela Vista	5002100	city	2	8.12051	0	0	0	0.0	24629	False	False
20	2020-05-16	9	MS	Bonito	5002209	city	9	40.95377	3	0	0	0.0	21976	False	False
20	2020-05-16	12	MS	Brasilândia	5002308	city	15	126.34771	0	1	0	0.0667	11872	False	False
20	2020-05-16	2	MS	Camapuã	5002605	city	1	7.29341	0	0	0	0.0	13711	False	False
20	2020-05-16	64	MS	Campo Grande	5002704	city	172	19.19681	1	5	0	0.0291	895982	False	False
20	2020-05-16	42	MS	Chapadão do Sul	5002951	city	9	35.68879	0	0	0	0.0	25218	False	False
20	2020-05-16	40	MS	Corumbá	5003207	city	6	5.3843	0	0	0	0.0	111435	False	False
20	2020-05-16	34	MS	Coxim	5003306	city	6	17.88749	0	0	0	0.0	33543	False	False
20	2020-05-16	50	MS	Dourados	5003702	city	41	18.38986	13	1	0	0.0244	222949	False	False
20	2020-05-16	1	MS	Fátima do Sul	5003801	city	1	5.21132	1	0	0	0.0	19189	False	False
20	2020-05-16	1	MS	Glória de Dourados	5004007	city	1	10.03512	1	0	0	0.0	9965	False	False
20	2020-05-16	12	MS	Guia Lopes da Laguna	5004106	city	64	646.79131	3	0	0	0.0	9895	False	False
20	2020-05-16	10	MS	Jardim	5005004	city	17	65.14159	2	0	0	0.0	26097	False	False
20	2020-05-16	14	MS	Jateí	5005103	city	1	24.83238	0	0	0	0.0	4027	False	False
20	2020-05-16	29	MS	Ladário	5005202	city	5	21.43071	0	0	0	0.0	23331	False	False
20	2020-05-16	31	MS	Miranda	5005608	city	1	3.56977	0	0	0	0.0	28013	False	False
20	2020-05-16	30	MS	Mundo Novo	5005681	city	2	10.88969	0	0	0	0.0	18366	False	False
20	2020-05-16	35	MS	Naviraí	5005707	city	2	3.64445	0	0	0	0.0	54878	False	False
20	2020-05-16	47	MS	Nova Andradina	5006200	city	12	22.06937	0	0	0	0.0	54374	False	False
20	2020-05-16	29	MS	Paraíso das Águas	5006275	city	1	18.0018	0	0	0	0.0	5555	False	False
20	2020-05-16	36	MS	Paranaíba	5006309	city	4	9.49037	1	1	0	0.25	42148	False	False
20	2020-05-16	2	MS	Paranhos	5006358	city	1	7.02839	0	0	0	0.0	14228	False	False
20	2020-05-16	57	MS	Ponta Porã	5006606	city	5	5.40389	1	0	0	0.0	92526	False	False
20	2020-05-16	9	MS	Ribas do Rio Pardo	5007109	city	9	36.56307	0	0	0	0.0	24615	False	False
20	2020-05-16	51	MS	Rio Verde de Mato Grosso	5007406	city	1	5.06432	0	0	0	0.0	19746	False	False
20	2020-05-16	8	MS	São Gabriel do Oeste	5007695	city	1	3.73539	0	0	0	0.0	26771	False	False
20	2020-05-16	29	MS	Selvíria	5007802	city	1	15.31628	0	0	0	0.0	6529	False	False
20	2020-05-16	59	MS	Sidrolândia	5007901	city	4	6.93662	0	0	0	0.0	57665	False	False
20	2020-05-16	40	MS	Sonora	5007935	city	13	67.44838	0	0	0	0.0	19274	False	False
20	2020-05-16	4	MS	Tacuru	5007950	city	1	8.65651	0	0	0	0.0	11552	False	False
20	2020-05-16	46	MS	Três Lagoas	5008305	city	85	70.0234	3	4	1	0.0471	121388	False	False
20	2020-05-16	5	MS	Vicentina	5008404	city	1	16.38807	0	1	0	1.0	6102	False	False
20	2020-05-16	7	MT	Acorizal	5100102	city	1	18.52195	0	0	0	0.0	5399	False	False
20	2020-05-16	8	MT	Água Boa	5100201	city	3	11.66362	0	0	0	0.0	25721	False	False
20	2020-05-16	43	MT	Alta Floresta	5100250	city	7	13.51821	0	0	0	0.0	51782	False	False
20	2020-05-16	1	MT	Alto Araguaia	5100300	city	2	10.502	2	0	0	0.0	19044	False	False
20	2020-05-16	3	MT	Alto Paraguai	5100508	city	1	8.80592	0	0	0	0.0	11356	False	False
20	2020-05-16	41	MT	Aripuanã	5101407	city	3	13.42042	0	1	0	0.3333	22354	False	False
20	2020-05-16	29	MT	Barra do Garças	5101803	city	52	85.22914	7	3	0	0.0577	61012	False	False
20	2020-05-16	41	MT	Cáceres	5102504	city	18	19.07265	0	2	0	0.1111	94376	False	False
20	2020-05-16	43	MT	Campo Novo do Parecis	5102637	city	3	8.48416	1	0	0	0.0	35360	False	False
20	2020-05-16	3	MT	Campo Verde	5102678	city	1	2.27061	0	0	0	0.0	44041	False	False
20	2020-05-16	41	MT	Canarana	5102702	city	2	9.26827	0	0	0	0.0	21579	False	False
20	2020-05-16	40	MT	Chapada dos Guimarães	5103007	city	7	35.43945	0	1	0	0.1429	19752	False	False
20	2020-05-16	24	MT	Confresa	5103353	city	17	54.95749	0	0	0	0.0	30933	False	False
20	2020-05-16	32	MT	Conquista D'Oeste	5103361	city	1	24.76474	0	0	0	0.0	4038	False	False
20	2020-05-16	9	MT	Cotriguaçu	5103379	city	1	5.06329	0	0	0	0.0	19750	False	False
20	2020-05-16	58	MT	Cuiabá	5103403	city	265	43.26199	13	2	0	0.0075	612547	False	False
20	2020-05-16	16	MT	Curvelândia	5103437	city	4	76.64304	0	0	0	0.0	5219	False	False
20	2020-05-16	41	MT	Importados/Indefinidos		city	20		0	2	0	0.1		False	False
20	2020-05-16	29	MT	Ipiranga do Norte	5104526	city	3	39.12873	0	0	0	0.0	7667	False	False
20	2020-05-16	25	MT	Jaciara	5104807	city	12	43.20276	0	0	0	0.0	27776	False	False
20	2020-05-16	19	MT	Jangada	5104906	city	7	83.24414	0	0	0	0.0	8409	False	False
20	2020-05-16	3	MT	Juscimeira	5105200	city	2	17.82372	1	0	0	0.0	11221	False	False
20	2020-05-16	39	MT	Lambari D'Oeste	5105234	city	1	16.3372	0	0	0	0.0	6121	False	False
20	2020-05-16	45	MT	Lucas do Rio Verde	5105259	city	31	47.30369	1	2	0	0.0645	65534	False	False
20	2020-05-16	29	MT	Mirassol d'Oeste	5105622	city	8	28.84026	0	1	0	0.125	27739	False	False
20	2020-05-16	4	MT	Nobres	5105903	city	1	6.52061	0	0	0	0.0	15336	False	False
20	2020-05-16	5	MT	Nossa Senhora do Livramento	5106109	city	1	7.56659	0	0	0	0.0	13216	False	False
20	2020-05-16	10	MT	Nova Lacerda	5106182	city	2	30.12048	0	0	0	0.0	6640	False	False
20	2020-05-16	54	MT	Nova Monte Verde	5108956	city	1	10.89562	0	0	0	0.0	9178	False	False
20	2020-05-16	43	MT	Nova Mutum	5106224	city	12	26.44453	0	1	0	0.0833	45378	False	False
20	2020-05-16	2	MT	Nova Olímpia	5106232	city	1	4.92587	0	0	0	0.0	20301	False	False
20	2020-05-16	2	MT	Nova Ubiratã	5106240	city	1	8.34585	0	0	0	0.0	11982	False	False
20	2020-05-16	2	MT	Nova Xavantina	5106257	city	1	4.67858	0	0	0	0.0	21374	False	False
20	2020-05-16	17	MT	Peixoto de Azevedo	5106422	city	15	42.88655	0	0	0	0.0	34976	False	False
20	2020-05-16	20	MT	Poconé	5106505	city	2	6.08958	0	0	0	0.0	32843	False	False
20	2020-05-16	24	MT	Pontal do Araguaia	5106653	city	4	59.60364	0	0	0	0.0	6711	False	False
20	2020-05-16	9	MT	Ponte Branca	5106703	city	1	63.45178	0	1	0	1.0	1576	False	False
20	2020-05-16	33	MT	Pontes e Lacerda	5106752	city	4	8.80359	0	0	0	0.0	45436	False	False
20	2020-05-16	16	MT	Poxoréu	5107008	city	2	12.33122	0	0	0	0.0	16219	False	False
20	2020-05-16	40	MT	Primavera do Leste	5107040	city	34	54.82191	3	0	0	0.0	62019	False	False
20	2020-05-16	23	MT	Querência	5107065	city	7	40.04806	0	1	0	0.1429	17479	False	False
20	2020-05-16	25	MT	Rio Branco	5107206	city	2	38.78976	0	0	0	0.0	5156	False	False
20	2020-05-16	2	MT	Rondolândia	5107578	city	2	49.9875	0	0	0	0.0	4001	False	False
20	2020-05-16	48	MT	Rondonópolis	5107602	city	80	34.40993	10	3	1	0.0375	232491	False	False
20	2020-05-16	12	MT	Rosário Oeste	5107701	city	23	134.10297	3	0	0	0.0	17151	False	False
20	2020-05-16	2	MT	Santa Rita do Trivelato	5107768	city	1	29.16302	0	0	0	0.0	3429	False	False
20	2020-05-16	8	MT	Santo Antônio do Leverger	5107800	city	1	6.01395	0	0	0	0.0	16628	False	False
20	2020-05-16	4	MT	São Félix do Araguaia	5107859	city	1	8.54117	0	0	0	0.0	11708	False	False
20	2020-05-16	41	MT	São José dos Quatro Marcos	5107107	city	6	31.73596	0	0	0	0.0	18906	False	False
20	2020-05-16	12	MT	São Pedro da Cipa	5107404	city	4	84.62027	0	0	0	0.0	4727	False	False
20	2020-05-16	45	MT	Sinop	5107909	city	28	19.58097	2	2	0	0.0714	142996	False	False
20	2020-05-16	12	MT	Sorriso	5107925	city	27	29.89603	9	0	0	0.0	90313	False	False
20	2020-05-16	46	MT	Tangará da Serra	5107958	city	34	32.77108	9	0	0	0.0	103750	False	False
20	2020-05-16	6	MT	Tapurah	5108006	city	7	51.07625	0	0	0	0.0	13705	False	False
20	2020-05-16	41	MT	União do Sul	5108303	city	1	28.36879	0	0	0	0.0	3525	False	False
20	2020-05-16	9	MT	Vale de São Domingos	5108352	city	2	63.95907	0	1	0	0.5	3127	False	False
20	2020-05-16	55	MT	Várzea Grande	5108402	city	71	24.91482	4	4	0	0.0563	284971	False	False
20	2020-05-16	27	MT	Vila Bela da Santíssima Trindade	5105507	city	2	12.40079	0	0	0	0.0	16128	False	False
20	2020-05-16	2	MT	Vila Rica	5108600	city	4	15.36275	0	0	0	0.0	26037	False	False
20	2020-05-16	47	PA	Abaetetuba	1500107	city	295	187.06642	1	10	1	0.0339	157698	False	False
20	2020-05-16	10	PA	Abel Figueiredo	1500131	city	3	40.35513	0	1	0	0.3333	7434	False	False
20	2020-05-16	36	PA	Acará	1500206	city	18	32.37934	0	3	0	0.1667	55591	False	False
20	2020-05-16	30	PA	Afuá	1500305	city	4	10.1994	0	0	0	0.0	39218	False	False
20	2020-05-16	17	PA	Água Azul do Norte	1500347	city	2	7.29129	1	0	0	0.0	27430	False	False
20	2020-05-16	24	PA	Alenquer	1500404	city	13	22.89176	0	0	0	0.0	56789	False	False
20	2020-05-16	22	PA	Almeirim	1500503	city	16	46.90844	0	1	0	0.0625	34109	False	False
20	2020-05-16	44	PA	Altamira	1500602	city	149	130.02426	8	2	0	0.0134	114594	False	False
20	2020-05-16	24	PA	Anajás	1500701	city	12	40.98781	0	1	0	0.0833	29277	False	False
20	2020-05-16	53	PA	Ananindeua	1500800	city	1229	231.62545	55	110	5	0.0895	530598	False	False
20	2020-05-16	23	PA	Anapu	1500859	city	33	118.32198	0	0	0	0.0	27890	False	False
20	2020-05-16	27	PA	Augusto Corrêa	1500909	city	39	84.7863	0	2	0	0.0513	45998	False	False
20	2020-05-16	23	PA	Aurora do Pará	1500958	city	22	70.20231	4	0	0	0.0	31338	False	False
20	2020-05-16	21	PA	Bagre	1501105	city	11	35.86216	2	2	0	0.1818	30673	False	False
20	2020-05-16	18	PA	Baião	1501204	city	33	69.55275	0	2	0	0.0606	47446	False	False
20	2020-05-16	17	PA	Bannach	1501253	city	8	243.45709	0	1	0	0.125	3286	False	False
20	2020-05-16	46	PA	Barcarena	1501303	city	128	102.66282	7	8	0	0.0625	124680	False	False
20	2020-05-16	60	PA	Belém	1501402	city	5843	391.42653	252	652	29	0.1116	1492745	False	False
20	2020-05-16	15	PA	Belterra	1501451	city	6	33.83713	0	0	0	0.0	17732	False	False
20	2020-05-16	44	PA	Benevides	1501501	city	68	108.38899	4	10	1	0.1471	62737	False	False
20	2020-05-16	21	PA	Bom Jesus do Tocantins	1501576	city	4	23.55574	0	0	0	0.0	16981	False	False
20	2020-05-16	20	PA	Bonito	1501600	city	27	165.78657	0	0	0	0.0	16286	False	False
20	2020-05-16	33	PA	Bragança	1501709	city	198	155.0679	5	16	0	0.0808	127686	False	False
20	2020-05-16	7	PA	Brasil Novo	1501725	city	5	33.14331	0	0	0	0.0	15086	False	False
20	2020-05-16	15	PA	Breu Branco	1501782	city	4	6.05638	0	0	0	0.0	66046	False	False
20	2020-05-16	27	PA	Breves	1501808	city	350	340.79512	29	43	3	0.1229	102701	False	False
20	2020-05-16	36	PA	Bujaru	1501907	city	58	199.09378	3	6	0	0.1034	29132	False	False
20	2020-05-16	32	PA	Cachoeira do Arari	1502004	city	22	92.56532	3	5	0	0.2273	23767	False	False
20	2020-05-16	15	PA	Cachoeira do Piriá	1501956	city	1	2.94985	0	0	0	0.0	33900	False	False
20	2020-05-16	41	PA	Cametá	1502103	city	407	295.16281	50	21	1	0.0516	137890	False	False
20	2020-05-16	33	PA	Canaã dos Carajás	1502152	city	101	272.34731	0	2	0	0.0198	37085	False	False
20	2020-05-16	34	PA	Capanema	1502202	city	133	192.67823	17	7	0	0.0526	69027	False	False
20	2020-05-16	32	PA	Capitão Poço	1502301	city	57	104.96658	0	3	0	0.0526	54303	False	False
20	2020-05-16	52	PA	Castanhal	1502400	city	318	158.37205	38	45	0	0.1415	200793	False	False
20	2020-05-16	14	PA	Chaves	1502509	city	3	12.64915	0	1	0	0.3333	23717	False	False
20	2020-05-16	27	PA	Colares	1502608	city	10	82.74721	1	2	0	0.2	12085	False	False
20	2020-05-16	34	PA	Conceição do Araguaia	1502707	city	25	52.23132	0	0	0	0.0	47864	False	False
20	2020-05-16	24	PA	Concórdia do Pará	1502756	city	50	150.06903	6	0	0	0.0	33318	False	False
20	2020-05-16	25	PA	Curionópolis	1502772	city	17	94.81845	0	2	0	0.1176	17929	False	False
20	2020-05-16	32	PA	Curralinho	1502806	city	29	84.18486	0	2	0	0.069	34448	False	False
20	2020-05-16	9	PA	Curuá	1502855	city	5	34.73911	0	0	0	0.0	14393	False	False
20	2020-05-16	25	PA	Curuçá	1502905	city	56	139.76938	1	11	0	0.1964	40066	False	False
20	2020-05-16	18	PA	Dom Eliseu	1502939	city	40	66.98036	0	1	0	0.025	59719	False	False
20	2020-05-16	15	PA	Eldorado do Carajás	1502954	city	2	5.91576	0	0	0	0.0	33808	False	False
20	2020-05-16	9	PA	Faro	1503002	city	1	13.90047	0	0	0	0.0	7194	False	False
20	2020-05-16	6	PA	Floresta do Araguaia	1503044	city	2	9.85028	0	0	0	0.0	20304	False	False
20	2020-05-16	25	PA	Garrafão do Norte	1503077	city	37	141.94736	2	1	0	0.027	26066	False	False
20	2020-05-16	44	PA	Goianésia do Pará	1503093	city	19	46.94256	3	0	0	0.0	40475	False	False
20	2020-05-16	8	PA	Gurupá	1503101	city	6	17.97699	0	2	1	0.3333	33376	False	False
20	2020-05-16	28	PA	Igarapé-Açu	1503200	city	56	144.30386	6	5	0	0.0893	38807	False	False
20	2020-05-16	21	PA	Igarapé-Miri	1503309	city	114	181.82398	7	5	2	0.0439	62698	False	False
20	2020-05-16	27	PA	Importados/Indefinidos		city	0		0	0	0	0.0		False	False
20	2020-05-16	26	PA	Inhangapi	1503408	city	17	145.16267	4	1	0	0.0588	11711	False	False
20	2020-05-16	18	PA	Ipixuna do Pará	1503457	city	24	37.46897	0	0	0	0.0	64053	False	False
20	2020-05-16	21	PA	Irituia	1503507	city	18	55.29954	0	1	0	0.0556	32550	False	False
20	2020-05-16	52	PA	Itaituba	1503606	city	37	36.54429	6	1	0	0.027	101247	False	False
20	2020-05-16	8	PA	Itupiranga	1503705	city	2	3.75453	1	0	0	0.0	53269	False	False
20	2020-05-16	9	PA	Jacareacanga	1503754	city	2	24.27479	0	1	0	0.5	8239	False	False
20	2020-05-16	18	PA	Jacundá	1503804	city	20	33.80948	0	0	0	0.0	59155	False	False
20	2020-05-16	32	PA	Juruti	1503903	city	23	39.69418	0	2	0	0.087	57943	False	False
20	2020-05-16	23	PA	Limoeiro do Ajuru	1504000	city	39	134.78486	4	2	0	0.0513	28935	False	False
20	2020-05-16	27	PA	Mãe do Rio	1504059	city	31	103.06879	5	0	0	0.0	30077	False	False
20	2020-05-16	12	PA	Magalhães Barata	1504109	city	20	233.97286	1	2	0	0.1	8548	False	False
20	2020-05-16	55	PA	Marabá	1504208	city	201	71.95301	9	25	0	0.1244	279349	False	False
20	2020-05-16	18	PA	Maracanã	1504307	city	37	125.53863	3	1	0	0.027	29473	False	False
20	2020-05-16	32	PA	Marapanim	1504406	city	40	141.16318	2	3	0	0.075	28336	False	False
20	2020-05-16	47	PA	Marituba	1504422	city	155	117.8519	12	19	1	0.1226	131521	False	False
20	2020-05-16	12	PA	Medicilândia	1504455	city	12	37.97829	4	1	0	0.0833	31597	False	False
20	2020-05-16	20	PA	Melgaço	1504505	city	40	144.64454	0	1	0	0.025	27654	False	False
20	2020-05-16	21	PA	Mocajuba	1504604	city	50	160.58582	0	3	0	0.06	31136	False	False
20	2020-05-16	18	PA	Moju	1504703	city	157	191.24418	26	10	0	0.0637	82094	False	False
20	2020-05-16	5	PA	Mojuí dos Campos	1504752	city	4	24.86944	1	0	0	0.0	16084	False	False
20	2020-05-16	32	PA	Monte Alegre	1504802	city	14	24.12462	2	0	0	0.0	58032	False	False
20	2020-05-16	32	PA	Muaná	1504901	city	20	49.56752	7	0	0	0.0	40349	False	False
20	2020-05-16	21	PA	Nova Esperança do Piriá	1504950	city	45	210.59528	2	2	0	0.0444	21368	False	False
20	2020-05-16	33	PA	Nova Ipixuna	1504976	city	9	53.9633	0	0	0	0.0	16678	False	False
20	2020-05-16	23	PA	Nova Timboteua	1505007	city	13	84.61889	0	0	0	0.0	15363	False	False
20	2020-05-16	44	PA	Novo Progresso	1505031	city	3	11.64506	0	0	0	0.0	25762	False	False
20	2020-05-16	10	PA	Novo Repartimento	1505064	city	7	9.22035	0	0	0	0.0	75919	False	False
20	2020-05-16	33	PA	Óbidos	1505106	city	5	9.59012	0	1	0	0.2	52137	False	False
20	2020-05-16	44	PA	Oeiras do Pará	1505205	city	85	261.44193	11	12	1	0.1412	32512	False	False
20	2020-05-16	27	PA	Oriximiná	1505304	city	9	12.31258	0	4	0	0.4444	73096	False	False
20	2020-05-16	27	PA	Ourém	1505403	city	27	151.32833	10	0	0	0.0	17842	False	False
20	2020-05-16	17	PA	Ourilândia do Norte	1505437	city	28	85.28265	0	0	0	0.0	32832	False	False
20	2020-05-16	26	PA	Pacajá	1505486	city	19	39.82728	0	4	0	0.2105	47706	False	False
20	2020-05-16	2	PA	Palestina do Pará	1505494	city	2	26.35393	1	0	0	0.0	7589	False	False
20	2020-05-16	23	PA	Paragominas	1505502	city	133	117.54828	4	3	0	0.0226	113145	False	False
20	2020-05-16	50	PA	Parauapebas	1505536	city	188	90.26614	1	23	0	0.1223	208273	False	False
20	2020-05-16	13	PA	Pau D'Arco	1505551	city	4	72.95276	0	0	0	0.0	5483	False	False
20	2020-05-16	17	PA	Peixe-Boi	1505601	city	4	49.52334	0	0	0	0.0	8077	False	False
20	2020-05-16	23	PA	Ponta de Pedras	1505700	city	55	176.95129	0	4	0	0.0727	31082	False	False
20	2020-05-16	12	PA	Portel	1505809	city	46	74.14213	3	5	0	0.1087	62043	False	False
20	2020-05-16	23	PA	Porto de Moz	1505908	city	88	213.92974	65	4	0	0.0455	41135	False	False
20	2020-05-16	17	PA	Prainha	1506005	city	5	16.74145	0	0	0	0.0	29866	False	False
20	2020-05-16	31	PA	Primavera	1506104	city	30	277.13626	6	0	0	0.0	10825	False	False
20	2020-05-16	36	PA	Quatipuru	1506112	city	14	102.88066	0	0	0	0.0	13608	False	False
20	2020-05-16	25	PA	Redenção	1506138	city	36	42.45934	4	1	0	0.0278	84787	False	False
20	2020-05-16	15	PA	Rio Maria	1506161	city	6	32.97972	0	0	0	0.0	18193	False	False
20	2020-05-16	33	PA	Rondon do Pará	1506187	city	20	38.19929	2	2	0	0.1	52357	False	False
20	2020-05-16	3	PA	Rurópolis	1506195	city	1	1.97981	0	0	0	0.0	50510	False	False
20	2020-05-16	34	PA	Salinópolis	1506203	city	61	149.96927	2	8	0	0.1311	40675	False	False
20	2020-05-16	28	PA	Salvaterra	1506302	city	29	122.09498	8	1	0	0.0345	23752	False	False
20	2020-05-16	33	PA	Santa Bárbara do Pará	1506351	city	56	265.66725	4	2	0	0.0357	21079	False	False
20	2020-05-16	28	PA	Santa Cruz do Arari	1506401	city	14	138.23065	0	2	0	0.1429	10128	False	False
20	2020-05-16	27	PA	Santa Izabel do Pará	1506500	city	123	173.72636	6	7	0	0.0569	70801	False	False
20	2020-05-16	15	PA	Santa Luzia do Pará	1506559	city	2	10.07658	0	0	0	0.0	19848	False	False
20	2020-05-16	26	PA	Santa Maria do Pará	1506609	city	54	217.20767	6	0	0	0.0	24861	False	False
20	2020-05-16	9	PA	Santana do Araguaia	1506708	city	15	20.59959	1	0	0	0.0	72817	False	False
20	2020-05-16	46	PA	Santarém	1506807	city	258	84.70431	9	18	0	0.0698	304589	False	False
20	2020-05-16	16	PA	Santarém Novo	1506906	city	2	29.8107	0	1	0	0.5	6709	False	False
20	2020-05-16	40	PA	Santo Antônio do Tauá	1507003	city	134	425.64005	18	11	0	0.0821	31482	False	False
20	2020-05-16	25	PA	São Caetano de Odivelas	1507102	city	36	199.44598	2	7	0	0.1944	18050	False	False
20	2020-05-16	12	PA	São Domingos do Araguaia	1507151	city	11	43.04105	7	0	0	0.0	25557	False	False
20	2020-05-16	21	PA	São Domingos do Capim	1507201	city	20	62.52149	3	2	0	0.1	31989	False	False
20	2020-05-16	19	PA	São Félix do Xingu	1507300	city	29	22.57143	4	1	1	0.0345	128481	False	False
20	2020-05-16	7	PA	São Francisco do Pará	1507409	city	3	18.88931	1	1	0	0.3333	15882	False	False
20	2020-05-16	44	PA	São Geraldo do Araguaia	1507458	city	6	24.14778	1	0	0	0.0	24847	False	False
20	2020-05-16	20	PA	São João da Ponta	1507466	city	4	65.15719	1	1	0	0.25	6139	False	False
20	2020-05-16	24	PA	São João de Pirabas	1507474	city	16	69.42938	3	3	0	0.1875	23045	False	False
20	2020-05-16	25	PA	São João do Araguaia	1507508	city	3	21.4347	0	1	0	0.3333	13996	False	False
20	2020-05-16	36	PA	São Miguel do Guamá	1507607	city	83	140.71136	7	2	0	0.0241	58986	False	False
20	2020-05-16	26	PA	São Sebastião da Boa Vista	1507706	city	37	138.88889	2	1	0	0.027	26640	False	False
20	2020-05-16	5	PA	Sapucaia	1507755	city	2	33.72681	0	0	0	0.0	5930	False	False
20	2020-05-16	14	PA	Senador José Porfírio	1507805	city	13	111.51141	0	1	0	0.0769	11658	False	False
20	2020-05-16	9	PA	Soure	1507904	city	14	55.17459	0	0	0	0.0	25374	False	False
20	2020-05-16	26	PA	Tailândia	1507953	city	78	73.35032	11	0	0	0.0	106339	False	False
20	2020-05-16	27	PA	Terra Alta	1507961	city	26	221.843	0	2	0	0.0769	11720	False	False
20	2020-05-16	15	PA	Terra Santa	1507979	city	3	15.9838	0	0	0	0.0	18769	False	False
20	2020-05-16	23	PA	Tomé-Açu	1508001	city	42	66.19698	1	8	2	0.1905	63447	False	False
20	2020-05-16	26	PA	Tracuateua	1508035	city	17	54.91133	7	0	0	0.0	30959	False	False
20	2020-05-16	5	PA	Trairão	1508050	city	10	52.66207	3	0	0	0.0	18989	False	False
20	2020-05-16	33	PA	Tucumã	1508084	city	24	60.603	0	1	0	0.0417	39602	False	False
20	2020-05-16	47	PA	Tucuruí	1508100	city	80	70.38598	1	7	0	0.0875	113659	False	False
20	2020-05-16	12	PA	Ulianópolis	1508126	city	30	50.66712	0	0	0	0.0	59210	False	False
20	2020-05-16	15	PA	Uruará	1508159	city	19	41.78028	0	0	0	0.0	45476	False	False
20	2020-05-16	32	PA	Vigia	1508209	city	92	171.36684	2	4	0	0.0435	53686	False	False
20	2020-05-16	23	PA	Viseu	1508308	city	14	22.80019	1	1	0	0.0714	61403	False	False
20	2020-05-16	9	PA	Vitória do Xingu	1508357	city	25	165.19096	0	4	0	0.16	15134	False	False
20	2020-05-16	27	PA	Xinguara	1508407	city	45	100.55641	14	2	0	0.0444	44751	False	False
20	2020-05-16	23	PB	Alagoa Grande	2500304	city	21	73.69455	2	0	0	0.0	28496	False	False
20	2020-05-16	25	PB	Alagoa Nova	2500403	city	2	9.59279	0	0	0	0.0	20849	False	False
20	2020-05-16	13	PB	Alagoinha	2500502	city	14	96.62503	0	0	0	0.0	14489	False	False
20	2020-05-16	18	PB	Alhandra	2500601	city	53	270.57382	3	3	0	0.0566	19588	False	False
20	2020-05-16	2	PB	Amparo	2500734	city	5	223.41376	4	0	0	0.0	2238	False	False
20	2020-05-16	19	PB	Araçagi	2500809	city	13	76.52911	7	0	0	0.0	16987	False	False
20	2020-05-16	2	PB	Arara	2500908	city	1	7.4239	0	0	0	0.0	13470	False	False
20	2020-05-16	22	PB	Areia	2501104	city	13	56.97007	0	0	0	0.0	22819	False	False
20	2020-05-16	4	PB	Areial	2501203	city	1	14.2898	0	0	0	0.0	6998	False	False
20	2020-05-16	7	PB	Aroeiras	2501302	city	5	26.10557	0	0	0	0.0	19153	False	False
20	2020-05-16	10	PB	Baía da Traição	2501401	city	18	200.15568	10	0	0	0.0	8993	False	False
20	2020-05-16	9	PB	Bananeiras	2501500	city	8	37.52697	0	0	0	0.0	21318	False	False
20	2020-05-16	7	PB	Barra de Santana	2501575	city	4	47.85261	0	0	0	0.0	8359	False	False
20	2020-05-16	25	PB	Barra de São Miguel	2501708	city	1	16.56726	0	0	0	0.0	6036	False	False
20	2020-05-16	39	PB	Bayeux	2501807	city	86	88.76961	3	8	0	0.093	96880	False	False
20	2020-05-16	5	PB	Belém	2501906	city	7	39.60172	0	0	0	0.0	17676	False	False
20	2020-05-16	1	PB	Boa Vista	2502151	city	1	14.18239	1	0	0	0.0	7051	False	False
20	2020-05-16	27	PB	Bom Jesus	2502201	city	1	39.04725	0	0	0	0.0	2561	False	False
20	2020-05-16	22	PB	Boqueirão	2502508	city	2	11.23343	0	1	0	0.5	17804	False	False
20	2020-05-16	10	PB	Borborema	2502706	city	1	19.00057	0	0	0	0.0	5263	False	False
20	2020-05-16	23	PB	Brejo do Cruz	2502805	city	1	7.08115	0	1	0	1.0	14122	False	False
20	2020-05-16	23	PB	Caaporã	2503001	city	117	536.0088	13	1	0	0.0085	21828	False	False
20	2020-05-16	46	PB	Cabedelo	2503209	city	192	283.45341	3	6	0	0.0312	67736	False	False
20	2020-05-16	1	PB	Cacimba de Dentro	2503506	city	2	11.6367	2	0	0	0.0	17187	False	False
20	2020-05-16	16	PB	Caiçara	2503605	city	10	138.8696	2	0	0	0.0	7201	False	False
20	2020-05-16	26	PB	Cajazeiras	2503704	city	29	46.77948	0	1	0	0.0345	61993	False	False
20	2020-05-16	9	PB	Cajazeirinhas	2503753	city	1	31.31851	0	0	0	0.0	3193	False	False
20	2020-05-16	51	PB	Campina Grande	2504009	city	280	68.33752	19	5	1	0.0179	409731	False	False
20	2020-05-16	12	PB	Capim	2504033	city	7	107.31259	0	0	0	0.0	6523	False	False
20	2020-05-16	16	PB	Casserengue	2504157	city	1	13.39047	0	0	0	0.0	7468	False	False
20	2020-05-16	19	PB	Catingueira	2504207	city	1	20.27575	0	0	0	0.0	4932	False	False
20	2020-05-16	1	PB	Caturité	2504355	city	1	20.61006	1	0	0	0.0	4852	False	False
20	2020-05-16	3	PB	Conceição	2504405	city	1	5.26815	0	0	0	0.0	18982	False	False
20	2020-05-16	11	PB	Condado	2504504	city	20	300.57109	0	0	0	0.0	6654	False	False
20	2020-05-16	26	PB	Conde	2504603	city	35	141.87272	3	1	0	0.0286	24670	False	False
20	2020-05-16	29	PB	Congo	2504702	city	10	208.94275	0	1	0	0.1	4786	False	False
20	2020-05-16	25	PB	Coremas	2504801	city	8	51.7967	0	0	0	0.0	15445	False	False
20	2020-05-16	23	PB	Coxixola	2504850	city	3	156.16866	0	0	0	0.0	1921	False	False
20	2020-05-16	26	PB	Cruz do Espírito Santo	2504900	city	58	334.89231	24	3	0	0.0517	17319	False	False
20	2020-05-16	5	PB	Cuité	2505105	city	1	4.9169	0	0	0	0.0	20338	False	False
20	2020-05-16	6	PB	Cuité de Mamanguape	2505238	city	1	15.74059	0	0	0	0.0	6353	False	False
20	2020-05-16	10	PB	Cuitegi	2505204	city	5	73.49699	0	1	0	0.2	6803	False	False
20	2020-05-16	3	PB	Curral de Cima	2505279	city	1	19.13143	0	0	0	0.0	5227	False	False
20	2020-05-16	6	PB	Duas Estradas	2505808	city	1	27.80868	0	0	0	0.0	3596	False	False
20	2020-05-16	21	PB	Esperança	2506004	city	11	33.32626	2	0	0	0.0	33007	False	False
20	2020-05-16	7	PB	Gado Bravo	2506251	city	4	48.10005	2	1	1	0.25	8316	False	False
20	2020-05-16	24	PB	Guarabira	2506301	city	145	246.46032	14	0	0	0.0	58833	False	False
20	2020-05-16	22	PB	Gurinhém	2506400	city	7	49.54349	0	0	0	0.0	14129	False	False
20	2020-05-16	55	PB	Igaracy	2502607	city	1	16.34788	0	0	0	0.0	6117	False	False
20	2020-05-16	16	PB	Imaculada	2506707	city	4	33.84381	0	0	0	0.0	11819	False	False
20	2020-05-16	7	PB	Ingá	2506806	city	1	5.52395	0	0	0	0.0	18103	False	False
20	2020-05-16	26	PB	Itabaiana	2506905	city	22	89.8803	0	0	0	0.0	24477	False	False
20	2020-05-16	23	PB	Itaporanga	2507002	city	3	12.14968	1	1	1	0.3333	24692	False	False
20	2020-05-16	25	PB	Itapororoca	2507101	city	18	96.44235	0	1	0	0.0556	18664	False	False
20	2020-05-16	5	PB	Itatuba	2507200	city	8	72.97938	4	1	0	0.125	10962	False	False
20	2020-05-16	3	PB	Jacaraú	2507309	city	2	13.85905	0	0	0	0.0	14431	False	False
20	2020-05-16	60	PB	João Pessoa	2507507	city	1540	190.35494	62	72	4	0.0468	809015	False	False
20	2020-05-16	9	PB	Joca Claudino	2513653	city	1	37.93627	0	0	0	0.0	2636	False	False
20	2020-05-16	6	PB	Juarez Távora	2507606	city	4	50.40323	3	0	0	0.0	7936	False	False
20	2020-05-16	11	PB	Juazeirinho	2507705	city	15	82.54912	0	0	0	0.0	18171	False	False
20	2020-05-16	44	PB	Junco do Seridó	2507804	city	3	41.95804	0	1	0	0.3333	7150	False	False
20	2020-05-16	10	PB	Juripiranga	2507903	city	17	158.05132	0	0	0	0.0	10756	False	False
20	2020-05-16	6	PB	Lagoa de Dentro	2508208	city	2	25.91009	0	0	0	0.0	7719	False	False
20	2020-05-16	20	PB	Lagoa Seca	2508307	city	8	29.08774	0	1	0	0.125	27503	False	False
20	2020-05-16	1	PB	Lastro	2508406	city	1	36.53635	1	0	0	0.0	2737	False	False
20	2020-05-16	1	PB	Logradouro	2508554	city	3	69.25208	3	0	0	0.0	4332	False	False
20	2020-05-16	19	PB	Lucena	2508604	city	29	221.71254	5	0	0	0.0	13080	False	False
20	2020-05-16	6	PB	Malta	2508802	city	4	69.4565	0	0	0	0.0	5759	False	False
20	2020-05-16	17	PB	Mamanguape	2508901	city	16	35.64904	1	0	0	0.0	44882	False	False
20	2020-05-16	20	PB	Mari	2509107	city	42	192.33411	0	2	0	0.0476	21837	False	False
20	2020-05-16	22	PB	Marizópolis	2509156	city	4	60.45036	0	1	0	0.25	6617	False	False
20	2020-05-16	11	PB	Massaranduba	2509206	city	6	43.10964	2	0	0	0.0	13918	False	False
20	2020-05-16	13	PB	Mataraca	2509305	city	1	11.85677	0	0	0	0.0	8434	False	False
20	2020-05-16	12	PB	Matinhas	2509339	city	1	22.22222	0	0	0	0.0	4500	False	False
20	2020-05-16	7	PB	Maturéia	2509396	city	1	15.22302	0	0	0	0.0	6569	False	False
20	2020-05-16	5	PB	Mogeiro	2509404	city	1	7.52785	0	1	0	1.0	13284	False	False
20	2020-05-16	16	PB	Monteiro	2509701	city	11	33.11059	0	0	0	0.0	33222	False	False
20	2020-05-16	14	PB	Mulungu	2509800	city	3	30.29691	0	0	0	0.0	9902	False	False
20	2020-05-16	6	PB	Natuba	2509909	city	1	9.56572	0	0	0	0.0	10454	False	False
20	2020-05-16	13	PB	Nova Floresta	2510105	city	1	9.40026	0	0	0	0.0	10638	False	False
20	2020-05-16	4	PB	Nova Olinda	2510204	city	1	16.80955	0	0	0	0.0	5949	False	False
20	2020-05-16	3	PB	Olho d'Água	2510402	city	1	15.32332	0	0	0	0.0	6526	False	False
20	2020-05-16	1	PB	Passagem	2510709	city	1	41.3394	1	0	0	0.0	2419	False	False
20	2020-05-16	48	PB	Patos	2510808	city	234	217.46201	15	13	4	0.0556	107605	False	False
20	2020-05-16	23	PB	Pedras de Fogo	2511202	city	65	228.40677	27	2	0	0.0308	28458	False	False
20	2020-05-16	15	PB	Piancó	2511301	city	6	37.32504	1	2	1	0.3333	16075	False	False
20	2020-05-16	4	PB	Picuí	2511400	city	1	5.34674	0	0	0	0.0	18703	False	False
20	2020-05-16	16	PB	Pilar	2511509	city	15	125.87061	0	0	0	0.0	11917	False	False
20	2020-05-16	12	PB	Pilões	2511608	city	1	15.07159	0	0	0	0.0	6635	False	False
20	2020-05-16	16	PB	Pilõezinhos	2511707	city	9	180.86817	0	0	0	0.0	4976	False	False
20	2020-05-16	13	PB	Pirpirituba	2511806	city	7	66.16883	1	0	0	0.0	10579	False	False
20	2020-05-16	16	PB	Pitimbu	2511905	city	29	152.1112	10	0	0	0.0	19065	False	False
20	2020-05-16	10	PB	Pocinhos	2512002	city	1	5.38677	0	0	0	0.0	18564	False	False
20	2020-05-16	31	PB	Pombal	2512101	city	6	18.29213	0	0	0	0.0	32801	False	False
20	2020-05-16	17	PB	Princesa Isabel	2512309	city	4	17.13429	1	0	0	0.0	23345	False	False
20	2020-05-16	7	PB	Puxinanã	2512408	city	1	7.30994	0	0	0	0.0	13680	False	False
20	2020-05-16	29	PB	Queimadas	2512507	city	17	38.66536	0	0	0	0.0	43967	False	False
20	2020-05-16	4	PB	Quixaba	2512606	city	1	51.12474	0	0	0	0.0	1956	False	False
20	2020-05-16	12	PB	Remígio	2512705	city	16	81.54528	1	0	0	0.0	19621	False	False
20	2020-05-16	10	PB	Riachão do Bacamarte	2512754	city	14	309.666	9	0	0	0.0	4521	False	False
20	2020-05-16	30	PB	Riachão do Poço	2512762	city	1	22.17787	0	1	0	1.0	4509	False	False
20	2020-05-16	18	PB	Riacho dos Cavalos	2512804	city	2	23.45766	0	0	0	0.0	8526	False	False
20	2020-05-16	17	PB	Rio Tinto	2512903	city	16	66.18134	1	0	0	0.0	24176	False	False
20	2020-05-16	3	PB	Salgado de São Félix	2513109	city	4	32.94893	0	0	0	0.0	12140	False	False
20	2020-05-16	18	PB	Santa Helena	2513307	city	1	16.98081	0	0	0	0.0	5889	False	False
20	2020-05-16	11	PB	Santa Luzia	2513406	city	4	26.00442	0	0	0	0.0	15382	False	False
20	2020-05-16	40	PB	Santa Rita	2513703	city	303	221.83826	15	38	1	0.1254	136586	False	False
20	2020-05-16	6	PB	Santa Teresinha	2513802	city	1	21.86748	0	0	0	0.0	4573	False	False
20	2020-05-16	30	PB	São Bento	2513901	city	14	41.13896	3	2	0	0.1429	34031	False	False
20	2020-05-16	33	PB	São João do Rio do Peixe	2500700	city	6	33.27049	0	0	0	0.0	18034	False	False
20	2020-05-16	1	PB	São José de Caiana	2514305	city	1	15.72574	1	0	0	0.0	6359	False	False
20	2020-05-16	16	PB	São José de Espinharas	2514404	city	2	42.71679	0	0	0	0.0	4682	False	False
20	2020-05-16	18	PB	São José de Piranhas	2514503	city	4	19.75211	1	1	0	0.25	20251	False	False
20	2020-05-16	19	PB	São José do Bonfim	2514602	city	2	56.22716	0	0	0	0.0	3557	False	False
20	2020-05-16	6	PB	São José do Sabugi	2514701	city	35	845.20647	31	0	0	0.0	4141	False	False
20	2020-05-16	7	PB	São José dos Ramos	2514453	city	4	67.14789	0	0	0	0.0	5957	False	False
20	2020-05-16	10	PB	São Miguel de Taipu	2515005	city	7	95.00543	0	0	0	0.0	7368	False	False
20	2020-05-16	12	PB	São Sebastião de Lagoa de Roça	2515104	city	7	60.02916	0	2	0	0.2857	11661	False	False
20	2020-05-16	2	PB	São Vicente do Seridó	2515401	city	1	9.28074	0	0	0	0.0	10775	False	False
20	2020-05-16	35	PB	Sapé	2515302	city	106	201.42518	1	4	0	0.0377	52625	False	False
20	2020-05-16	44	PB	Serra Branca	2515500	city	2	14.59961	0	0	0	0.0	13699	False	False
20	2020-05-16	15	PB	Serra da Raiz	2515609	city	5	158.831	1	0	0	0.0	3148	False	False
20	2020-05-16	17	PB	Serra Redonda	2515807	city	2	28.40506	0	0	0	0.0	7041	False	False
20	2020-05-16	4	PB	Serraria	2515906	city	1	16.39613	0	0	0	0.0	6099	False	False
20	2020-05-16	9	PB	Sertãozinho	2515930	city	2	39.80892	0	0	0	0.0	5024	False	False
20	2020-05-16	10	PB	Sobrado	2515971	city	4	51.39406	0	1	0	0.25	7783	False	False
20	2020-05-16	4	PB	Solânea	2516003	city	10	37.86875	2	0	0	0.0	26407	False	False
20	2020-05-16	7	PB	Soledade	2516102	city	2	13.34312	0	0	0	0.0	14989	False	False
20	2020-05-16	51	PB	Sousa	2516201	city	62	89.28057	-1	1	0	0.0161	69444	False	False
20	2020-05-16	7	PB	Tacima	2516409	city	2	18.33013	0	0	0	0.0	10911	False	False
20	2020-05-16	33	PB	Taperoá	2516508	city	24	156.08741	5	1	0	0.0417	15376	False	False
20	2020-05-16	9	PB	Teixeira	2516706	city	1	6.59587	0	0	0	0.0	15161	False	False
20	2020-05-16	13	PB	Uiraúna	2516904	city	2	13.12164	0	0	0	0.0	15242	False	False
20	2020-05-16	18	PB	Umbuzeiro	2517001	city	8	80.75098	1	1	0	0.125	9907	False	False
20	2020-05-16	4	PB	Vista Serrana	2505501	city	1	26.32965	0	0	0	0.0	3798	False	False
20	2020-05-16	38	PE	Abreu e Lima	2600054	city	192	192.0192	24	15	0	0.0781	99990	False	False
20	2020-05-16	18	PE	Afogados da Ingazeira	2600104	city	5	13.41958	0	0	0	0.0	37259	False	False
20	2020-05-16	18	PE	Afrânio	2600203	city	1	5.09295	0	0	0	0.0	19635	False	False
20	2020-05-16	23	PE	Agrestina	2600302	city	5	20.09243	0	3	0	0.6	24885	False	False
20	2020-05-16	21	PE	Água Preta	2600401	city	51	138.69626	19	8	2	0.1569	36771	False	False
20	2020-05-16	15	PE	Águas Belas	2600500	city	44	101.28214	23	1	1	0.0227	43443	False	False
20	2020-05-16	28	PE	Alagoinha	2600609	city	3	20.4974	1	0	0	0.0	14636	False	False
20	2020-05-16	46	PE	Aliança	2600708	city	31	80.75861	5	10	0	0.3226	38386	False	False
20	2020-05-16	28	PE	Altinho	2600807	city	6	26.11875	0	0	0	0.0	22972	False	False
20	2020-05-16	31	PE	Amaraji	2600906	city	18	78.84708	1	5	1	0.2778	22829	False	False
20	2020-05-16	34	PE	Araçoiaba	2601052	city	13	63.34048	2	2	0	0.1538	20524	False	False
20	2020-05-16	14	PE	Araripina	2601102	city	17	20.13789	1	1	0	0.0588	84418	False	False
20	2020-05-16	39	PE	Arcoverde	2601201	city	43	57.8439	9	7	0	0.1628	74338	False	False
20	2020-05-16	6	PE	Barra de Guabiraba	2601300	city	4	27.80674	0	1	0	0.25	14385	False	False
20	2020-05-16	16	PE	Barreiros	2601409	city	31	72.66931	15	3	0	0.0968	42659	False	False
20	2020-05-16	10	PE	Belém de Maria	2601508	city	0		0	0	0	0.0	12073	False	False
20	2020-05-16	2	PE	Belém do São Francisco	2601607	city	1	4.82416	0	0	0	0.0	20729	False	False
20	2020-05-16	61	PE	Belo Jardim	2601706	city	17	22.23996	1	1	0	0.0588	76439	False	False
20	2020-05-16	22	PE	Betânia	2601805	city	4	31.44901	0	1	0	0.25	12719	False	False
20	2020-05-16	34	PE	Bezerros	2601904	city	21	34.54061	2	1	0	0.0476	60798	False	False
20	2020-05-16	6	PE	Bodocó	2602001	city	1	2.62151	1	0	0	0.0	38146	False	False
20	2020-05-16	37	PE	Bom Conselho	2602100	city	22	45.31038	16	1	0	0.0455	48554	False	False
20	2020-05-16	40	PE	Bom Jardim	2602209	city	22	56.14537	4	7	0	0.3182	39184	False	False
20	2020-05-16	29	PE	Bonito	2602308	city	11	28.84565	0	3	0	0.2727	38134	False	False
20	2020-05-16	15	PE	Brejo da Madre de Deus	2602605	city	14	27.59056	11	0	0	0.0	50742	False	False
20	2020-05-16	14	PE	Buenos Aires	2602704	city	6	45.61003	3	1	0	0.1667	13155	False	False
20	2020-05-16	14	PE	Buíque	2602803	city	4	6.8519	1	0	0	0.0	58378	False	False
20	2020-05-16	44	PE	Cabo de Santo Agostinho	2602902	city	332	160.34929	36	51	1	0.1536	207048	False	False
20	2020-05-16	22	PE	Cabrobó	2603009	city	2	5.84436	0	1	1	0.5	34221	False	False
20	2020-05-16	41	PE	Cachoeirinha	2603108	city	17	83.41511	2	0	0	0.0	20380	False	False
20	2020-05-16	28	PE	Caetés	2603207	city	9	31.31633	0	0	0	0.0	28739	False	False
20	2020-05-16	1	PE	Calçado	2603306	city	1	9.04732	1	0	0	0.0	11053	False	False
20	2020-05-16	51	PE	Camaragibe	2603454	city	569	360.51905	71	37	5	0.065	157828	False	False
20	2020-05-16	24	PE	Camocim de São Félix	2603504	city	9	47.96163	0	0	0	0.0	18765	False	False
20	2020-05-16	8	PE	Camutanga	2603603	city	7	81.86177	4	1	0	0.1429	8551	False	False
20	2020-05-16	6	PE	Canhotinho	2603702	city	2	8.06322	1	0	0	0.0	24804	False	False
20	2020-05-16	38	PE	Capoeiras	2603801	city	3	14.96409	0	1	0	0.3333	20048	False	False
20	2020-05-16	33	PE	Carnaíba	2603900	city	5	25.57414	0	4	0	0.8	19551	False	False
20	2020-05-16	21	PE	Carnaubeira da Penha	2603926	city	2	15.46551	0	1	0	0.5	12932	False	False
20	2020-05-16	38	PE	Carpina	2604007	city	45	53.80137	11	9	1	0.2	83641	False	False
20	2020-05-16	55	PE	Caruaru	2604106	city	128	35.44548	20	12	0	0.0938	361118	False	False
20	2020-05-16	3	PE	Casinhas	2604155	city	1	6.97301	0	0	0	0.0	14341	False	False
20	2020-05-16	40	PE	Catende	2604205	city	16	37.30299	1	6	0	0.375	42892	False	False
20	2020-05-16	21	PE	Cedro	2604304	city	1	8.46955	0	0	0	0.0	11807	False	False
20	2020-05-16	33	PE	Chã de Alegria	2604403	city	26	192.33614	1	2	1	0.0769	13518	False	False
20	2020-05-16	35	PE	Chã Grande	2604502	city	44	202.78367	3	3	0	0.0682	21698	False	False
20	2020-05-16	24	PE	Condado	2604601	city	29	109.76117	8	3	1	0.1034	26421	False	False
20	2020-05-16	23	PE	Correntes	2604700	city	3	16.47718	1	1	0	0.3333	18207	False	False
20	2020-05-16	17	PE	Cortês	2604809	city	14	111.30545	2	1	0	0.0714	12578	False	False
20	2020-05-16	17	PE	Cumaru	2604908	city	12	110.03118	1	0	0	0.0	10906	False	False
20	2020-05-16	31	PE	Cupira	2605004	city	10	41.48173	2	1	0	0.1	24107	False	False
20	2020-05-16	28	PE	Custódia	2605103	city	23	61.97623	6	2	0	0.087	37111	False	False
20	2020-05-16	31	PE	Escada	2605202	city	60	87.11434	14	7	1	0.1167	68875	False	False
20	2020-05-16	31	PE	Feira Nova	2605400	city	35	158.1492	16	5	0	0.1429	22131	False	False
20	2020-05-16	51	PE	Fernando de Noronha	2605459	city	28	914.73375	0	0	0	0.0	3061	False	False
20	2020-05-16	27	PE	Ferreiros	2605509	city	18	148.4781	3	4	0	0.2222	12123	False	False
20	2020-05-16	19	PE	Flores	2605608	city	0		0	0	0	0.0	22624	False	False
20	2020-05-16	13	PE	Floresta	2605707	city	4	12.16804	0	2	0	0.5	32873	False	False
20	2020-05-16	38	PE	Frei Miguelinho	2605806	city	35	226.43463	18	3	0	0.0857	15457	False	False
20	2020-05-16	36	PE	Gameleira	2605905	city	9	28.98364	0	3	0	0.3333	31052	False	False
20	2020-05-16	38	PE	Garanhuns	2606002	city	65	46.49898	16	4	0	0.0615	139788	False	False
20	2020-05-16	35	PE	Glória do Goitá	2606101	city	41	133.96942	9	10	0	0.2439	30604	False	False
20	2020-05-16	51	PE	Goiana	2606200	city	128	160.48547	31	11	0	0.0859	79758	False	False
20	2020-05-16	21	PE	Granito	2606309	city	1	13.35827	0	0	0	0.0	7486	False	False
20	2020-05-16	34	PE	Gravatá	2606408	city	39	46.38771	2	4	0	0.1026	84074	False	False
20	2020-05-16	23	PE	Ibimirim	2606606	city	16	54.72892	5	4	0	0.25	29235	False	False
20	2020-05-16	17	PE	Ibirajuba	2606705	city	1	12.88328	0	0	0	0.0	7762	False	False
20	2020-05-16	40	PE	Igarassu	2606804	city	179	152.96661	18	27	2	0.1508	117019	False	False
20	2020-05-16	21	PE	Iguaracy	2606903	city	5	40.88976	2	0	0	0.0	12228	False	False
20	2020-05-16	33	PE	Ilha de Itamaracá	2607604	city	28	106.63417	0	0	0	0.0	26258	False	False
20	2020-05-16	64	PE	Importados/Indefinidos		city	27		1	3	0	0.1111		False	False
20	2020-05-16	26	PE	Inajá	2607000	city	1	4.30163	0	0	0	0.0	23247	False	False
20	2020-05-16	37	PE	Ipojuca	2607208	city	117	121.61656	14	11	0	0.094	96204	False	False
20	2020-05-16	47	PE	Ipubi	2607307	city	11	35.65178	1	1	0	0.0909	30854	False	False
20	2020-05-16	8	PE	Itaíba	2607505	city	4	15.18084	3	0	0	0.0	26349	False	False
20	2020-05-16	26	PE	Itambé	2607653	city	22	60.36162	11	1	0	0.0455	36447	False	False
20	2020-05-16	27	PE	Itapetim	2607703	city	4	29.3772	1	1	0	0.25	13616	False	False
20	2020-05-16	35	PE	Itapissuma	2607752	city	56	210.12345	25	7	1	0.125	26651	False	False
20	2020-05-16	22	PE	Itaquitinga	2607802	city	16	94.36744	5	4	0	0.25	16955	False	False
20	2020-05-16	61	PE	Jaboatão dos Guararapes	2607901	city	1752	249.46675	209	165	8	0.0942	702298	False	False
20	2020-05-16	20	PE	Jaqueira	2607950	city	16	137.26836	5	2	0	0.125	11656	False	False
20	2020-05-16	26	PE	Jataúba	2608008	city	20	116.61808	8	1	0	0.05	17150	False	False
20	2020-05-16	28	PE	Jatobá	2608057	city	2	13.51717	0	0	0	0.0	14796	False	False
20	2020-05-16	38	PE	João Alfredo	2608107	city	20	59.13311	0	5	0	0.25	33822	False	False
20	2020-05-16	15	PE	Joaquim Nabuco	2608206	city	3	18.72309	0	1	0	0.3333	16023	False	False
20	2020-05-16	25	PE	Jucati	2608255	city	3	26.2605	0	0	0	0.0	11424	False	False
20	2020-05-16	28	PE	Jupi	2608305	city	2	13.48072	0	1	0	0.5	14836	False	False
20	2020-05-16	23	PE	Jurema	2608404	city	7	45.51957	0	0	0	0.0	15378	False	False
20	2020-05-16	30	PE	Lagoa de Itaenga	2608503	city	18	83.99832	10	3	0	0.1667	21429	False	False
20	2020-05-16	41	PE	Lagoa do Carro	2608453	city	25	138.3432	1	3	0	0.12	18071	False	False
20	2020-05-16	21	PE	Lagoa do Ouro	2608602	city	1	7.60746	0	0	0	0.0	13145	False	False
20	2020-05-16	34	PE	Lagoa dos Gatos	2608701	city	3	18.41621	0	2	0	0.6667	16290	False	False
20	2020-05-16	2	PE	Lagoa Grande	2608750	city	1	3.9061	0	1	0	1.0	25601	False	False
20	2020-05-16	21	PE	Lajedo	2608800	city	8	19.85703	3	1	0	0.125	40288	False	False
20	2020-05-16	38	PE	Limoeiro	2608909	city	44	78.22222	6	9	0	0.2045	56250	False	False
20	2020-05-16	40	PE	Macaparana	2609006	city	10	39.40731	1	2	0	0.2	25376	False	False
20	2020-05-16	35	PE	Machados	2609105	city	9	55.94232	0	1	0	0.1111	16088	False	False
20	2020-05-16	10	PE	Maraial	2609204	city	1	8.81446	0	1	0	1.0	11345	False	False
20	2020-05-16	40	PE	Moreno	2609402	city	96	152.9052	11	12	3	0.125	62784	False	False
20	2020-05-16	25	PE	Nazaré da Mata	2609501	city	27	83.15112	4	4	1	0.1481	32471	False	False
20	2020-05-16	56	PE	Olinda	2609600	city	1566	398.99919	121	104	3	0.0664	392482	False	False
20	2020-05-16	21	PE	Orobó	2609709	city	2	8.37381	0	0	0	0.0	23884	False	False
20	2020-05-16	25	PE	Orocó	2609808	city	3	20.01201	1	1	1	0.3333	14991	False	False
20	2020-05-16	21	PE	Ouricuri	2609907	city	10	14.39698	1	1	0	0.1	69459	False	False
20	2020-05-16	48	PE	Palmares	2610004	city	50	79.05138	16	6	0	0.12	63250	False	False
20	2020-05-16	25	PE	Panelas	2610202	city	6	22.66375	0	1	0	0.1667	26474	False	False
20	2020-05-16	4	PE	Paranatama	2610301	city	1	8.6783	0	0	0	0.0	11523	False	False
20	2020-05-16	39	PE	Passira	2610509	city	34	117.51287	8	1	0	0.0294	28933	False	False
20	2020-05-16	41	PE	Paudalho	2610608	city	100	176.97236	28	14	2	0.14	56506	False	False
20	2020-05-16	44	PE	Paulista	2610707	city	1120	337.5792	91	71	0	0.0634	331774	False	False
20	2020-05-16	28	PE	Pedra	2610806	city	18	79.58615	6	2	1	0.1111	22617	False	False
20	2020-05-16	30	PE	Pesqueira	2610905	city	12	17.80548	1	0	0	0.0	67395	False	False
20	2020-05-16	19	PE	Petrolândia	2611002	city	4	10.94451	1	0	0	0.0	36548	False	False
20	2020-05-16	55	PE	Petrolina	2611101	city	84	24.05877	7	3	0	0.0357	349145	False	False
20	2020-05-16	28	PE	Poção	2611200	city	3	26.54397	0	0	0	0.0	11302	False	False
20	2020-05-16	38	PE	Pombos	2611309	city	99	365.43502	21	8	1	0.0808	27091	False	False
20	2020-05-16	20	PE	Primavera	2611408	city	15	100.22718	2	0	0	0.0	14966	False	False
20	2020-05-16	36	PE	Quipapá	2611507	city	2	7.68138	1	0	0	0.0	26037	False	False
20	2020-05-16	25	PE	Quixaba	2611533	city	4	58.71129	0	2	0	0.5	6813	False	False
20	2020-05-16	66	PE	Recife	2611606	city	9413	571.96607	1061	573	35	0.0609	1645727	False	False
20	2020-05-16	32	PE	Ribeirão	2611804	city	24	50.61689	3	6	0	0.25	47415	False	False
20	2020-05-16	30	PE	Rio Formoso	2611903	city	15	63.73486	2	3	0	0.2	23535	False	False
20	2020-05-16	17	PE	Sairé	2612000	city	1	10.06847	0	1	0	1.0	9932	False	False
20	2020-05-16	1	PE	Salgadinho	2612109	city	1	9.15835	1	0	0	0.0	10919	False	False
20	2020-05-16	40	PE	Salgueiro	2612208	city	37	60.72542	4	4	0	0.1081	60930	False	False
20	2020-05-16	6	PE	Saloá	2612307	city	1	6.31194	0	1	0	1.0	15843	False	False
20	2020-05-16	30	PE	Sanharó	2612406	city	3	11.33701	0	0	0	0.0	26462	False	False
20	2020-05-16	10	PE	Santa Cruz	2612455	city	1	6.49435	0	0	0	0.0	15398	False	False
20	2020-05-16	36	PE	Santa Cruz do Capibaribe	2612505	city	13	12.04406	1	0	0	0.0	107937	False	False
20	2020-05-16	17	PE	Santa Maria da Boa Vista	2612604	city	2	4.76974	0	0	0	0.0	41931	False	False
20	2020-05-16	19	PE	Santa Maria do Cambucá	2612703	city	3	21.22091	0	0	0	0.0	14137	False	False
20	2020-05-16	7	PE	São Benedito do Sul	2612901	city	1	6.29129	0	0	0	0.0	15895	False	False
20	2020-05-16	36	PE	São Bento do Una	2613008	city	23	38.65286	6	2	0	0.087	59504	False	False
20	2020-05-16	37	PE	São Caitano	2613107	city	27	72.49295	6	0	0	0.0	37245	False	False
20	2020-05-16	17	PE	São João	2613206	city	2	8.77462	0	0	0	0.0	22793	False	False
20	2020-05-16	21	PE	São Joaquim do Monte	2613305	city	9	42.14272	1	1	0	0.1111	21356	False	False
20	2020-05-16	35	PE	São José da Coroa Grande	2613404	city	25	117.38191	1	2	0	0.08	21298	False	False
20	2020-05-16	19	PE	São José do Belmonte	2613503	city	2	5.88945	1	0	0	0.0	33959	False	False
20	2020-05-16	30	PE	São José do Egito	2613602	city	5	14.72711	0	0	0	0.0	33951	False	False
20	2020-05-16	50	PE	São Lourenço da Mata	2613701	city	304	268.48008	19	39	1	0.1283	113230	False	False
20	2020-05-16	30	PE	São Vicente Ferrer	2613800	city	6	33.30003	1	0	0	0.0	18018	False	False
20	2020-05-16	37	PE	Serra Talhada	2613909	city	23	26.63578	0	2	0	0.087	86350	False	False
20	2020-05-16	5	PE	Serrita	2614006	city	1	5.21785	0	1	0	1.0	19165	False	False
20	2020-05-16	36	PE	Sertânia	2614105	city	12	33.41967	0	2	0	0.1667	35907	False	False
20	2020-05-16	28	PE	Sirinhaém	2614204	city	42	91.57309	19	3	0	0.0714	45865	False	False
20	2020-05-16	31	PE	Surubim	2614501	city	17	26.11808	4	4	0	0.2353	65089	False	False
20	2020-05-16	26	PE	Tabira	2614600	city	7	24.53214	2	2	0	0.2857	28534	False	False
20	2020-05-16	24	PE	Tamandaré	2614857	city	18	76.96254	3	1	0	0.0556	23388	False	False
20	2020-05-16	18	PE	Taquaritinga do Norte	2615003	city	3	10.42572	0	3	1	1.0	28775	False	False
20	2020-05-16	5	PE	Terezinha	2615102	city	3	41.84684	0	0	0	0.0	7169	False	False
20	2020-05-16	21	PE	Terra Nova	2615201	city	1	9.90491	0	1	0	1.0	10096	False	False
20	2020-05-16	40	PE	Timbaúba	2615300	city	38	71.66836	7	14	0	0.3684	53022	False	False
20	2020-05-16	36	PE	Toritama	2615409	city	2	4.42292	0	0	0	0.0	45219	False	False
20	2020-05-16	36	PE	Tracunhaém	2615508	city	5	36.31346	2	1	0	0.2	13769	False	False
20	2020-05-16	23	PE	Trindade	2615607	city	17	55.69935	5	4	0	0.2353	30521	False	False
20	2020-05-16	32	PE	Triunfo	2615706	city	8	52.44526	1	2	1	0.25	15254	False	False
20	2020-05-16	28	PE	Tupanatinga	2615805	city	5	18.31234	0	0	0	0.0	27304	False	False
20	2020-05-16	27	PE	Tuparetama	2615904	city	1	12.19215	0	0	0	0.0	8202	False	False
20	2020-05-16	21	PE	Venturosa	2616001	city	4	21.64268	0	1	0	0.25	18482	False	False
20	2020-05-16	5	PE	Vertente do Lério	2616183	city	2	26.25361	0	0	0	0.0	7618	False	False
20	2020-05-16	30	PE	Vertentes	2616209	city	10	48.23694	3	0	0	0.0	20731	False	False
20	2020-05-16	27	PE	Vicência	2616308	city	18	55.14199	4	1	0	0.0556	32643	False	False
20	2020-05-16	40	PE	Vitória de Santo Antão	2616407	city	279	201.07094	53	38	4	0.1362	138757	False	False
20	2020-05-16	24	PE	Xexéu	2616506	city	6	40.74703	1	2	0	0.3333	14725	False	False
20	2020-05-16	24	PI	Água Branca	2200202	city	32	183.79186	1	3	0	0.0938	17411	False	False
20	2020-05-16	5	PI	Alto Longá	2200301	city	1	6.99105	0	0	0	0.0	14304	False	False
20	2020-05-16	32	PI	Altos	2200400	city	20	49.35347	2	0	0	0.0	40524	False	False
20	2020-05-16	23	PI	Alvorada do Gurguéia	2200459	city	1	18.45359	0	0	0	0.0	5419	False	False
20	2020-05-16	15	PI	Amarante	2200509	city	4	22.72986	1	0	0	0.0	17598	False	False
20	2020-05-16	29	PI	Angical do Piauí	2200608	city	3	44.19564	0	0	0	0.0	6788	False	False
20	2020-05-16	22	PI	Anísio de Abreu	2200707	city	10	101.21457	0	0	0	0.0	9880	False	False
20	2020-05-16	18	PI	Aroazes	2200905	city	1	17.13796	0	0	0	0.0	5835	False	False
20	2020-05-16	10	PI	Baixa Grande do Ribeiro	2201150	city	7	60.41775	0	1	0	0.1429	11586	False	False
20	2020-05-16	20	PI	Barras	2201200	city	22	46.74287	1	0	0	0.0	47066	False	False
20	2020-05-16	13	PI	Batalha	2201507	city	22	81.91533	1	1	1	0.0455	26857	False	False
20	2020-05-16	2	PI	Bela Vista do Piauí	2201556	city	1	24.9066	0	0	0	0.0	4015	False	False
20	2020-05-16	13	PI	Beneditinos	2201606	city	1	9.55384	0	0	0	0.0	10467	False	False
20	2020-05-16	14	PI	Bertolínia	2201705	city	1	18.17851	0	0	0	0.0	5501	False	False
20	2020-05-16	27	PI	Betânia do Piauí	2201739	city	1	16.11604	0	0	0	0.0	6205	False	False
20	2020-05-16	18	PI	Boa Hora	2201770	city	1	14.74709	0	0	0	0.0	6781	False	False
20	2020-05-16	23	PI	Bom Jesus	2201903	city	22	87.3744	0	0	0	0.0	25179	False	False
20	2020-05-16	30	PI	Bom Princípio do Piauí	2201919	city	1	17.76199	0	1	0	1.0	5630	False	False
20	2020-05-16	32	PI	Bonfim do Piauí	2201929	city	1	17.63668	0	0	0	0.0	5670	False	False
20	2020-05-16	21	PI	Buriti dos Lopes	2202000	city	3	15.16607	1	1	0	0.3333	19781	False	False
20	2020-05-16	2	PI	Campo Grande do Piauí	2202133	city	2	33.65304	0	0	0	0.0	5943	False	False
20	2020-05-16	44	PI	Campo Maior	2202208	city	70	149.46726	2	0	0	0.0	46833	False	False
20	2020-05-16	22	PI	Canto do Buriti	2202307	city	3	14.15963	0	1	0	0.3333	21187	False	False
20	2020-05-16	34	PI	Caracol	2202505	city	1	9.16086	0	0	0	0.0	10916	False	False
20	2020-05-16	24	PI	Castelo do Piauí	2202604	city	4	20.28809	0	0	0	0.0	19716	False	False
20	2020-05-16	13	PI	Cocal	2202703	city	4	14.39522	1	1	0	0.25	27787	False	False
20	2020-05-16	9	PI	Cocal de Telha	2202711	city	16	327.13147	0	0	0	0.0	4891	False	False
20	2020-05-16	15	PI	Cocal dos Alves	2202729	city	2	32.50447	0	0	0	0.0	6153	False	False
20	2020-05-16	10	PI	Coivaras	2202737	city	2	49.75124	0	0	0	0.0	4020	False	False
20	2020-05-16	27	PI	Colônia do Gurguéia	2202752	city	4	61.69031	0	1	0	0.25	6484	False	False
20	2020-05-16	15	PI	Colônia do Piauí	2202778	city	1	13.06165	0	0	0	0.0	7656	False	False
20	2020-05-16	20	PI	Corrente	2202901	city	14	52.54466	7	0	0	0.0	26644	False	False
20	2020-05-16	10	PI	Currais	2203230	city	0		0	0	0	0.0	4954	False	False
20	2020-05-16	31	PI	Demerval Lobão	2203305	city	8	57.89969	0	0	0	0.0	13817	False	False
20	2020-05-16	1	PI	Dirceu Arcoverde	2203354	city	1	14.2633	1	0	0	0.0	7011	False	False
20	2020-05-16	6	PI	Dom Expedito Lopes	2203404	city	1	14.48436	0	0	0	0.0	6904	False	False
20	2020-05-16	21	PI	Elesbão Veloso	2203503	city	12	82.18052	4	1	0	0.0833	14602	False	False
20	2020-05-16	30	PI	Esperantina	2203701	city	42	105.69494	0	0	0	0.0	39737	False	False
20	2020-05-16	20	PI	Fartura do Piauí	2203750	city	1	18.84304	0	0	0	0.0	5307	False	False
20	2020-05-16	28	PI	Floriano	2203909	city	35	58.3966	3	0	0	0.0	59935	False	False
20	2020-05-16	30	PI	Francinópolis	2204006	city	5	93.49289	0	0	0	0.0	5348	False	False
20	2020-05-16	17	PI	Francisco Ayres	2204105	city	1	22.99908	0	0	0	0.0	4348	False	False
20	2020-05-16	14	PI	Francisco Santos	2204204	city	2	21.46153	0	0	0	0.0	9319	False	False
20	2020-05-16	9	PI	Fronteiras	2204303	city	3	25.80645	0	0	0	0.0	11625	False	False
20	2020-05-16	23	PI	Ilha Grande	2204659	city	1	10.60895	0	1	0	1.0	9426	False	False
20	2020-05-16	31	PI	Inhuma	2204709	city	6	39.19519	0	0	0	0.0	15308	False	False
20	2020-05-16	9	PI	Ipiranga do Piauí	2204808	city	1	10.19264	0	0	0	0.0	9811	False	False
20	2020-05-16	27	PI	Itaueira	2205102	city	1	9.07523	0	1	0	1.0	11019	False	False
20	2020-05-16	23	PI	José de Freitas	2205508	city	12	30.606	5	0	0	0.0	39208	False	False
20	2020-05-16	15	PI	Júlio Borges	2205524	city	3	53.31438	0	2	0	0.6667	5627	False	False
20	2020-05-16	28	PI	Lagoa do Barro do Piauí	2205565	city	1	21.48228	0	0	0	0.0	4655	False	False
20	2020-05-16	4	PI	Lagoa do Piauí	2205581	city	4	98.4252	3	0	0	0.0	4064	False	False
20	2020-05-16	1	PI	Lagoa do Sítio	2205599	city	1	19.31621	1	0	0	0.0	5177	False	False
20	2020-05-16	2	PI	Landri Sales	2205607	city	4	75.54297	2	0	0	0.0	5295	False	False
20	2020-05-16	30	PI	Luís Correia	2205706	city	5	16.49566	1	0	0	0.0	30311	False	False
20	2020-05-16	24	PI	Luzilândia	2205805	city	7	27.46606	4	1	0	0.1429	25486	False	False
20	2020-05-16	23	PI	Manoel Emídio	2205904	city	1	18.69508	0	1	0	1.0	5349	False	False
20	2020-05-16	7	PI	Marcolândia	2205953	city	4	47.10316	0	0	0	0.0	8492	False	False
20	2020-05-16	13	PI	Marcos Parente	2206001	city	2	43.96571	0	0	0	0.0	4549	False	False
20	2020-05-16	4	PI	Matias Olímpio	2206100	city	1	9.14411	0	0	0	0.0	10936	False	False
20	2020-05-16	27	PI	Miguel Alves	2206209	city	29	85.90047	1	0	0	0.0	33760	False	False
20	2020-05-16	20	PI	Monsenhor Gil	2206407	city	8	75.72889	-1	0	0	0.0	10564	False	False
20	2020-05-16	15	PI	Monsenhor Hipólito	2206506	city	3	38.71467	0	1	0	0.3333	7749	False	False
20	2020-05-16	19	PI	Morro Cabeça no Tempo	2206654	city	1	22.06531	0	0	0	0.0	4532	False	False
20	2020-05-16	8	PI	Morro do Chapéu do Piauí	2206670	city	5	73.57269	1	0	0	0.0	6796	False	False
20	2020-05-16	24	PI	Nazaré do Piauí	2206704	city	0		0	0	0	0.0	7339	False	False
20	2020-05-16	26	PI	Nazária	2206720	city	2	23.33722	0	0	0	0.0	8570	False	False
20	2020-05-16	22	PI	Oeiras	2207009	city	31	83.71817	2	0	0	0.0	37029	False	False
20	2020-05-16	19	PI	Palmeirais	2207504	city	4	27.51221	0	0	0	0.0	14539	False	False
20	2020-05-16	50	PI	Parnaíba	2207702	city	118	77.08488	7	5	1	0.0424	153078	False	False
20	2020-05-16	3	PI	Pau D'Arco do Piauí	2207793	city	5	123.60939	0	0	0	0.0	4045	False	False
20	2020-05-16	2	PI	Pavussu	2207850	city	0		-1	0	0	0.0	3677	False	False
20	2020-05-16	28	PI	Pedro II	2207900	city	13	33.55531	1	1	0	0.0769	38742	False	False
20	2020-05-16	32	PI	Picos	2208007	city	108	138.06857	6	3	0	0.0278	78222	False	False
20	2020-05-16	34	PI	Pimenteiras	2208106	city	2	16.49213	1	0	0	0.0	12127	False	False
20	2020-05-16	20	PI	Pio IX	2208205	city	9	48.84668	5	0	0	0.0	18425	False	False
20	2020-05-16	41	PI	Piracuruca	2208304	city	13	45.153	0	2	0	0.1538	28791	False	False
20	2020-05-16	22	PI	Piripiri	2208403	city	44	69.02827	0	1	0	0.0227	63742	False	False
20	2020-05-16	14	PI	Porto	2208502	city	1	7.95672	0	0	0	0.0	12568	False	False
20	2020-05-16	19	PI	Queimada Nova	2208650	city	1	11.121	0	0	0	0.0	8992	False	False
20	2020-05-16	9	PI	Redenção do Gurguéia	2208700	city	1	11.39212	0	0	0	0.0	8778	False	False
20	2020-05-16	14	PI	Regeneração	2208809	city	1	5.56235	0	0	0	0.0	17978	False	False
20	2020-05-16	29	PI	Ribeira do Piauí	2208874	city	1	22.33639	0	0	0	0.0	4477	False	False
20	2020-05-16	4	PI	Ribeiro Gonçalves	2208908	city	2	27.24424	0	0	0	0.0	7341	False	False
20	2020-05-16	22	PI	Rio Grande do Piauí	2209005	city	5	77.73632	0	1	0	0.2	6432	False	False
20	2020-05-16	11	PI	Santa Luz	2209302	city	1	17.06485	0	1	0	1.0	5860	False	False
20	2020-05-16	21	PI	São Francisco do Piauí	2209708	city	1	15.56905	0	1	0	1.0	6423	False	False
20	2020-05-16	15	PI	São Gonçalo do Piauí	2209807	city	2	39.88036	0	1	0	0.5	5015	False	False
20	2020-05-16	2	PI	São João da Canabrava	2209856	city	1	21.70139	0	0	0	0.0	4608	False	False
20	2020-05-16	9	PI	São João da Fronteira	2209872	city	0		0	0	0	0.0	6042	False	False
20	2020-05-16	16	PI	São João do Piauí	2210003	city	7	33.97893	0	0	0	0.0	20601	False	False
20	2020-05-16	51	PI	São José do Divino	2210052	city	4	74.8223	0	1	0	0.25	5346	False	False
20	2020-05-16	10	PI	São José do Peixe	2210102	city	1	26.70227	0	0	0	0.0	3745	False	False
20	2020-05-16	30	PI	São José do Piauí	2210201	city	2	29.82849	0	0	0	0.0	6705	False	False
20	2020-05-16	17	PI	São Julião	2210300	city	6	94.29514	0	0	0	0.0	6363	False	False
20	2020-05-16	18	PI	São Lourenço do Piauí	2210359	city	1	21.86748	0	0	0	0.0	4573	False	False
20	2020-05-16	10	PI	São Luis do Piauí	2210375	city	1	37.82148	0	0	0	0.0	2644	False	False
20	2020-05-16	15	PI	São Miguel da Baixa Grande	2210383	city	1	40.78303	0	0	0	0.0	2452	False	False
20	2020-05-16	19	PI	São Pedro do Piauí	2210508	city	7	48.98188	0	0	0	0.0	14291	False	False
20	2020-05-16	33	PI	São Raimundo Nonato	2210607	city	34	97.95448	2	0	0	0.0	34710	False	False
20	2020-05-16	3	PI	Sigefredo Pacheco	2210656	city	1	9.95917	0	0	0	0.0	10041	False	False
20	2020-05-16	8	PI	Simplício Mendes	2210805	city	12	94.40642	0	0	0	0.0	12711	False	False
20	2020-05-16	4	PI	Socorro do Piauí	2210904	city	1	21.88663	0	1	0	1.0	4569	False	False
20	2020-05-16	59	PI	Teresina	2211001	city	1245	143.95643	99	34	5	0.0273	864845	False	False
20	2020-05-16	29	PI	União	2211100	city	34	76.43026	1	0	0	0.0	44485	False	False
20	2020-05-16	20	PI	Uruçuí	2211209	city	33	153.07542	2	1	0	0.0303	21558	False	False
20	2020-05-16	16	PI	Valença do Piauí	2211308	city	2	9.56114	0	1	0	0.5	20918	False	False
20	2020-05-16	22	PI	Várzea Grande	2211407	city	1	22.77386	0	0	0	0.0	4391	False	False
20	2020-05-16	6	PI	Vera Mendes	2211506	city	2	64.99838	0	0	0	0.0	3077	False	False
20	2020-05-16	14	PI	Vila Nova do Piauí	2211605	city	2	67.3174	0	0	0	0.0	2971	False	False
20	2020-05-16	9	PR	Abatiá	4100103	city	1	13.41022	0	0	0	0.0	7457	False	False
20	2020-05-16	8	PR	Agudos do Sul	4100301	city	8	85.36976	0	0	0	0.0	9371	False	False
20	2020-05-16	48	PR	Almirante Tamandaré	4100400	city	15	12.6451	1	0	0	0.0	118623	False	False
20	2020-05-16	29	PR	Alto Paraná	4100608	city	7	47.39336	0	0	0	0.0	14770	False	False
20	2020-05-16	15	PR	Alvorada do Sul	4100806	city	3	26.30195	0	0	0	0.0	11406	False	False
20	2020-05-16	28	PR	Amaporã	4100905	city	16	255.7136	0	0	0	0.0	6257	False	False
20	2020-05-16	13	PR	Ampére	4101002	city	5	26.10693	0	1	0	0.2	19152	False	False
20	2020-05-16	2	PR	Andirá	4101101	city	1	4.99226	0	0	0	0.0	20031	False	False
20	2020-05-16	34	PR	Apucarana	4101408	city	28	20.74136	1	2	0	0.0714	134996	False	False
20	2020-05-16	46	PR	Arapongas	4101507	city	19	15.44376	1	1	0	0.0526	123027	False	False
20	2020-05-16	44	PR	Araruna	4101705	city	16	114.53114	0	1	0	0.0625	13970	False	False
20	2020-05-16	46	PR	Araucária	4101804	city	14	9.73283	0	0	0	0.0	143843	False	False
20	2020-05-16	32	PR	Assaí	4101903	city	1	6.61419	0	0	0	0.0	15119	False	False
20	2020-05-16	46	PR	Assis Chateaubriand	4102000	city	22	65.94329	0	0	0	0.0	33362	False	False
20	2020-05-16	42	PR	Balsa Nova	4102307	city	5	38.63689	0	0	0	0.0	12941	False	False
20	2020-05-16	41	PR	Bandeirantes	4102406	city	3	9.56419	0	1	0	0.3333	31367	False	False
20	2020-05-16	23	PR	Barracão	4102604	city	2	19.46472	0	0	0	0.0	10275	False	False
20	2020-05-16	25	PR	Boa Vista da Aparecida	4103057	city	1	13.17349	0	0	0	0.0	7591	False	False
20	2020-05-16	7	PR	Cafeara	4103404	city	1	34.08316	0	0	0	0.0	2934	False	False
20	2020-05-16	2	PR	Cambará	4103602	city	1	3.94322	0	0	0	0.0	25360	False	False
20	2020-05-16	46	PR	Cambé	4103701	city	16	15.01882	1	1	0	0.0625	106533	False	False
20	2020-05-16	38	PR	Campina da Lagoa	4103909	city	1	7.04126	0	1	0	1.0	14202	False	False
20	2020-05-16	44	PR	Campina Grande do Sul	4104006	city	14	32.34153	1	3	0	0.2143	43288	False	False
20	2020-05-16	7	PR	Campo Bonito	4104055	city	1	26.08923	0	0	0	0.0	3833	False	False
20	2020-05-16	20	PR	Campo do Tenente	4104105	city	1	12.54548	0	0	0	0.0	7971	False	False
20	2020-05-16	61	PR	Campo Largo	4104204	city	29	21.96936	1	2	0	0.069	132002	False	False
20	2020-05-16	44	PR	Campo Magro	4104253	city	1	3.41087	0	0	0	0.0	29318	False	False
20	2020-05-16	53	PR	Campo Mourão	4104303	city	47	49.54722	1	4	0	0.0851	94859	False	False
20	2020-05-16	18	PR	Carlópolis	4104709	city	0		0	0	0	0.0	14320	False	False
20	2020-05-16	55	PR	Cascavel	4104808	city	136	41.4061	22	5	0	0.0368	328454	False	False
20	2020-05-16	49	PR	Castro	4104907	city	3	4.19674	0	0	0	0.0	71484	False	False
20	2020-05-16	6	PR	Centenário do Sul	4105102	city	2	18.47234	0	0	0	0.0	10827	False	False
20	2020-05-16	20	PR	Céu Azul	4105300	city	5	42.49894	0	0	0	0.0	11765	False	False
20	2020-05-16	43	PR	Chopinzinho	4105409	city	1	5.19373	0	0	0	0.0	19254	False	False
20	2020-05-16	66	PR	Cianorte	4105508	city	25	30.25902	0	1	0	0.04	82620	False	False
20	2020-05-16	3	PR	Cidade Gaúcha	4105607	city	2	15.80778	0	0	0	0.0	12652	False	False
20	2020-05-16	56	PR	Colombo	4105805	city	29	11.89861	1	0	0	0.0	243726	False	False
20	2020-05-16	8	PR	Colorado	4105904	city	3	12.49375	0	0	0	0.0	24012	False	False
20	2020-05-16	49	PR	Contenda	4106209	city	3	16.14292	0	0	0	0.0	18584	False	False
20	2020-05-16	45	PR	Cornélio Procópio	4106407	city	3	6.27025	1	0	0	0.0	47845	False	False
20	2020-05-16	5	PR	Coronel Vivida	4106506	city	1	4.823	0	0	0	0.0	20734	False	False
20	2020-05-16	28	PR	Cruzeiro do Sul	4106704	city	6	134.25822	0	0	0	0.0	4469	False	False
20	2020-05-16	66	PR	Curitiba	4106902	city	629	32.53833	22	33	1	0.0525	1933105	False	False
20	2020-05-16	29	PR	Dois Vizinhos	4107207	city	1	2.46057	0	0	0	0.0	40641	False	False
20	2020-05-16	53	PR	Faxinal	4107603	city	2	11.59353	0	0	0	0.0	17251	False	False
20	2020-05-16	46	PR	Fazenda Rio Grande	4107652	city	34	33.92909	3	3	0	0.0882	100209	False	False
20	2020-05-16	5	PR	Figueira	4107751	city	1	12.87001	0	0	0	0.0	7770	False	False
20	2020-05-16	25	PR	Floresta	4107900	city	2	29.52465	0	0	0	0.0	6774	False	False
20	2020-05-16	60	PR	Foz do Iguaçu	4108304	city	75	29.00995	0	2	0	0.0267	258532	False	False
20	2020-05-16	47	PR	Francisco Beltrão	4108403	city	9	9.88001	0	0	0	0.0	91093	False	False
20	2020-05-16	8	PR	General Carneiro	4108502	city	2	14.58789	0	0	0	0.0	13710	False	False
20	2020-05-16	46	PR	Goioerê	4108601	city	5	17.31062	0	0	0	0.0	28884	False	False
20	2020-05-16	58	PR	Guaíra	4108809	city	14	42.27181	0	3	0	0.2143	33119	False	False
20	2020-05-16	31	PR	Guairaçá	4108908	city	7	106.36681	1	1	0	0.1429	6581	False	False
20	2020-05-16	30	PR	Guaraci	4109203	city	5	90.87605	0	0	0	0.0	5502	False	False
20	2020-05-16	43	PR	Guaraniaçu	4109302	city	8	64.14368	2	0	0	0.0	12472	False	False
20	2020-05-16	51	PR	Guarapuava	4109401	city	16	8.81523	0	0	0	0.0	181504	False	False
20	2020-05-16	9	PR	Guaraqueçaba	4109500	city	1	13.09586	0	1	0	1.0	7636	False	False
20	2020-05-16	23	PR	Guaratuba	4109609	city	5	13.48909	0	0	0	0.0	37067	False	False
20	2020-05-16	46	PR	Ibaiti	4109708	city	2	6.37674	0	0	0	0.0	31364	False	False
20	2020-05-16	43	PR	Ibema	4109757	city	11	173.1738	0	0	0	0.0	6352	False	False
20	2020-05-16	27	PR	Ibiporã	4109807	city	2	3.66582	0	0	0	0.0	54558	False	False
20	2020-05-16	29	PR	Imbaú	4110078	city	2	15.25437	0	0	0	0.0	13111	False	False
20	2020-05-16	7	PR	Imbituva	4110102	city	11	33.77963	1	0	0	0.0	32564	False	False
20	2020-05-16	56	PR	Importados/Indefinidos		city	30		2	3	0	0.1		False	False
20	2020-05-16	12	PR	Inácio Martins	4110201	city	1	8.98876	0	0	0	0.0	11125	False	False
20	2020-05-16	2	PR	Irati	4110706	city	1	1.64671	0	0	0	0.0	60727	False	False
20	2020-05-16	51	PR	Iretama	4110805	city	3	29.50143	0	1	0	0.3333	10169	False	False
20	2020-05-16	3	PR	Itaipulândia	4110953	city	1	8.94775	0	0	0	0.0	11176	False	False
20	2020-05-16	29	PR	Itaperuçu	4111258	city	6	20.95411	0	0	0	0.0	28634	False	False
20	2020-05-16	18	PR	Itaúna do Sul	4111308	city	1	34.90401	0	0	0	0.0	2865	False	False
20	2020-05-16	17	PR	Ivaí	4111407	city	1	7.20513	0	0	0	0.0	13879	False	False
20	2020-05-16	39	PR	Ivaiporã	4111506	city	7	21.88594	0	2	0	0.2857	31984	False	False
20	2020-05-16	27	PR	Jacarezinho	4111803	city	1	2.53949	0	0	0	0.0	39378	False	False
20	2020-05-16	29	PR	Jaguapitã	4111902	city	1	7.34214	0	0	0	0.0	13620	False	False
20	2020-05-16	2	PR	Jaguariaíva	4112009	city	1	2.86886	0	0	0	0.0	34857	False	False
20	2020-05-16	28	PR	Japurá	4112405	city	1	10.61008	0	0	0	0.0	9425	False	False
20	2020-05-16	34	PR	Jataizinho	4112702	city	2	15.88815	0	0	0	0.0	12588	False	False
20	2020-05-16	35	PR	Jussara	4113007	city	1	14.25923	0	1	0	1.0	7013	False	False
20	2020-05-16	3	PR	Kaloré	4113106	city	1	24.39024	0	0	0	0.0	4100	False	False
20	2020-05-16	47	PR	Lapa	4113205	city	4	8.30513	0	0	0	0.0	48163	False	False
20	2020-05-16	1	PR	Laranjeiras do Sul	4113304	city	1	3.11789	1	0	0	0.0	32073	False	False
20	2020-05-16	45	PR	Leópolis	4113403	city	1	25.29084	0	0	0	0.0	3954	False	False
20	2020-05-16	15	PR	Loanda	4113502	city	2	8.66326	0	0	0	0.0	23086	False	False
20	2020-05-16	61	PR	Londrina	4113700	city	131	22.99323	6	15	0	0.1145	569733	False	False
20	2020-05-16	18	PR	Lupionópolis	4113809	city	0		0	0	0	0.0	4920	False	False
20	2020-05-16	10	PR	Mallet	4113908	city	2	14.67351	0	0	0	0.0	13630	False	False
20	2020-05-16	3	PR	Mamborê	4114005	city	2	15.22997	1	0	0	0.0	13132	False	False
20	2020-05-16	23	PR	Mandaguaçu	4114104	city	2	8.76463	0	0	0	0.0	22819	False	False
20	2020-05-16	26	PR	Mandaguari	4114203	city	1	2.90698	0	0	0	0.0	34400	False	False
20	2020-05-16	45	PR	Mandirituba	4114302	city	4	14.88704	0	0	0	0.0	26869	False	False
20	2020-05-16	2	PR	Mangueirinha	4114401	city	1	5.98301	0	0	0	0.0	16714	False	False
20	2020-05-16	38	PR	Manoel Ribas	4114500	city	1	7.40631	0	1	0	1.0	13502	False	False
20	2020-05-16	49	PR	Marechal Cândido Rondon	4114609	city	2	3.77758	0	0	0	0.0	52944	False	False
20	2020-05-16	11	PR	Marialva	4114807	city	1	2.81722	0	0	0	0.0	35496	False	False
20	2020-05-16	13	PR	Marilândia do Sul	4114906	city	1	11.31734	0	0	0	0.0	8836	False	False
20	2020-05-16	19	PR	Marilena	4115002	city	10	141.32278	0	0	0	0.0	7076	False	False
20	2020-05-16	60	PR	Maringá	4115200	city	84	19.82694	3	6	0	0.0714	423666	False	False
20	2020-05-16	50	PR	Mariópolis	4115309	city	3	45.38578	0	0	0	0.0	6610	False	False
20	2020-05-16	37	PR	Marumbi	4115507	city	2	42.74418	0	0	0	0.0	4679	False	False
20	2020-05-16	48	PR	Matinhos	4115705	city	2	5.76037	0	0	0	0.0	34720	False	False
20	2020-05-16	49	PR	Medianeira	4115804	city	16	34.63353	1	0	0	0.0	46198	False	False
20	2020-05-16	17	PR	Mirador	4115903	city	8	361.50023	0	1	0	0.125	2213	False	False
20	2020-05-16	1	PR	Missal	4116059	city	1	9.34405	1	0	0	0.0	10702	False	False
20	2020-05-16	29	PR	Morretes	4116208	city	2	12.19066	0	0	0	0.0	16406	False	False
20	2020-05-16	12	PR	Nova Aliança do Ivaí	4116505	city	1	64.80881	0	0	0	0.0	1543	False	False
20	2020-05-16	25	PR	Nova Esperança	4116901	city	5	17.91858	0	0	0	0.0	27904	False	False
20	2020-05-16	19	PR	Nova Fátima	4117008	city	1	12.26542	0	0	0	0.0	8153	False	False
20	2020-05-16	29	PR	Nova Londrina	4117107	city	10	75.68304	0	0	0	0.0	13213	False	False
20	2020-05-16	37	PR	Paiçandu	4117503	city	1	2.42242	0	0	0	0.0	41281	False	False
20	2020-05-16	43	PR	Palmas	4117602	city	1	1.96132	0	0	0	0.0	50986	False	False
20	2020-05-16	45	PR	Palmeira	4117701	city	2	5.90371	0	0	0	0.0	33877	False	False
20	2020-05-16	16	PR	Palotina	4117909	city	3	9.42034	0	0	0	0.0	31846	False	False
20	2020-05-16	20	PR	Paraíso do Norte	4118006	city	6	43.38395	2	0	0	0.0	13830	False	False
20	2020-05-16	28	PR	Paranacity	4118105	city	6	52.30126	0	0	0	0.0	11472	False	False
20	2020-05-16	45	PR	Paranaguá	4118204	city	27	17.42655	2	3	0	0.1111	154936	False	False
20	2020-05-16	21	PR	Paranapoema	4118303	city	2	62.44146	0	0	0	0.0	3203	False	False
20	2020-05-16	54	PR	Paranavaí	4118402	city	66	74.6826	2	5	0	0.0758	88374	False	False
20	2020-05-16	57	PR	Pato Branco	4118501	city	16	19.30479	0	1	0	0.0625	82881	False	False
20	2020-05-16	2	PR	Paula Freitas	4118600	city	1	17.02707	0	0	0	0.0	5873	False	False
20	2020-05-16	49	PR	Peabiru	4118808	city	2	14.2898	0	0	0	0.0	13996	False	False
20	2020-05-16	2	PR	Piên	4119103	city	1	7.8456	0	0	0	0.0	12746	False	False
20	2020-05-16	61	PR	Pinhais	4119152	city	40	30.26703	1	2	0	0.05	132157	False	False
20	2020-05-16	27	PR	Pinhal de São Bento	4119251	city	1	36.61662	0	0	0	0.0	2731	False	False
20	2020-05-16	43	PR	Pinhão	4119301	city	2	6.17455	0	0	0	0.0	32391	False	False
20	2020-05-16	44	PR	Piraquara	4119509	city	22	19.46283	1	0	0	0.0	113036	False	False
20	2020-05-16	28	PR	Planaltina do Paraná	4119707	city	9	211.11893	0	0	0	0.0	4263	False	False
20	2020-05-16	57	PR	Ponta Grossa	4119905	city	31	8.81343	4	0	0	0.0	351736	False	False
20	2020-05-16	8	PR	Pontal do Paraná	4119954	city	3	10.99546	0	0	0	0.0	27284	False	False
20	2020-05-16	19	PR	Prado Ferreira	4120333	city	4	106.5814	0	0	0	0.0	3753	False	False
20	2020-05-16	41	PR	Primeiro de Maio	4120507	city	2	17.98076	0	1	0	0.5	11123	False	False
20	2020-05-16	50	PR	Quatiguá	4120705	city	2	26.84924	0	1	0	0.5	7449	False	False
20	2020-05-16	47	PR	Quatro Barras	4120804	city	4	16.97865	1	0	0	0.0	23559	False	False
20	2020-05-16	25	PR	Querência do Norte	4121000	city	8	65.54154	0	0	0	0.0	12206	False	False
20	2020-05-16	40	PR	Quitandinha	4121208	city	12	62.99543	2	0	0	0.0	19049	False	False
20	2020-05-16	28	PR	Ramilândia	4121257	city	2	44.93372	0	0	0	0.0	4451	False	False
20	2020-05-16	9	PR	Realeza	4121406	city	2	11.81893	0	0	0	0.0	16922	False	False
20	2020-05-16	4	PR	Rebouças	4121505	city	1	6.71186	0	0	0	0.0	14899	False	False
20	2020-05-16	19	PR	Ribeirão do Pinhal	4121901	city	10	76.75186	0	1	0	0.1	13029	False	False
20	2020-05-16	48	PR	Rio Branco do Sul	4122206	city	4	12.34682	0	0	0	0.0	32397	False	False
20	2020-05-16	51	PR	Rio Negro	4122305	city	5	14.63272	0	0	0	0.0	34170	False	False
20	2020-05-16	43	PR	Rolândia	4122404	city	3	4.50586	0	0	0	0.0	66580	False	False
20	2020-05-16	33	PR	Santa Cruz de Monte Castelo	4123303	city	4	51.28205	0	0	0	0.0	7800	False	False
20	2020-05-16	42	PR	Santa Fé	4123402	city	7	58.15403	0	1	0	0.1429	12037	False	False
20	2020-05-16	29	PR	Santa Isabel do Ivaí	4123709	city	12	140.15417	0	1	0	0.0833	8562	False	False
20	2020-05-16	18	PR	Santa Mariana	4123907	city	1	8.52951	0	0	0	0.0	11724	False	False
20	2020-05-16	35	PR	Santa Mônica	4123956	city	9	226.07385	0	1	0	0.1111	3981	False	False
20	2020-05-16	33	PR	Santana do Itararé	4124004	city	1	20.03205	0	0	0	0.0	4992	False	False
20	2020-05-16	5	PR	Santa Tereza do Oeste	4124020	city	1	9.86291	0	0	0	0.0	10139	False	False
20	2020-05-16	28	PR	Santa Terezinha de Itaipu	4124053	city	11	46.87833	3	0	0	0.0	23465	False	False
20	2020-05-16	4	PR	Santo Antônio da Platina	4124103	city	2	4.34849	1	0	0	0.0	45993	False	False
20	2020-05-16	31	PR	Santo Antônio do Caiuá	4124202	city	20	757.28891	0	1	0	0.05	2641	False	False
20	2020-05-16	12	PR	Santo Inácio	4124509	city	3	55.16734	0	0	0	0.0	5438	False	False
20	2020-05-16	2	PR	São João	4124806	city	1	9.76467	0	0	0	0.0	10241	False	False
20	2020-05-16	33	PR	São João do Caiuá	4124905	city	32	546.54142	0	1	0	0.0312	5855	False	False
20	2020-05-16	39	PR	São João do Ivaí	4125001	city	6	58.71416	0	1	0	0.1667	10219	False	False
20	2020-05-16	9	PR	São José da Boa Vista	4125407	city	1	16.11344	0	0	0	0.0	6206	False	False
20	2020-05-16	49	PR	São José dos Pinhais	4125506	city	48	14.84505	1	3	0	0.0625	323340	False	False
20	2020-05-16	45	PR	São Manoel do Paraná	4125555	city	1	46.2963	0	0	0	0.0	2160	False	False
20	2020-05-16	4	PR	São Miguel do Iguaçu	4125704	city	2	7.28544	0	0	0	0.0	27452	False	False
20	2020-05-16	44	PR	Sarandi	4126256	city	5	5.17127	0	0	0	0.0	96688	False	False
20	2020-05-16	42	PR	Sertaneja	4126405	city	1	18.92506	0	0	0	0.0	5284	False	False
20	2020-05-16	1	PR	Sertanópolis	4126504	city	1	6.10911	1	1	1	1.0	16369	False	False
20	2020-05-16	24	PR	Siqueira Campos	4126603	city	1	4.75828	0	1	0	1.0	21016	False	False
20	2020-05-16	28	PR	Tamboara	4126702	city	13	253.90625	0	1	0	0.0769	5120	False	False
20	2020-05-16	54	PR	Telêmaco Borba	4127106	city	22	27.85727	0	0	0	0.0	78974	False	False
20	2020-05-16	45	PR	Terra Boa	4127205	city	2	11.70001	0	1	0	0.5	17094	False	False
20	2020-05-16	49	PR	Terra Rica	4127304	city	13	77.43165	1	0	0	0.0	16789	False	False
20	2020-05-16	5	PR	Tijucas do Sul	4127601	city	3	17.78516	2	0	0	0.0	16868	False	False
20	2020-05-16	39	PR	Toledo	4127700	city	3	2.13318	1	0	0	0.0	140635	False	False
20	2020-05-16	17	PR	Três Barras do Paraná	4127858	city	8	66.44518	3	0	0	0.0	12040	False	False
20	2020-05-16	6	PR	Tuneiras do Oeste	4127908	city	1	11.67406	0	0	0	0.0	8566	False	False
20	2020-05-16	33	PR	Tupãssi	4127957	city	1	12.30921	0	0	0	0.0	8124	False	False
20	2020-05-16	57	PR	Umuarama	4128104	city	14	12.54964	1	1	0	0.0714	111557	False	False
20	2020-05-16	51	PR	União da Vitória	4128203	city	8	13.90893	0	0	0	0.0	57517	False	False
20	2020-05-16	11	PR	Uraí	4128401	city	3	26.51582	1	1	0	0.3333	11314	False	False
20	2020-05-16	47	PR	Verê	4128609	city	3	41.3394	0	1	0	0.3333	7257	False	False
20	2020-05-16	40	PR	Vitorino	4128708	city	1	14.62416	0	0	0	0.0	6838	False	False
20	2020-05-16	5	PR	Wenceslau Braz	4128500	city	4	20.60369	0	0	0	0.0	19414	False	False
20	2020-05-16	48	RJ	Angra dos Reis	3300100	city	365	179.11034	227	15	1	0.0411	203785	False	False
20	2020-05-16	24	RJ	Aperibé	3300159	city	9	76.53712	3	0	0	0.0	11759	False	False
20	2020-05-16	44	RJ	Araruama	3300209	city	70	52.87009	1	2	0	0.0286	132400	False	False
20	2020-05-16	32	RJ	Areal	3300225	city	7	55.67929	0	0	0	0.0	12572	False	False
20	2020-05-16	33	RJ	Armação dos Búzios	3300233	city	31	91.52642	3	0	0	0.0	33870	False	False
20	2020-05-16	46	RJ	Arraial do Cabo	3300258	city	21	69.19503	0	2	0	0.0952	30349	False	False
20	2020-05-16	44	RJ	Barra do Piraí	3300308	city	59	58.78016	13	5	0	0.0847	100374	False	False
20	2020-05-16	73	RJ	Barra Mansa	3300407	city	88	47.71924	0	7	0	0.0795	184412	False	False
20	2020-05-16	52	RJ	Belford Roxo	3300456	city	371	72.6161	3	49	2	0.1321	510906	False	False
20	2020-05-16	40	RJ	Bom Jardim	3300506	city	11	40.0787	0	2	0	0.1818	27446	False	False
20	2020-05-16	37	RJ	Bom Jesus do Itabapoana	3300605	city	32	86.26267	6	2	1	0.0625	37096	False	False
20	2020-05-16	40	RJ	Cabo Frio	3300704	city	134	59.15462	0	6	0	0.0448	226525	False	False
20	2020-05-16	37	RJ	Cachoeiras de Macacu	3300803	city	44	74.65599	1	6	0	0.1364	58937	False	False
20	2020-05-16	3	RJ	Cambuci	3300902	city	2	12.89906	1	0	0	0.0	15505	False	False
20	2020-05-16	54	RJ	Campos dos Goytacazes	3301009	city	187	36.84381	20	10	3	0.0535	507548	False	False
20	2020-05-16	38	RJ	Cantagalo	3301108	city	4	19.82947	0	0	0	0.0	20172	False	False
20	2020-05-16	32	RJ	Carapebus	3300936	city	8	49.07674	0	1	0	0.125	16301	False	False
20	2020-05-16	9	RJ	Cardoso Moreira	3301157	city	1	7.79849	0	0	0	0.0	12823	False	False
20	2020-05-16	15	RJ	Carmo	3301207	city	4	21.16962	0	0	0	0.0	18895	False	False
20	2020-05-16	40	RJ	Casimiro de Abreu	3301306	city	39	88.26725	3	2	0	0.0513	44184	False	False
20	2020-05-16	25	RJ	Conceição de Macabu	3301405	city	5	21.52574	1	0	0	0.0	23228	False	False
20	2020-05-16	21	RJ	Cordeiro	3301504	city	5	22.80398	0	0	0	0.0	21926	False	False
20	2020-05-16	54	RJ	Duque de Caxias	3301702	city	918	99.82645	7	144	6	0.1569	919596	False	False
20	2020-05-16	12	RJ	Engenheiro Paulo de Frontin	3301801	city	7	49.99286	3	1	0	0.1429	14002	False	False
20	2020-05-16	60	RJ	Guapimirim	3301850	city	25	41.31071	1	5	1	0.2	60517	False	False
20	2020-05-16	44	RJ	Iguaba Grande	3301876	city	36	127.16355	0	6	0	0.1667	28310	False	False
20	2020-05-16	57	RJ	Importados/Indefinidos		city	8		0	0	0	0.0		False	False
20	2020-05-16	51	RJ	Itaboraí	3301900	city	368	152.95604	18	33	1	0.0897	240592	False	False
20	2020-05-16	45	RJ	Itaguaí	3302007	city	104	78.18432	7	22	5	0.2115	133019	False	False
20	2020-05-16	20	RJ	Italva	3302056	city	3	19.72776	0	0	0	0.0	15207	False	False
20	2020-05-16	16	RJ	Itaocara	3302106	city	13	55.95248	0	3	0	0.2308	23234	False	False
20	2020-05-16	42	RJ	Itaperuna	3302205	city	23	22.28164	6	0	0	0.0	103224	False	False
20	2020-05-16	37	RJ	Itatiaia	3302254	city	11	34.58576	0	0	0	0.0	31805	False	False
20	2020-05-16	40	RJ	Japeri	3302270	city	69	65.8598	0	3	0	0.0435	104768	False	False
20	2020-05-16	6	RJ	Laje do Muriaé	3302304	city	2	27.19239	0	0	0	0.0	7355	False	False
20	2020-05-16	47	RJ	Macaé	3302403	city	112	43.63546	0	16	0	0.1429	256672	False	False
20	2020-05-16	24	RJ	Macuco	3302452	city	2	35.72066	0	0	0	0.0	5599	False	False
20	2020-05-16	45	RJ	Magé	3302502	city	247	100.78712	6	34	7	0.1377	245071	False	False
20	2020-05-16	50	RJ	Mangaratiba	3302601	city	24	53.9714	0	2	0	0.0833	44468	False	False
20	2020-05-16	49	RJ	Maricá	3302700	city	174	107.93576	16	17	2	0.0977	161207	False	False
20	2020-05-16	32	RJ	Mendes	3302809	city	14	75.21221	0	1	0	0.0714	18614	False	False
20	2020-05-16	45	RJ	Mesquita	3302858	city	335	190.22958	1	40	2	0.1194	176103	False	False
20	2020-05-16	59	RJ	Miguel Pereira	3302908	city	12	46.9888	0	1	0	0.0833	25538	False	False
20	2020-05-16	17	RJ	Miracema	3303005	city	5	18.39994	0	0	0	0.0	27174	False	False
20	2020-05-16	9	RJ	Natividade	3303104	city	2	13.05739	0	0	0	0.0	15317	False	False
20	2020-05-16	44	RJ	Nilópolis	3303203	city	189	116.31843	4	19	1	0.1005	162485	False	False
20	2020-05-16	66	RJ	Niterói	3303302	city	1188	231.31562	398	65	9	0.0547	513584	False	False
20	2020-05-16	43	RJ	Nova Friburgo	3303401	city	104	54.55566	5	10	1	0.0962	190631	False	False
20	2020-05-16	50	RJ	Nova Iguaçu	3303500	city	761	92.67739	7	90	2	0.1183	821128	False	False
20	2020-05-16	37	RJ	Paracambi	3303609	city	98	187.53468	29	7	0	0.0714	52257	False	False
20	2020-05-16	43	RJ	Paraíba do Sul	3303708	city	24	54.19442	1	1	0	0.0417	44285	False	False
20	2020-05-16	38	RJ	Paraty	3303807	city	63	145.95158	8	2	0	0.0317	43165	False	False
20	2020-05-16	38	RJ	Paty do Alferes	3303856	city	8	28.8091	0	0	0	0.0	27769	False	False
20	2020-05-16	57	RJ	Petrópolis	3303906	city	213	69.56442	5	27	2	0.1268	306191	False	False
20	2020-05-16	29	RJ	Pinheiral	3303955	city	30	119.25584	8	0	0	0.0	25156	False	False
20	2020-05-16	35	RJ	Piraí	3304003	city	31	105.88517	16	2	0	0.0645	29277	False	False
20	2020-05-16	44	RJ	Porciúncula	3304102	city	5	26.52942	1	0	0	0.0	18847	False	False
20	2020-05-16	40	RJ	Porto Real	3304110	city	5	25.40263	0	0	0	0.0	19683	False	False
20	2020-05-16	40	RJ	Quatis	3304128	city	4	27.96812	0	0	0	0.0	14302	False	False
20	2020-05-16	48	RJ	Queimados	3304144	city	124	82.49124	0	7	0	0.0565	150319	False	False
20	2020-05-16	32	RJ	Quissamã	3304151	city	14	56.68016	1	0	0	0.0	24700	False	False
20	2020-05-16	53	RJ	Resende	3304201	city	109	82.99008	35	5	0	0.0459	131341	False	False
20	2020-05-16	48	RJ	Rio Bonito	3304300	city	45	74.74959	0	4	0	0.0889	60201	False	False
20	2020-05-16	1	RJ	Rio Claro	3304409	city	8	43.17556	8	0	0	0.0	18529	False	False
20	2020-05-16	39	RJ	Rio das Flores	3304508	city	5	53.8561	0	0	0	0.0	9284	False	False
20	2020-05-16	49	RJ	Rio das Ostras	3304524	city	90	59.73161	19	8	0	0.0889	150674	False	False
20	2020-05-16	72	RJ	Rio de Janeiro	3304557	city	12295	182.99118	580	1751	120	0.1424	6718903	False	False
20	2020-05-16	21	RJ	Santa Maria Madalena	3304607	city	3	28.83506	0	0	0	0.0	10404	False	False
20	2020-05-16	27	RJ	Santo Antônio de Pádua	3304706	city	8	18.83284	0	1	0	0.125	42479	False	False
20	2020-05-16	35	RJ	São Fidélis	3304805	city	32	82.75363	0	0	0	0.0	38669	False	False
20	2020-05-16	37	RJ	São Francisco de Itabapoana	3304755	city	18	42.64898	5	1	0	0.0556	42205	False	False
20	2020-05-16	55	RJ	São Gonçalo	3304904	city	632	58.25749	16	65	7	0.1028	1084839	False	False
20	2020-05-16	42	RJ	São João da Barra	3305000	city	35	96.94754	14	2	0	0.0571	36102	False	False
20	2020-05-16	48	RJ	São João de Meriti	3305109	city	467	98.85565	0	47	0	0.1006	472406	False	False
20	2020-05-16	21	RJ	São José de Ubá	3305133	city	7	97.6154	0	0	0	0.0	7171	False	False
20	2020-05-16	20	RJ	São José do Vale do Rio Preto	3305158	city	9	41.29387	0	0	0	0.0	21795	False	False
20	2020-05-16	47	RJ	São Pedro da Aldeia	3305208	city	48	45.94357	0	4	0	0.0833	104476	False	False
20	2020-05-16	23	RJ	São Sebastião do Alto	3305307	city	2	21.37437	0	0	0	0.0	9357	False	False
20	2020-05-16	40	RJ	Sapucaia	3305406	city	25	137.15163	0	4	0	0.16	18228	False	False
20	2020-05-16	35	RJ	Saquarema	3305505	city	77	86.35191	14	6	0	0.0779	89170	False	False
20	2020-05-16	49	RJ	Seropédica	3305554	city	29	35.2318	2	3	1	0.1034	82312	False	False
20	2020-05-16	32	RJ	Silva Jardim	3305604	city	17	78.07477	0	3	0	0.1765	21774	False	False
20	2020-05-16	38	RJ	Sumidouro	3305703	city	3	19.20246	0	0	0	0.0	15623	False	False
20	2020-05-16	42	RJ	Tanguá	3305752	city	43	125.33155	8	8	1	0.186	34309	False	False
20	2020-05-16	48	RJ	Teresópolis	3305802	city	188	102.96067	76	13	1	0.0691	182594	False	False
20	2020-05-16	42	RJ	Trajano de Moraes	3305901	city	1	9.41088	1	0	0	0.0	10626	False	False
20	2020-05-16	44	RJ	Três Rios	3306008	city	42	51.34223	0	1	0	0.0238	81804	False	False
20	2020-05-16	53	RJ	Valença	3306107	city	31	40.5107	0	2	0	0.0645	76523	False	False
20	2020-05-16	24	RJ	Vassouras	3306206	city	13	35.23417	4	1	0	0.0769	36896	False	False
20	2020-05-16	54	RJ	Volta Redonda	3306305	city	447	163.72907	2	18	0	0.0403	273012	False	False
20	2020-05-16	34	RN	Acari	2400109	city	1	8.97989	-1	0	0	0.0	11136	False	False
20	2020-05-16	50	RN	Açu	2400208	city	71	122.37792	6	4	0	0.0563	58017	False	False
20	2020-05-16	12	RN	Afonso Bezerra	2400307	city	3	27.18623	0	0	0	0.0	11035	False	False
20	2020-05-16	26	RN	Alexandria	2400505	city	5	36.82699	0	1	0	0.2	13577	False	False
20	2020-05-16	5	RN	Almino Afonso	2400604	city	1	21.11932	0	0	0	0.0	4735	False	False
20	2020-05-16	29	RN	Alto do Rodrigues	2400703	city	13	89.47622	1	1	0	0.0769	14529	False	False
20	2020-05-16	3	RN	Angicos	2400802	city	1	8.53679	0	0	0	0.0	11714	False	False
20	2020-05-16	6	RN	Antônio Martins	2400901	city	1	13.9958	0	0	0	0.0	7145	False	False
20	2020-05-16	48	RN	Apodi	2401008	city	94	262.2402	2	2	0	0.0213	35845	False	False
20	2020-05-16	42	RN	Areia Branca	2401107	city	74	266.43624	8	8	1	0.1081	27774	False	False
20	2020-05-16	22	RN	Arês	2401206	city	3	20.97022	-1	0	0	0.0	14306	False	False
20	2020-05-16	44	RN	Baía Formosa	2401404	city	3	32.35897	0	0	0	0.0	9271	False	False
20	2020-05-16	29	RN	Baraúna	2401453	city	32	112.7793	3	2	1	0.0625	28374	False	False
20	2020-05-16	31	RN	Barcelona	2401503	city	1	25.01251	0	0	0	0.0	3998	False	False
20	2020-05-16	29	RN	Bento Fernandes	2401602	city	2	36.38348	0	0	0	0.0	5497	False	False
20	2020-05-16	17	RN	Bom Jesus	2401701	city	3	29.38296	1	1	1	0.3333	10210	False	False
20	2020-05-16	18	RN	Brejinho	2401800	city	1	7.87464	0	0	0	0.0	12699	False	False
20	2020-05-16	5	RN	Caiçara do Norte	2401859	city	2	30.53901	0	0	0	0.0	6549	False	False
20	2020-05-16	50	RN	Caicó	2402006	city	10	14.71627	2	0	0	0.0	67952	False	False
20	2020-05-16	25	RN	Campo Redondo	2402105	city	3	26.74512	0	0	0	0.0	11217	False	False
20	2020-05-16	35	RN	Canguaretama	2402204	city	38	110.86475	0	7	0	0.1842	34276	False	False
20	2020-05-16	44	RN	Caraúbas	2402303	city	5	24.39858	0	0	0	0.0	20493	False	False
20	2020-05-16	25	RN	Carnaúba dos Dantas	2402402	city	1	12.22494	0	1	0	1.0	8180	False	False
20	2020-05-16	48	RN	Carnaubais	2402501	city	2	18.58909	0	0	0	0.0	10759	False	False
20	2020-05-16	46	RN	Ceará-Mirim	2402600	city	23	31.29379	4	2	0	0.087	73497	False	False
20	2020-05-16	35	RN	Cerro Corá	2402709	city	1	8.94534	0	1	0	1.0	11179	False	False
20	2020-05-16	33	RN	Coronel João Pessoa	2402907	city	2	40.71661	1	1	1	0.5	4912	False	False
20	2020-05-16	34	RN	Currais Novos	2403103	city	12	26.79409	3	0	0	0.0	44786	False	False
20	2020-05-16	36	RN	Encanto	2403301	city	11	195.10465	0	2	0	0.1818	5638	False	False
20	2020-05-16	44	RN	Extremoz	2403608	city	43	150.43907	3	1	1	0.0233	28583	False	False
20	2020-05-16	13	RN	Felipe Guerra	2403707	city	13	217.20969	2	0	0	0.0	5985	False	False
20	2020-05-16	25	RN	Fernando Pedroza	2403756	city	1	32.74394	0	0	0	0.0	3054	False	False
20	2020-05-16	12	RN	Goianinha	2404200	city	8	30.3859	4	0	0	0.0	26328	False	False
20	2020-05-16	5	RN	Governador Dix-Sept Rosado	2404309	city	3	23.01143	2	0	0	0.0	13037	False	False
20	2020-05-16	13	RN	Grossos	2404408	city	5	48.15564	-1	1	0	0.2	10383	False	False
20	2020-05-16	22	RN	Guamaré	2404507	city	12	76.63325	1	0	0	0.0	15659	False	False
20	2020-05-16	28	RN	Ielmo Marinho	2404606	city	1	7.26427	0	0	0	0.0	13766	False	False
20	2020-05-16	50	RN	Importados/Indefinidos		city	14		2	3	0	0.2143		False	False
20	2020-05-16	31	RN	Ipanguaçu	2404705	city	18	116.1965	1	3	0	0.1667	15491	False	False
20	2020-05-16	20	RN	Itajá	2404853	city	4	52.99417	0	0	0	0.0	7548	False	False
20	2020-05-16	6	RN	Itaú	2404903	city	12	204.15107	0	0	0	0.0	5878	False	False
20	2020-05-16	30	RN	Jaçanã	2405009	city	3	32.84791	0	0	0	0.0	9133	False	False
20	2020-05-16	35	RN	Januário Cicco	2405306	city	1	9.82222	0	0	0	0.0	10181	False	False
20	2020-05-16	5	RN	Jardim do Seridó	2405702	city	1	8.06712	0	0	0	0.0	12396	False	False
20	2020-05-16	24	RN	João Câmara	2405801	city	3	8.58246	0	0	0	0.0	34955	False	False
20	2020-05-16	6	RN	Jucurutu	2406106	city	1	5.46597	0	0	0	0.0	18295	False	False
20	2020-05-16	35	RN	Lagoa de Pedras	2406304	city	2	26.51113	1	1	0	0.5	7544	False	False
20	2020-05-16	5	RN	Lagoa Nova	2406502	city	1	6.40451	0	0	0	0.0	15614	False	False
20	2020-05-16	19	RN	Lagoa Salgada	2406601	city	2	24.25713	0	0	0	0.0	8245	False	False
20	2020-05-16	12	RN	Lajes	2406700	city	1	8.86761	0	0	0	0.0	11277	False	False
20	2020-05-16	28	RN	Lajes Pintadas	2406809	city	5	105.06409	0	0	0	0.0	4759	False	False
20	2020-05-16	48	RN	Luís Gomes	2407005	city	1	9.88533	0	0	0	0.0	10116	False	False
20	2020-05-16	50	RN	Macaíba	2407104	city	39	48.27211	4	3	0	0.0769	80792	False	False
20	2020-05-16	9	RN	Macau	2407203	city	15	47.14905	2	0	0	0.0	31814	False	False
20	2020-05-16	4	RN	Martins	2407401	city	2	22.92264	0	0	0	0.0	8725	False	False
20	2020-05-16	15	RN	Maxaranguape	2407500	city	1	8.08342	0	0	0	0.0	12371	False	False
20	2020-05-16	23	RN	Montanhas	2407708	city	2	17.7762	0	1	0	0.5	11251	False	False
20	2020-05-16	50	RN	Monte Alegre	2407807	city	8	35.63316	0	0	0	0.0	22451	False	False
20	2020-05-16	57	RN	Mossoró	2408003	city	527	177.21553	25	27	4	0.0512	297378	False	False
20	2020-05-16	66	RN	Natal	2408102	city	1288	145.68125	103	36	1	0.028	884122	False	False
20	2020-05-16	34	RN	Nísia Floresta	2408201	city	10	36.22926	1	1	0	0.1	27602	False	False
20	2020-05-16	19	RN	Nova Cruz	2408300	city	4	10.71151	0	0	0	0.0	37343	False	False
20	2020-05-16	22	RN	Ouro Branco	2408508	city	1	20.78138	0	0	0	0.0	4812	False	False
20	2020-05-16	4	RN	Paraná	2408607	city	1	23.50729	0	0	0	0.0	4254	False	False
20	2020-05-16	12	RN	Paraú	2408706	city	2	53.07856	0	0	0	0.0	3768	False	False
20	2020-05-16	9	RN	Parazinho	2408805	city	1	19.0949	0	0	0	0.0	5237	False	False
20	2020-05-16	17	RN	Parelhas	2408904	city	2	9.31229	0	0	0	0.0	21477	False	False
20	2020-05-16	58	RN	Parnamirim	2403251	city	239	91.40663	19	6	0	0.0251	261469	False	False
20	2020-05-16	50	RN	Passa e Fica	2409100	city	1	7.53182	0	0	0	0.0	13277	False	False
20	2020-05-16	34	RN	Pau dos Ferros	2409407	city	15	49.35185	3	1	1	0.0667	30394	False	False
20	2020-05-16	14	RN	Pedra Grande	2409506	city	2	61.7856	0	0	0	0.0	3237	False	False
20	2020-05-16	12	RN	Pedro Velho	2409803	city	2	13.50804	0	0	0	0.0	14806	False	False
20	2020-05-16	18	RN	Pendências	2409902	city	11	72.70804	2	1	0	0.0909	15129	False	False
20	2020-05-16	16	RN	Pilões	2410009	city	2	52.11047	0	0	0	0.0	3838	False	False
20	2020-05-16	30	RN	Poço Branco	2410108	city	2	12.97606	0	0	0	0.0	15413	False	False
20	2020-05-16	17	RN	Portalegre	2410207	city	2	25.42265	0	0	0	0.0	7867	False	False
20	2020-05-16	14	RN	Porto do Mangue	2410256	city	2	31.07037	0	0	0	0.0	6437	False	False
20	2020-05-16	16	RN	Riacho da Cruz	2410702	city	1	27.94077	0	0	0	0.0	3579	False	False
20	2020-05-16	16	RN	Riachuelo	2410900	city	2	24.6063	0	0	0	0.0	8128	False	False
20	2020-05-16	5	RN	Rodolfo Fernandes	2411007	city	1	22.38639	0	0	0	0.0	4467	False	False
20	2020-05-16	36	RN	Santa Cruz	2411205	city	19	47.89031	2	0	0	0.0	39674	False	False
20	2020-05-16	20	RN	Santa Maria	2409332	city	3	54.04432	1	0	0	0.0	5551	False	False
20	2020-05-16	9	RN	Santana do Matos	2411403	city	2	15.63599	0	0	0	0.0	12791	False	False
20	2020-05-16	44	RN	Santo Antônio	2411502	city	13	53.86145	1	0	0	0.0	24136	False	False
20	2020-05-16	50	RN	São Gonçalo do Amarante	2412005	city	90	87.89062	5	6	2	0.0667	102400	False	False
20	2020-05-16	50	RN	São José de Mipibu	2412203	city	33	75.17256	0	2	1	0.0606	43899	False	False
20	2020-05-16	30	RN	São Miguel	2412500	city	16	68.0301	0	0	0	0.0	23519	False	False
20	2020-05-16	33	RN	São Miguel do Gostoso	2412559	city	1	9.72573	0	0	0	0.0	10282	False	False
20	2020-05-16	19	RN	São Paulo do Potengi	2412609	city	3	17.06582	1	0	0	0.0	17579	False	False
20	2020-05-16	42	RN	São Pedro	2412708	city	1	16.74761	0	0	0	0.0	5971	False	False
20	2020-05-16	29	RN	São Rafael	2412807	city	7	85.34504	-1	1	0	0.1429	8202	False	False
20	2020-05-16	15	RN	São Tomé	2412906	city	6	54.27408	0	1	0	0.1667	11055	False	False
20	2020-05-16	9	RN	São Vicente	2413003	city	1	15.56663	0	0	0	0.0	6424	False	False
20	2020-05-16	11	RN	Senador Elói de Souza	2413102	city	1	16.43115	0	0	0	0.0	6086	False	False
20	2020-05-16	9	RN	Senador Georgino Avelino	2413201	city	2	45.04505	0	1	0	0.5	4440	False	False
20	2020-05-16	5	RN	Serra Caiada	2410306	city	2	19.24002	1	0	0	0.0	10395	False	False
20	2020-05-16	31	RN	Serra de São Bento	2413300	city	1	17.35509	0	0	0	0.0	5762	False	False
20	2020-05-16	19	RN	Serra do Mel	2413359	city	1	8.37661	0	0	0	0.0	11938	False	False
20	2020-05-16	25	RN	Serra Negra do Norte	2413409	city	2	24.7586	0	2	0	1.0	8078	False	False
20	2020-05-16	3	RN	Severiano Melo	2413607	city	1	40.98361	0	0	0	0.0	2440	False	False
20	2020-05-16	16	RN	Taboleiro Grande	2413805	city	5	194.85581	1	1	0	0.2	2566	False	False
20	2020-05-16	42	RN	Taipu	2413904	city	1	8.14399	0	1	0	1.0	12279	False	False
20	2020-05-16	42	RN	Tenente Ananias	2414100	city	9	83.4415	0	2	0	0.2222	10786	False	False
20	2020-05-16	4	RN	Tenente Laurentino Cruz	2414159	city	1	16.80108	0	0	0	0.0	5952	False	False
20	2020-05-16	50	RN	Tibau	2411056	city	9	219.19143	1	0	0	0.0	4106	False	False
20	2020-05-16	3	RN	Tibau do Sul	2414209	city	1	7.05219	0	0	0	0.0	14180	False	False
20	2020-05-16	30	RN	Touros	2414407	city	8	24.03341	0	1	0	0.125	33287	False	False
20	2020-05-16	5	RN	Umarizal	2414506	city	2	18.94837	1	0	0	0.0	10555	False	False
20	2020-05-16	11	RN	Upanema	2414605	city	2	13.6435	1	0	0	0.0	14659	False	False
20	2020-05-16	1	RN	Várzea	2414704	city	1	18.18182	1	0	0	0.0	5500	False	False
20	2020-05-16	15	RO	Alta Floresta D'Oeste	1100015	city	1	4.35825	0	0	0	0.0	22945	False	False
20	2020-05-16	13	RO	Alto Alegre dos Parecis	1100379	city	4	30.2092	0	0	0	0.0	13241	False	False
20	2020-05-16	29	RO	Alto Paraíso	1100403	city	5	23.33396	0	1	0	0.2	21428	False	False
20	2020-05-16	11	RO	Alvorada D'Oeste	1100346	city	2	13.87829	0	0	0	0.0	14411	False	False
20	2020-05-16	37	RO	Ariquemes	1100023	city	149	138.13819	5	0	0	0.0	107863	False	False
20	2020-05-16	31	RO	Buritis	1100452	city	5	12.60907	1	1	0	0.2	39654	False	False
20	2020-05-16	15	RO	Cabixi	1100031	city	0		0	0	0	0.0	5312	False	False
20	2020-05-16	5	RO	Cacaulândia	1100601	city	2	32.10273	1	0	0	0.0	6230	False	False
20	2020-05-16	17	RO	Cacoal	1100049	city	30	35.14568	0	0	0	0.0	85359	False	False
20	2020-05-16	15	RO	Campo Novo de Rondônia	1100700	city	1	7.07264	0	1	0	1.0	14139	False	False
20	2020-05-16	21	RO	Candeias do Jamari	1100809	city	18	67.43341	4	0	0	0.0	26693	False	False
20	2020-05-16	18	RO	Cujubim	1100940	city	6	23.79536	1	1	0	0.1667	25215	False	False
20	2020-05-16	16	RO	Espigão D'Oeste	1100098	city	3	9.2667	1	0	0	0.0	32374	False	False
20	2020-05-16	17	RO	Governador Jorge Teixeira	1101005	city	4	51.49994	0	0	0	0.0	7767	False	False
20	2020-05-16	17	RO	Guajará-Mirim	1100106	city	33	71.46879	4	11	2	0.3333	46174	False	False
20	2020-05-16	23	RO	Importados/Indefinidos		city	0		0	0	0	0.0		False	False
20	2020-05-16	20	RO	Itapuã do Oeste	1101104	city	2	19.12412	0	0	0	0.0	10458	False	False
20	2020-05-16	48	RO	Jaru	1100114	city	25	48.28585	-1	0	0	0.0	51775	False	False
20	2020-05-16	58	RO	Ji-Paraná	1100122	city	47	36.44287	1	3	0	0.0638	128969	False	False
20	2020-05-16	13	RO	Machadinho D'Oeste	1100130	city	2	5.00113	0	0	0	0.0	39991	False	False
20	2020-05-16	14	RO	Mirante da Serra	1101302	city	13	118.754	0	1	0	0.0769	10947	False	False
20	2020-05-16	11	RO	Monte Negro	1101401	city	0		0	0	0	0.0	15852	False	False
20	2020-05-16	11	RO	Nova Brasilândia D'Oeste	1100148	city	3	14.65273	0	0	0	0.0	20474	False	False
20	2020-05-16	5	RO	Nova Mamoré	1100338	city	5	16.34895	2	0	0	0.0	30583	False	False
20	2020-05-16	17	RO	Novo Horizonte do Oeste	1100502	city	2	23.42469	0	0	0	0.0	8538	False	False
20	2020-05-16	39	RO	Ouro Preto do Oeste	1100155	city	19	52.72652	4	0	0	0.0	36035	False	False
20	2020-05-16	26	RO	Pimenta Bueno	1100189	city	4	10.91107	1	0	0	0.0	36660	False	False
20	2020-05-16	57	RO	Porto Velho	1100205	city	1474	278.3527	99	49	5	0.0332	529544	False	False
20	2020-05-16	5	RO	Presidente Médici	1100254	city	0		0	0	0	0.0	18986	False	False
20	2020-05-16	16	RO	Primavera de Rondônia	1101476	city	5	175.07003	1	0	0	0.0	2856	False	False
20	2020-05-16	42	RO	Rolim de Moura	1100288	city	10	18.16266	0	1	0	0.1	55058	False	False
20	2020-05-16	2	RO	Santa Luzia D'Oeste	1100296	city	2	30.79292	0	0	0	0.0	6495	False	False
20	2020-05-16	9	RO	São Felipe D'Oeste	1101484	city	1	19.33488	0	0	0	0.0	5172	False	False
20	2020-05-16	5	RO	São Miguel do Guaporé	1100320	city	1	4.34688	0	0	0	0.0	23005	False	False
20	2020-05-16	10	RO	Theobroma	1101609	city	2	19.14975	0	0	0	0.0	10444	False	False
20	2020-05-16	24	RO	Urupá	1101708	city	21	183.13421	0	0	0	0.0	11467	False	False
20	2020-05-16	16	RO	Vale do Anari	1101757	city	2	17.85077	0	0	0	0.0	11204	False	False
20	2020-05-16	42	RO	Vilhena	1100304	city	15	15.02193	0	0	0	0.0	99854	False	False
20	2020-05-16	40	RR	Alto Alegre	1400050	city	28	180.52869	11	2	0	0.0714	15510	False	False
20	2020-05-16	12	RR	Amajari	1400027	city	13	101.59425	0	0	0	0.0	12796	False	False
20	2020-05-16	57	RR	Boa Vista	1400100	city	1336	334.65844	82	41	8	0.0307	399213	False	False
20	2020-05-16	54	RR	Bonfim	1400159	city	30	241.76001	0	0	0	0.0	12409	False	False
20	2020-05-16	45	RR	Cantá	1400175	city	25	136.35124	3	0	0	0.0	18335	False	False
20	2020-05-16	17	RR	Caracaraí	1400209	city	11	50.16875	0	0	0	0.0	21926	False	False
20	2020-05-16	26	RR	Caroebe	1400233	city	29	285.18045	9	1	0	0.0345	10169	False	False
20	2020-05-16	17	RR	Importados/Indefinidos		city	22		2	1	0	0.0455		False	False
20	2020-05-16	12	RR	Iracema	1400282	city	2	16.7364	0	1	0	0.5	11950	False	False
20	2020-05-16	31	RR	Mucajaí	1400308	city	19	106.42469	2	0	0	0.0	17853	False	False
20	2020-05-16	12	RR	Normandia	1400407	city	5	44.28698	0	0	0	0.0	11290	False	False
20	2020-05-16	36	RR	Pacaraima	1400456	city	75	431.00971	3	2	0	0.0267	17401	False	False
20	2020-05-16	31	RR	Rorainópolis	1400472	city	80	265.22561	4	1	1	0.0125	30163	False	False
20	2020-05-16	12	RR	São João da Baliza	1400506	city	8	97.54908	1	0	0	0.0	8201	False	False
20	2020-05-16	30	RR	São Luiz	1400605	city	22	275.48209	0	0	0	0.0	7986	False	False
20	2020-05-16	12	RR	Uiramutã	1400704	city	1	9.47059	0	0	0	0.0	10559	False	False
20	2020-05-16	9	RS	Água Santa	4300059	city	1	26.6809	0	0	0	0.0	3748	False	False
20	2020-05-16	34	RS	Ajuricaba	4300208	city	1	14.2369	0	0	0	0.0	7024	False	False
20	2020-05-16	46	RS	Alegrete	4300406	city	4	5.43559	0	0	0	0.0	73589	False	False
20	2020-05-16	12	RS	Alpestre	4300505	city	7	111.85682	0	0	0	0.0	6258	False	False
20	2020-05-16	59	RS	Alvorada	4300604	city	22	10.461	1	2	0	0.0909	210305	False	False
20	2020-05-16	9	RS	Ametista do Sul	4300646	city	1	13.4971	0	0	0	0.0	7409	False	False
20	2020-05-16	54	RS	Anta Gorda	4300703	city	3	50.15884	0	0	0	0.0	5981	False	False
20	2020-05-16	11	RS	Antônio Prado	4300802	city	1	7.66284	0	0	0	0.0	13050	False	False
20	2020-05-16	28	RS	Arroio do Meio	4301008	city	51	245.13338	1	0	0	0.0	20805	False	False
20	2020-05-16	42	RS	Arroio do Sal	4301057	city	6	59.61252	0	1	0	0.1667	10065	False	False
20	2020-05-16	39	RS	Arroio dos Ratos	4301107	city	5	35.33319	0	1	0	0.2	14151	False	False
20	2020-05-16	22	RS	Arvorezinha	4301404	city	1	9.59325	0	0	0	0.0	10424	False	False
20	2020-05-16	1	RS	Áurea	4301552	city	1	28.13731	1	0	0	0.0	3554	False	False
20	2020-05-16	59	RS	Bagé	4301602	city	33	27.24053	-2	0	0	0.0	121143	False	False
20	2020-05-16	2	RS	Barão de Cotegipe	4301701	city	4	60.39559	0	0	0	0.0	6623	False	False
20	2020-05-16	4	RS	Barra do Ribeiro	4301909	city	1	7.41235	0	0	0	0.0	13491	False	False
20	2020-05-16	15	RS	Barros Cassal	4302006	city	2	17.85874	0	1	0	0.5	11199	False	False
20	2020-05-16	58	RS	Bento Gonçalves	4302105	city	166	137.81194	0	6	0	0.0361	120454	False	False
20	2020-05-16	17	RS	Boa Vista do Sul	4302253	city	9	323.39202	0	1	0	0.1111	2783	False	False
20	2020-05-16	8	RS	Bom Jesus	4302303	city	1	8.81135	0	0	0	0.0	11349	False	False
20	2020-05-16	11	RS	Bom Princípio	4302352	city	8	56.91925	0	0	0	0.0	14055	False	False
20	2020-05-16	38	RS	Bom Retiro do Sul	4302402	city	18	146.00909	1	0	0	0.0	12328	False	False
20	2020-05-16	2	RS	Brochier	4302659	city	1	19.70832	0	0	0	0.0	5074	False	False
20	2020-05-16	7	RS	Butiá	4302709	city	2	9.55064	0	0	0	0.0	20941	False	False
20	2020-05-16	12	RS	Caçapava do Sul	4302808	city	1	2.97407	0	0	0	0.0	33624	False	False
20	2020-05-16	51	RS	Cachoeira do Sul	4303004	city	8	9.73224	0	0	0	0.0	82201	False	False
20	2020-05-16	47	RS	Cachoeirinha	4303103	city	41	31.46754	0	0	0	0.0	130293	False	False
20	2020-05-16	2	RS	Caibaté	4303301	city	1	20.63558	0	0	0	0.0	4846	False	False
20	2020-05-16	54	RS	Camaquã	4303509	city	4	6.03673	0	0	0	0.0	66261	False	False
20	2020-05-16	2	RS	Camargo	4303558	city	1	36.58983	0	0	0	0.0	2733	False	False
20	2020-05-16	23	RS	Campestre da Serra	4303673	city	1	29.51594	0	0	0	0.0	3388	False	False
20	2020-05-16	25	RS	Campinas do Sul	4303806	city	3	55.0055	0	0	0	0.0	5454	False	False
20	2020-05-16	68	RS	Campo Bom	4303905	city	4	5.99592	0	0	0	0.0	66712	False	False
20	2020-05-16	32	RS	Candelária	4304200	city	5	15.94134	0	0	0	0.0	31365	False	False
20	2020-05-16	20	RS	Candiota	4304358	city	1	10.43406	0	0	0	0.0	9584	False	False
20	2020-05-16	50	RS	Canguçu	4304507	city	5	8.9214	0	0	0	0.0	56045	False	False
20	2020-05-16	57	RS	Canoas	4304606	city	46	13.27117	0	2	0	0.0435	346616	False	False
20	2020-05-16	15	RS	Canudos do Vale	4304614	city	3	174.82517	0	0	0	0.0	1716	False	False
20	2020-05-16	55	RS	Capão da Canoa	4304630	city	7	13.19535	0	0	0	0.0	53049	False	False
20	2020-05-16	47	RS	Capão do Leão	4304663	city	1	3.94415	0	0	0	0.0	25354	False	False
20	2020-05-16	6	RS	Capitão	4304697	city	1	36.27131	0	0	0	0.0	2757	False	False
20	2020-05-16	28	RS	Carazinho	4304705	city	22	35.42103	0	0	0	0.0	62110	False	False
20	2020-05-16	57	RS	Carlos Barbosa	4304804	city	53	177.65562	1	1	0	0.0189	29833	False	False
20	2020-05-16	2	RS	Casca	4304903	city	1	11.07297	0	0	0	0.0	9031	False	False
20	2020-05-16	9	RS	Caseiros	4304952	city	1	31.23048	0	0	0	0.0	3202	False	False
20	2020-05-16	66	RS	Caxias do Sul	4305108	city	75	14.6798	1	2	0	0.0267	510906	False	False
20	2020-05-16	53	RS	Cerro Grande do Sul	4305173	city	1	8.1706	0	1	0	1.0	12239	False	False
20	2020-05-16	32	RS	Chapada	4305306	city	2	21.5773	0	0	0	0.0	9269	False	False
20	2020-05-16	57	RS	Charqueadas	4305355	city	7	17.16149	0	0	0	0.0	40789	False	False
20	2020-05-16	38	RS	Cidreira	4305454	city	2	12.30466	0	1	0	0.5	16254	False	False
20	2020-05-16	21	RS	Ciríaco	4305504	city	1	21.06594	0	0	0	0.0	4747	False	False
20	2020-05-16	20	RS	Colinas	4305587	city	10	410.17227	0	0	0	0.0	2438	False	False
20	2020-05-16	6	RS	Condor	4305702	city	1	14.80823	0	0	0	0.0	6753	False	False
20	2020-05-16	21	RS	Coronel Bicaco	4305900	city	1	13.65188	0	0	0	0.0	7325	False	False
20	2020-05-16	9	RS	Coxilha	4305975	city	2	72.56894	0	0	0	0.0	2756	False	False
20	2020-05-16	2	RS	Crissiumal	4306007	city	1	7.43605	0	0	0	0.0	13448	False	False
20	2020-05-16	21	RS	Cruz Alta	4306106	city	2	3.3168	0	0	0	0.0	60299	False	False
20	2020-05-16	55	RS	Cruzeiro do Sul	4306205	city	25	202.46194	0	2	0	0.08	12348	False	False
20	2020-05-16	20	RS	Derrubadas	4306320	city	1	35.65062	0	0	0	0.0	2805	False	False
20	2020-05-16	57	RS	Dois Irmãos	4306403	city	3	9.18246	0	0	0	0.0	32671	False	False
20	2020-05-16	8	RS	Dom Feliciano	4306502	city	1	6.48761	0	0	0	0.0	15414	False	False
20	2020-05-16	53	RS	Dom Pedrito	4306601	city	11	28.6004	5	1	0	0.0909	38461	False	False
20	2020-05-16	14	RS	Doutor Maurício Cardoso	4306734	city	1	21.98285	0	1	0	1.0	4549	False	False
20	2020-05-16	9	RS	Doutor Ricardo	4306759	city	2	100.85729	0	0	0	0.0	1983	False	False
20	2020-05-16	57	RS	Eldorado do Sul	4306767	city	3	7.26656	0	1	0	0.3333	41285	False	False
20	2020-05-16	40	RS	Encantado	4306809	city	26	114.50718	2	1	1	0.0385	22706	False	False
20	2020-05-16	36	RS	Encruzilhada do Sul	4306908	city	4	15.45774	0	1	0	0.25	25877	False	False
20	2020-05-16	2	RS	Erebango	4306973	city	3	100.3009	0	0	0	0.0	2991	False	False
20	2020-05-16	59	RS	Erechim	4307005	city	18	17.00327	0	1	0	0.0556	105862	False	False
20	2020-05-16	24	RS	Ernestina	4307054	city	2	63.13131	0	0	0	0.0	3168	False	False
20	2020-05-16	6	RS	Esperança do Sul	4307450	city	3	102.52905	0	1	0	0.3333	2926	False	False
20	2020-05-16	34	RS	Espumoso	4307500	city	9	57.73672	1	1	1	0.1111	15588	False	False
20	2020-05-16	9	RS	Estação	4307559	city	3	50.35247	0	0	0	0.0	5958	False	False
20	2020-05-16	56	RS	Estância Velha	4307609	city	10	19.9912	0	0	0	0.0	50022	False	False
20	2020-05-16	42	RS	Esteio	4307708	city	17	20.4322	0	0	0	0.0	83202	False	False
20	2020-05-16	57	RS	Estrela	4307807	city	52	152.42115	0	1	0	0.0192	34116	False	False
20	2020-05-16	10	RS	Eugênio de Castro	4307831	city	1	41.73623	0	0	0	0.0	2396	False	False
20	2020-05-16	59	RS	Farroupilha	4307906	city	37	51.15372	0	4	0	0.1081	72331	False	False
20	2020-05-16	12	RS	Fazenda Vilanova	4308078	city	1	22.06045	0	0	0	0.0	4533	False	False
20	2020-05-16	19	RS	Feliz	4308102	city	5	36.90854	0	0	0	0.0	13547	False	False
20	2020-05-16	31	RS	Flores da Cunha	4308201	city	6	19.51537	0	0	0	0.0	30745	False	False
20	2020-05-16	23	RS	Floriano Peixoto	4308250	city	6	339.75085	0	0	0	0.0	1766	False	False
20	2020-05-16	6	RS	Fontoura Xavier	4308300	city	2	19.40994	0	0	0	0.0	10304	False	False
20	2020-05-16	9	RS	Frederico Westphalen	4308508	city	10	31.93562	0	1	0	0.1	31313	False	False
20	2020-05-16	54	RS	Garibaldi	4308607	city	120	342.1728	0	3	0	0.025	35070	False	False
20	2020-05-16	12	RS	General Câmara	4308805	city	2	23.85212	0	0	0	0.0	8385	False	False
20	2020-05-16	22	RS	Getúlio Vargas	4308904	city	4	24.67308	0	0	0	0.0	16212	False	False
20	2020-05-16	39	RS	Glorinha	4309050	city	1	12.34873	0	0	0	0.0	8098	False	False
20	2020-05-16	2	RS	Gramado	4309100	city	1	2.75999	0	0	0	0.0	36232	False	False
20	2020-05-16	4	RS	Gramado dos Loureiros	4309126	city	4	192.12296	0	0	0	0.0	2082	False	False
20	2020-05-16	53	RS	Gravataí	4309209	city	30	10.65647	0	1	0	0.0333	281519	False	False
20	2020-05-16	9	RS	Guabiju	4309258	city	0		0	0	0	0.0	1503	False	False
20	2020-05-16	45	RS	Guaíba	4309308	city	12	12.22706	0	1	0	0.0833	98143	False	False
20	2020-05-16	40	RS	Harmonia	4309555	city	5	102.7538	-1	0	0	0.0	4866	False	False
20	2020-05-16	20	RS	Horizontina	4309605	city	5	25.86787	1	0	0	0.0	19329	False	False
20	2020-05-16	2	RS	Hulha Negra	4309654	city	1	14.75797	0	0	0	0.0	6776	False	False
20	2020-05-16	6	RS	Humaitá	4309704	city	4	83.99832	0	0	0	0.0	4762	False	False
20	2020-05-16	29	RS	Ibirapuitã	4309951	city	16	398.70421	0	1	0	0.0625	4013	False	False
20	2020-05-16	6	RS	Ibirubá	4310009	city	5	24.57002	0	0	0	0.0	20350	False	False
20	2020-05-16	17	RS	Ijuí	4310207	city	8	9.58371	0	0	0	0.0	83475	False	False
20	2020-05-16	35	RS	Imbé	4310330	city	1	4.38596	0	0	0	0.0	22800	False	False
20	2020-05-16	9	RS	Imigrante	4310363	city	8	256.41026	0	0	0	0.0	3120	False	False
20	2020-05-16	7	RS	Itaqui	4310603	city	2	5.31632	0	0	0	0.0	37620	False	False
20	2020-05-16	58	RS	Ivoti	4310801	city	7	28.81488	0	1	0	0.1429	24293	False	False
20	2020-05-16	18	RS	Jaguari	4311106	city	1	9.21829	0	0	0	0.0	10848	False	False
20	2020-05-16	9	RS	Lagoa Vermelha	4311304	city	4	14.38487	0	0	0	0.0	27807	False	False
20	2020-05-16	57	RS	Lajeado	4311403	city	242	288.04723	2	14	1	0.0579	84014	False	False
20	2020-05-16	2	RS	Lavras do Sul	4311502	city	8	106.95187	0	0	0	0.0	7480	False	False
20	2020-05-16	9	RS	Machadinho	4311700	city	3	55.09642	0	0	0	0.0	5445	False	False
20	2020-05-16	25	RS	Maratá	4311791	city	5	185.80453	0	0	0	0.0	2691	False	False
20	2020-05-16	52	RS	Marau	4311809	city	141	319.28625	1	3	0	0.0213	44161	False	False
20	2020-05-16	21	RS	Marcelino Ramos	4311908	city	2	45.43389	0	0	0	0.0	4402	False	False
20	2020-05-16	8	RS	Marques de Souza	4312054	city	1	24.94388	0	0	0	0.0	4009	False	False
20	2020-05-16	17	RS	Mato Castelhano	4312138	city	1	39.37008	0	1	0	1.0	2540	False	False
20	2020-05-16	2	RS	Maximiliano de Almeida	4312203	city	3	68.5401	0	0	0	0.0	4377	False	False
20	2020-05-16	41	RS	Minas do Leão	4312252	city	4	49.5356	0	0	0	0.0	8075	False	False
20	2020-05-16	5	RS	Montauri	4312351	city	1	68.82312	0	0	0	0.0	1453	False	False
20	2020-05-16	17	RS	Monte Belo do Sul	4312385	city	1	39.24647	0	1	0	1.0	2548	False	False
20	2020-05-16	38	RS	Montenegro	4312401	city	20	30.64477	0	0	0	0.0	65264	False	False
20	2020-05-16	12	RS	Mormaço	4312427	city	2	64.82982	0	0	0	0.0	3085	False	False
20	2020-05-16	30	RS	Muçum	4312609	city	4	80.74283	0	0	0	0.0	4954	False	False
20	2020-05-16	1	RS	Muliterno	4312625	city	1	52.8262	1	0	0	0.0	1893	False	False
20	2020-05-16	28	RS	Não-Me-Toque	4312658	city	14	79.43713	0	0	0	0.0	17624	False	False
20	2020-05-16	32	RS	Nicolau Vergueiro	4312674	city	2	118.90606	0	0	0	0.0	1682	False	False
20	2020-05-16	9	RS	Nonoai	4312708	city	13	111.15861	0	1	0	0.0769	11695	False	False
20	2020-05-16	13	RS	Nova Araçá	4312807	city	13	273.16663	0	0	0	0.0	4759	False	False
20	2020-05-16	6	RS	Nova Bassano	4312906	city	3	30.25413	0	0	0	0.0	9916	False	False
20	2020-05-16	23	RS	Nova Bréscia	4313003	city	2	60.06006	0	0	0	0.0	3330	False	False
20	2020-05-16	52	RS	Nova Palma	4313102	city	1	15.35627	0	0	0	0.0	6512	False	False
20	2020-05-16	23	RS	Nova Prata	4313300	city	11	40.35661	0	0	0	0.0	27257	False	False
20	2020-05-16	49	RS	Novo Hamburgo	4313409	city	74	29.99011	0	2	0	0.027	246748	False	False
20	2020-05-16	55	RS	Osório	4313508	city	11	23.91616	0	1	0	0.0909	45994	False	False
20	2020-05-16	9	RS	Paim Filho	4313607	city	3	78.36991	0	0	0	0.0	3828	False	False
20	2020-05-16	18	RS	Palmeira das Missões	4313706	city	3	9.0082	0	0	0	0.0	33303	False	False
20	2020-05-16	54	RS	Paraí	4314001	city	4	52.23978	0	0	0	0.0	7657	False	False
20	2020-05-16	9	RS	Paraíso do Sul	4314027	city	1	13.13888	0	0	0	0.0	7611	False	False
20	2020-05-16	40	RS	Pareci Novo	4314035	city	1	26.06203	0	0	0	0.0	3837	False	False
20	2020-05-16	52	RS	Passo Fundo	4314100	city	310	152.50277	12	21	0	0.0677	203275	False	False
20	2020-05-16	10	RS	Paverama	4314159	city	2	23.56545	0	0	0	0.0	8487	False	False
20	2020-05-16	53	RS	Pelotas	4314407	city	35	10.22181	0	0	0	0.0	342405	False	False
20	2020-05-16	12	RS	Pinto Bandeira	4314548	city	2	66.60007	0	0	0	0.0	3003	False	False
20	2020-05-16	52	RS	Piratini	4314605	city	1	4.83957	0	0	0	0.0	20663	False	False
20	2020-05-16	9	RS	Planalto	4314704	city	6	59.5002	0	0	0	0.0	10084	False	False
20	2020-05-16	14	RS	Poço das Antas	4314753	city	3	142.99333	0	0	0	0.0	2098	False	False
20	2020-05-16	22	RS	Pontão	4314779	city	4	102.45902	0	0	0	0.0	3904	False	False
20	2020-05-16	6	RS	Portão	4314803	city	4	10.78778	0	0	0	0.0	37079	False	False
20	2020-05-16	67	RS	Porto Alegre	4314902	city	597	40.23532	0	21	0	0.0352	1483771	False	False
20	2020-05-16	12	RS	Pouso Novo	4315131	city	1	61.01281	0	0	0	0.0	1639	False	False
20	2020-05-16	6	RS	Progresso	4315156	city	6	96.09225	0	0	0	0.0	6244	False	False
20	2020-05-16	23	RS	Quaraí	4315305	city	12	52.89373	1	2	0	0.1667	22687	False	False
20	2020-05-16	5	RS	Restinga Sêca	4315503	city	3	19.00057	0	0	0	0.0	15789	False	False
20	2020-05-16	55	RS	Rio Grande	4315602	city	10	4.73922	1	1	0	0.1	211005	False	False
20	2020-05-16	34	RS	Rio Pardo	4315701	city	3	7.83801	0	0	0	0.0	38275	False	False
20	2020-05-16	16	RS	Roca Sales	4315800	city	6	52.66392	0	1	0	0.1667	11393	False	False
20	2020-05-16	52	RS	Rolante	4316006	city	4	18.73624	0	0	0	0.0	21349	False	False
20	2020-05-16	2	RS	Ronda Alta	4316105	city	1	9.43307	0	0	0	0.0	10601	False	False
20	2020-05-16	26	RS	Rosário do Sul	4316402	city	1	2.53665	0	0	0	0.0	39422	False	False
20	2020-05-16	18	RS	Saldanha Marinho	4316436	city	25	943.39623	0	3	1	0.12	2650	False	False
20	2020-05-16	23	RS	Salvador do Sul	4316501	city	2	25.64431	0	0	0	0.0	7799	False	False
20	2020-05-16	42	RS	Sananduva	4316600	city	8	49.17025	0	0	0	0.0	16270	False	False
20	2020-05-16	21	RS	Santa Bárbara do Sul	4316709	city	1	12.50938	0	0	0	0.0	7994	False	False
20	2020-05-16	24	RS	Santa Clara do Sul	4316758	city	9	136.30168	1	0	0	0.0	6603	False	False
20	2020-05-16	42	RS	Santa Cruz do Sul	4316808	city	55	42.17274	0	1	0	0.0182	130416	False	False
20	2020-05-16	56	RS	Santa Maria	4316907	city	43	15.24158	0	1	0	0.0233	282123	False	False
20	2020-05-16	58	RS	Sant'Ana do Livramento	4317103	city	29	37.64914	1	1	0	0.0345	77027	False	False
20	2020-05-16	51	RS	Santa Rosa	4317202	city	11	15.01624	0	1	0	0.0909	73254	False	False
20	2020-05-16	12	RS	Santa Tereza	4317251	city	3	173.5107	0	1	0	0.3333	1729	False	False
20	2020-05-16	55	RS	Santiago	4317400	city	2	4.04654	0	0	0	0.0	49425	False	False
20	2020-05-16	19	RS	Santo Ângelo	4317509	city	10	12.88776	0	2	1	0.2	77593	False	False
20	2020-05-16	56	RS	Santo Antônio da Patrulha	4317608	city	7	16.3193	0	0	0	0.0	42894	False	False
20	2020-05-16	34	RS	Santo Cristo	4317905	city	1	7.0141	0	0	0	0.0	14257	False	False
20	2020-05-16	6	RS	São Borja	4318002	city	3	4.97661	0	0	0	0.0	60282	False	False
20	2020-05-16	47	RS	São Domingos do Sul	4318051	city	4	130.12362	0	0	0	0.0	3074	False	False
20	2020-05-16	45	RS	São Gabriel	4318309	city	1	1.61018	0	0	0	0.0	62105	False	False
20	2020-05-16	2	RS	São Jerônimo	4318408	city	1	4.12405	0	0	0	0.0	24248	False	False
20	2020-05-16	42	RS	São Jorge	4318440	city	9	318.69688	0	0	0	0.0	2824	False	False
20	2020-05-16	17	RS	São José das Missões	4318457	city	1	39.41663	0	0	0	0.0	2537	False	False
20	2020-05-16	2	RS	São José do Herval	4318465	city	2	101.47133	1	0	0	0.0	1971	False	False
20	2020-05-16	57	RS	São Leopoldo	4318705	city	114	48.13478	0	1	0	0.0088	236835	False	False
20	2020-05-16	41	RS	São Lourenço do Sul	4318804	city	5	11.47263	0	0	0	0.0	43582	False	False
20	2020-05-16	13	RS	São Luiz Gonzaga	4318903	city	4	11.95172	0	0	0	0.0	33468	False	False
20	2020-05-16	13	RS	São Marcos	4319000	city	1	4.63908	0	0	0	0.0	21556	False	False
20	2020-05-16	46	RS	São Sebastião do Caí	4319505	city	13	50.6132	0	0	0	0.0	25685	False	False
20	2020-05-16	7	RS	São Valentim do Sul	4319711	city	1	44.60303	0	0	0	0.0	2242	False	False
20	2020-05-16	9	RS	São Valério do Sul	4319737	city	1	36.67033	0	0	0	0.0	2727	False	False
20	2020-05-16	2	RS	São Vendelino	4319752	city	1	44.58315	0	0	0	0.0	2243	False	False
20	2020-05-16	60	RS	Sapiranga	4319901	city	8	9.78785	0	0	0	0.0	81734	False	False
20	2020-05-16	45	RS	Sapucaia do Sul	4320008	city	37	26.22718	0	1	0	0.027	141075	False	False
20	2020-05-16	37	RS	Sarandi	4320107	city	1	4.08347	0	0	0	0.0	24489	False	False
20	2020-05-16	57	RS	Serafina Corrêa	4320404	city	53	302.82253	3	1	0	0.0189	17502	False	False
20	2020-05-16	12	RS	Sério	4320453	city	5	254.842	0	0	0	0.0	1962	False	False
20	2020-05-16	12	RS	Sertão	4320503	city	2	36.93444	0	0	0	0.0	5415	False	False
20	2020-05-16	29	RS	Soledade	4320800	city	26	83.86556	0	0	0	0.0	31002	False	False
20	2020-05-16	41	RS	Tabaí	4320859	city	5	105.95465	0	0	0	0.0	4719	False	False
20	2020-05-16	22	RS	Tapejara	4320909	city	31	128.57202	0	0	0	0.0	24111	False	False
20	2020-05-16	59	RS	Taquara	4321204	city	1	1.74016	0	0	0	0.0	57466	False	False
20	2020-05-16	48	RS	Taquari	4321303	city	92	342.49125	0	0	0	0.0	26862	False	False
20	2020-05-16	13	RS	Terra de Areia	4321436	city	4	35.70154	0	0	0	0.0	11204	False	False
20	2020-05-16	34	RS	Teutônia	4321451	city	28	84.25614	1	0	0	0.0	33232	False	False
20	2020-05-16	32	RS	Tio Hugo	4321469	city	6	198.0198	0	1	0	0.1667	3030	False	False
20	2020-05-16	57	RS	Torres	4321501	city	27	69.7098	0	1	0	0.037	38732	False	False
20	2020-05-16	45	RS	Tramandaí	4321600	city	10	19.33675	1	1	0	0.1	51715	False	False
20	2020-05-16	13	RS	Três Arroios	4321634	city	3	112.44378	0	0	0	0.0	2668	False	False
20	2020-05-16	22	RS	Três Cachoeiras	4321667	city	13	117.61513	0	0	0	0.0	11053	False	False
20	2020-05-16	12	RS	Três Forquilhas	4321832	city	3	111.23471	0	0	0	0.0	2697	False	False
20	2020-05-16	21	RS	Três Palmeiras	4321857	city	5	117.0686	0	0	0	0.0	4271	False	False
20	2020-05-16	12	RS	Três Passos	4321907	city	38	158.95591	0	0	0	0.0	23906	False	False
20	2020-05-16	21	RS	Trindade do Sul	4321956	city	13	224.06067	0	0	0	0.0	5802	False	False
20	2020-05-16	25	RS	Triunfo	4322004	city	9	30.46923	0	0	0	0.0	29538	False	False
20	2020-05-16	24	RS	Tucunduva	4322103	city	1	17.61184	0	0	0	0.0	5678	False	False
20	2020-05-16	19	RS	Tunas	4322152	city	7	153.20639	0	2	0	0.2857	4569	False	False
20	2020-05-16	40	RS	Tupandi	4322251	city	1	20.59732	0	0	0	0.0	4855	False	False
20	2020-05-16	45	RS	Uruguaiana	4322400	city	8	6.3007	0	0	0	0.0	126970	False	False
20	2020-05-16	39	RS	Vacaria	4322509	city	17	25.67278	0	2	0	0.1176	66218	False	False
20	2020-05-16	9	RS	Vanini	4322558	city	1	47.32608	0	0	0	0.0	2113	False	False
20	2020-05-16	34	RS	Venâncio Aires	4322608	city	85	118.7914	0	5	1	0.0588	71554	False	False
20	2020-05-16	4	RS	Vera Cruz	4322707	city	1	3.72259	0	0	0	0.0	26863	False	False
20	2020-05-16	35	RS	Veranópolis	4322806	city	4	15.24332	1	0	0	0.0	26241	False	False
20	2020-05-16	55	RS	Viamão	4323002	city	33	12.92982	0	1	0	0.0303	255224	False	False
20	2020-05-16	26	RS	Victor Graeff	4323200	city	4	138.79251	0	0	0	0.0	2882	False	False
20	2020-05-16	7	RS	Vila Flores	4323309	city	1	29.5421	0	0	0	0.0	3385	False	False
20	2020-05-16	12	RS	Vila Lângaro	4323358	city	1	47.82401	0	0	0	0.0	2091	False	False
20	2020-05-16	45	RS	Vila Maria	4323408	city	6	137.67783	0	1	0	0.1667	4358	False	False
20	2020-05-16	19	RS	Vista Alegre do Prata	4323606	city	1	64.0615	0	0	0	0.0	1561	False	False
20	2020-05-16	13	RS	Westfália	4323770	city	2	66.357	0	0	0	0.0	3014	False	False
20	2020-05-16	19	RS	Xangri-lá	4323804	city	1	6.09459	0	0	0	0.0	16408	False	False
20	2020-05-16	6	SC	Abelardo Luz	4200101	city	2	11.17069	0	0	0	0.0	17904	False	False
20	2020-05-16	14	SC	Água Doce	4200408	city	6	83.97481	0	0	0	0.0	7145	False	False
20	2020-05-16	19	SC	Águas de Chapecó	4200507	city	12	185.01388	0	0	0	0.0	6486	False	False
20	2020-05-16	41	SC	Águas Mornas	4200606	city	2	30.91668	0	0	0	0.0	6469	False	False
20	2020-05-16	15	SC	Alto Bela Vista	4200754	city	2	103.25245	0	0	0	0.0	1937	False	False
20	2020-05-16	3	SC	Anchieta	4200804	city	3	53.21036	0	0	0	0.0	5638	False	False
20	2020-05-16	40	SC	Anita Garibaldi	4201000	city	1	14.01935	0	0	0	0.0	7133	False	False
20	2020-05-16	51	SC	Antônio Carlos	4201208	city	18	211.44133	-1	4	0	0.2222	8513	False	False
20	2020-05-16	31	SC	Arabutã	4201273	city	18	421.84204	0	0	0	0.0	4267	False	False
20	2020-05-16	19	SC	Araquari	4201307	city	14	36.71746	1	0	0	0.0	38129	False	False
20	2020-05-16	44	SC	Araranguá	4201406	city	23	33.7105	0	1	0	0.0435	68228	False	False
20	2020-05-16	31	SC	Armazém	4201505	city	22	253.63154	0	0	0	0.0	8674	False	False
20	2020-05-16	13	SC	Arvoredo	4201653	city	5	223.21429	2	0	0	0.0	2240	False	False
20	2020-05-16	38	SC	Aurora	4201901	city	1	17.60873	0	0	0	0.0	5679	False	False
20	2020-05-16	53	SC	Balneário Arroio do Silva	4201950	city	9	68.85472	1	1	0	0.1111	13071	False	False
20	2020-05-16	23	SC	Balneário Barra do Sul	4202057	city	4	37.05419	0	0	0	0.0	10795	False	False
20	2020-05-16	60	SC	Balneário Camboriú	4202008	city	176	123.68671	0	2	0	0.0114	142295	False	False
20	2020-05-16	43	SC	Balneário Gaivota	4202073	city	8	72.86638	0	1	0	0.125	10979	False	False
20	2020-05-16	38	SC	Balneário Piçarras	4212809	city	10	43.20214	0	0	0	0.0	23147	False	False
20	2020-05-16	12	SC	Balneário Rincão	4220000	city	4	31.34796	0	0	0	0.0	12760	False	False
20	2020-05-16	38	SC	Barra Velha	4202107	city	7	23.9989	1	0	0	0.0	29168	False	False
20	2020-05-16	15	SC	Benedito Novo	4202206	city	5	42.91109	0	0	0	0.0	11652	False	False
20	2020-05-16	45	SC	Biguaçu	4202305	city	12	17.52311	0	0	0	0.0	68481	False	False
20	2020-05-16	56	SC	Blumenau	4202404	city	418	117.0216	3	3	0	0.0072	357199	False	False
20	2020-05-16	12	SC	Bombinhas	4202453	city	1	5.05842	0	0	0	0.0	19769	False	False
20	2020-05-16	41	SC	Botuverá	4202701	city	5	95.31071	0	0	0	0.0	5246	False	False
20	2020-05-16	63	SC	Braço do Norte	4202800	city	109	325.85949	0	2	0	0.0183	33450	False	False
20	2020-05-16	50	SC	Brusque	4202909	city	73	54.18525	0	0	0	0.0	134723	False	False
20	2020-05-16	38	SC	Caçador	4203006	city	16	20.35753	-1	1	0	0.0625	78595	False	False
20	2020-05-16	53	SC	Camboriú	4203204	city	92	110.85807	4	3	0	0.0326	82989	False	False
20	2020-05-16	12	SC	Campo Alegre	4203303	city	0		0	0	0	0.0	11978	False	False
20	2020-05-16	12	SC	Campo Erê	4203501	city	1	11.72883	0	0	0	0.0	8526	False	False
20	2020-05-16	53	SC	Canelinha	4203709	city	1	8.16993	0	0	0	0.0	12240	False	False
20	2020-05-16	11	SC	Canoinhas	4203808	city	7	12.86741	0	0	0	0.0	54401	False	False
20	2020-05-16	34	SC	Capivari de Baixo	4203956	city	18	72.37345	0	0	0	0.0	24871	False	False
20	2020-05-16	29	SC	Catanduvas	4204004	city	10	92.07255	0	0	0	0.0	10861	False	False
20	2020-05-16	14	SC	Caxambu do Sul	4204103	city	3	82.37232	0	0	0	0.0	3642	False	False
20	2020-05-16	58	SC	Chapecó	4204202	city	480	217.81846	34	0	0	0.0	220367	False	False
20	2020-05-16	38	SC	Cocal do Sul	4204251	city	8	47.95013	1	1	0	0.125	16684	False	False
20	2020-05-16	31	SC	Concórdia	4204301	city	240	321.5391	-1	4	0	0.0167	74641	False	False
20	2020-05-16	3	SC	Cordilheira Alta	4204350	city	1	22.45677	0	0	0	0.0	4453	False	False
20	2020-05-16	9	SC	Coronel Freitas	4204400	city	1	10.01904	0	0	0	0.0	9981	False	False
20	2020-05-16	58	SC	Criciúma	4204608	city	279	129.65527	4	6	1	0.0215	215186	False	False
20	2020-05-16	12	SC	Cunha Porã	4204707	city	1	9.02039	1	0	0	0.0	11086	False	False
20	2020-05-16	3	SC	Entre Rios	4205175	city	1	31.22073	0	0	0	0.0	3203	False	False
20	2020-05-16	20	SC	Faxinal dos Guedes	4205308	city	8	74.99766	0	0	0	0.0	10667	False	False
20	2020-05-16	66	SC	Florianópolis	4205407	city	473	94.41627	7	6	0	0.0127	500973	False	False
20	2020-05-16	39	SC	Forquilhinha	4205456	city	10	37.32318	1	0	0	0.0	26793	False	False
20	2020-05-16	19	SC	Fraiburgo	4205506	city	11	30.18412	1	0	0	0.0	36443	False	False
20	2020-05-16	38	SC	Garopaba	4205704	city	2	8.66626	0	0	0	0.0	23078	False	False
20	2020-05-16	17	SC	Garuva	4205803	city	2	11.02232	0	0	0	0.0	18145	False	False
20	2020-05-16	55	SC	Gaspar	4205902	city	33	47.38724	2	1	0	0.0303	69639	False	False
20	2020-05-16	44	SC	Governador Celso Ramos	4206009	city	21	145.11782	0	0	0	0.0	14471	False	False
20	2020-05-16	13	SC	Grão Pará	4206108	city	1	15.22302	0	0	0	0.0	6569	False	False
20	2020-05-16	57	SC	Gravatal	4206207	city	24	208.67751	0	1	0	0.0417	11501	False	False
20	2020-05-16	39	SC	Guabiruba	4206306	city	7	29.37227	0	1	0	0.1429	23832	False	False
20	2020-05-16	38	SC	Guaramirim	4206504	city	16	35.69915	1	0	0	0.0	44819	False	False
20	2020-05-16	12	SC	Guatambú	4206652	city	9	191.32653	1	0	0	0.0	4704	False	False
20	2020-05-16	29	SC	Herval d'Oeste	4206702	city	6	26.54163	-1	0	0	0.0	22606	False	False
20	2020-05-16	17	SC	Ibicaré	4206801	city	0		0	0	0	0.0	3202	False	False
20	2020-05-16	20	SC	Ibirama	4206900	city	0		0	0	0	0.0	18950	False	False
20	2020-05-16	55	SC	Içara	4207007	city	16	28.35824	1	0	0	0.0	56421	False	False
20	2020-05-16	30	SC	Ilhota	4207106	city	9	63.45178	1	0	0	0.0	14184	False	False
20	2020-05-16	58	SC	Imbituba	4207304	city	29	64.65565	0	0	0	0.0	44853	False	False
20	2020-05-16	53	SC	Importados/Indefinidos		city	34		2	0	0	0.0		False	False
20	2020-05-16	49	SC	Indaial	4207502	city	37	53.29492	1	2	0	0.0541	69425	False	False
20	2020-05-16	12	SC	Ipira	4207601	city	5	112.46064	1	0	0	0.0	4446	False	False
20	2020-05-16	34	SC	Ipumirim	4207700	city	30	395.10075	0	0	0	0.0	7593	False	False
20	2020-05-16	27	SC	Irani	4207809	city	43	412.70755	1	0	0	0.0	10419	False	False
20	2020-05-16	44	SC	Irati	4207858	city	1	51.81347	0	0	0	0.0	1930	False	False
20	2020-05-16	21	SC	Itá	4208005	city	9	145.89074	0	0	0	0.0	6169	False	False
20	2020-05-16	30	SC	Itaiópolis	4208104	city	1	4.61489	0	0	0	0.0	21669	False	False
20	2020-05-16	57	SC	Itajaí	4208203	city	172	78.34706	6	3	0	0.0174	219536	False	False
20	2020-05-16	52	SC	Itapema	4208302	city	31	47.46448	1	1	0	0.0323	65312	False	False
20	2020-05-16	43	SC	Itapiranga	4208401	city	3	17.78094	0	0	0	0.0	16872	False	False
20	2020-05-16	35	SC	Ituporanga	4208500	city	5	19.93144	0	1	0	0.2	25086	False	False
20	2020-05-16	24	SC	Jaborá	4208609	city	9	228.65854	1	0	0	0.0	3936	False	False
20	2020-05-16	5	SC	Jacinto Machado	4208708	city	1	9.60061	0	0	0	0.0	10416	False	False
20	2020-05-16	57	SC	Jaguaruna	4208807	city	7	34.95805	0	0	0	0.0	20024	False	False
20	2020-05-16	58	SC	Jaraguá do Sul	4208906	city	63	35.45361	0	2	0	0.0317	177697	False	False
20	2020-05-16	45	SC	Joaçaba	4209003	city	19	63.0852	0	0	0	0.0	30118	False	False
20	2020-05-16	65	SC	Joinville	4209102	city	303	51.3154	8	11	1	0.0363	590466	False	False
20	2020-05-16	56	SC	Lages	4209300	city	46	29.19819	0	0	0	0.0	157544	False	False
20	2020-05-16	54	SC	Laguna	4209409	city	14	30.55834	-1	1	-1	0.0714	45814	False	False
20	2020-05-16	17	SC	Lauro Muller	4209607	city	0		0	0	0	0.0	15244	False	False
20	2020-05-16	31	SC	Lindóia do Sul	4209854	city	47	1030.02411	0	0	0	0.0	4563	False	False
20	2020-05-16	7	SC	Luiz Alves	4210001	city	2	15.55331	0	0	0	0.0	12859	False	False
20	2020-05-16	2	SC	Luzerna	4210035	city	1	17.59015	0	0	0	0.0	5685	False	False
20	2020-05-16	44	SC	Mafra	4210100	city	2	3.5529	0	0	0	0.0	56292	False	False
20	2020-05-16	19	SC	Maracajá	4210407	city	2	27.42356	1	0	0	0.0	7293	False	False
20	2020-05-16	6	SC	Maravilha	4210506	city	8	31.05349	0	0	0	0.0	25762	False	False
20	2020-05-16	38	SC	Massaranduba	4210605	city	1	5.91156	0	1	0	1.0	16916	False	False
20	2020-05-16	30	SC	Meleiro	4210803	city	2	28.51033	0	0	0	0.0	7015	False	False
20	2020-05-16	4	SC	Mondaí	4211009	city	0		0	0	0	0.0	11742	False	False
20	2020-05-16	44	SC	Morro da Fumaça	4211207	city	5	28.0962	0	0	0	0.0	17796	False	False
20	2020-05-16	4	SC	Morro Grande	4211256	city	1	34.56619	0	0	0	0.0	2893	False	False
20	2020-05-16	58	SC	Navegantes	4211306	city	149	182.87818	4	2	1	0.0134	81475	False	False
20	2020-05-16	15	SC	Nova Erechim	4211405	city	12	239.09145	0	0	0	0.0	5019	False	False
20	2020-05-16	37	SC	Nova Trento	4211504	city	2	13.74665	1	0	0	0.0	14549	False	False
20	2020-05-16	31	SC	Nova Veneza	4211603	city	19	125.28023	3	0	0	0.0	15166	False	False
20	2020-05-16	38	SC	Orleans	4211702	city	21	91.65503	0	0	0	0.0	22912	False	False
20	2020-05-16	15	SC	Ouro	4211801	city	1	13.70802	0	0	0	0.0	7295	False	False
20	2020-05-16	14	SC	Paial	4211876	city	2	132.89037	0	0	0	0.0	1505	False	False
20	2020-05-16	44	SC	Palhoça	4211900	city	50	29.10412	1	1	0	0.02	171797	False	False
20	2020-05-16	28	SC	Palma Sola	4212007	city	1	13.47164	0	0	0	0.0	7423	False	False
20	2020-05-16	19	SC	Palmitos	4212106	city	7	43.29272	1	0	0	0.0	16169	False	False
20	2020-05-16	50	SC	Papanduva	4212205	city	5	25.87992	1	1	0	0.2	19320	False	False
20	2020-05-16	13	SC	Passo de Torres	4212254	city	1	11.33401	0	0	0	0.0	8823	False	False
20	2020-05-16	45	SC	Paulo Lopes	4212304	city	2	26.68802	0	0	0	0.0	7494	False	False
20	2020-05-16	43	SC	Pedras Grandes	4212403	city	4	100.60362	0	1	0	0.25	3976	False	False
20	2020-05-16	30	SC	Penha	4212502	city	26	79.92377	0	1	0	0.0385	32531	False	False
20	2020-05-16	22	SC	Peritiba	4212601	city	10	358.80875	0	0	0	0.0	2787	False	False
20	2020-05-16	48	SC	Pescaria Brava	4212650	city	1	9.90982	0	0	0	0.0	10091	False	False
20	2020-05-16	13	SC	Pinhalzinho	4212908	city	4	19.69182	1	0	0	0.0	20313	False	False
20	2020-05-16	15	SC	Piratuba	4213104	city	8	207.57654	0	0	0	0.0	3854	False	False
20	2020-05-16	14	SC	Planalto Alegre	4213153	city	4	139.37282	-1	0	0	0.0	2870	False	False
20	2020-05-16	58	SC	Pomerode	4213203	city	15	44.84707	-1	0	0	0.0	33447	False	False
20	2020-05-16	21	SC	Ponte Serrada	4213401	city	19	163.892	2	0	0	0.0	11593	False	False
20	2020-05-16	55	SC	Porto Belo	4213500	city	9	42.07967	0	1	0	0.1111	21388	False	False
20	2020-05-16	13	SC	Porto União	4213609	city	4	11.30007	0	0	0	0.0	35398	False	False
20	2020-05-16	31	SC	Pouso Redondo	4213708	city	1	5.72967	0	1	0	1.0	17453	False	False
20	2020-05-16	7	SC	Praia Grande	4213807	city	1	13.66307	0	0	0	0.0	7319	False	False
20	2020-05-16	22	SC	Presidente Castello Branco	4213906	city	8	510.20408	0	0	0	0.0	1568	False	False
20	2020-05-16	64	SC	Rancho Queimado	4214300	city	2	69.4927	0	0	0	0.0	2878	False	False
20	2020-05-16	7	SC	Rio do Oeste	4214607	city	1	13.35292	0	0	0	0.0	7489	False	False
20	2020-05-16	34	SC	Rio do Sul	4214805	city	18	25.33035	3	0	0	0.0	71061	False	False
20	2020-05-16	15	SC	Rio Fortuna	4214904	city	1	21.68727	0	0	0	0.0	4611	False	False
20	2020-05-16	38	SC	Rio Negrinho	4215000	city	4	9.45582	0	0	0	0.0	42302	False	False
20	2020-05-16	38	SC	Rio Rufino	4215059	city	1	40.27386	0	0	0	0.0	2483	False	False
20	2020-05-16	12	SC	Rodeio	4215109	city	1	8.65726	0	0	0	0.0	11551	False	False
20	2020-05-16	24	SC	Salete	4215307	city	7	91.59906	1	0	0	0.0	7642	False	False
20	2020-05-16	40	SC	Sangão	4215455	city	15	118.31519	0	0	0	0.0	12678	False	False
20	2020-05-16	36	SC	Santa Cecília	4215505	city	2	11.88354	0	0	0	0.0	16830	False	False
20	2020-05-16	19	SC	Santa Helena	4215554	city	1	44.98426	0	0	0	0.0	2223	False	False
20	2020-05-16	40	SC	Santa Rosa de Lima	4215604	city	0		0	0	0	0.0	2142	False	False
20	2020-05-16	32	SC	Santa Rosa do Sul	4215653	city	7	83.75209	0	0	0	0.0	8358	False	False
20	2020-05-16	41	SC	Santo Amaro da Imperatriz	4215703	city	4	17.208	-1	0	0	0.0	23245	False	False
20	2020-05-16	39	SC	São Bento do Sul	4215802	city	6	7.1	2	0	0	0.0	84507	False	False
20	2020-05-16	18	SC	São Bernardino	4215752	city	1	42.80822	0	0	0	0.0	2336	False	False
20	2020-05-16	9	SC	São Carlos	4216008	city	11	97.50909	0	0	0	0.0	11281	False	False
20	2020-05-16	42	SC	São Domingos	4216107	city	6	63.52567	0	0	0	0.0	9445	False	False
20	2020-05-16	50	SC	São Francisco do Sul	4216206	city	18	34.14199	2	1	0	0.0556	52721	False	False
20	2020-05-16	17	SC	São João do Itaperiú	4216354	city	2	53.57621	0	0	0	0.0	3733	False	False
20	2020-05-16	59	SC	São José	4216602	city	89	36.09288	6	1	0	0.0112	246586	False	False
20	2020-05-16	51	SC	São Lourenço do Oeste	4216909	city	5	20.76757	0	0	0	0.0	24076	False	False
20	2020-05-16	53	SC	São Ludgero	4217006	city	27	201.34228	-1	1	0	0.037	13410	False	False
20	2020-05-16	18	SC	São Martinho	4217105	city	3	94.33962	0	0	0	0.0	3180	False	False
20	2020-05-16	13	SC	São Miguel do Oeste	4217204	city	11	27.17257	2	0	0	0.0	40482	False	False
20	2020-05-16	53	SC	São Pedro de Alcântara	4217253	city	0		0	0	0	0.0	5823	False	False
20	2020-05-16	38	SC	Schroeder	4217402	city	1	4.68055	0	0	0	0.0	21365	False	False
20	2020-05-16	22	SC	Seara	4217501	city	9	51.30836	1	0	0	0.0	17541	False	False
20	2020-05-16	10	SC	Serra Alta	4217550	city	0		0	0	0	0.0	3263	False	False
20	2020-05-16	52	SC	Siderópolis	4217600	city	15	107.08931	0	1	0	0.0667	14007	False	False
20	2020-05-16	43	SC	Sombrio	4217709	city	41	134.98387	0	3	0	0.0732	30374	False	False
20	2020-05-16	19	SC	Taió	4217808	city	2	10.87252	0	0	0	0.0	18395	False	False
20	2020-05-16	39	SC	Tangará	4217907	city	3	34.57815	0	1	0	0.3333	8676	False	False
20	2020-05-16	19	SC	Tigrinhos	4217956	city	1	61.23699	0	0	0	0.0	1633	False	False
20	2020-05-16	54	SC	Tijucas	4218004	city	13	33.848	1	0	0	0.0	38407	False	False
20	2020-05-16	52	SC	Timbé do Sul	4218103	city	5	93.49289	0	0	0	0.0	5348	False	False
20	2020-05-16	41	SC	Timbó	4218202	city	38	85.899	0	0	0	0.0	44238	False	False
20	2020-05-16	19	SC	Três Barras	4218301	city	16	83.00908	0	0	0	0.0	19275	False	False
20	2020-05-16	1	SC	Treviso	4218350	city	1	25.45177	1	0	0	0.0	3929	False	False
20	2020-05-16	34	SC	Treze de Maio	4218400	city	3	42.3669	0	0	0	0.0	7081	False	False
20	2020-05-16	11	SC	Treze Tílias	4218509	city	2	25.5102	0	0	0	0.0	7840	False	False
20	2020-05-16	12	SC	Trombudo Central	4218608	city	1	13.58696	0	0	0	0.0	7360	False	False
20	2020-05-16	60	SC	Tubarão	4218707	city	94	88.94272	2	3	0	0.0319	105686	False	False
20	2020-05-16	21	SC	Tunápolis	4218756	city	1	22.01189	0	0	0	0.0	4543	False	False
20	2020-05-16	21	SC	Turvo	4218806	city	2	15.50508	0	0	0	0.0	12899	False	False
20	2020-05-16	50	SC	Urussanga	4219002	city	18	84.63419	1	1	0	0.0556	21268	False	False
20	2020-05-16	3	SC	Vargem	4219150	city	0		-1	0	0	0.0	2477	False	False
20	2020-05-16	24	SC	Vargem Bonita	4219176	city	20	445.23598	0	0	0	0.0	4492	False	False
20	2020-05-16	38	SC	Vidal Ramos	4219200	city	1	15.77785	0	0	0	0.0	6338	False	False
20	2020-05-16	41	SC	Videira	4219309	city	8	15.07585	0	0	0	0.0	53065	False	False
20	2020-05-16	11	SC	Xanxerê	4219507	city	25	49.03691	1	0	0	0.0	50982	False	False
20	2020-05-16	21	SC	Xavantina	4219606	city	2	50.85177	0	0	0	0.0	3933	False	False
20	2020-05-16	28	SC	Xaxim	4219705	city	9	31.35233	0	1	0	0.1111	28706	False	False
20	2020-05-16	19	SC	Zortéa	4219853	city	8	237.88284	0	0	0	0.0	3363	False	False
20	2020-05-16	7	SE	Amparo de São Francisco	2800100	city	2	84.246	0	0	0	0.0	2374	False	False
20	2020-05-16	19	SE	Aquidabã	2800209	city	9	41.73816	1	0	0	0.0	21563	False	False
20	2020-05-16	64	SE	Aracaju	2800308	city	2032	309.27851	170	20	1	0.0098	657013	False	False
20	2020-05-16	15	SE	Arauá	2800407	city	1	9.94431	0	0	0	0.0	10056	False	False
20	2020-05-16	20	SE	Areia Branca	2800506	city	17	91.68375	0	0	0	0.0	18542	False	False
20	2020-05-16	22	SE	Barra dos Coqueiros	2800605	city	81	266.38603	8	0	0	0.0	30407	False	False
20	2020-05-16	16	SE	Boquim	2800670	city	9	33.56205	0	0	0	0.0	26816	False	False
20	2020-05-16	15	SE	Campo do Brito	2801009	city	5	27.61058	0	0	0	0.0	18109	False	False
20	2020-05-16	20	SE	Canindé de São Francisco	2801207	city	8	26.75585	5	1	0	0.125	29900	False	False
20	2020-05-16	45	SE	Capela	2801306	city	10	29.22866	1	0	0	0.0	34213	False	False
20	2020-05-16	17	SE	Carira	2801405	city	2	9.05715	0	0	0	0.0	22082	False	False
20	2020-05-16	8	SE	Carmópolis	2801504	city	6	36.0707	2	1	0	0.1667	16634	False	False
20	2020-05-16	14	SE	Cedro de São João	2801603	city	9	152.61998	0	0	0	0.0	5897	False	False
20	2020-05-16	21	SE	Cristinápolis	2801702	city	6	33.56831	0	0	0	0.0	17874	False	False
20	2020-05-16	15	SE	Divina Pastora	2802007	city	2	38.92565	0	0	0	0.0	5138	False	False
20	2020-05-16	28	SE	Estância	2802106	city	83	119.96994	5	1	0	0.012	69184	False	False
20	2020-05-16	1	SE	Feira Nova	2802205	city	2	35.81662	2	0	0	0.0	5584	False	False
20	2020-05-16	16	SE	Frei Paulo	2802304	city	7	45.39265	0	1	0	0.1429	15421	False	False
20	2020-05-16	8	SE	Gararu	2802403	city	2	17.23544	0	1	0	0.5	11604	False	False
20	2020-05-16	1	SE	General Maynard	2802502	city	1	29.88643	1	0	0	0.0	3346	False	False
20	2020-05-16	8	SE	Graccho Cardoso	2802601	city	4	68.75215	1	0	0	0.0	5818	False	False
20	2020-05-16	29	SE	Indiaroba	2802809	city	5	27.84429	2	0	0	0.0	17957	False	False
20	2020-05-16	43	SE	Itabaiana	2802908	city	165	172.90704	7	1	0	0.0061	95427	False	False
20	2020-05-16	31	SE	Itabaianinha	2803005	city	20	47.70082	1	1	0	0.05	41928	False	False
20	2020-05-16	29	SE	Itaporanga d'Ajuda	2803203	city	16	46.5712	3	1	0	0.0625	34356	False	False
20	2020-05-16	7	SE	Japaratuba	2803302	city	3	16.00598	0	1	0	0.3333	18743	False	False
20	2020-05-16	19	SE	Japoatã	2803401	city	1	7.4438	0	0	0	0.0	13434	False	False
20	2020-05-16	31	SE	Lagarto	2803500	city	31	29.69121	1	2	0	0.0645	104408	False	False
20	2020-05-16	17	SE	Laranjeiras	2803609	city	14	46.93891	3	1	1	0.0714	29826	False	False
20	2020-05-16	17	SE	Macambira	2803708	city	2	28.90591	0	0	0	0.0	6919	False	False
20	2020-05-16	14	SE	Malhada dos Bois	2803807	city	3	81.47746	2	0	0	0.0	3682	False	False
20	2020-05-16	14	SE	Malhador	2803906	city	7	55.4763	0	0	0	0.0	12618	False	False
20	2020-05-16	21	SE	Maruim	2804003	city	12	69.71475	0	0	0	0.0	17213	False	False
20	2020-05-16	11	SE	Moita Bonita	2804102	city	2	17.64446	0	0	0	0.0	11335	False	False
20	2020-05-16	1	SE	Monte Alegre de Sergipe	2804201	city	1	6.65292	1	0	0	0.0	15031	False	False
20	2020-05-16	17	SE	Muribeca	2804300	city	2	26.22951	0	0	0	0.0	7625	False	False
20	2020-05-16	1	SE	Nossa Senhora Aparecida	2804458	city	1	11.3688	1	0	0	0.0	8796	False	False
20	2020-05-16	57	SE	Nossa Senhora da Glória	2804508	city	31	83.95623	10	0	0	0.0	36924	False	False
20	2020-05-16	7	SE	Nossa Senhora das Dores	2804607	city	4	15.02122	2	0	0	0.0	26629	False	False
20	2020-05-16	12	SE	Nossa Senhora de Lourdes	2804706	city	3	46.27487	1	1	0	0.3333	6483	False	False
20	2020-05-16	32	SE	Nossa Senhora do Socorro	2804805	city	209	113.81706	22	6	1	0.0287	183628	False	False
20	2020-05-16	39	SE	Pacatuba	2804904	city	2	13.86194	0	0	0	0.0	14428	False	False
20	2020-05-16	7	SE	Pedrinhas	2805109	city	1	10.4145	0	0	0	0.0	9602	False	False
20	2020-05-16	13	SE	Pinhão	2805208	city	1	15.20681	0	0	0	0.0	6576	False	False
20	2020-05-16	11	SE	Poço Redondo	2805406	city	6	17.25377	0	1	0	0.1667	34775	False	False
20	2020-05-16	8	SE	Poço Verde	2805505	city	4	16.85772	0	0	0	0.0	23728	False	False
20	2020-05-16	27	SE	Porto da Folha	2805604	city	17	59.44887	1	1	0	0.0588	28596	False	False
20	2020-05-16	60	SE	Propriá	2805703	city	9	30.37872	0	2	0	0.2222	29626	False	False
20	2020-05-16	12	SE	Riachão do Dantas	2805802	city	2	10.09846	0	1	0	0.5	19805	False	False
20	2020-05-16	10	SE	Riachuelo	2805901	city	4	39.16577	0	0	0	0.0	10213	False	False
20	2020-05-16	20	SE	Ribeirópolis	2806008	city	3	16.08407	0	1	0	0.3333	18652	False	False
20	2020-05-16	20	SE	Rosário do Catete	2806107	city	6	55.27407	0	1	0	0.1667	10855	False	False
20	2020-05-16	14	SE	Salgado	2806206	city	6	30.003	-1	0	0	0.0	19998	False	False
20	2020-05-16	15	SE	Santa Luzia do Itanhy	2806305	city	2	14.25009	0	0	0	0.0	14035	False	False
20	2020-05-16	8	SE	Santana do São Francisco	2806404	city	1	12.85347	0	0	0	0.0	7780	False	False
20	2020-05-16	17	SE	Santo Amaro das Brotas	2806602	city	7	57.84168	0	0	0	0.0	12102	False	False
20	2020-05-16	32	SE	São Cristóvão	2806701	city	171	189.84812	8	1	0	0.0058	90072	False	False
20	2020-05-16	6	SE	São Domingos	2806800	city	4	35.91631	1	1	0	0.25	11137	False	False
20	2020-05-16	1	SE	São Francisco	2806909	city	1	26.85285	1	0	0	0.0	3724	False	False
20	2020-05-16	40	SE	Simão Dias	2807105	city	22	54.34246	2	2	0	0.0909	40484	False	False
20	2020-05-16	17	SE	Tobias Barreto	2807402	city	7	13.41227	1	1	0	0.1429	52191	False	False
20	2020-05-16	25	SE	Tomar do Geru	2807501	city	2	14.77541	0	0	0	0.0	13536	False	False
20	2020-05-16	19	SE	Umbaúba	2807600	city	27	106.74468	2	2	0	0.0741	25294	False	False
20	2020-05-16	44	SP	Adamantina	3500105	city	26	74.14167	3	1	1	0.0385	35068	False	False
20	2020-05-16	17	SP	Adolfo	3500204	city	2	56.14823	1	0	0	0.0	3562	False	False
20	2020-05-16	24	SP	Aguaí	3500303	city	14	38.56218	0	3	0	0.2143	36305	False	False
20	2020-05-16	18	SP	Águas da Prata	3500402	city	1	12.22494	0	0	0	0.0	8180	False	False
20	2020-05-16	45	SP	Águas de Lindóia	3500501	city	5	26.73082	0	1	0	0.2	18705	False	False
20	2020-05-16	9	SP	Águas de Santa Bárbara	3500550	city	1	16.46091	0	0	0	0.0	6075	False	False
20	2020-05-16	37	SP	Águas de São Pedro	3500600	city	2	57.95422	0	0	0	0.0	3451	False	False
20	2020-05-16	45	SP	Agudos	3500709	city	21	56.43038	0	1	0	0.0476	37214	False	False
20	2020-05-16	31	SP	Alambari	3500758	city	3	49.79253	0	0	0	0.0	6025	False	False
20	2020-05-16	1	SP	Altair	3500907	city	1	24.03846	1	0	0	0.0	4160	False	False
20	2020-05-16	4	SP	Altinópolis	3501004	city	1	6.17894	0	0	0	0.0	16184	False	False
20	2020-05-16	8	SP	Alto Alegre	3501103	city	1	24.39619	0	1	0	1.0	4099	False	False
20	2020-05-16	5	SP	Alumínio	3501152	city	5	26.84131	0	1	0	0.2	18628	False	False
20	2020-05-16	19	SP	Álvares Machado	3501301	city	5	20.06823	0	0	0	0.0	24915	False	False
20	2020-05-16	9	SP	Álvaro de Carvalho	3501400	city	1	19.13143	0	0	0	0.0	5227	False	False
20	2020-05-16	47	SP	Americana	3501608	city	66	27.54625	0	4	0	0.0606	239597	False	False
20	2020-05-16	36	SP	Américo Brasiliense	3501707	city	19	46.90895	1	0	0	0.0	40504	False	False
20	2020-05-16	10	SP	Américo de Campos	3501806	city	3	50.25967	0	0	0	0.0	5969	False	False
20	2020-05-16	36	SP	Amparo	3501905	city	18	24.93247	1	1	0	0.0556	72195	False	False
20	2020-05-16	32	SP	Andradina	3502101	city	24	41.98961	0	4	2	0.1667	57157	False	False
20	2020-05-16	29	SP	Angatuba	3502200	city	3	11.89155	0	1	0	0.3333	25228	False	False
20	2020-05-16	17	SP	Anhembi	3502309	city	2	29.7442	0	0	0	0.0	6724	False	False
20	2020-05-16	1	SP	Anhumas	3502408	city	1	24.30134	1	0	0	0.0	4115	False	False
20	2020-05-16	29	SP	Aparecida	3502507	city	2	5.53143	0	0	0	0.0	36157	False	False
20	2020-05-16	32	SP	Apiaí	3502705	city	1	4.10273	-1	0	0	0.0	24374	False	False
20	2020-05-16	36	SP	Araçariguama	3502754	city	6	26.82883	0	1	0	0.1667	22364	False	False
20	2020-05-16	47	SP	Araçatuba	3502804	city	112	56.84817	6	4	0	0.0357	197016	False	False
20	2020-05-16	37	SP	Araçoiaba da Serra	3502903	city	22	64.42922	0	0	0	0.0	34146	False	False
20	2020-05-16	30	SP	Arandu	3503109	city	10	157.30691	0	2	0	0.2	6357	False	False
20	2020-05-16	45	SP	Araraquara	3503208	city	132	55.91514	4	4	0	0.0303	236072	False	False
20	2020-05-16	40	SP	Araras	3503307	city	61	45.44236	1	2	0	0.0328	134236	False	False
20	2020-05-16	21	SP	Arealva	3503406	city	1	11.68224	0	0	0	0.0	8560	False	False
20	2020-05-16	24	SP	Areiópolis	3503604	city	7	62.89873	0	0	0	0.0	11129	False	False
20	2020-05-16	38	SP	Artur Nogueira	3503802	city	8	14.70372	2	0	0	0.0	54408	False	False
20	2020-05-16	52	SP	Arujá	3503901	city	147	163.65337	9	11	0	0.0748	89824	False	False
20	2020-05-16	45	SP	Assis	3504008	city	33	31.61343	0	4	0	0.1212	104386	False	False
20	2020-05-16	44	SP	Atibaia	3504107	city	63	44.1297	6	4	0	0.0635	142761	False	False
20	2020-05-16	20	SP	Auriflama	3504206	city	0		0	0	0	0.0	15189	False	False
20	2020-05-16	29	SP	Avaí	3504305	city	2	37.01647	0	0	0	0.0	5403	False	False
20	2020-05-16	9	SP	Avanhandava	3504404	city	1	7.32654	0	0	0	0.0	13649	False	False
20	2020-05-16	39	SP	Avaré	3504503	city	41	45.22641	3	3	0	0.0732	90655	False	False
20	2020-05-16	39	SP	Bady Bassitt	3504602	city	16	91.41812	-2	2	0	0.125	17502	False	False
20	2020-05-16	10	SP	Bananal	3504909	city	2	18.27318	0	0	0	0.0	10945	False	False
20	2020-05-16	7	SP	Barbosa	3505104	city	0		-1	0	0	0.0	7402	False	False
20	2020-05-16	33	SP	Bariri	3505203	city	4	11.34301	1	0	0	0.0	35264	False	False
20	2020-05-16	23	SP	Barra Bonita	3505302	city	16	44.28943	0	1	0	0.0625	36126	False	False
20	2020-05-16	38	SP	Barra do Turvo	3505401	city	5	65.28267	0	0	0	0.0	7659	False	False
20	2020-05-16	40	SP	Barretos	3505500	city	106	86.81551	16	6	0	0.0566	122098	False	False
20	2020-05-16	24	SP	Barrinha	3505609	city	9	27.42899	0	1	0	0.1111	32812	False	False
20	2020-05-16	60	SP	Barueri	3505708	city	695	253.48126	30	80	4	0.1151	274182	False	False
20	2020-05-16	39	SP	Batatais	3505906	city	2	3.19959	0	1	0	0.5	62508	False	False
20	2020-05-16	47	SP	Bauru	3506003	city	220	58.38362	6	12	1	0.0545	376818	False	False
20	2020-05-16	40	SP	Bebedouro	3506102	city	14	18.06545	0	1	0	0.0714	77496	False	False
20	2020-05-16	11	SP	Bernardino de Campos	3506300	city	0		0	0	0	0.0	11148	False	False
20	2020-05-16	12	SP	Bertioga	3506359	city	37	58.49895	0	2	0	0.0541	63249	False	False
20	2020-05-16	32	SP	Bilac	3506409	city	1	12.4471	0	0	0	0.0	8034	False	False
20	2020-05-16	41	SP	Birigui	3506508	city	49	39.63183	1	0	0	0.0	123638	False	False
20	2020-05-16	24	SP	Biritiba-Mirim	3506607	city	24	73.62415	2	1	0	0.0417	32598	False	False
20	2020-05-16	19	SP	Bocaina	3506805	city	9	72.99862	1	0	0	0.0	12329	False	False
20	2020-05-16	41	SP	Boituva	3507001	city	28	45.9039	2	1	0	0.0357	60997	False	False
20	2020-05-16	22	SP	Bom Jesus dos Perdões	3507100	city	5	19.64791	0	0	0	0.0	25448	False	False
20	2020-05-16	1	SP	Boracéia	3507308	city	1	20.73398	1	0	0	0.0	4823	False	False
20	2020-05-16	23	SP	Borborema	3507407	city	2	12.46417	0	0	0	0.0	16046	False	False
20	2020-05-16	22	SP	Borebi	3507456	city	2	75.38636	0	0	0	0.0	2653	False	False
20	2020-05-16	43	SP	Botucatu	3507506	city	143	97.61292	13	6	1	0.042	146497	False	False
20	2020-05-16	40	SP	Bragança Paulista	3507605	city	125	74.11009	8	10	0	0.08	168668	False	False
20	2020-05-16	11	SP	Brejo Alegre	3507753	city	1	34.90401	0	0	0	0.0	2865	False	False
20	2020-05-16	48	SP	Brodowski	3507803	city	12	48.11741	0	0	0	0.0	24939	False	False
20	2020-05-16	4	SP	Brotas	3507902	city	3	12.29357	0	0	0	0.0	24403	False	False
20	2020-05-16	2	SP	Buri	3508009	city	1	5.03069	0	0	0	0.0	19878	False	False
20	2020-05-16	32	SP	Buritama	3508108	city	10	58.32944	0	0	0	0.0	17144	False	False
20	2020-05-16	25	SP	Cabreúva	3508405	city	29	58.34188	4	0	0	0.0	49707	False	False
20	2020-05-16	39	SP	Caçapava	3508504	city	20	21.21723	4	1	0	0.05	94263	False	False
20	2020-05-16	47	SP	Cachoeira Paulista	3508603	city	6	18.00342	0	0	0	0.0	33327	False	False
20	2020-05-16	19	SP	Caconde	3508702	city	1	5.26732	0	0	0	0.0	18985	False	False
20	2020-05-16	36	SP	Caiabu	3508900	city	1	23.86065	0	1	0	1.0	4191	False	False
20	2020-05-16	53	SP	Caieiras	3509007	city	187	184.29092	4	19	0	0.1016	101470	False	False
20	2020-05-16	48	SP	Cajamar	3509205	city	132	171.87276	7	16	1	0.1212	76801	False	False
20	2020-05-16	24	SP	Cajati	3509254	city	10	35.0275	1	0	0	0.0	28549	False	False
20	2020-05-16	17	SP	Cajobi	3509304	city	3	28.4576	1	0	0	0.0	10542	False	False
20	2020-05-16	33	SP	Cajuru	3509403	city	4	15.28643	0	1	0	0.25	26167	False	False
20	2020-05-16	2	SP	Campina do Monte Alegre	3509452	city	1	16.60027	0	0	0	0.0	6024	False	False
20	2020-05-16	60	SP	Campinas	3509502	city	946	78.56666	106	35	2	0.037	1204073	False	False
20	2020-05-16	31	SP	Campo Limpo Paulista	3509601	city	38	44.89073	2	3	0	0.0789	84650	False	False
20	2020-05-16	34	SP	Campos do Jordão	3509700	city	11	21.11811	1	0	0	0.0	52088	False	False
20	2020-05-16	29	SP	Cananéia	3509908	city	11	87.7193	0	2	0	0.1818	12540	False	False
20	2020-05-16	10	SP	Canas	3509957	city	1	19.46283	0	0	0	0.0	5138	False	False
20	2020-05-16	12	SP	Cândido Mota	3510005	city	2	6.39386	0	0	0	0.0	31280	False	False
20	2020-05-16	32	SP	Capão Bonito	3510203	city	10	21.21431	0	4	0	0.4	47138	False	False
20	2020-05-16	26	SP	Capela do Alto	3510302	city	16	77.27229	2	0	0	0.0	20706	False	False
20	2020-05-16	41	SP	Caraguatatuba	3510500	city	95	78.16871	10	4	0	0.0421	121532	False	False
20	2020-05-16	64	SP	Carapicuíba	3510609	city	569	141.9211	20	37	2	0.065	400927	False	False
20	2020-05-16	4	SP	Casa Branca	3510807	city	3	9.87492	1	0	0	0.0	30380	False	False
20	2020-05-16	31	SP	Castilho	3511003	city	3	14.28163	0	0	0	0.0	21006	False	False
20	2020-05-16	40	SP	Catanduva	3511102	city	70	57.44202	5	6	0	0.0857	121862	False	False
20	2020-05-16	6	SP	Catiguá	3511201	city	1	12.81394	0	0	0	0.0	7804	False	False
20	2020-05-16	43	SP	Cedral	3511300	city	1	10.82603	0	0	0	0.0	9237	False	False
20	2020-05-16	11	SP	Cerqueira César	3511409	city	1	5.00375	0	0	0	0.0	19985	False	False
20	2020-05-16	3	SP	Cerquilho	3511508	city	4	8.17177	1	2	1	0.5	48949	False	False
20	2020-05-16	17	SP	Charqueada	3511706	city	18	104.71204	0	1	0	0.0556	17190	False	False
20	2020-05-16	26	SP	Chavantes	3557204	city	1	8.05283	0	0	0	0.0	12418	False	False
20	2020-05-16	19	SP	Colina	3512001	city	6	32.48863	0	1	0	0.1667	18468	False	False
20	2020-05-16	16	SP	Conchal	3512209	city	2	7.13012	0	0	0	0.0	28050	False	False
20	2020-05-16	33	SP	Conchas	3512308	city	4	22.35136	0	1	0	0.25	17896	False	False
20	2020-05-16	23	SP	Cordeirópolis	3512407	city	29	118.23222	4	0	0	0.0	24528	False	False
20	2020-05-16	16	SP	Coroados	3512506	city	9	148.56388	6	0	0	0.0	6058	False	False
20	2020-05-16	19	SP	Cosmópolis	3512803	city	11	15.22449	2	0	0	0.0	72252	False	False
20	2020-05-16	19	SP	Cosmorama	3512902	city	2	27.37101	0	0	0	0.0	7307	False	False
20	2020-05-16	60	SP	Cotia	3513009	city	344	138.03619	17	34	2	0.0988	249210	False	False
20	2020-05-16	44	SP	Cravinhos	3513108	city	14	39.66905	1	1	0	0.0714	35292	False	False
20	2020-05-16	32	SP	Cruzeiro	3513405	city	13	15.80778	0	2	0	0.1538	82238	False	False
20	2020-05-16	37	SP	Cubatão	3513504	city	131	100.2257	6	7	0	0.0534	130705	False	False
20	2020-05-16	11	SP	Cunha	3513603	city	1	4.64102	0	0	0	0.0	21547	False	False
20	2020-05-16	51	SP	Diadema	3513801	city	634	149.56922	30	51	1	0.0804	423884	False	False
20	2020-05-16	9	SP	Divinolândia	3513900	city	1	8.97183	0	0	0	0.0	11146	False	False
20	2020-05-16	23	SP	Dobrada	3514007	city	3	33.59839	0	0	0	0.0	8929	False	False
20	2020-05-16	11	SP	Dois Córregos	3514106	city	2	7.32198	0	1	0	0.5	27315	False	False
20	2020-05-16	1	SP	Dourado	3514304	city	1	11.27015	1	0	0	0.0	8873	False	False
20	2020-05-16	45	SP	Dracena	3514403	city	21	44.87851	0	2	0	0.0952	46793	False	False
20	2020-05-16	31	SP	Duartina	3514502	city	1	8.03536	0	0	0	0.0	12445	False	False
20	2020-05-16	11	SP	Dumont	3514601	city	3	30.4013	0	0	0	0.0	9868	False	False
20	2020-05-16	38	SP	Eldorado	3514809	city	3	19.36233	0	1	0	0.3333	15494	False	False
20	2020-05-16	27	SP	Elias Fausto	3514908	city	4	22.50731	0	1	0	0.25	17772	False	False
20	2020-05-16	4	SP	Elisiário	3514924	city	1	27.38976	0	0	0	0.0	3651	False	False
20	2020-05-16	53	SP	Embu das Artes	3515004	city	315	115.07858	18	26	1	0.0825	273726	False	False
20	2020-05-16	41	SP	Embu-Guaçu	3515103	city	67	96.56266	3	6	0	0.0896	69385	False	False
20	2020-05-16	5	SP	Emilianópolis	3515129	city	4	124.45551	0	0	0	0.0	3214	False	False
20	2020-05-16	23	SP	Engenheiro Coelho	3515152	city	9	43.32547	0	0	0	0.0	20773	False	False
20	2020-05-16	24	SP	Espírito Santo do Pinhal	3515186	city	2	4.51162	1	0	0	0.0	44330	False	False
20	2020-05-16	36	SP	Estiva Gerbi	3557303	city	1	8.84643	0	0	0	0.0	11304	False	False
20	2020-05-16	23	SP	Estrela d'Oeste	3515202	city	1	11.8779	0	0	0	0.0	8419	False	False
20	2020-05-16	31	SP	Fartura	3515400	city	6	37.41581	0	1	0	0.1667	16036	False	False
20	2020-05-16	32	SP	Fernandópolis	3515509	city	19	27.49002	3	0	0	0.0	69116	False	False
20	2020-05-16	5	SP	Fernando Prestes	3515608	city	1	17.29206	0	0	0	0.0	5783	False	False
20	2020-05-16	66	SP	Ferraz de Vasconcelos	3515707	city	210	108.09364	-1	24	1	0.1143	194276	False	False
20	2020-05-16	9	SP	Flórida Paulista	3516002	city	1	6.8306	0	0	0	0.0	14640	False	False
20	2020-05-16	45	SP	Franca	3516200	city	36	10.1929	2	2	0	0.0556	353187	False	False
20	2020-05-16	45	SP	Francisco Morato	3516309	city	187	106.34426	10	17	0	0.0909	175844	False	False
20	2020-05-16	47	SP	Franco da Rocha	3516408	city	263	170.23866	15	23	2	0.0875	154489	False	False
20	2020-05-16	9	SP	Gália	3516606	city	0		0	0	0	0.0	6548	False	False
20	2020-05-16	34	SP	Garça	3516705	city	7	15.76932	0	0	0	0.0	44390	False	False
20	2020-05-16	10	SP	Gastão Vidigal	3516804	city	2	41.59734	0	1	0	0.5	4808	False	False
20	2020-05-16	5	SP	General Salgado	3516903	city	2	18.40096	0	0	0	0.0	10869	False	False
20	2020-05-16	9	SP	Getulina	3517000	city	1	8.76501	0	0	0	0.0	11409	False	False
20	2020-05-16	8	SP	Guaiçara	3517208	city	2	16.43655	0	0	0	0.0	12168	False	False
20	2020-05-16	3	SP	Guaimbê	3517307	city	2	34.69211	0	0	0	0.0	5765	False	False
20	2020-05-16	23	SP	Guaíra	3517406	city	3	7.35474	0	0	0	0.0	40790	False	False
20	2020-05-16	11	SP	Guapiaçu	3517505	city	5	23.30568	0	0	0	0.0	21454	False	False
20	2020-05-16	5	SP	Guapiara	3517604	city	2	11.65705	0	0	0	0.0	17157	False	False
20	2020-05-16	19	SP	Guará	3517703	city	1	4.71254	0	1	0	1.0	21220	False	False
20	2020-05-16	12	SP	Guaraçaí	3517802	city	2	24.0298	0	0	0	0.0	8323	False	False
20	2020-05-16	3	SP	Guaraci	3517901	city	1	8.93815	0	0	0	0.0	11188	False	False
20	2020-05-16	2	SP	Guarani d'Oeste	3518008	city	1	50.0	0	0	0	0.0	2000	False	False
20	2020-05-16	43	SP	Guararapes	3518206	city	11	33.39506	0	1	1	0.0909	32939	False	False
20	2020-05-16	39	SP	Guararema	3518305	city	21	70.47453	0	2	1	0.0952	29798	False	False
20	2020-05-16	38	SP	Guaratinguetá	3518404	city	15	12.31547	3	1	0	0.0667	121798	False	False
20	2020-05-16	10	SP	Guareí	3518503	city	3	16.1987	1	0	0	0.0	18520	False	False
20	2020-05-16	18	SP	Guariba	3518602	city	3	7.48036	-4	0	0	0.0	40105	False	False
20	2020-05-16	47	SP	Guarujá	3518701	city	360	112.33886	17	15	0	0.0417	320459	False	False
20	2020-05-16	61	SP	Guarulhos	3518800	city	1507	109.26767	81	165	5	0.1095	1379182	False	False
20	2020-05-16	27	SP	Guzolândia	3518909	city	1	18.98614	0	0	0	0.0	5267	False	False
20	2020-05-16	5	SP	Herculândia	3519006	city	3	31.49276	0	0	0	0.0	9526	False	False
20	2020-05-16	22	SP	Holambra	3519055	city	9	60.28131	0	0	0	0.0	14930	False	False
20	2020-05-16	58	SP	Hortolândia	3519071	city	105	45.48388	10	13	0	0.1238	230851	False	False
20	2020-05-16	11	SP	Iacanga	3519105	city	2	17.07942	0	0	0	0.0	11710	False	False
20	2020-05-16	16	SP	Ibaté	3519303	city	5	14.24339	0	0	0	0.0	35104	False	False
20	2020-05-16	36	SP	Ibirá	3519402	city	4	32.27628	1	0	0	0.0	12393	False	False
20	2020-05-16	12	SP	Ibirarema	3519501	city	5	64.49116	0	0	0	0.0	7753	False	False
20	2020-05-16	17	SP	Ibitinga	3519600	city	5	8.32875	0	2	0	0.4	60033	False	False
20	2020-05-16	40	SP	Ibiúna	3519709	city	58	73.53128	7	2	0	0.0345	78878	False	False
20	2020-05-16	28	SP	Iepê	3519907	city	1	12.2564	0	1	0	1.0	8159	False	False
20	2020-05-16	20	SP	Igaraçu do Tietê	3520004	city	11	44.58134	1	0	0	0.0	24674	False	False
20	2020-05-16	32	SP	Igarapava	3520103	city	3	9.85804	0	0	0	0.0	30432	False	False
20	2020-05-16	34	SP	Igaratá	3520202	city	21	220.26432	0	0	0	0.0	9534	False	False
20	2020-05-16	29	SP	Iguape	3520301	city	23	74.53738	1	0	0	0.0	30857	False	False
20	2020-05-16	38	SP	Ilhabela	3520400	city	30	85.78782	0	0	0	0.0	34970	False	False
20	2020-05-16	41	SP	Ilha Comprida	3520426	city	22	197.02669	0	1	0	0.0455	11166	False	False
20	2020-05-16	30	SP	Ilha Solteira	3520442	city	6	22.4837	3	0	0	0.0	26686	False	False
20	2020-05-16	59	SP	Importados/Indefinidos		city	52		4	0	0	0.0		False	False
20	2020-05-16	46	SP	Indaiatuba	3520509	city	57	22.65258	13	10	0	0.1754	251627	False	False
20	2020-05-16	8	SP	Indiana	3520608	city	5	102.35415	0	0	0	0.0	4885	False	False
20	2020-05-16	8	SP	Inúbia Paulista	3520806	city	1	25.05638	0	0	0	0.0	3991	False	False
20	2020-05-16	13	SP	Iperó	3521002	city	4	10.77209	0	0	0	0.0	37133	False	False
20	2020-05-16	8	SP	Ipiguá	3521150	city	1	18.54599	0	1	0	1.0	5392	False	False
20	2020-05-16	10	SP	Ipuã	3521309	city	12	73.1306	0	0	0	0.0	16409	False	False
20	2020-05-16	53	SP	Iracemápolis	3521408	city	20	82.52527	2	0	0	0.0	24235	False	False
20	2020-05-16	11	SP	Irapuru	3521606	city	8	96.45527	0	1	0	0.125	8294	False	False
20	2020-05-16	3	SP	Itaberá	3521705	city	1	5.69606	0	0	0	0.0	17556	False	False
20	2020-05-16	16	SP	Itaí	3521804	city	1	3.68664	0	0	0	0.0	27125	False	False
20	2020-05-16	22	SP	Itajobi	3521903	city	11	72.07443	0	1	0	0.0909	15262	False	False
20	2020-05-16	46	SP	Itanhaém	3522109	city	48	47.14387	5	5	3	0.1042	101816	False	False
20	2020-05-16	1	SP	Itaóca	3522158	city	1	30.04808	1	0	0	0.0	3328	False	False
20	2020-05-16	47	SP	Itapecerica da Serra	3522208	city	287	163.35312	31	22	2	0.0767	175693	False	False
20	2020-05-16	42	SP	Itapetininga	3522307	city	52	31.72647	4	2	0	0.0385	163901	False	False
20	2020-05-16	38	SP	Itapeva	3522406	city	22	23.31645	1	0	0	0.0	94354	False	False
20	2020-05-16	48	SP	Itapevi	3522505	city	311	130.83719	10	34	4	0.1093	237700	False	False
20	2020-05-16	43	SP	Itapira	3522604	city	24	32.09715	0	3	0	0.125	74773	False	False
20	2020-05-16	3	SP	Itápolis	3522703	city	2	4.63822	0	0	0	0.0	43120	False	False
20	2020-05-16	11	SP	Itapuí	3522901	city	4	28.58776	1	0	0	0.0	13992	False	False
20	2020-05-16	11	SP	Itapura	3523008	city	2	40.76641	0	0	0	0.0	4906	False	False
20	2020-05-16	47	SP	Itaquaquecetuba	3523107	city	336	90.60976	15	34	0	0.1012	370821	False	False
20	2020-05-16	45	SP	Itararé	3523206	city	2	3.96016	0	0	0	0.0	50503	False	False
20	2020-05-16	24	SP	Itariri	3523305	city	17	97.49943	0	0	0	0.0	17436	False	False
20	2020-05-16	40	SP	Itatiba	3523404	city	19	15.72093	1	2	0	0.1053	120858	False	False
20	2020-05-16	38	SP	Itatinga	3523503	city	4	19.32647	0	0	0	0.0	20697	False	False
20	2020-05-16	23	SP	Itirapina	3523602	city	5	27.53759	0	0	0	0.0	18157	False	False
20	2020-05-16	11	SP	Itobi	3523800	city	1	12.75348	0	0	0	0.0	7841	False	False
20	2020-05-16	45	SP	Itu	3523909	city	72	41.39382	20	8	0	0.1111	173939	False	False
20	2020-05-16	48	SP	Itupeva	3524006	city	15	24.489	0	2	0	0.1333	61252	False	False
20	2020-05-16	20	SP	Ituverava	3524105	city	2	4.78194	0	0	0	0.0	41824	False	False
20	2020-05-16	25	SP	Jaborandi	3524204	city	8	115.45678	1	1	0	0.125	6929	False	False
20	2020-05-16	44	SP	Jaboticabal	3524303	city	21	27.17989	-1	5	0	0.2381	77263	False	False
20	2020-05-16	39	SP	Jacareí	3524402	city	83	35.52139	2	4	0	0.0482	233662	False	False
20	2020-05-16	38	SP	Jaci	3524501	city	86	1216.92373	1	1	0	0.0116	7067	False	False
20	2020-05-16	16	SP	Jacupiranga	3524600	city	9	50.37501	0	0	0	0.0	17866	False	False
20	2020-05-16	60	SP	Jaguariúna	3524709	city	37	64.36126	2	0	0	0.0	57488	False	False
20	2020-05-16	39	SP	Jales	3524808	city	6	12.21822	0	0	0	0.0	49107	False	False
20	2020-05-16	11	SP	Jambeiro	3524907	city	2	30.29385	1	0	0	0.0	6602	False	False
20	2020-05-16	48	SP	Jandira	3525003	city	144	115.25809	5	8	0	0.0556	124937	False	False
20	2020-05-16	35	SP	Jardinópolis	3525102	city	14	31.54574	0	2	0	0.1429	44380	False	False
20	2020-05-16	23	SP	Jarinu	3525201	city	10	33.28452	1	4	0	0.4	30044	False	False
20	2020-05-16	45	SP	Jaú	3525300	city	108	71.87924	10	2	0	0.0185	150252	False	False
20	2020-05-16	39	SP	Joanópolis	3525508	city	3	22.69289	0	0	0	0.0	13220	False	False
20	2020-05-16	43	SP	José Bonifácio	3525706	city	8	21.61286	0	1	0	0.125	37015	False	False
20	2020-05-16	53	SP	Jundiaí	3525904	city	380	90.70035	36	27	1	0.0711	418962	False	False
20	2020-05-16	29	SP	Junqueirópolis	3526001	city	19	91.88065	0	1	0	0.0526	20679	False	False
20	2020-05-16	23	SP	Juquiá	3526100	city	4	21.26302	0	0	0	0.0	18812	False	False
20	2020-05-16	30	SP	Juquitiba	3526209	city	16	50.88411	5	2	0	0.125	31444	False	False
20	2020-05-16	39	SP	Laranjal Paulista	3526407	city	9	31.56123	2	2	0	0.2222	28516	False	False
20	2020-05-16	9	SP	Lavínia	3526506	city	3	25.04174	0	0	0	0.0	11980	False	False
20	2020-05-16	23	SP	Lavrinhas	3526605	city	2	27.54821	0	1	0	0.5	7260	False	False
20	2020-05-16	33	SP	Leme	3526704	city	18	17.40964	0	3	0	0.1667	103391	False	False
20	2020-05-16	47	SP	Lençóis Paulista	3526803	city	79	115.44307	18	1	0	0.0127	68432	False	False
20	2020-05-16	46	SP	Limeira	3526902	city	73	23.84732	4	1	0	0.0137	306114	False	False
20	2020-05-16	19	SP	Lindóia	3527009	city	3	37.59398	0	0	0	0.0	7980	False	False
20	2020-05-16	33	SP	Lins	3527108	city	25	32.04594	0	5	0	0.2	78013	False	False
20	2020-05-16	32	SP	Lorena	3527207	city	23	25.92835	1	1	0	0.0435	88706	False	False
20	2020-05-16	52	SP	Louveira	3527306	city	35	71.5966	3	2	0	0.0571	48885	False	False
20	2020-05-16	24	SP	Lucélia	3527405	city	20	91.96671	0	3	0	0.15	21747	False	False
20	2020-05-16	5	SP	Luís Antônio	3527603	city	1	6.69031	0	0	0	0.0	14947	False	False
20	2020-05-16	34	SP	Macatuba	3528007	city	3	17.47946	0	0	0	0.0	17163	False	False
20	2020-05-16	32	SP	Macedônia	3528205	city	0		0	0	0	0.0	3698	False	False
20	2020-05-16	2	SP	Magda	3528304	city	1	32.06156	0	0	0	0.0	3119	False	False
20	2020-05-16	33	SP	Mairinque	3528403	city	23	48.78049	3	1	0	0.0435	47150	False	False
20	2020-05-16	52	SP	Mairiporã	3528502	city	87	86.84455	2	6	0	0.069	100179	False	False
20	2020-05-16	11	SP	Marapoama	3528858	city	0		0	0	0	0.0	3031	False	False
20	2020-05-16	44	SP	Marília	3529005	city	33	13.81435	2	1	0	0.0303	238882	False	False
20	2020-05-16	23	SP	Martinópolis	3529203	city	4	15.11659	0	1	0	0.25	26461	False	False
20	2020-05-16	47	SP	Matão	3529302	city	17	20.44006	3	0	0	0.0	83170	False	False
20	2020-05-16	62	SP	Mauá	3529401	city	566	119.684	27	38	0	0.0671	472912	False	False
20	2020-05-16	2	SP	Mendonça	3529500	city	2	36.42987	-1	0	0	0.0	5490	False	False
20	2020-05-16	9	SP	Meridiano	3529609	city	1	26.06882	0	0	0	0.0	3836	False	False
20	2020-05-16	27	SP	Miguelópolis	3529708	city	3	13.49771	0	0	0	0.0	22226	False	False
20	2020-05-16	30	SP	Mineiros do Tietê	3529807	city	9	69.7242	2	1	0	0.1111	12908	False	False
20	2020-05-16	24	SP	Miracatu	3529906	city	18	91.00561	0	2	0	0.1111	19779	False	False
20	2020-05-16	27	SP	Mirandópolis	3530102	city	29	98.09227	0	3	0	0.1034	29564	False	False
20	2020-05-16	41	SP	Mirassol	3530300	city	18	30.08826	2	1	0	0.0556	59824	False	False
20	2020-05-16	39	SP	Mococa	3530508	city	15	21.77542	0	2	0	0.1333	68885	False	False
20	2020-05-16	58	SP	Mogi das Cruzes	3530607	city	602	135.02541	23	43	1	0.0714	445842	False	False
20	2020-05-16	47	SP	Mogi Guaçu	3530706	city	40	26.33519	1	2	0	0.05	151888	False	False
20	2020-05-16	32	SP	Mogi Mirim	3530805	city	8	8.5847	1	0	0	0.0	93189	False	False
20	2020-05-16	33	SP	Mongaguá	3531100	city	19	33.50852	1	1	0	0.0526	56702	False	False
20	2020-05-16	40	SP	Monte Alto	3531308	city	23	45.54636	2	1	0	0.0435	50498	False	False
20	2020-05-16	10	SP	Monte Aprazível	3531407	city	3	11.95838	0	0	0	0.0	25087	False	False
20	2020-05-16	22	SP	Monte Azul Paulista	3531506	city	6	31.56566	1	0	0	0.0	19008	False	False
20	2020-05-16	1	SP	Monteiro Lobato	3531704	city	1	21.49151	1	0	0	0.0	4653	False	False
20	2020-05-16	32	SP	Monte Mor	3531803	city	18	30.11443	5	2	0	0.1111	59772	False	False
20	2020-05-16	32	SP	Morro Agudo	3531902	city	10	30.33244	1	0	0	0.0	32968	False	False
20	2020-05-16	32	SP	Morungaba	3532009	city	16	117.45705	0	0	0	0.0	13622	False	False
20	2020-05-16	2	SP	Murutinga do Sul	3532108	city	1	22.29157	0	0	0	0.0	4486	False	False
20	2020-05-16	26	SP	Nazaré Paulista	3532405	city	13	70.17923	1	1	0	0.0769	18524	False	False
20	2020-05-16	11	SP	Neves Paulista	3532504	city	4	44.79283	0	0	0	0.0	8930	False	False
20	2020-05-16	33	SP	Nhandeara	3532603	city	1	8.71232	0	0	0	0.0	11478	False	False
20	2020-05-16	12	SP	Nipoã	3532702	city	1	19.18281	0	0	0	0.0	5213	False	False
20	2020-05-16	8	SP	Nova Aliança	3532801	city	2	28.68206	0	0	0	0.0	6973	False	False
20	2020-05-16	8	SP	Nova Campina	3532827	city	1	10.25115	0	0	0	0.0	9755	False	False
20	2020-05-16	8	SP	Nova Europa	3532900	city	4	35.75898	0	0	0	0.0	11186	False	False
20	2020-05-16	13	SP	Nova Granada	3533007	city	6	27.90698	1	1	1	0.1667	21500	False	False
20	2020-05-16	17	SP	Nova Guataporanga	3533106	city	5	215.88946	3	0	0	0.0	2316	False	False
20	2020-05-16	47	SP	Nova Odessa	3533403	city	17	28.2514	3	2	0	0.1176	60174	False	False
20	2020-05-16	19	SP	Novo Horizonte	3533502	city	14	34.10309	0	0	0	0.0	41052	False	False
20	2020-05-16	2	SP	Nuporanga	3533601	city	1	13.45533	0	0	0	0.0	7432	False	False
20	2020-05-16	39	SP	Olímpia	3533908	city	24	43.81801	2	1	0	0.0417	54772	False	False
20	2020-05-16	43	SP	Orlândia	3534302	city	7	15.89897	1	1	0	0.1429	44028	False	False
20	2020-05-16	60	SP	Osasco	3534401	city	1688	241.68907	72	201	9	0.1191	698418	False	False
20	2020-05-16	15	SP	Osvaldo Cruz	3534609	city	3	9.12437	1	0	0	0.0	32879	False	False
20	2020-05-16	37	SP	Ourinhos	3534708	city	35	30.8256	0	3	0	0.0857	113542	False	False
20	2020-05-16	2	SP	Ouroeste	3534757	city	1	9.65158	0	0	0	0.0	10361	False	False
20	2020-05-16	9	SP	Pacaembu	3534906	city	1	7.04374	0	1	0	1.0	14197	False	False
20	2020-05-16	24	SP	Palmital	3535309	city	1	4.50025	0	0	0	0.0	22221	False	False
20	2020-05-16	2	SP	Panorama	3535408	city	2	12.67668	0	1	0	0.5	15777	False	False
20	2020-05-16	18	SP	Paraibuna	3535606	city	2	10.97574	0	0	0	0.0	18222	False	False
20	2020-05-16	18	SP	Paranapanema	3535804	city	3	14.85369	0	0	0	0.0	20197	False	False
20	2020-05-16	43	SP	Pariquera-Açu	3536208	city	58	295.19544	0	1	0	0.0172	19648	False	False
20	2020-05-16	19	SP	Parisi	3536257	city	1	46.27487	0	0	0	0.0	2161	False	False
20	2020-05-16	11	SP	Patrocínio Paulista	3536307	city	2	13.63327	0	0	0	0.0	14670	False	False
20	2020-05-16	48	SP	Paulínia	3536505	city	66	60.31584	11	1	0	0.0152	109424	False	False
20	2020-05-16	30	SP	Paulistânia	3536570	city	3	163.66612	0	0	0	0.0	1833	False	False
20	2020-05-16	32	SP	Pederneiras	3536703	city	13	27.84501	0	1	0	0.0769	46687	False	False
20	2020-05-16	37	SP	Pedra Bela	3536802	city	4	65.64911	0	0	0	0.0	6093	False	False
20	2020-05-16	8	SP	Pedreira	3537107	city	3	6.26056	1	0	0	0.0	47919	False	False
20	2020-05-16	16	SP	Pedrinhas Paulista	3537156	city	4	129.32428	1	1	0	0.25	3093	False	False
20	2020-05-16	22	SP	Pedro de Toledo	3537206	city	3	26.47604	0	0	0	0.0	11331	False	False
20	2020-05-16	48	SP	Penápolis	3537305	city	10	15.77113	0	3	0	0.3	63407	False	False
20	2020-05-16	11	SP	Pereira Barreto	3537404	city	5	19.47875	0	1	0	0.2	25669	False	False
20	2020-05-16	40	SP	Peruíbe	3537602	city	51	74.68807	3	6	1	0.1176	68284	False	False
20	2020-05-16	29	SP	Piedade	3537800	city	52	93.951	2	2	0	0.0385	55348	False	False
20	2020-05-16	33	SP	Pilar do Sul	3537909	city	10	34.26418	0	0	0	0.0	29185	False	False
20	2020-05-16	40	SP	Pindamonhangaba	3538006	city	24	14.25788	0	1	0	0.0417	168328	False	False
20	2020-05-16	39	SP	Pindorama	3538105	city	7	41.05813	0	0	0	0.0	17049	False	False
20	2020-05-16	22	SP	Pinhalzinho	3538204	city	1	6.57592	0	0	0	0.0	15207	False	False
20	2020-05-16	19	SP	Piquerobi	3538303	city	3	81.25677	0	0	0	0.0	3692	False	False
20	2020-05-16	31	SP	Piracaia	3538600	city	7	25.63821	0	1	0	0.1429	27303	False	False
20	2020-05-16	48	SP	Piracicaba	3538709	city	216	53.44656	2	17	0	0.0787	404142	False	False
20	2020-05-16	28	SP	Piraju	3538808	city	37	124.13608	4	2	0	0.0541	29806	False	False
20	2020-05-16	47	SP	Pirajuí	3538907	city	9	35.30519	2	1	0	0.1111	25492	False	False
20	2020-05-16	2	SP	Pirangi	3539004	city	3	26.27661	1	0	0	0.0	11417	False	False
20	2020-05-16	22	SP	Pirapora do Bom Jesus	3539103	city	34	179.94178	3	0	0	0.0	18895	False	False
20	2020-05-16	11	SP	Pirapozinho	3539202	city	2	7.26559	1	0	0	0.0	27527	False	False
20	2020-05-16	24	SP	Pirassununga	3539301	city	64	83.75977	8	1	0	0.0156	76409	False	False
20	2020-05-16	32	SP	Piratininga	3539400	city	18	132.00352	0	1	0	0.0556	13636	False	False
20	2020-05-16	24	SP	Pitangueiras	3539509	city	1	2.51769	0	1	0	1.0	39719	False	False
20	2020-05-16	2	SP	Planalto	3539608	city	1	19.0949	0	0	0	0.0	5237	False	False
20	2020-05-16	53	SP	Poá	3539806	city	127	108.12928	2	15	0	0.1181	117452	False	False
20	2020-05-16	7	SP	Poloni	3539905	city	1	16.50437	0	1	0	1.0	6059	False	False
20	2020-05-16	33	SP	Pontal	3540200	city	7	14.01093	0	1	0	0.1429	49961	False	False
20	2020-05-16	29	SP	Populina	3540408	city	4	95.94627	0	0	0	0.0	4169	False	False
20	2020-05-16	10	SP	Porangaba	3540507	city	1	10.07557	0	0	0	0.0	9925	False	False
20	2020-05-16	48	SP	Porto Feliz	3540606	city	17	32.01627	0	0	0	0.0	53098	False	False
20	2020-05-16	37	SP	Porto Ferreira	3540705	city	5	8.90472	0	1	0	0.2	56150	False	False
20	2020-05-16	3	SP	Potim	3540754	city	1	4.05795	0	0	0	0.0	24643	False	False
20	2020-05-16	4	SP	Potirendaba	3540804	city	2	11.52007	0	0	0	0.0	17361	False	False
20	2020-05-16	15	SP	Pracinha	3540853	city	3	73.29587	0	0	0	0.0	4093	False	False
20	2020-05-16	20	SP	Pradópolis	3540903	city	1	4.65203	0	1	0	1.0	21496	False	False
20	2020-05-16	46	SP	Praia Grande	3541000	city	288	88.59548	5	42	0	0.1458	325073	False	False
20	2020-05-16	32	SP	Pratânia	3541059	city	3	57.02338	0	0	0	0.0	5261	False	False
20	2020-05-16	22	SP	Presidente Alves	3541109	city	3	73.27797	0	0	0	0.0	4094	False	False
20	2020-05-16	8	SP	Presidente Bernardes	3541208	city	4	30.52037	0	0	0	0.0	13106	False	False
20	2020-05-16	18	SP	Presidente Epitácio	3541307	city	4	9.04977	1	1	0	0.25	44200	False	False
20	2020-05-16	39	SP	Presidente Prudente	3541406	city	89	38.90829	1	5	1	0.0562	228743	False	False
20	2020-05-16	41	SP	Presidente Venceslau	3541505	city	31	78.44924	2	6	0	0.1935	39516	False	False
20	2020-05-16	44	SP	Promissão	3541604	city	4	9.89315	0	0	0	0.0	40432	False	False
20	2020-05-16	26	SP	Quatá	3541703	city	17	120.49047	5	2	0	0.1176	14109	False	False
20	2020-05-16	27	SP	Quintana	3542008	city	4	60.25911	0	0	0	0.0	6638	False	False
20	2020-05-16	30	SP	Rancharia	3542206	city	4	13.46484	1	1	0	0.25	29707	False	False
20	2020-05-16	19	SP	Regente Feijó	3542404	city	6	29.61354	0	0	0	0.0	20261	False	False
20	2020-05-16	11	SP	Reginópolis	3542503	city	2	20.78786	0	0	0	0.0	9621	False	False
20	2020-05-16	30	SP	Registro	3542602	city	54	95.87728	1	4	0	0.0741	56322	False	False
20	2020-05-16	19	SP	Ribeirão Branco	3543006	city	15	91.21868	0	0	0	0.0	16444	False	False
20	2020-05-16	4	SP	Ribeirão dos Índios	3543238	city	1	44.94382	0	0	0	0.0	2225	False	False
20	2020-05-16	4	SP	Ribeirão Grande	3543253	city	1	13.03271	0	0	0	0.0	7673	False	False
20	2020-05-16	53	SP	Ribeirão Pires	3543303	city	125	101.30234	5	11	0	0.088	123393	False	False
20	2020-05-16	52	SP	Ribeirão Preto	3543402	city	436	61.99408	32	13	0	0.0298	703293	False	False
20	2020-05-16	33	SP	Rincão	3543709	city	3	27.78035	0	1	0	0.3333	10799	False	False
20	2020-05-16	32	SP	Rinópolis	3543808	city	2	20.03807	0	0	0	0.0	9981	False	False
20	2020-05-16	53	SP	Rio Claro	3543907	city	26	12.59543	1	9	0	0.3462	206424	False	False
20	2020-05-16	18	SP	Rio das Pedras	3544004	city	2	5.6773	0	0	0	0.0	35228	False	False
20	2020-05-16	40	SP	Rio Grande da Serra	3544103	city	37	72.76875	1	5	1	0.1351	50846	False	False
20	2020-05-16	3	SP	Roseira	3544301	city	1	9.33532	0	0	0	0.0	10712	False	False
20	2020-05-16	4	SP	Rubiácea	3544400	city	1	31.96931	0	0	0	0.0	3128	False	False
20	2020-05-16	1	SP	Sagres	3544707	city	1	41.11842	1	0	0	0.0	2432	False	False
20	2020-05-16	24	SP	Salesópolis	3545001	city	8	46.67717	1	2	0	0.25	17139	False	False
20	2020-05-16	18	SP	Saltinho	3545159	city	2	24.1371	0	0	0	0.0	8286	False	False
20	2020-05-16	40	SP	Salto	3545209	city	21	17.69718	2	0	0	0.0	118663	False	False
20	2020-05-16	47	SP	Salto de Pirapora	3545308	city	19	41.82995	1	0	0	0.0	45422	False	False
20	2020-05-16	17	SP	Salto Grande	3545407	city	1	10.71696	0	0	0	0.0	9331	False	False
20	2020-05-16	37	SP	Santa Bárbara d'Oeste	3545803	city	28	14.47215	1	1	0	0.0357	193475	False	False
20	2020-05-16	43	SP	Santa Branca	3546009	city	5	33.8112	1	1	0	0.2	14788	False	False
20	2020-05-16	4	SP	Santa Clara d'Oeste	3546108	city	1	47.28132	0	0	0	0.0	2115	False	False
20	2020-05-16	22	SP	Santa Cruz da Conceição	3546207	city	3	66.62225	0	0	0	0.0	4503	False	False
20	2020-05-16	10	SP	Santa Cruz da Esperança	3546256	city	2	93.50164	0	0	0	0.0	2139	False	False
20	2020-05-16	12	SP	Santa Cruz das Palmeiras	3546306	city	1	2.91028	0	0	0	0.0	34361	False	False
20	2020-05-16	41	SP	Santa Cruz do Rio Pardo	3546405	city	49	102.78355	3	0	0	0.0	47673	False	False
20	2020-05-16	20	SP	Santa Fé do Sul	3546603	city	5	15.46934	0	0	0	0.0	32322	False	False
20	2020-05-16	31	SP	Santa Gertrudes	3546702	city	1	3.71775	0	0	0	0.0	26898	False	False
20	2020-05-16	47	SP	Santa Isabel	3546801	city	57	99.32736	4	7	0	0.1228	57386	False	False
20	2020-05-16	36	SP	Santa Lúcia	3546900	city	4	45.3669	0	0	0	0.0	8817	False	False
20	2020-05-16	17	SP	Santa Maria da Serra	3547007	city	7	113.39705	1	0	0	0.0	6173	False	False
20	2020-05-16	71	SP	Santana de Parnaíba	3547304	city	277	198.64178	10	10	0	0.0361	139447	False	False
20	2020-05-16	24	SP	Santa Rita do Passa Quatro	3547502	city	4	14.51537	0	1	0	0.25	27557	False	False
20	2020-05-16	11	SP	Santo Anastácio	3547700	city	2	9.57946	0	1	0	0.5	20878	False	False
20	2020-05-16	62	SP	Santo André	3547809	city	1286	178.91601	62	67	2	0.0521	718773	False	False
20	2020-05-16	30	SP	Santo Antônio da Alegria	3547908	city	1	14.4321	0	1	0	1.0	6929	False	False
20	2020-05-16	19	SP	Santo Antônio de Posse	3548005	city	12	51.48005	0	0	0	0.0	23310	False	False
20	2020-05-16	22	SP	Santo Antônio do Aracanguá	3548054	city	4	47.50594	0	0	0	0.0	8420	False	False
20	2020-05-16	9	SP	Santo Antônio do Jardim	3548104	city	5	83.97716	0	0	0	0.0	5954	False	False
20	2020-05-16	22	SP	Santo Antônio do Pinhal	3548203	city	6	88.09279	1	1	0	0.1667	6811	False	False
20	2020-05-16	5	SP	Santo Expedito	3548302	city	2	64.28801	0	0	0	0.0	3111	False	False
20	2020-05-16	48	SP	Santos	3548500	city	1323	305.32343	72	81	2	0.0612	433311	False	False
20	2020-05-16	2	SP	São Bento do Sapucaí	3548609	city	1	9.19287	0	0	0	0.0	10878	False	False
20	2020-05-16	62	SP	São Bernardo do Campo	3548708	city	1424	169.73881	40	108	2	0.0758	838936	False	False
20	2020-05-16	62	SP	São Caetano do Sul	3548807	city	297	184.32665	7	25	3	0.0842	161127	False	False
20	2020-05-16	41	SP	São Carlos	3548906	city	55	21.82687	7	3	0	0.0545	251983	False	False
20	2020-05-16	38	SP	São João da Boa Vista	3549102	city	30	32.89077	2	3	1	0.1	91211	False	False
20	2020-05-16	4	SP	São João das Duas Pontes	3549201	city	2	77.88162	0	1	0	0.5	2568	False	False
20	2020-05-16	3	SP	São João do Pau d'Alho	3549300	city	1	47.50594	0	0	0	0.0	2105	False	False
20	2020-05-16	31	SP	São Joaquim da Barra	3549409	city	9	17.34505	0	0	0	0.0	51888	False	False
20	2020-05-16	47	SP	São José do Rio Pardo	3549706	city	8	14.55975	1	0	0	0.0	54946	False	False
20	2020-05-16	60	SP	São José do Rio Preto	3549805	city	358	77.71273	9	12	0	0.0335	460671	False	False
20	2020-05-16	60	SP	São José dos Campos	3549904	city	429	59.42289	17	20	1	0.0466	721944	False	False
20	2020-05-16	26	SP	São Lourenço da Serra	3549953	city	20	126.38231	1	1	0	0.05	15825	False	False
20	2020-05-16	10	SP	São Luiz do Paraitinga	3550001	city	1	9.35716	0	1	0	1.0	10687	False	False
20	2020-05-16	43	SP	São Manuel	3550100	city	24	58.60233	3	1	0	0.0417	40954	False	False
20	2020-05-16	37	SP	São Miguel Arcanjo	3550209	city	12	36.43983	0	0	0	0.0	32931	False	False
20	2020-05-16	82	SP	São Paulo	3550308	city	35429	289.16857	1437	2792	118	0.0788	12252023	False	False
20	2020-05-16	48	SP	São Pedro	3550407	city	56	157.06953	0	0	0	0.0	35653	False	False
20	2020-05-16	15	SP	São Pedro do Turvo	3550506	city	5	65.22306	0	0	0	0.0	7666	False	False
20	2020-05-16	40	SP	São Roque	3550605	city	37	40.65219	2	2	0	0.0541	91016	False	False
20	2020-05-16	53	SP	São Sebastião	3550704	city	211	237.13194	1	2	0	0.0095	88980	False	False
20	2020-05-16	24	SP	São Sebastião da Grama	3550803	city	4	32.83533	0	1	0	0.25	12182	False	False
20	2020-05-16	47	SP	São Vicente	3551009	city	396	108.25647	20	15	1	0.0379	365798	False	False
20	2020-05-16	18	SP	Sarapuí	3551108	city	2	19.44579	0	0	0	0.0	10285	False	False
20	2020-05-16	11	SP	Sarutaiá	3551207	city	1	27.48763	0	0	0	0.0	3638	False	False
20	2020-05-16	9	SP	Serra Azul	3551405	city	1	6.82035	-1	0	0	0.0	14662	False	False
20	2020-05-16	29	SP	Serrana	3551504	city	25	55.42377	2	4	0	0.16	45107	False	False
20	2020-05-16	23	SP	Serra Negra	3551603	city	4	13.68504	0	0	0	0.0	29229	False	False
20	2020-05-16	39	SP	Sertãozinho	3551702	city	33	26.22899	2	2	0	0.0606	125815	False	False
20	2020-05-16	12	SP	Sete Barras	3551801	city	2	15.58603	0	0	0	0.0	12832	False	False
20	2020-05-16	4	SP	Severínia	3551900	city	4	22.86237	1	0	0	0.0	17496	False	False
20	2020-05-16	6	SP	Silveiras	3552007	city	1	15.86798	0	0	0	0.0	6302	False	False
20	2020-05-16	22	SP	Socorro	3552106	city	7	17.07109	0	0	0	0.0	41005	False	False
20	2020-05-16	51	SP	Sorocaba	3552205	city	418	61.52687	25	29	0	0.0694	679378	False	False
20	2020-05-16	12	SP	Sud Mennucci	3552304	city	2	25.91345	0	0	0	0.0	7718	False	False
20	2020-05-16	40	SP	Sumaré	3552403	city	107	37.88402	9	3	0	0.028	282441	False	False
20	2020-05-16	59	SP	Suzano	3552502	city	352	118.26487	16	37	4	0.1051	297637	False	False
20	2020-05-16	5	SP	Tabapuã	3552601	city	0		0	0	0	0.0	12407	False	False
20	2020-05-16	11	SP	Tabatinga	3552700	city	1	6.06208	0	0	0	0.0	16496	False	False
20	2020-05-16	53	SP	Taboão da Serra	3552809	city	387	133.60307	32	30	0	0.0775	289664	False	False
20	2020-05-16	9	SP	Taguaí	3553005	city	2	14.43106	1	0	0	0.0	13859	False	False
20	2020-05-16	31	SP	Taiaçu	3553104	city	6	95.31374	2	0	0	0.0	6295	False	False
20	2020-05-16	4	SP	Tambaú	3553302	city	3	12.92713	0	0	0	0.0	23207	False	False
20	2020-05-16	39	SP	Tanabi	3553401	city	5	19.25521	1	0	0	0.0	25967	False	False
20	2020-05-16	10	SP	Tapiraí	3553500	city	6	76.85411	1	0	0	0.0	7807	False	False
20	2020-05-16	11	SP	Tapiratiba	3553609	city	1	7.71605	0	0	0	0.0	12960	False	False
20	2020-05-16	28	SP	Taquaritinga	3553708	city	4	6.99582	0	0	0	0.0	57177	False	False
20	2020-05-16	29	SP	Taquarituba	3553807	city	5	21.53502	2	0	0	0.0	23218	False	False
20	2020-05-16	9	SP	Taquarivaí	3553856	city	3	51.26452	0	0	0	0.0	5852	False	False
20	2020-05-16	29	SP	Tarabai	3553906	city	3	40.1714	0	0	0	0.0	7468	False	False
20	2020-05-16	16	SP	Tarumã	3553955	city	0		-1	0	0	0.0	15000	False	False
20	2020-05-16	52	SP	Tatuí	3554003	city	48	39.41987	0	2	0	0.0417	121766	False	False
20	2020-05-16	59	SP	Taubaté	3554102	city	58	18.41714	1	4	0	0.069	314924	False	False
20	2020-05-16	9	SP	Teodoro Sampaio	3554300	city	4	17.28011	2	0	0	0.0	23148	False	False
20	2020-05-16	42	SP	Terra Roxa	3554409	city	2	21.34472	0	0	0	0.0	9370	False	False
20	2020-05-16	16	SP	Tietê	3554508	city	5	11.88326	0	0	0	0.0	42076	False	False
20	2020-05-16	17	SP	Timburi	3554607	city	1	37.62227	0	0	0	0.0	2658	False	False
20	2020-05-16	11	SP	Torre de Pedra	3554656	city	2	82.91874	0	0	0	0.0	2412	False	False
20	2020-05-16	11	SP	Torrinha	3554706	city	10	99.9001	0	0	0	0.0	10010	False	False
20	2020-05-16	4	SP	Tremembé	3554805	city	3	6.35795	0	0	0	0.0	47185	False	False
20	2020-05-16	22	SP	Tuiuti	3554953	city	3	43.5161	0	0	0	0.0	6894	False	False
20	2020-05-16	37	SP	Tupã	3555000	city	4	6.10463	0	1	0	0.25	65524	False	False
20	2020-05-16	19	SP	Tupi Paulista	3555109	city	27	174.24976	1	0	0	0.0	15495	False	False
20	2020-05-16	34	SP	Ubatuba	3555406	city	39	42.95201	0	1	0	0.0256	90799	False	False
20	2020-05-16	9	SP	Ubirajara	3555505	city	3	62.76151	0	0	0	0.0	4780	False	False
20	2020-05-16	12	SP	Uchoa	3555604	city	6	59.34718	0	1	0	0.1667	10110	False	False
20	2020-05-16	10	SP	União Paulista	3555703	city	1	54.22993	0	0	0	0.0	1844	False	False
20	2020-05-16	11	SP	Uru	3555901	city	3	257.51073	0	1	0	0.3333	1165	False	False
20	2020-05-16	3	SP	Urupês	3556008	city	3	21.72496	0	0	0	0.0	13809	False	False
20	2020-05-16	1	SP	Valentim Gentil	3556107	city	1	7.50413	1	0	0	0.0	13326	False	False
20	2020-05-16	53	SP	Valinhos	3556206	city	63	48.76425	8	4	0	0.0635	129193	False	False
20	2020-05-16	8	SP	Valparaíso	3556305	city	5	18.88218	1	0	0	0.0	26480	False	False
20	2020-05-16	18	SP	Vargem	3556354	city	1	9.49037	0	0	0	0.0	10537	False	False
20	2020-05-16	16	SP	Vargem Grande do Sul	3556404	city	6	14.00397	1	0	0	0.0	42845	False	False
20	2020-05-16	59	SP	Vargem Grande Paulista	3556453	city	27	51.33373	1	4	0	0.1481	52597	False	False
20	2020-05-16	33	SP	Várzea Paulista	3556503	city	49	40.21734	4	4	0	0.0816	121838	False	False
20	2020-05-16	47	SP	Vinhedo	3556701	city	56	71.13098	4	2	0	0.0357	78728	False	False
20	2020-05-16	9	SP	Viradouro	3556800	city	1	5.29157	0	1	0	1.0	18898	False	False
20	2020-05-16	26	SP	Vista Alegre do Alto	3556909	city	1	11.35074	0	0	0	0.0	8810	False	False
20	2020-05-16	47	SP	Votorantim	3557006	city	50	40.82299	2	3	0	0.06	122480	False	False
20	2020-05-16	47	SP	Votuporanga	3557105	city	28	29.6149	1	1	0	0.0357	94547	False	False
20	2020-05-16	12	TO	Abreulândia	1700251	city	2	77.54944	0	0	0	0.0	2579	False	True
20	2020-05-16	15	TO	Aguiarnópolis	1700301	city	4	59.40888	0	1	0	0.25	6733	False	True
20	2020-05-16	11	TO	Aliança do Tocantins	1700350	city	2	37.10575	0	0	0	0.0	5390	False	True
20	2020-05-16	10	TO	Alvorada	1700707	city	3	35.66334	0	0	0	0.0	8412	False	True
20	2020-05-16	15	TO	Ananás	1701002	city	1	10.4723	0	0	0	0.0	9549	False	True
20	2020-05-16	3	TO	Aragominas	1701309	city	1	17.36714	0	0	0	0.0	5758	False	True
20	2020-05-16	51	TO	Araguaína	1702109	city	535	296.44816	0	6	0	0.0112	180470	False	True
20	2020-05-16	16	TO	Araguatins	1702208	city	25	69.90856	0	2	0	0.08	35761	False	True
20	2020-05-16	4	TO	Arapoema	1702307	city	0		0	0	0	0.0	6643	False	True
20	2020-05-16	20	TO	Augustinópolis	1702554	city	10	54.3124	0	2	0	0.2	18412	False	True
20	2020-05-16	9	TO	Aurora do Tocantins	1702703	city	2	53.23396	0	0	0	0.0	3757	False	True
20	2020-05-16	18	TO	Axixá do Tocantins	1702901	city	25	256.25256	0	1	0	0.04	9756	False	True
20	2020-05-16	18	TO	Bandeirantes do Tocantins	1703057	city	2	56.29046	0	0	0	0.0	3553	False	True
20	2020-05-16	12	TO	Barrolândia	1703107	city	4	71.02273	0	0	0	0.0	5632	False	True
20	2020-05-16	7	TO	Buriti do Tocantins	1703800	city	1	8.81213	0	0	0	0.0	11348	False	True
20	2020-05-16	36	TO	Cariri do Tocantins	1703867	city	43	981.28708	0	0	0	0.0	4382	False	True
20	2020-05-16	4	TO	Caseara	1703909	city	1	18.62544	0	0	0	0.0	5369	False	True
20	2020-05-16	17	TO	Colinas do Tocantins	1705508	city	21	59.28184	0	0	0	0.0	35424	False	True
20	2020-05-16	22	TO	Couto Magalhães	1706001	city	8	143.16392	0	0	0	0.0	5588	False	True
20	2020-05-16	10	TO	Cristalândia	1706100	city	0		0	0	0	0.0	7289	False	True
20	2020-05-16	11	TO	Darcinópolis	1706506	city	9	147.61358	0	0	0	0.0	6097	False	True
20	2020-05-16	43	TO	Dianópolis	1707009	city	1	4.51692	0	0	0	0.0	22139	False	True
20	2020-05-16	8	TO	Dueré	1707306	city	4	85.36065	0	0	0	0.0	4686	False	True
20	2020-05-16	3	TO	Esperantina	1707405	city	2	18.18843	0	0	0	0.0	10996	False	True
20	2020-05-16	12	TO	Fátima	1707553	city	2	52.15124	0	0	0	0.0	3835	False	True
20	2020-05-16	10	TO	Figueirópolis	1707652	city	2	38.00114	0	0	0	0.0	5263	False	True
20	2020-05-16	12	TO	Filadélfia	1707702	city	0		0	0	0	0.0	8856	False	True
20	2020-05-16	11	TO	Formoso do Araguaia	1708205	city	4	21.69197	0	0	0	0.0	18440	False	True
20	2020-05-16	8	TO	Goiatins	1709005	city	5	38.40541	0	0	0	0.0	13019	False	True
20	2020-05-16	21	TO	Guaraí	1709302	city	14	54.00609	0	1	0	0.0714	25923	False	True
20	2020-05-16	39	TO	Gurupi	1709500	city	50	57.7054	0	1	0	0.02	86647	False	True
20	2020-05-16	17	TO	Importados/Indefinidos		city	0		0	0	0	0.0		False	True
20	2020-05-16	4	TO	Itaguatins	1710706	city	5	85.26603	0	0	0	0.0	5864	False	True
20	2020-05-16	13	TO	Lizarda	1712405	city	1	26.73797	0	1	0	1.0	3740	False	True
20	2020-05-16	7	TO	Marianópolis do Tocantins	1712504	city	2	38.64734	0	0	0	0.0	5175	False	True
20	2020-05-16	10	TO	Maurilândia do Tocantins	1712801	city	10	291.88558	0	0	0	0.0	3426	False	True
20	2020-05-16	14	TO	Miracema do Tocantins	1713205	city	4	21.92021	0	0	0	0.0	18248	False	True
20	2020-05-16	14	TO	Miranorte	1713304	city	6	44.6628	0	1	0	0.1667	13434	False	True
20	2020-05-16	18	TO	Nova Olinda	1714880	city	41	346.89906	0	0	0	0.0	11819	False	True
20	2020-05-16	11	TO	Nova Rosalândia	1715002	city	1	23.47418	0	0	0	0.0	4260	False	True
20	2020-05-16	12	TO	Novo Acordo	1715101	city	1	23.03086	0	0	0	0.0	4342	False	True
20	2020-05-16	3	TO	Oliveira de Fátima	1715507	city	3	269.78417	0	0	0	0.0	1112	False	True
20	2020-05-16	60	TO	Palmas	1721000	city	249	83.24223	0	3	0	0.012	299127	False	True
20	2020-05-16	12	TO	Palmeiras do Tocantins	1713809	city	1	15.01953	0	0	0	0.0	6658	False	True
20	2020-05-16	36	TO	Paraíso do Tocantins	1716109	city	37	72.1923	0	3	0	0.0811	51252	False	True
20	2020-05-16	6	TO	Pedro Afonso	1716505	city	2	14.72971	0	0	0	0.0	13578	False	True
20	2020-05-16	8	TO	Ponte Alta do Tocantins	1717909	city	4	49.75743	0	0	0	0.0	8039	False	True
20	2020-05-16	19	TO	Porto Nacional	1718204	city	7	13.20506	0	1	0	0.1429	53010	False	True
20	2020-05-16	6	TO	Praia Norte	1718303	city	11	130.45541	0	0	0	0.0	8432	False	True
20	2020-05-16	3	TO	Presidente Kennedy	1718402	city	1	27.14441	0	0	0	0.0	3684	False	True
20	2020-05-16	9	TO	Pugmil	1718451	city	5	186.0119	0	0	0	0.0	2688	False	True
20	2020-05-16	13	TO	Sampaio	1718808	city	2	42.45383	0	0	0	0.0	4711	False	True
20	2020-05-16	8	TO	São Bento do Tocantins	1720101	city	3	56.34861	0	0	0	0.0	5324	False	True
20	2020-05-16	20	TO	São Miguel do Tocantins	1720200	city	30	247.13733	0	2	0	0.0667	12139	False	True
20	2020-05-16	8	TO	Silvanópolis	1720655	city	1	18.50824	0	0	0	0.0	5403	False	True
20	2020-05-16	24	TO	Sítio Novo do Tocantins	1720804	city	29	321.18729	0	1	0	0.0345	9029	False	True
20	2020-05-16	20	TO	Tabocão	1708254	city	6	231.74971	0	0	0	0.0	2589	False	True
20	2020-05-16	32	TO	Tocantinópolis	1721208	city	13	56.84303	0	1	0	0.0769	22870	False	True
20	2020-05-16	19	TO	Wanderlândia	1722081	city	12	102.71334	0	0	0	0.0	11683	False	True
20	2020-05-16	8	TO	Xambioá	1722107	city	9	77.9896	0	0	0	0.0	11540	False	True
20	2020-05-15	48	AC	Acrelândia	1200013	city	59	386.73309	12	1	0	0.0169	15256	False	False
20	2020-05-15	15	AC	Assis Brasil	1200054	city	1	13.48254	0	0	0	0.0	7417	False	False
20	2020-05-15	7	AC	Brasiléia	1200104	city	3	11.41639	0	0	0	0.0	26278	False	False
20	2020-05-15	38	AC	Bujari	1200138	city	17	165.59517	1	0	0	0.0	10266	False	False
20	2020-05-15	8	AC	Capixaba	1200179	city	2	17.04594	1	0	0	0.0	11733	False	False
20	2020-05-15	33	AC	Cruzeiro do Sul	1200203	city	162	183.30769	18	1	0	0.0062	88376	False	False
20	2020-05-15	9	AC	Epitaciolândia	1200252	city	3	16.29461	0	0	0	0.0	18411	False	False
20	2020-05-15	14	AC	Feijó	1200302	city	1	2.87522	0	0	0	0.0	34780	False	False
20	2020-05-15	16	AC	Importados/Indefinidos		city	0		0	0	0	0.0		False	False
20	2020-05-15	17	AC	Mâncio Lima	1200336	city	3	15.80861	0	0	0	0.0	18977	False	False
20	2020-05-15	3	AC	Manoel Urbano	1200344	city	0		0	0	0	0.0	9459	False	False
20	2020-05-15	4	AC	Marechal Thaumaturgo	1200351	city	11	58.30286	3	0	0	0.0	18867	False	False
20	2020-05-15	40	AC	Plácido de Castro	1200385	city	90	455.44254	1	3	0	0.0333	19761	False	False
20	2020-05-15	48	AC	Porto Acre	1200807	city	12	64.85084	1	0	0	0.0	18504	False	False
20	2020-05-15	3	AC	Porto Walter	1200393	city	0		0	0	0	0.0	11982	False	False
20	2020-05-15	60	AC	Rio Branco	1200401	city	1317	323.3338	6	51	2	0.0387	407319	False	False
20	2020-05-15	4	AC	Rodrigues Alves	1200427	city	5	26.4131	1	0	0	0.0	18930	False	False
20	2020-05-15	8	AC	Santa Rosa do Purus	1200435	city	2	30.58104	0	0	0	0.0	6540	False	False
20	2020-05-15	27	AC	Senador Guiomard	1200450	city	38	165.04517	-4	0	0	0.0	23024	False	False
20	2020-05-15	12	AC	Sena Madureira	1200500	city	21	45.80352	2	0	0	0.0	45848	False	False
20	2020-05-15	14	AC	Tarauacá	1200609	city	25	58.73094	3	1	0	0.04	42567	False	False
20	2020-05-15	17	AC	Xapuri	1200708	city	13	67.27734	0	0	0	0.0	19323	False	False
20	2020-05-15	23	AL	Anadia	2700201	city	2	11.39926	0	1	0	0.5	17545	False	False
20	2020-05-15	28	AL	Arapiraca	2700300	city	52	22.43826	0	6	0	0.1154	231747	False	False
20	2020-05-15	20	AL	Atalaia	2700409	city	19	40.26703	0	1	0	0.0526	47185	False	False
20	2020-05-15	23	AL	Barra de Santo Antônio	2700508	city	2	12.55335	0	0	0	0.0	15932	False	False
20	2020-05-15	17	AL	Barra de São Miguel	2700607	city	7	84.1144	0	0	0	0.0	8322	False	False
20	2020-05-15	17	AL	Batalha	2700706	city	6	32.90917	1	1	0	0.1667	18232	False	False
20	2020-05-15	31	AL	Boca da Mata	2701001	city	10	36.65555	3	0	0	0.0	27281	False	False
20	2020-05-15	17	AL	Branquinha	2701100	city	3	28.58776	0	0	0	0.0	10494	False	False
20	2020-05-15	7	AL	Cacimbinhas	2701209	city	2	18.4196	0	1	0	0.5	10858	False	False
20	2020-05-15	6	AL	Cajueiro	2701308	city	2	9.40557	0	0	0	0.0	21264	False	False
20	2020-05-15	9	AL	Campestre	2701357	city	10	144.17532	0	1	0	0.1	6936	False	False
20	2020-05-15	15	AL	Campo Alegre	2701407	city	4	7.0098	0	1	0	0.25	57063	False	False
20	2020-05-15	10	AL	Campo Grande	2701506	city	5	52.3122	1	1	1	0.2	9558	False	False
20	2020-05-15	8	AL	Canapi	2701605	city	1	5.6427	0	0	0	0.0	17722	False	False
20	2020-05-15	25	AL	Capela	2701704	city	8	46.91257	3	0	0	0.0	17053	False	False
20	2020-05-15	1	AL	Carneiros	2701803	city	3	33.03601	3	0	0	0.0	9081	False	False
20	2020-05-15	9	AL	Coité do Nóia	2702009	city	1	9.35191	0	0	0	0.0	10693	False	False
20	2020-05-15	15	AL	Colônia Leopoldina	2702108	city	1	4.60872	0	0	0	0.0	21698	False	False
20	2020-05-15	14	AL	Coqueiro Seco	2702207	city	5	85.5432	1	0	0	0.0	5845	False	False
20	2020-05-15	17	AL	Coruripe	2702306	city	39	68.50157	6	2	0	0.0513	56933	False	False
20	2020-05-15	7	AL	Craíbas	2702355	city	3	12.38697	0	0	0	0.0	24219	False	False
20	2020-05-15	22	AL	Delmiro Gouveia	2702405	city	2	3.84497	0	1	0	0.5	52016	False	False
20	2020-05-15	8	AL	Flexeiras	2702801	city	2	15.63722	0	1	0	0.5	12790	False	False
20	2020-05-15	27	AL	Ibateguara	2703007	city	1	6.40369	0	1	0	1.0	15616	False	False
20	2020-05-15	5	AL	Igaci	2703106	city	1	3.90153	0	0	0	0.0	25631	False	False
20	2020-05-15	48	AL	Importados/Indefinidos		city	17		0	3	0	0.1765		False	False
20	2020-05-15	9	AL	Inhapi	2703304	city	1	5.43922	0	0	0	0.0	18385	False	False
20	2020-05-15	6	AL	Japaratinga	2703601	city	6	71.76175	1	1	0	0.1667	8361	False	False
20	2020-05-15	14	AL	Jaramataia	2703700	city	1	17.33102	0	0	0	0.0	5770	False	False
20	2020-05-15	14	AL	Jequiá da Praia	2703759	city	11	94.99136	5	0	0	0.0	11580	False	False
20	2020-05-15	15	AL	Joaquim Gomes	2703809	city	5	20.83941	0	2	0	0.4	23993	False	False
20	2020-05-15	3	AL	Jundiá	2703908	city	1	24.06739	0	0	0	0.0	4155	False	False
20	2020-05-15	17	AL	Junqueiro	2704005	city	11	44.48578	0	0	0	0.0	24727	False	False
20	2020-05-15	17	AL	Lagoa da Canoa	2704104	city	1	5.60161	0	1	0	1.0	17852	False	False
20	2020-05-15	23	AL	Limoeiro de Anadia	2704203	city	6	20.95338	0	1	0	0.1667	28635	False	False
20	2020-05-15	69	AL	Maceió	2704302	city	2310	226.7044	140	119	7	0.0515	1018948	False	False
20	2020-05-15	7	AL	Major Isidoro	2704401	city	4	20.19794	0	0	0	0.0	19804	False	False
20	2020-05-15	22	AL	Maragogi	2704500	city	17	51.98141	0	2	0	0.1176	32704	False	False
20	2020-05-15	5	AL	Maravilha	2704609	city	0		0	0	0	0.0	9163	False	False
20	2020-05-15	43	AL	Marechal Deodoro	2704708	city	77	148.35938	5	6	0	0.0779	51901	False	False
20	2020-05-15	25	AL	Maribondo	2704807	city	4	30.15682	1	1	0	0.25	13264	False	False
20	2020-05-15	20	AL	Matriz de Camaragibe	2705101	city	5	20.29056	1	1	0	0.2	24642	False	False
20	2020-05-15	12	AL	Messias	2705200	city	7	39.20251	0	1	0	0.1429	17856	False	False
20	2020-05-15	2	AL	Monteirópolis	2705408	city	1	13.96843	0	0	0	0.0	7159	False	False
20	2020-05-15	27	AL	Murici	2705507	city	56	198.32838	7	2	0	0.0357	28236	False	False
20	2020-05-15	16	AL	Novo Lino	2705606	city	1	7.88022	0	1	0	1.0	12690	False	False
20	2020-05-15	21	AL	Olho d'Água das Flores	2705705	city	4	18.44338	0	0	0	0.0	21688	False	False
20	2020-05-15	7	AL	Olivença	2706000	city	1	8.60289	0	0	0	0.0	11624	False	False
20	2020-05-15	18	AL	Palestina	2706208	city	1	19.9561	0	0	0	0.0	5011	False	False
20	2020-05-15	40	AL	Palmeira dos Índios	2706307	city	57	77.84971	7	2	0	0.0351	73218	False	False
20	2020-05-15	23	AL	Paripueira	2706448	city	8	60.71645	1	3	0	0.375	13176	False	False
20	2020-05-15	6	AL	Passo de Camaragibe	2706505	city	0		0	0	0	0.0	15245	False	False
20	2020-05-15	17	AL	Paulo Jacinto	2706604	city	4	52.88207	0	2	0	0.5	7564	False	False
20	2020-05-15	18	AL	Penedo	2706703	city	7	10.99194	0	2	0	0.2857	63683	False	False
20	2020-05-15	22	AL	Piaçabuçu	2706802	city	7	39.26628	0	1	0	0.1429	17827	False	False
20	2020-05-15	26	AL	Pilar	2706901	city	25	71.20276	2	3	1	0.12	35111	False	False
20	2020-05-15	7	AL	Pindoba	2707008	city	4	137.55158	0	0	0	0.0	2908	False	False
20	2020-05-15	7	AL	Poço das Trincheiras	2707206	city	1	6.9512	0	0	0	0.0	14386	False	False
20	2020-05-15	21	AL	Porto Calvo	2707305	city	20	73.62415	6	1	0	0.05	27165	False	False
20	2020-05-15	1	AL	Porto de Pedras	2707404	city	1	12.84357	1	0	0	0.0	7786	False	False
20	2020-05-15	52	AL	Porto Real do Colégio	2707503	city	1	4.98355	0	0	0	0.0	20066	False	False
20	2020-05-15	7	AL	Quebrangulo	2707602	city	5	44.27129	1	0	0	0.0	11294	False	False
20	2020-05-15	31	AL	Rio Largo	2707701	city	75	99.84026	6	3	0	0.04	75120	False	False
20	2020-05-15	22	AL	Santa Luzia do Norte	2707909	city	20	274.12281	0	0	0	0.0	7296	False	False
20	2020-05-15	15	AL	Santana do Ipanema	2708006	city	23	48.26457	0	2	0	0.087	47654	False	False
20	2020-05-15	10	AL	São José da Laje	2708303	city	20	83.58758	17	0	0	0.0	23927	False	False
20	2020-05-15	2	AL	São José da Tapera	2708402	city	3	9.29944	1	0	0	0.0	32260	False	False
20	2020-05-15	8	AL	São Luís do Quitunde	2708501	city	7	20.25756	0	0	0	0.0	34555	False	False
20	2020-05-15	22	AL	São Miguel dos Campos	2708600	city	21	34.28515	2	1	0	0.0476	61251	False	False
20	2020-05-15	28	AL	São Miguel dos Milagres	2708709	city	13	163.50145	0	1	0	0.0769	7951	False	False
20	2020-05-15	21	AL	São Sebastião	2708808	city	24	70.27407	9	0	0	0.0	34152	False	False
20	2020-05-15	32	AL	Satuba	2708907	city	62	448.36563	8	1	0	0.0161	13828	False	False
20	2020-05-15	1	AL	Tanque d'Arca	2709004	city	1	16.2285	1	0	0	0.0	6162	False	False
20	2020-05-15	16	AL	Taquarana	2709103	city	4	20.02002	0	0	0	0.0	19980	False	False
20	2020-05-15	14	AL	Teotônio Vilela	2709152	city	23	52.07272	0	1	0	0.0435	44169	False	False
20	2020-05-15	30	AL	União dos Palmares	2709301	city	31	47.24817	0	4	1	0.129	65611	False	False
20	2020-05-15	28	AL	Viçosa	2709400	city	6	23.31636	0	1	0	0.1667	25733	False	False
20	2020-05-15	12	AM	Alvarães	1300029	city	9	56.10623	2	3	0	0.3333	16041	False	False
20	2020-05-15	22	AM	Amaturá	1300060	city	163	1412.9681	9	4	0	0.0245	11536	False	False
20	2020-05-15	32	AM	Anamã	1300086	city	35	257.08829	6	0	0	0.0	13614	False	False
20	2020-05-15	48	AM	Anori	1300102	city	114	542.59876	5	1	0	0.0088	21010	False	False
20	2020-05-15	8	AM	Apuí	1300144	city	19	86.46976	0	0	0	0.0	21973	False	False
20	2020-05-15	16	AM	Atalaia do Norte	1300201	city	2	10.03966	0	0	0	0.0	19921	False	False
20	2020-05-15	26	AM	Autazes	1300300	city	232	586.37685	18	21	0	0.0905	39565	False	False
20	2020-05-15	24	AM	Barcelos	1300409	city	96	349.06552	22	6	0	0.0625	27502	False	False
20	2020-05-15	14	AM	Barreirinha	1300508	city	71	221.59109	11	1	0	0.0141	32041	False	False
20	2020-05-15	24	AM	Benjamin Constant	1300607	city	138	321.04969	46	10	0	0.0725	42984	False	False
20	2020-05-15	25	AM	Beruri	1300631	city	61	309.9751	4	5	0	0.082	19679	False	False
20	2020-05-15	13	AM	Boa Vista do Ramos	1300680	city	29	150.98662	0	0	0	0.0	19207	False	False
20	2020-05-15	51	AM	Boca do Acre	1300706	city	188	547.97715	20	1	0	0.0053	34308	False	False
20	2020-05-15	19	AM	Borba	1300805	city	57	138.4806	5	8	2	0.1404	41161	False	False
20	2020-05-15	22	AM	Caapiranga	1300839	city	12	91.73611	0	1	0	0.0833	13081	False	False
20	2020-05-15	27	AM	Canutama	1300904	city	22	140.76396	0	0	0	0.0	15629	False	False
20	2020-05-15	30	AM	Carauari	1301001	city	134	473.59864	3	1	0	0.0075	28294	False	False
20	2020-05-15	35	AM	Careiro	1301100	city	309	815.97085	38	6	0	0.0194	37869	False	False
20	2020-05-15	46	AM	Careiro da Várzea	1301159	city	34	112.48966	0	1	1	0.0294	30225	False	False
20	2020-05-15	29	AM	Coari	1301209	city	502	589.91504	63	35	0	0.0697	85097	False	False
20	2020-05-15	22	AM	Codajás	1301308	city	16	55.87177	0	1	0	0.0625	28637	False	False
20	2020-05-15	15	AM	Eirunepé	1301407	city	25	70.87574	6	0	0	0.0	35273	False	False
20	2020-05-15	22	AM	Fonte Boa	1301605	city	82	465.67096	8	4	0	0.0488	17609	False	False
20	2020-05-15	2	AM	Guajará	1301654	city	7	41.97146	-1	0	0	0.0	16678	False	False
20	2020-05-15	20	AM	Humaitá	1301704	city	13	23.60203	0	0	0	0.0	55080	False	False
20	2020-05-15	41	AM	Iranduba	1301852	city	302	625.31058	13	23	0	0.0762	48296	False	False
20	2020-05-15	48	AM	Itacoatiara	1301902	city	337	332.55376	29	33	0	0.0979	101337	False	False
20	2020-05-15	3	AM	Itamarati	1301951	city	2	25.47446	0	0	0	0.0	7851	False	False
20	2020-05-15	20	AM	Itapiranga	1302009	city	95	1038.47836	44	2	0	0.0211	9148	False	False
20	2020-05-15	5	AM	Japurá	1302108	city	10	362.97641	0	0	0	0.0	2755	False	False
20	2020-05-15	27	AM	Juruá	1302207	city	1	6.79717	0	0	0	0.0	14712	False	False
20	2020-05-15	40	AM	Jutaí	1302306	city	52	363.20458	7	5	4	0.0962	14317	False	False
20	2020-05-15	32	AM	Lábrea	1302405	city	24	52.09577	0	0	0	0.0	46069	False	False
20	2020-05-15	50	AM	Manacapuru	1302504	city	1357	1393.55289	207	60	4	0.0442	97377	False	False
20	2020-05-15	23	AM	Manaquiri	1302553	city	66	205.57546	4	5	0	0.0758	32105	False	False
20	2020-05-15	64	AM	Manaus	1302603	city	9713	444.98647	303	888	79	0.0914	2182763	False	False
20	2020-05-15	38	AM	Manicoré	1302702	city	27	48.42962	4	2	0	0.0741	55751	False	False
20	2020-05-15	24	AM	Maraã	1302801	city	47	257.90167	3	0	0	0.0	18224	False	False
20	2020-05-15	36	AM	Maués	1302900	city	234	366.16853	12	20	0	0.0855	63905	False	False
20	2020-05-15	23	AM	Nhamundá	1303007	city	27	127.5209	2	1	0	0.037	21173	False	False
20	2020-05-15	24	AM	Nova Olinda do Norte	1303106	city	47	125.74242	2	2	0	0.0426	37378	False	False
20	2020-05-15	47	AM	Novo Airão	1303205	city	57	292.99887	4	4	0	0.0702	19454	False	False
20	2020-05-15	22	AM	Novo Aripuanã	1303304	city	47	183.27874	11	3	0	0.0638	25644	False	False
20	2020-05-15	55	AM	Parintins	1303403	city	580	507.55647	50	40	1	0.069	114273	False	False
20	2020-05-15	6	AM	Pauini	1303502	city	1	5.14774	0	0	0	0.0	19426	False	False
20	2020-05-15	38	AM	Presidente Figueiredo	1303536	city	211	581.60368	7	10	1	0.0474	36279	False	False
20	2020-05-15	24	AM	Rio Preto da Eva	1303569	city	299	896.63238	20	7	0	0.0234	33347	False	False
20	2020-05-15	28	AM	Santa Isabel do Rio Negro	1303601	city	7	27.82636	0	1	0	0.1429	25156	False	False
20	2020-05-15	51	AM	Santo Antônio do Içá	1303700	city	365	1689.65836	8	8	0	0.0219	21602	False	False
20	2020-05-15	40	AM	São Gabriel da Cachoeira	1303809	city	265	581.59951	46	12	2	0.0453	45564	False	False
20	2020-05-15	39	AM	São Paulo de Olivença	1303908	city	243	618.33634	17	3	0	0.0123	39299	False	False
20	2020-05-15	21	AM	São Sebastião do Uatumã	1303957	city	17	121.25535	1	0	0	0.0	14020	False	False
20	2020-05-15	22	AM	Silves	1304005	city	68	741.46767	10	3	0	0.0441	9171	False	False
20	2020-05-15	38	AM	Tabatinga	1304062	city	472	716.84588	47	45	0	0.0953	65844	False	False
20	2020-05-15	22	AM	Tapauá	1304104	city	154	897.64514	20	3	0	0.0195	17156	False	False
20	2020-05-15	36	AM	Tefé	1304203	city	663	1107.78793	67	32	2	0.0483	59849	False	False
20	2020-05-15	44	AM	Tonantins	1304237	city	113	602.506	1	7	0	0.0619	18755	False	False
20	2020-05-15	1	AM	Uarini	1304260	city	1	7.38552	1	0	0	0.0	13540	False	False
20	2020-05-15	21	AM	Urucará	1304302	city	84	516.73228	4	2	0	0.0238	16256	False	False
20	2020-05-15	20	AM	Urucurituba	1304401	city	34	147.40949	2	1	0	0.0294	23065	False	False
20	2020-05-15	20	AP	Amapá	1600105	city	10	109.78153	0	1	0	0.1	9109	False	False
20	2020-05-15	15	AP	Calçoene	1600204	city	7	62.96663	0	0	0	0.0	11117	False	False
20	2020-05-15	11	AP	Cutias	1600212	city	30	501.42069	0	0	0	0.0	5983	False	False
20	2020-05-15	14	AP	Ferreira Gomes	1600238	city	14	179.94859	3	1	0	0.0714	7780	False	False
20	2020-05-15	16	AP	Importados/Indefinidos		city	0		0	0	0	0.0		False	False
20	2020-05-15	22	AP	Itaubal	1600253	city	9	163.54716	0	0	0	0.0	5503	False	False
20	2020-05-15	31	AP	Laranjal do Jari	1600279	city	246	487.99841	9	17	0	0.0691	50410	False	False
20	2020-05-15	57	AP	Macapá	1600303	city	2513	499.27781	160	63	1	0.0251	503327	False	False
20	2020-05-15	32	AP	Mazagão	1600402	city	48	221.89349	3	1	0	0.0208	21632	False	False
20	2020-05-15	42	AP	Oiapoque	1600501	city	60	220.022	1	1	0	0.0167	27270	False	False
20	2020-05-15	23	AP	Pedra Branca do Amapari	1600154	city	45	272.69422	2	1	0	0.0222	16502	False	False
20	2020-05-15	32	AP	Porto Grande	1600535	city	69	314.05034	6	2	0	0.029	21971	False	False
20	2020-05-15	11	AP	Pracuúba	1600550	city	5	97.65625	4	1	1	0.2	5120	False	False
20	2020-05-15	41	AP	Santana	1600600	city	479	394.68047	9	13	0	0.0271	121364	False	False
20	2020-05-15	24	AP	Serra do Navio	1600055	city	36	667.03724	0	0	0	0.0	5397	False	False
20	2020-05-15	20	AP	Tartarugalzinho	1600709	city	12	69.30407	0	1	0	0.0833	17315	False	False
20	2020-05-15	32	AP	Vitória do Jari	1600808	city	47	295.02228	5	1	0	0.0213	15931	False	False
20	2020-05-15	33	BA	Abaíra	2900108	city	5	57.21478	1	0	0	0.0	8739	False	False
20	2020-05-15	1	BA	Abaré	2900207	city	1	4.97859	1	0	0	0.0	20086	False	False
20	2020-05-15	24	BA	Acajutiba	2900306	city	1	6.59674	0	0	0	0.0	15159	False	False
20	2020-05-15	42	BA	Adustina	2900355	city	1	5.86854	0	1	0	1.0	17040	False	False
20	2020-05-15	25	BA	Água Fria	2900405	city	1	5.89275	0	1	0	1.0	16970	False	False
20	2020-05-15	30	BA	Aiquara	2900603	city	3	67.47638	0	0	0	0.0	4446	False	False
20	2020-05-15	51	BA	Alagoinhas	2900702	city	17	11.21402	5	0	0	0.0	151596	False	False
20	2020-05-15	23	BA	Almadina	2900900	city	2	36.60322	1	0	0	0.0	5464	False	False
20	2020-05-15	6	BA	Amargosa	2901007	city	5	13.42606	2	0	0	0.0	37241	False	False
20	2020-05-15	30	BA	Amélia Rodrigues	2901106	city	6	23.90248	2	0	0	0.0	25102	False	False
20	2020-05-15	2	BA	Anagé	2901205	city	1	4.54442	0	1	1	1.0	22005	False	False
20	2020-05-15	6	BA	Anguera	2901502	city	1	8.91186	0	0	0	0.0	11221	False	False
20	2020-05-15	2	BA	Araças	2902054	city	1	8.2122	0	0	0	0.0	12177	False	False
20	2020-05-15	18	BA	Aracatu	2902005	city	5	38.06624	3	0	0	0.0	13135	False	False
20	2020-05-15	38	BA	Araci	2902104	city	1	1.83895	0	1	0	1.0	54379	False	False
20	2020-05-15	17	BA	Arataca	2902252	city	4	36.30093	2	0	0	0.0	11019	False	False
20	2020-05-15	38	BA	Aurelino Leal	2902401	city	4	34.6891	3	0	0	0.0	11531	False	False
20	2020-05-15	1	BA	Banzaê	2902658	city	1	7.55915	1	0	0	0.0	13229	False	False
20	2020-05-15	46	BA	Barra	2902708	city	3	5.59931	1	0	0	0.0	53578	False	False
20	2020-05-15	40	BA	Barra do Choça	2902906	city	5	15.82128	1	0	0	0.0	31603	False	False
20	2020-05-15	45	BA	Barra do Rocha	2903102	city	3	52.50263	0	0	0	0.0	5714	False	False
20	2020-05-15	55	BA	Barreiras	2903201	city	7	4.50337	5	0	0	0.0	155439	False	False
20	2020-05-15	6	BA	Barrocas	2903276	city	3	18.77582	1	0	0	0.0	15978	False	False
20	2020-05-15	27	BA	Barro Preto	2903300	city	3	53.65766	0	0	0	0.0	5591	False	False
20	2020-05-15	44	BA	Belmonte	2903409	city	2	8.57339	0	1	0	0.5	23328	False	False
20	2020-05-15	9	BA	Boa Vista do Tupim	2903805	city	1	5.38329	0	0	0	0.0	18576	False	False
20	2020-05-15	32	BA	Bom Jesus da Lapa	2903904	city	3	4.33852	3	0	0	0.0	69148	False	False
20	2020-05-15	3	BA	Boquira	2904100	city	1	4.64943	0	0	0	0.0	21508	False	False
20	2020-05-15	54	BA	Brumado	2904605	city	10	14.88206	2	0	0	0.0	67195	False	False
20	2020-05-15	30	BA	Buerarema	2904704	city	30	163.49665	9	3	0	0.1	18349	False	False
20	2020-05-15	1	BA	Cabaceiras do Paraguaçu	2904852	city	1	5.31717	1	0	0	0.0	18807	False	False
20	2020-05-15	42	BA	Cachoeira	2904902	city	3	8.96325	0	0	0	0.0	33470	False	False
20	2020-05-15	20	BA	Caetanos	2905156	city	3	20.6299	1	0	0	0.0	14542	False	False
20	2020-05-15	4	BA	Cairu	2905404	city	10	55.01761	9	0	0	0.0	18176	False	False
20	2020-05-15	21	BA	Caldeirão Grande	2905503	city	2	15.00713	0	0	0	0.0	13327	False	False
20	2020-05-15	36	BA	Camacan	2905602	city	23	71.90196	9	0	0	0.0	31988	False	False
20	2020-05-15	57	BA	Camaçari	2905701	city	100	33.43006	27	4	1	0.04	299132	False	False
20	2020-05-15	20	BA	Camamu	2905800	city	4	11.32631	2	0	0	0.0	35316	False	False
20	2020-05-15	23	BA	Campo Alegre de Lourdes	2905909	city	8	27.77971	4	0	0	0.0	28798	False	False
20	2020-05-15	40	BA	Campo Formoso	2906006	city	1	1.40438	0	0	0	0.0	71206	False	False
20	2020-05-15	52	BA	Canarana	2906204	city	6	22.92176	4	0	0	0.0	26176	False	False
20	2020-05-15	33	BA	Canavieiras	2906303	city	17	54.66414	0	0	0	0.0	31099	False	False
20	2020-05-15	46	BA	Candeias	2906501	city	69	79.24112	36	0	0	0.0	87076	False	False
20	2020-05-15	36	BA	Cansanção	2906808	city	1	2.87076	0	0	0	0.0	34834	False	False
20	2020-05-15	6	BA	Capela do Alto Alegre	2906857	city	1	8.59328	0	0	0	0.0	11637	False	False
20	2020-05-15	35	BA	Capim Grosso	2906873	city	12	39.13639	4	3	0	0.25	30662	False	False
20	2020-05-15	28	BA	Castro Alves	2907301	city	11	41.88242	2	0	0	0.0	26264	False	False
20	2020-05-15	46	BA	Catu	2907509	city	12	21.93624	6	1	0	0.0833	54704	False	False
20	2020-05-15	46	BA	Coaraci	2908002	city	27	158.88895	7	1	0	0.037	16993	False	False
20	2020-05-15	2	BA	Conceição da Feira	2908200	city	1	4.4285	0	0	0	0.0	22581	False	False
20	2020-05-15	1	BA	Conceição do Almeida	2908309	city	1	5.79811	1	0	0	0.0	17247	False	False
20	2020-05-15	38	BA	Conceição do Coité	2908408	city	7	10.50862	1	0	0	0.0	66612	False	False
20	2020-05-15	55	BA	Conceição do Jacuípe	2908507	city	5	15.08159	3	0	0	0.0	33153	False	False
20	2020-05-15	53	BA	Conde	2908606	city	1	3.87042	0	0	0	0.0	25837	False	False
20	2020-05-15	28	BA	Coração de Maria	2908903	city	2	8.8476	1	0	0	0.0	22605	False	False
20	2020-05-15	25	BA	Cravolândia	2909505	city	3	56.08525	1	0	0	0.0	5349	False	False
20	2020-05-15	1	BA	Cristópolis	2909703	city	2	14.37815	2	0	0	0.0	13910	False	False
20	2020-05-15	22	BA	Cruz das Almas	2909802	city	8	12.65042	2	0	0	0.0	63239	False	False
20	2020-05-15	30	BA	Curaçá	2909901	city	13	37.46398	1	0	0	0.0	34700	False	False
20	2020-05-15	18	BA	Dário Meira	2910008	city	3	28.0112	0	0	0	0.0	10710	False	False
20	2020-05-15	47	BA	Dias d'Ávila	2910057	city	16	19.73141	5	0	0	0.0	81089	False	False
20	2020-05-15	6	BA	Dom Basílio	2910107	city	2	16.39479	0	0	0	0.0	12199	False	False
20	2020-05-15	4	BA	Encruzilhada	2910404	city	1	5.88028	0	0	0	0.0	17006	False	False
20	2020-05-15	4	BA	Entre Rios	2910503	city	1	2.39349	0	0	0	0.0	41780	False	False
20	2020-05-15	38	BA	Euclides da Cunha	2910701	city	2	3.30115	1	0	0	0.0	60585	False	False
20	2020-05-15	31	BA	Eunápolis	2910727	city	46	40.57153	14	0	0	0.0	113380	False	False
20	2020-05-15	71	BA	Feira de Santana	2910800	city	195	31.71392	57	2	0	0.0103	614872	False	False
20	2020-05-15	32	BA	Floresta Azul	2911006	city	4	37.63289	2	0	0	0.0	10629	False	False
20	2020-05-15	42	BA	Gandu	2911204	city	4	12.34454	1	1	0	0.25	32403	False	False
20	2020-05-15	38	BA	Gongogi	2911501	city	7	98.20426	2	2	0	0.2857	7128	False	False
20	2020-05-15	14	BA	Governador Mangabeira	2911600	city	1	4.82579	0	0	0	0.0	20722	False	False
20	2020-05-15	28	BA	Guanambi	2911709	city	0		0	0	0	0.0	84481	False	False
20	2020-05-15	16	BA	Guaratinga	2911808	city	1	4.79777	0	0	0	0.0	20843	False	False
20	2020-05-15	1	BA	Iaçu	2911907	city	4	16.45752	4	0	0	0.0	24305	False	False
20	2020-05-15	24	BA	Ibicaraí	2912103	city	12	55.32759	8	0	0	0.0	21689	False	False
20	2020-05-15	14	BA	Ibirapitanga	2912707	city	3	12.83422	2	0	0	0.0	23375	False	False
20	2020-05-15	41	BA	Ibirataia	2912905	city	10	65.30825	2	1	0	0.1	15312	False	False
20	2020-05-15	1	BA	Ibitiara	2913002	city	1	6.12033	1	0	0	0.0	16339	False	False
20	2020-05-15	40	BA	Ibotirama	2913200	city	1	3.71374	0	0	0	0.0	26927	False	False
20	2020-05-15	1	BA	Igrapiúna	2913457	city	2	15.12173	2	0	0	0.0	13226	False	False
20	2020-05-15	52	BA	Ilhéus	2913606	city	425	261.8172	92	17	0	0.04	162327	False	False
20	2020-05-15	53	BA	Importados/Indefinidos		city	184		160	2	0	0.0109		False	False
20	2020-05-15	1	BA	Inhambupe	2913705	city	1	2.50463	1	0	0	0.0	39926	False	False
20	2020-05-15	1	BA	Ipecaetá	2913804	city	1	6.90274	1	0	0	0.0	14487	False	False
20	2020-05-15	50	BA	Ipiaú	2913903	city	129	281.21117	13	3	0	0.0233	45873	False	False
20	2020-05-15	26	BA	Ipirá	2914000	city	4	6.71197	0	0	0	0.0	59595	False	False
20	2020-05-15	5	BA	Irará	2914505	city	1	3.44424	0	0	0	0.0	29034	False	False
20	2020-05-15	31	BA	Irecê	2914604	city	8	10.96386	3	0	0	0.0	72967	False	False
20	2020-05-15	26	BA	Itabela	2914653	city	1	3.26968	0	0	0	0.0	30584	False	False
20	2020-05-15	26	BA	Itaberaba	2914703	city	7	10.85456	5	1	0	0.1429	64489	False	False
20	2020-05-15	58	BA	Itabuna	2914802	city	598	280.45755	177	10	1	0.0167	213223	False	False
20	2020-05-15	21	BA	Itacaré	2914901	city	8	28.27255	1	0	0	0.0	28296	False	False
20	2020-05-15	38	BA	Itagi	2915106	city	3	24.28953	1	0	0	0.0	12351	False	False
20	2020-05-15	49	BA	Itagibá	2915205	city	14	96.02853	3	1	0	0.0714	14579	False	False
20	2020-05-15	46	BA	Itajuípe	2915502	city	27	131.76517	-1	0	0	0.0	20491	False	False
20	2020-05-15	48	BA	Itamaraju	2915601	city	14	21.71014	6	0	0	0.0	64486	False	False
20	2020-05-15	26	BA	Itamari	2915700	city	0		0	0	0	0.0	8035	False	False
20	2020-05-15	20	BA	Itaparica	2916104	city	4	17.99532	1	0	0	0.0	22228	False	False
20	2020-05-15	33	BA	Itapé	2916203	city	2	22.82844	0	1	0	0.5	8761	False	False
20	2020-05-15	37	BA	Itapebi	2916302	city	5	48.73769	0	0	0	0.0	10259	False	False
20	2020-05-15	42	BA	Itapetinga	2916401	city	9	11.81924	0	2	0	0.2222	76147	False	False
20	2020-05-15	6	BA	Itapicuru	2916500	city	2	5.62177	0	0	0	0.0	35576	False	False
20	2020-05-15	7	BA	Itapitanga	2916609	city	1	9.6965	-2	0	0	0.0	10313	False	False
20	2020-05-15	41	BA	Itarantim	2916807	city	1	5.06406	-1	1	0	1.0	19747	False	False
20	2020-05-15	38	BA	Itatim	2916856	city	9	62.12466	5	0	0	0.0	14487	False	False
20	2020-05-15	48	BA	Itororó	2917102	city	4	19.62516	0	0	0	0.0	20382	False	False
20	2020-05-15	37	BA	Ituberá	2917300	city	4	13.98504	2	0	0	0.0	28602	False	False
20	2020-05-15	10	BA	Jacobina	2917508	city	8	9.93567	5	1	0	0.125	80518	False	False
20	2020-05-15	36	BA	Jaguaquara	2917607	city	13	23.88696	7	0	0	0.0	54423	False	False
20	2020-05-15	18	BA	Jaguarari	2917706	city	3	8.93655	1	0	0	0.0	33570	False	False
20	2020-05-15	54	BA	Jequié	2918001	city	145	92.96898	3	3	0	0.0207	155966	False	False
20	2020-05-15	10	BA	Jitaúna	2918308	city	1	8.95576	0	1	0	1.0	11166	False	False
20	2020-05-15	54	BA	Juazeiro	2918407	city	26	11.99777	14	2	0	0.0769	216707	False	False
20	2020-05-15	15	BA	Jussari	2918555	city	1	17.14384	0	0	0	0.0	5833	False	False
20	2020-05-15	13	BA	Jussiape	2918605	city	1	16.16554	0	0	0	0.0	6186	False	False
20	2020-05-15	4	BA	Lafaiete Coutinho	2918704	city	2	53.70569	1	0	0	0.0	3724	False	False
20	2020-05-15	21	BA	Laje	2918803	city	4	16.77852	1	0	0	0.0	23840	False	False
20	2020-05-15	20	BA	Lajedo do Tabocal	2919058	city	7	81.7566	1	0	0	0.0	8562	False	False
20	2020-05-15	58	BA	Lauro de Freitas	2919207	city	192	96.75469	38	5	0	0.026	198440	False	False
20	2020-05-15	23	BA	Licínio de Almeida	2919405	city	5	40.36164	0	0	0	0.0	12388	False	False
20	2020-05-15	21	BA	Livramento de Nossa Senhora	2919504	city	4	8.74661	2	0	0	0.0	45732	False	False
20	2020-05-15	35	BA	Luís Eduardo Magalhães	2919553	city	4	4.57044	0	0	0	0.0	87519	False	False
20	2020-05-15	11	BA	Madre de Deus	2919926	city	6	28.44546	3	0	0	0.0	21093	False	False
20	2020-05-15	6	BA	Manoel Vitorino	2920403	city	2	15.10574	0	0	0	0.0	13240	False	False
20	2020-05-15	17	BA	Maracás	2920502	city	4	19.19939	2	0	0	0.0	20834	False	False
20	2020-05-15	22	BA	Maragogipe	2920601	city	8	17.90631	2	1	0	0.125	44677	False	False
20	2020-05-15	17	BA	Maraú	2920700	city	5	24.30724	3	1	0	0.2	20570	False	False
20	2020-05-15	18	BA	Mata de São João	2921005	city	22	47.22753	17	0	0	0.0	46583	False	False
20	2020-05-15	46	BA	Medeiros Neto	2921104	city	4	17.63047	3	0	0	0.0	22688	False	False
20	2020-05-15	1	BA	Miguel Calmon	2921203	city	1	3.84275	1	0	0	0.0	26023	False	False
20	2020-05-15	1	BA	Mirangaba	2921401	city	2	10.90631	2	0	0	0.0	18338	False	False
20	2020-05-15	28	BA	Mirante	2921450	city	2	23.14547	1	1	1	0.5	8641	False	False
20	2020-05-15	26	BA	Morpará	2921609	city	8	93.90774	3	0	0	0.0	8519	False	False
20	2020-05-15	3	BA	Morro do Chapéu	2921708	city	1	2.82382	0	0	0	0.0	35413	False	False
20	2020-05-15	26	BA	Mucugê	2921906	city	6	66.21055	2	0	0	0.0	9062	False	False
20	2020-05-15	2	BA	Mucuri	2922003	city	4	9.5813	3	0	0	0.0	41748	False	False
20	2020-05-15	2	BA	Mundo Novo	2922102	city	1	3.73469	0	1	0	1.0	26776	False	False
20	2020-05-15	2	BA	Muritiba	2922300	city	2	6.80295	0	1	0	0.5	29399	False	False
20	2020-05-15	13	BA	Nazaré	2922508	city	1	3.5057	0	0	0	0.0	28525	False	False
20	2020-05-15	21	BA	Nilo Peçanha	2922607	city	3	21.43316	1	1	0	0.3333	13997	False	False
20	2020-05-15	14	BA	Nordestina	2922656	city	2	15.23229	0	0	0	0.0	13130	False	False
20	2020-05-15	1	BA	Nova Ibiá	2922755	city	1	15.1722	1	0	0	0.0	6591	False	False
20	2020-05-15	47	BA	Nova Soure	2922904	city	5	18.55494	2	0	0	0.0	26947	False	False
20	2020-05-15	9	BA	Nova Viçosa	2923001	city	5	11.52711	3	0	0	0.0	43376	False	False
20	2020-05-15	21	BA	Oliveira dos Brejinhos	2923209	city	7	32.07331	1	0	0	0.0	21825	False	False
20	2020-05-15	41	BA	Ouriçangas	2923308	city	1	11.67679	0	0	0	0.0	8564	False	False
20	2020-05-15	41	BA	Palmeiras	2923506	city	1	11.0877	0	0	0	0.0	9019	False	False
20	2020-05-15	31	BA	Paramirim	2923605	city	3	13.88439	0	1	0	0.3333	21607	False	False
20	2020-05-15	14	BA	Pau Brasil	2923902	city	8	81.37524	3	0	0	0.0	9831	False	False
20	2020-05-15	25	BA	Paulo Afonso	2924009	city	9	7.64124	-1	0	0	0.0	117782	False	False
20	2020-05-15	1	BA	Piatã	2924306	city	1	5.8401	1	0	0	0.0	17123	False	False
20	2020-05-15	13	BA	Pilão Arcado	2924405	city	1	2.85323	0	0	0	0.0	35048	False	False
20	2020-05-15	41	BA	Piripá	2924702	city	1	9.33968	0	0	0	0.0	10707	False	False
20	2020-05-15	48	BA	Pojuca	2925204	city	6	15.18257	0	0	0	0.0	39519	False	False
20	2020-05-15	1	BA	Ponto Novo	2925253	city	2	13.41022	2	0	0	0.0	14914	False	False
20	2020-05-15	61	BA	Porto Seguro	2925303	city	46	30.93768	-1	1	0	0.0217	148686	False	False
20	2020-05-15	7	BA	Potiraguá	2925402	city	1	13.84275	0	0	0	0.0	7224	False	False
20	2020-05-15	60	BA	Prado	2925501	city	5	17.74686	0	0	0	0.0	28174	False	False
20	2020-05-15	6	BA	Presidente Dutra	2925600	city	1	6.60415	0	0	0	0.0	15142	False	False
20	2020-05-15	1	BA	Presidente Jânio Quadros	2925709	city	1	8.10504	1	0	0	0.0	12338	False	False
20	2020-05-15	6	BA	Presidente Tancredo Neves	2925758	city	1	3.60763	0	0	0	0.0	27719	False	False
20	2020-05-15	2	BA	Queimadas	2925808	city	1	3.93097	0	0	0	0.0	25439	False	False
20	2020-05-15	4	BA	Quixabeira	2925931	city	1	11.14579	0	0	0	0.0	8972	False	False
20	2020-05-15	14	BA	Rafael Jambeiro	2925956	city	5	22.10336	0	0	0	0.0	22621	False	False
20	2020-05-15	12	BA	Remanso	2926004	city	6	14.63129	2	0	0	0.0	41008	False	False
20	2020-05-15	13	BA	Retirolândia	2926103	city	5	34.73187	0	0	0	0.0	14396	False	False
20	2020-05-15	27	BA	Ribeira do Pombal	2926608	city	9	16.72645	3	1	0	0.1111	53807	False	False
20	2020-05-15	36	BA	Rio do Pires	2926905	city	2	17.16002	0	0	0	0.0	11655	False	False
20	2020-05-15	24	BA	Rio Real	2927002	city	3	7.36522	1	0	0	0.0	40732	False	False
20	2020-05-15	4	BA	Rodelas	2927101	city	1	10.71696	0	0	0	0.0	9331	False	False
20	2020-05-15	3	BA	Ruy Barbosa	2927200	city	2	6.49056	1	0	0	0.0	30814	False	False
20	2020-05-15	64	BA	Salvador	2927408	city	4843	168.60776	211	181	14	0.0374	2872347	False	False
20	2020-05-15	18	BA	Santa Bárbara	2927507	city	9	43.28796	3	0	0	0.0	20791	False	False
20	2020-05-15	44	BA	Santa Cruz Cabrália	2927705	city	15	53.99957	0	0	0	0.0	27778	False	False
20	2020-05-15	19	BA	Santaluz	2928000	city	3	8.03256	1	0	0	0.0	37348	False	False
20	2020-05-15	37	BA	Santa Luzia	2928059	city	3	23.81519	0	0	0	0.0	12597	False	False
20	2020-05-15	41	BA	Santa Maria da Vitória	2928109	city	2	5.01945	0	0	0	0.0	39845	False	False
20	2020-05-15	8	BA	Santanópolis	2928307	city	2	22.36386	0	0	0	0.0	8943	False	False
20	2020-05-15	32	BA	Santa Teresinha	2928505	city	3	28.83229	0	0	0	0.0	10405	False	False
20	2020-05-15	17	BA	Santo Amaro	2928604	city	5	8.32376	1	0	0	0.0	60069	False	False
20	2020-05-15	14	BA	Santo Antônio de Jesus	2928703	city	3	2.95532	1	0	0	0.0	101512	False	False
20	2020-05-15	7	BA	Santo Estêvão	2928802	city	1	1.89215	0	0	0	0.0	52850	False	False
20	2020-05-15	2	BA	São Desidério	2928901	city	2	5.92733	-1	0	0	0.0	33742	False	False
20	2020-05-15	52	BA	São Domingos	2928950	city	1	11.03996	0	0	0	0.0	9058	False	False
20	2020-05-15	18	BA	São Felipe	2929107	city	2	9.49037	0	0	0	0.0	21074	False	False
20	2020-05-15	40	BA	São Francisco do Conde	2929206	city	13	32.66168	3	1	0	0.0769	39802	False	False
20	2020-05-15	14	BA	São Gonçalo dos Campos	2929305	city	2	5.32623	0	0	0	0.0	37550	False	False
20	2020-05-15	23	BA	São José da Vitória	2929354	city	2	35.35443	0	0	0	0.0	5657	False	False
20	2020-05-15	11	BA	São Sebastião do Passé	2929503	city	9	20.31603	1	1	0	0.1111	44300	False	False
20	2020-05-15	22	BA	Sátiro Dias	2929701	city	2	11.57876	0	0	0	0.0	17273	False	False
20	2020-05-15	14	BA	Saubara	2929750	city	2	16.60716	1	0	0	0.0	12043	False	False
20	2020-05-15	1	BA	Saúde	2929800	city	2	15.48827	2	0	0	0.0	12913	False	False
20	2020-05-15	18	BA	Seabra	2929909	city	2	4.53607	0	0	0	0.0	44091	False	False
20	2020-05-15	4	BA	Senhor do Bonfim	2930105	city	1	1.26558	0	0	0	0.0	79015	False	False
20	2020-05-15	1	BA	Sento Sé	2930204	city	1	2.45797	1	0	0	0.0	40684	False	False
20	2020-05-15	34	BA	Serra do Ramalho	2930154	city	3	9.53228	1	0	0	0.0	31472	False	False
20	2020-05-15	24	BA	Serra Preta	2930402	city	1	6.72133	0	0	0	0.0	14878	False	False
20	2020-05-15	38	BA	Serrinha	2930501	city	6	7.42014	0	0	0	0.0	80861	False	False
20	2020-05-15	9	BA	Serrolândia	2930600	city	0		0	0	0	0.0	13397	False	False
20	2020-05-15	42	BA	Simões Filho	2930709	city	38	28.27865	5	3	1	0.0789	134377	False	False
20	2020-05-15	2	BA	Sobradinho	2930774	city	2	8.62404	1	0	0	0.0	23191	False	False
20	2020-05-15	31	BA	Taperoá	2931202	city	13	61.68739	5	0	0	0.0	21074	False	False
20	2020-05-15	53	BA	Teixeira de Freitas	2931350	city	42	26.17034	18	0	0	0.0	160487	False	False
20	2020-05-15	2	BA	Teofilândia	2931509	city	0		-1	0	0	0.0	22518	False	False
20	2020-05-15	10	BA	Tucano	2931905	city	1	1.97289	0	0	0	0.0	50687	False	False
20	2020-05-15	20	BA	Ubaitaba	2932200	city	6	31.48615	4	1	0	0.1667	19056	False	False
20	2020-05-15	37	BA	Ubatã	2932309	city	8	29.59127	1	0	0	0.0	27035	False	False
20	2020-05-15	7	BA	Umburanas	2932457	city	5	26.01186	4	0	0	0.0	19222	False	False
20	2020-05-15	32	BA	Una	2932507	city	7	36.83823	2	0	0	0.0	19002	False	False
20	2020-05-15	42	BA	Uruçuca	2932705	city	62	302.15897	14	5	0	0.0806	20519	False	False
20	2020-05-15	43	BA	Utinga	2932804	city	1	5.21431	0	1	0	1.0	19178	False	False
20	2020-05-15	29	BA	Valença	2932903	city	11	11.39164	2	0	0	0.0	96562	False	False
20	2020-05-15	31	BA	Valente	2933000	city	8	28.09679	4	0	0	0.0	28473	False	False
20	2020-05-15	2	BA	Várzea da Roça	2933059	city	1	7.09019	0	0	0	0.0	14104	False	False
20	2020-05-15	15	BA	Várzea Nova	2933158	city	1	7.87588	0	0	0	0.0	12697	False	False
20	2020-05-15	35	BA	Vera Cruz	2933208	city	7	16.19508	1	1	0	0.1429	43223	False	False
20	2020-05-15	2	BA	Vereda	2933257	city	2	32.23207	1	1	0	0.5	6205	False	False
20	2020-05-15	45	BA	Vitória da Conquista	2933307	city	67	19.79437	18	4	0	0.0597	338480	False	False
20	2020-05-15	19	CE	Abaiara	2300101	city	1	8.52006	0	0	0	0.0	11737	False	False
20	2020-05-15	28	CE	Acarape	2300150	city	10	66.98372	2	2	0	0.2	14929	False	False
20	2020-05-15	29	CE	Acaraú	2300200	city	179	285.75534	31	3	2	0.0168	62641	False	False
20	2020-05-15	33	CE	Acopiara	2300309	city	20	36.85277	3	1	-1	0.05	54270	False	False
20	2020-05-15	12	CE	Aiuaba	2300408	city	2	11.49491	0	0	0	0.0	17399	False	False
20	2020-05-15	27	CE	Alcântaras	2300507	city	32	273.17739	0	1	0	0.0312	11714	False	False
20	2020-05-15	23	CE	Alto Santo	2300705	city	13	75.81943	3	1	0	0.0769	17146	False	False
20	2020-05-15	40	CE	Amontada	2300754	city	34	78.24726	21	2	0	0.0588	43452	False	False
20	2020-05-15	16	CE	Antonina do Norte	2300804	city	1	13.59989	0	0	0	0.0	7353	False	False
20	2020-05-15	24	CE	Apuiarés	2300903	city	12	82.19178	1	3	1	0.25	14600	False	False
20	2020-05-15	61	CE	Aquiraz	2301000	city	124	154.47671	4	3	1	0.0242	80271	False	False
20	2020-05-15	41	CE	Aracati	2301109	city	48	64.38891	1	3	0	0.0625	74547	False	False
20	2020-05-15	31	CE	Aracoiaba	2301208	city	45	170.0102	6	0	0	0.0	26469	False	False
20	2020-05-15	24	CE	Ararendá	2301257	city	2	18.28989	0	1	0	0.5	10935	False	False
20	2020-05-15	27	CE	Araripe	2301307	city	2	9.25926	1	0	0	0.0	21600	False	False
20	2020-05-15	12	CE	Aratuba	2301406	city	6	50.64573	2	0	0	0.0	11847	False	False
20	2020-05-15	25	CE	Arneiroz	2301505	city	17	216.83673	0	0	0	0.0	7840	False	False
20	2020-05-15	12	CE	Assaré	2301604	city	1	4.2704	0	0	0	0.0	23417	False	False
20	2020-05-15	13	CE	Aurora	2301703	city	2	8.11227	1	1	0	0.5	24654	False	False
20	2020-05-15	27	CE	Banabuiú	2301851	city	30	164.86234	0	1	0	0.0333	18197	False	False
20	2020-05-15	25	CE	Barbalha	2301901	city	14	23.03351	5	0	0	0.0	60781	False	False
20	2020-05-15	32	CE	Barreira	2301950	city	11	49.0524	0	1	0	0.0909	22425	False	False
20	2020-05-15	9	CE	Barro	2302008	city	3	13.22751	0	0	0	0.0	22680	False	False
20	2020-05-15	35	CE	Barroquinha	2302057	city	15	99.88679	2	0	0	0.0	15017	False	False
20	2020-05-15	31	CE	Baturité	2302107	city	34	95.1049	2	4	0	0.1176	35750	False	False
20	2020-05-15	47	CE	Beberibe	2302206	city	44	82.13092	0	5	1	0.1136	53573	False	False
20	2020-05-15	29	CE	Bela Cruz	2302305	city	92	282.28652	18	3	2	0.0326	32591	False	False
20	2020-05-15	22	CE	Boa Viagem	2302404	city	28	51.40444	2	3	0	0.1071	54470	False	False
20	2020-05-15	22	CE	Brejo Santo	2302503	city	11	22.23255	0	1	0	0.0909	49477	False	False
20	2020-05-15	31	CE	Camocim	2302602	city	43	67.54528	9	1	1	0.0233	63661	False	False
20	2020-05-15	22	CE	Campos Sales	2302701	city	12	43.7541	1	0	0	0.0	27426	False	False
20	2020-05-15	43	CE	Canindé	2302800	city	166	215.59282	16	3	-1	0.0181	76997	False	False
20	2020-05-15	32	CE	Capistrano	2302909	city	34	191.67888	6	2	0	0.0588	17738	False	False
20	2020-05-15	31	CE	Caridade	2303006	city	10	44.3518	0	2	0	0.2	22547	False	False
20	2020-05-15	22	CE	Cariré	2303105	city	14	75.88899	1	0	0	0.0	18448	False	False
20	2020-05-15	20	CE	Caririaçu	2303204	city	8	29.66809	0	1	0	0.125	26965	False	False
20	2020-05-15	41	CE	Cariús	2303303	city	2	10.69576	0	1	0	0.5	18699	False	False
20	2020-05-15	23	CE	Carnaubal	2303402	city	8	45.43905	0	0	0	0.0	17606	False	False
20	2020-05-15	39	CE	Cascavel	2303501	city	91	126.84164	12	5	0	0.0549	71743	False	False
20	2020-05-15	40	CE	Catarina	2303600	city	5	24.15692	1	0	0	0.0	20698	False	False
20	2020-05-15	9	CE	Catunda	2303659	city	4	38.67724	0	0	0	0.0	10342	False	False
20	2020-05-15	49	CE	Caucaia	2303709	city	836	231.32263	49	38	3	0.0455	361400	False	False
20	2020-05-15	12	CE	Cedro	2303808	city	5	19.56411	0	0	0	0.0	25557	False	False
20	2020-05-15	12	CE	Chaval	2303907	city	3	22.95508	2	1	1	0.3333	13069	False	False
20	2020-05-15	21	CE	Choró	2303931	city	24	177.50166	2	0	0	0.0	13521	False	False
20	2020-05-15	29	CE	Chorozinho	2303956	city	42	207.26411	4	1	0	0.0238	20264	False	False
20	2020-05-15	28	CE	Coreaú	2304004	city	84	363.07054	3	0	0	0.0	23136	False	False
20	2020-05-15	40	CE	Crateús	2304103	city	52	69.26499	10	2	0	0.0385	75074	False	False
20	2020-05-15	36	CE	Crato	2304202	city	22	16.65115	0	0	0	0.0	132123	False	False
20	2020-05-15	40	CE	Croatá	2304236	city	1	5.53618	0	0	0	0.0	18063	False	False
20	2020-05-15	17	CE	Cruz	2304251	city	42	169.17066	7	0	0	0.0	24827	False	False
20	2020-05-15	21	CE	Deputado Irapuan Pinheiro	2304269	city	4	41.55844	0	0	0	0.0	9625	False	False
20	2020-05-15	23	CE	Ererê	2304277	city	10	138.92748	1	0	0	0.0	7198	False	False
20	2020-05-15	45	CE	Eusébio	2304285	city	383	714.31236	29	10	1	0.0261	53618	False	False
20	2020-05-15	43	CE	Farias Brito	2304301	city	13	66.83805	2	3	1	0.2308	19450	False	False
20	2020-05-15	35	CE	Forquilha	2304350	city	6	24.77496	0	0	0	0.0	24218	False	False
20	2020-05-15	61	CE	Fortaleza	2304400	city	14690	550.32289	913	1137	98	0.0774	2669342	False	False
20	2020-05-15	57	CE	Fortim	2304459	city	13	78.8835	2	0	0	0.0	16480	False	False
20	2020-05-15	19	CE	Frecheirinha	2304509	city	15	106.59466	2	0	0	0.0	14072	False	False
20	2020-05-15	17	CE	General Sampaio	2304608	city	7	91.88763	0	3	0	0.4286	7618	False	False
20	2020-05-15	33	CE	Graça	2304657	city	14	97.22897	0	0	0	0.0	14399	False	False
20	2020-05-15	31	CE	Granja	2304707	city	22	40.18412	5	2	2	0.0909	54748	False	False
20	2020-05-15	28	CE	Groaíras	2304905	city	23	207.80629	1	1	0	0.0435	11068	False	False
20	2020-05-15	29	CE	Guaiúba	2304954	city	42	161.1418	4	2	1	0.0476	26064	False	False
20	2020-05-15	40	CE	Guaraciaba do Norte	2305001	city	13	31.98661	1	0	0	0.0	40642	False	False
20	2020-05-15	16	CE	Guaramiranga	2305100	city	8	154.05353	0	0	0	0.0	5193	False	False
20	2020-05-15	27	CE	Hidrolândia	2305209	city	7	35.03854	1	0	0	0.0	19978	False	False
20	2020-05-15	42	CE	Horizonte	2305233	city	154	228.70042	23	4	0	0.026	67337	False	False
20	2020-05-15	29	CE	Ibaretama	2305266	city	4	29.95582	0	1	0	0.25	13353	False	False
20	2020-05-15	16	CE	Ibiapina	2305308	city	16	64.00768	4	0	0	0.0	24997	False	False
20	2020-05-15	27	CE	Ibicuitinga	2305332	city	47	375.2495	5	1	0	0.0213	12525	False	False
20	2020-05-15	38	CE	Icapuí	2305357	city	25	125.41387	1	2	0	0.08	19934	False	False
20	2020-05-15	44	CE	Icó	2305407	city	21	30.87418	2	1	0	0.0476	68018	False	False
20	2020-05-15	41	CE	Iguatu	2305506	city	78	76.09905	5	9	1	0.1154	102498	False	False
20	2020-05-15	58	CE	Importados/Indefinidos		city	364		71	0	0	0.0		False	False
20	2020-05-15	36	CE	Independência	2305605	city	11	42.02002	2	1	0	0.0909	26178	False	False
20	2020-05-15	43	CE	Ipaporanga	2305654	city	13	112.13663	0	0	0	0.0	11593	False	False
20	2020-05-15	24	CE	Ipaumirim	2305704	city	3	24.07125	0	0	0	0.0	12463	False	False
20	2020-05-15	19	CE	Ipu	2305803	city	10	23.82995	0	0	0	0.0	41964	False	False
20	2020-05-15	41	CE	Ipueiras	2305902	city	7	18.34093	0	1	0	0.1429	38166	False	False
20	2020-05-15	23	CE	Iracema	2306009	city	9	62.95027	0	1	0	0.1111	14297	False	False
20	2020-05-15	20	CE	Irauçuba	2306108	city	32	132.47226	4	0	0	0.0	24156	False	False
20	2020-05-15	38	CE	Itaiçaba	2306207	city	14	178.86802	1	1	0	0.0714	7827	False	False
20	2020-05-15	48	CE	Itaitinga	2306256	city	135	355.45024	9	16	2	0.1185	37980	False	False
20	2020-05-15	44	CE	Itapajé	2306306	city	56	106.31229	13	2	1	0.0357	52675	False	False
20	2020-05-15	44	CE	Itapipoca	2306405	city	429	331.63778	47	28	7	0.0653	129358	False	False
20	2020-05-15	29	CE	Itapiúna	2306504	city	29	142.28241	2	1	0	0.0345	20382	False	False
20	2020-05-15	35	CE	Itarema	2306553	city	93	222.34973	46	5	5	0.0538	41826	False	False
20	2020-05-15	24	CE	Itatira	2306603	city	30	138.58733	8	2	0	0.0667	21647	False	False
20	2020-05-15	26	CE	Jaguaretama	2306702	city	12	66.07202	0	1	0	0.0833	18162	False	False
20	2020-05-15	20	CE	Jaguaribara	2306801	city	14	122.79625	0	1	0	0.0714	11401	False	False
20	2020-05-15	44	CE	Jaguaribe	2306900	city	38	109.56692	10	4	0	0.1053	34682	False	False
20	2020-05-15	28	CE	Jaguaruana	2307007	city	13	38.56995	1	1	0	0.0769	33705	False	False
20	2020-05-15	27	CE	Jardim	2307106	city	1	3.67999	0	0	0	0.0	27174	False	False
20	2020-05-15	9	CE	Jijoca de Jericoacoara	2307254	city	29	146.34639	5	1	1	0.0345	19816	False	False
20	2020-05-15	57	CE	Juazeiro do Norte	2307304	city	46	16.77565	3	7	0	0.1522	274207	False	False
20	2020-05-15	31	CE	Jucás	2307403	city	5	20.1345	0	0	0	0.0	24833	False	False
20	2020-05-15	40	CE	Lavras da Mangabeira	2307502	city	7	22.21658	0	1	0	0.1429	31508	False	False
20	2020-05-15	41	CE	Limoeiro do Norte	2307601	city	79	132.68391	15	3	0	0.038	59540	False	False
20	2020-05-15	18	CE	Madalena	2307635	city	23	116.80463	2	0	0	0.0	19691	False	False
20	2020-05-15	48	CE	Maracanaú	2307650	city	510	223.79611	35	52	2	0.102	227886	False	False
20	2020-05-15	50	CE	Maranguape	2307700	city	211	163.59379	45	22	1	0.1043	128978	False	False
20	2020-05-15	21	CE	Marco	2307809	city	32	116.95479	8	0	0	0.0	27361	False	False
20	2020-05-15	20	CE	Martinópole	2307908	city	1	8.90234	0	0	0	0.0	11233	False	False
20	2020-05-15	31	CE	Massapê	2308005	city	46	118.74952	0	4	0	0.087	38737	False	False
20	2020-05-15	53	CE	Mauriti	2308104	city	8	16.67987	1	2	0	0.25	47962	False	False
20	2020-05-15	17	CE	Meruoca	2308203	city	20	132.82858	9	0	0	0.0	15057	False	False
20	2020-05-15	27	CE	Milagres	2308302	city	7	25.44344	1	0	0	0.0	27512	False	False
20	2020-05-15	16	CE	Milhã	2308351	city	10	76.01672	1	1	0	0.1	13155	False	False
20	2020-05-15	20	CE	Miraíma	2308377	city	3	21.71081	0	1	0	0.3333	13818	False	False
20	2020-05-15	19	CE	Missão Velha	2308401	city	7	19.77792	1	0	0	0.0	35393	False	False
20	2020-05-15	38	CE	Mombaça	2308500	city	19	43.38197	1	1	0	0.0526	43797	False	False
20	2020-05-15	16	CE	Monsenhor Tabosa	2308609	city	21	121.85215	1	3	0	0.1429	17234	False	False
20	2020-05-15	21	CE	Morada Nova	2308708	city	119	192.27662	26	0	0	0.0	61890	False	False
20	2020-05-15	13	CE	Moraújo	2308807	city	14	160.47685	2	1	0	0.0714	8724	False	False
20	2020-05-15	12	CE	Morrinhos	2308906	city	44	195.2605	13	0	0	0.0	22534	False	False
20	2020-05-15	16	CE	Mucambo	2309003	city	32	220.12795	5	1	1	0.0312	14537	False	False
20	2020-05-15	31	CE	Mulungu	2309102	city	13	120.11457	1	0	0	0.0	10823	False	False
20	2020-05-15	22	CE	Nova Olinda	2309201	city	7	44.9727	0	0	0	0.0	15565	False	False
20	2020-05-15	12	CE	Nova Russas	2309300	city	6	18.55976	1	1	0	0.1667	32328	False	False
20	2020-05-15	41	CE	Novo Oriente	2309409	city	6	20.97389	1	1	0	0.1667	28607	False	False
20	2020-05-15	25	CE	Ocara	2309458	city	39	151.73326	3	3	0	0.0769	25703	False	False
20	2020-05-15	29	CE	Orós	2309508	city	35	163.34531	2	0	0	0.0	21427	False	False
20	2020-05-15	34	CE	Pacajus	2309607	city	105	145.42332	16	3	0	0.0286	72203	False	False
20	2020-05-15	41	CE	Pacatuba	2309706	city	207	248.10624	18	17	2	0.0821	83432	False	False
20	2020-05-15	23	CE	Pacoti	2309805	city	19	154.96289	2	2	0	0.1053	12261	False	False
20	2020-05-15	2	CE	Pacujá	2309904	city	1	15.3069	0	0	0	0.0	6533	False	False
20	2020-05-15	5	CE	Palhano	2310001	city	1	10.65417	0	0	0	0.0	9386	False	False
20	2020-05-15	5	CE	Palmácia	2310100	city	10	75.0638	2	1	0	0.1	13322	False	False
20	2020-05-15	32	CE	Paracuru	2310209	city	51	145.39856	16	2	1	0.0392	35076	False	False
20	2020-05-15	21	CE	Paraipaba	2310258	city	52	158.80772	1	1	1	0.0192	32744	False	False
20	2020-05-15	12	CE	Parambu	2310308	city	6	19.03493	1	1	0	0.1667	31521	False	False
20	2020-05-15	9	CE	Paramoti	2310407	city	8	65.43432	1	0	0	0.0	12226	False	False
20	2020-05-15	41	CE	Pedra Branca	2310506	city	30	69.35133	0	3	0	0.1	43258	False	False
20	2020-05-15	26	CE	Pentecoste	2310704	city	25	66.22341	6	4	1	0.16	37751	False	False
20	2020-05-15	27	CE	Pereiro	2310803	city	7	42.92635	2	0	0	0.0	16307	False	False
20	2020-05-15	41	CE	Pindoretama	2310852	city	60	291.72947	0	8	0	0.1333	20567	False	False
20	2020-05-15	6	CE	Pires Ferreira	2310951	city	1	9.13159	0	0	0	0.0	10951	False	False
20	2020-05-15	16	CE	Poranga	2311009	city	6	48.63813	0	0	0	0.0	12336	False	False
20	2020-05-15	30	CE	Porteiras	2311108	city	2	13.33689	1	1	1	0.5	14996	False	False
20	2020-05-15	6	CE	Potengi	2311207	city	1	9.05387	0	0	0	0.0	11045	False	False
20	2020-05-15	27	CE	Potiretama	2311231	city	5	77.89375	0	0	0	0.0	6419	False	False
20	2020-05-15	31	CE	Quiterianópolis	2311264	city	9	42.6864	1	0	0	0.0	21084	False	False
20	2020-05-15	49	CE	Quixadá	2311306	city	147	167.56338	26	2	0	0.0136	87728	False	False
20	2020-05-15	22	CE	Quixelô	2311355	city	6	37.0874	0	0	0	0.0	16178	False	False
20	2020-05-15	41	CE	Quixeramobim	2311405	city	131	161.56484	19	4	0	0.0305	81082	False	False
20	2020-05-15	36	CE	Quixeré	2311504	city	14	63.20827	1	1	0	0.0714	22149	False	False
20	2020-05-15	31	CE	Redenção	2311603	city	56	192.75118	11	2	0	0.0357	29053	False	False
20	2020-05-15	30	CE	Reriutaba	2311702	city	10	54.08036	0	1	0	0.1	18491	False	False
20	2020-05-15	36	CE	Russas	2311801	city	70	89.52094	7	6	0	0.0857	78194	False	False
20	2020-05-15	31	CE	Salitre	2311959	city	1	6.04084	0	1	0	1.0	16554	False	False
20	2020-05-15	40	CE	Santana do Acaraú	2312007	city	16	49.30359	0	2	0	0.125	32452	False	False
20	2020-05-15	8	CE	Santana do Cariri	2312106	city	9	50.84746	0	0	0	0.0	17700	False	False
20	2020-05-15	46	CE	Santa Quitéria	2312205	city	51	116.69679	34	2	1	0.0392	43703	False	False
20	2020-05-15	22	CE	São Benedito	2312304	city	16	33.40083	2	0	0	0.0	47903	False	False
20	2020-05-15	30	CE	São Gonçalo do Amarante	2312403	city	221	456.40411	38	5	0	0.0226	48422	False	False
20	2020-05-15	25	CE	São João do Jaguaribe	2312502	city	9	117.724	1	0	0	0.0	7645	False	False
20	2020-05-15	36	CE	São Luís do Curu	2312601	city	22	169.23077	3	1	0	0.0455	13000	False	False
20	2020-05-15	40	CE	Senador Pompeu	2312700	city	11	43.14402	1	0	0	0.0	25496	False	False
20	2020-05-15	36	CE	Senador Sá	2312809	city	17	223.00931	0	0	0	0.0	7623	False	False
20	2020-05-15	59	CE	Sobral	2312908	city	532	254.62464	91	19	4	0.0357	208935	False	False
20	2020-05-15	23	CE	Solonópole	2313005	city	19	103.68915	5	1	0	0.0526	18324	False	False
20	2020-05-15	36	CE	Tabuleiro do Norte	2313104	city	24	78.18354	4	1	0	0.0417	30697	False	False
20	2020-05-15	12	CE	Tamboril	2313203	city	8	30.47503	0	0	0	0.0	26251	False	False
20	2020-05-15	31	CE	Tauá	2313302	city	72	122.32624	1	3	0	0.0417	58859	False	False
20	2020-05-15	12	CE	Tejuçuoca	2313351	city	31	161.56773	3	0	0	0.0	19187	False	False
20	2020-05-15	45	CE	Tianguá	2313401	city	51	67.15298	15	6	4	0.1176	75946	False	False
20	2020-05-15	33	CE	Trairi	2313500	city	45	80.47498	3	7	0	0.1556	55918	False	False
20	2020-05-15	29	CE	Tururu	2313559	city	22	135.20988	0	5	0	0.2273	16271	False	False
20	2020-05-15	15	CE	Ubajara	2313609	city	23	66.10715	-1	2	1	0.087	34792	False	False
20	2020-05-15	22	CE	Umirim	2313757	city	22	110.971	5	6	2	0.2727	19825	False	False
20	2020-05-15	24	CE	Uruburetama	2313807	city	46	210.52632	12	1	1	0.0217	21850	False	False
20	2020-05-15	27	CE	Uruoca	2313906	city	4	28.90173	0	0	0	0.0	13840	False	False
20	2020-05-15	12	CE	Varjota	2313955	city	10	54.28882	0	1	0	0.1	18420	False	False
20	2020-05-15	37	CE	Várzea Alegre	2314003	city	10	24.55735	0	0	0	0.0	40721	False	False
20	2020-05-15	27	CE	Viçosa do Ceará	2314102	city	59	96.89763	9	2	0	0.0339	60889	False	False
20	2020-05-15	70	DF	Brasília	5300108	city	3392	112.49415	319	54	4	0.0159	3015268	False	False
20	2020-05-15	51	DF	Importados/Indefinidos		city	395		52	1	0	0.0025		False	False
20	2020-05-15	45	ES	Afonso Cláudio	3200102	city	33	107.8925	0	5	0	0.1515	30586	False	False
20	2020-05-15	18	ES	Água Doce do Norte	3200169	city	4	36.30093	1	0	0	0.0	11019	False	False
20	2020-05-15	18	ES	Águia Branca	3200136	city	2	20.74258	1	1	1	0.5	9642	False	False
20	2020-05-15	25	ES	Alegre	3200201	city	4	13.2961	0	0	0	0.0	30084	False	False
20	2020-05-15	34	ES	Alfredo Chaves	3200300	city	33	226.01192	3	2	1	0.0606	14601	False	False
20	2020-05-15	46	ES	Alto Rio Novo	3200359	city	0		0	0	0	0.0	7836	False	False
20	2020-05-15	30	ES	Anchieta	3200409	city	34	116.18768	2	0	0	0.0	29263	False	False
20	2020-05-15	27	ES	Apiacá	3200508	city	8	105.72221	0	0	0	0.0	7567	False	False
20	2020-05-15	45	ES	Aracruz	3200607	city	54	53.34914	3	5	0	0.0926	101220	False	False
20	2020-05-15	18	ES	Atilio Vivacqua	3200706	city	1	8.37802	0	0	0	0.0	11936	False	False
20	2020-05-15	18	ES	Baixo Guandu	3200805	city	25	80.65036	5	1	0	0.04	30998	False	False
20	2020-05-15	18	ES	Barra de São Francisco	3200904	city	33	73.90817	5	1	0	0.0303	44650	False	False
20	2020-05-15	39	ES	Boa Esperança	3201001	city	11	73.15289	6	0	0	0.0	15037	False	False
20	2020-05-15	31	ES	Bom Jesus do Norte	3201100	city	16	161.0306	4	0	0	0.0	9936	False	False
20	2020-05-15	30	ES	Brejetuba	3201159	city	3	24.18575	1	0	0	0.0	12404	False	False
20	2020-05-15	57	ES	Cachoeiro de Itapemirim	3201209	city	64	30.62611	15	0	0	0.0	208972	False	False
20	2020-05-15	57	ES	Cariacica	3201308	city	846	221.88127	48	34	0	0.0402	381285	False	False
20	2020-05-15	51	ES	Castelo	3201407	city	13	34.63526	3	1	0	0.0769	37534	False	False
20	2020-05-15	43	ES	Colatina	3201506	city	96	78.36799	11	1	1	0.0104	122499	False	False
20	2020-05-15	18	ES	Conceição da Barra	3201605	city	2	6.43853	1	0	0	0.0	31063	False	False
20	2020-05-15	18	ES	Conceição do Castelo	3201704	city	10	78.59781	3	0	0	0.0	12723	False	False
20	2020-05-15	18	ES	Divino de São Lourenço	3201803	city	1	23.2342	0	0	0	0.0	4304	False	False
20	2020-05-15	25	ES	Domingos Martins	3201902	city	44	129.98523	2	0	0	0.0	33850	False	False
20	2020-05-15	18	ES	Dores do Rio Preto	3202009	city	0		0	0	0	0.0	6749	False	False
20	2020-05-15	18	ES	Ecoporanga	3202108	city	11	47.98674	4	1	0	0.0909	22923	False	False
20	2020-05-15	44	ES	Fundão	3202207	city	62	288.25143	4	7	0	0.1129	21509	False	False
20	2020-05-15	18	ES	Governador Lindenberg	3202256	city	0		0	0	0	0.0	12709	False	False
20	2020-05-15	25	ES	Guaçuí	3202306	city	18	58.31471	1	0	0	0.0	30867	False	False
20	2020-05-15	49	ES	Guarapari	3202405	city	103	82.49305	11	5	0	0.0485	124859	False	False
20	2020-05-15	18	ES	Ibatiba	3202454	city	1	3.83406	1	0	0	0.0	26082	False	False
20	2020-05-15	40	ES	Ibiraçu	3202504	city	7	56.09424	1	0	0	0.0	12479	False	False
20	2020-05-15	18	ES	Ibitirama	3202553	city	1	11.24986	0	0	0	0.0	8889	False	False
20	2020-05-15	20	ES	Iconha	3202603	city	9	64.93506	0	0	0	0.0	13860	False	False
20	2020-05-15	53	ES	Importados/Indefinidos		city	202		10	1	0	0.005		False	False
20	2020-05-15	25	ES	Irupi	3202652	city	4	29.90207	1	0	0	0.0	13377	False	False
20	2020-05-15	18	ES	Itaguaçu	3202702	city	0		0	0	0	0.0	14066	False	False
20	2020-05-15	49	ES	Itapemirim	3202801	city	17	49.49342	2	1	1	0.0588	34348	False	False
20	2020-05-15	18	ES	Itarana	3202900	city	2	18.94837	1	0	0	0.0	10555	False	False
20	2020-05-15	18	ES	Iúna	3203007	city	2	6.85848	0	1	0	0.5	29161	False	False
20	2020-05-15	18	ES	Jaguaré	3203056	city	3	9.84349	1	0	0	0.0	30477	False	False
20	2020-05-15	32	ES	Jerônimo Monteiro	3203106	city	2	16.4042	0	0	0	0.0	12192	False	False
20	2020-05-15	30	ES	João Neiva	3203130	city	13	77.99376	1	0	0	0.0	16668	False	False
20	2020-05-15	18	ES	Laranja da Terra	3203163	city	5	45.67461	2	0	0	0.0	10947	False	False
20	2020-05-15	58	ES	Linhares	3203205	city	74	42.63778	5	1	0	0.0135	173555	False	False
20	2020-05-15	18	ES	Mantenópolis	3203304	city	1	6.51466	1	0	0	0.0	15350	False	False
20	2020-05-15	20	ES	Marataízes	3203320	city	88	228.57737	9	4	1	0.0455	38499	False	False
20	2020-05-15	22	ES	Marechal Floriano	3203346	city	26	155.74458	2	0	0	0.0	16694	False	False
20	2020-05-15	18	ES	Marilândia	3203353	city	1	7.79241	0	0	0	0.0	12833	False	False
20	2020-05-15	18	ES	Mimoso do Sul	3203403	city	17	65.0021	2	0	0	0.0	26153	False	False
20	2020-05-15	18	ES	Montanha	3203502	city	6	31.85897	0	0	0	0.0	18833	False	False
20	2020-05-15	18	ES	Mucurici	3203601	city	0		0	0	0	0.0	5524	False	False
20	2020-05-15	18	ES	Muniz Freire	3203700	city	4	22.90295	1	0	0	0.0	17465	False	False
20	2020-05-15	18	ES	Muqui	3203809	city	6	38.83747	1	0	0	0.0	15449	False	False
20	2020-05-15	39	ES	Nova Venécia	3203908	city	9	17.96049	0	1	0	0.1111	50110	False	False
20	2020-05-15	18	ES	Pancas	3204005	city	15	64.69979	3	0	0	0.0	23184	False	False
20	2020-05-15	30	ES	Pedro Canário	3204054	city	5	19.09563	2	0	0	0.0	26184	False	False
20	2020-05-15	18	ES	Pinheiros	3204104	city	6	22.18361	0	1	0	0.1667	27047	False	False
20	2020-05-15	27	ES	Piúma	3204203	city	24	110.54304	2	1	0	0.0417	21711	False	False
20	2020-05-15	18	ES	Ponto Belo	3204252	city	0		0	0	0	0.0	7863	False	False
20	2020-05-15	30	ES	Presidente Kennedy	3204302	city	72	622.08398	5	2	0	0.0278	11574	False	False
20	2020-05-15	18	ES	Rio Bananal	3204351	city	6	31.34632	1	0	0	0.0	19141	False	False
20	2020-05-15	30	ES	Rio Novo do Sul	3204401	city	6	51.62623	0	0	0	0.0	11622	False	False
20	2020-05-15	34	ES	Santa Leopoldina	3204500	city	11	89.98691	0	0	0	0.0	12224	False	False
20	2020-05-15	32	ES	Santa Maria de Jetibá	3204559	city	38	93.98729	5	3	0	0.0789	40431	False	False
20	2020-05-15	54	ES	Santa Teresa	3204609	city	59	250.10598	1	1	0	0.0169	23590	False	False
20	2020-05-15	18	ES	São Domingos do Norte	3204658	city	0		0	0	0	0.0	8638	False	False
20	2020-05-15	36	ES	São Gabriel da Palha	3204708	city	6	15.81153	1	0	0	0.0	37947	False	False
20	2020-05-15	35	ES	São José do Calçado	3204807	city	13	123.15271	0	0	0	0.0	10556	False	False
20	2020-05-15	48	ES	São Mateus	3204906	city	90	68.90691	9	2	0	0.0222	130611	False	False
20	2020-05-15	50	ES	São Roque do Canaã	3204955	city	3	24.16432	0	0	0	0.0	12415	False	False
20	2020-05-15	54	ES	Serra	3205002	city	1230	237.67657	73	77	2	0.0626	517510	False	False
20	2020-05-15	44	ES	Sooretama	3205010	city	9	29.93016	1	1	0	0.1111	30070	False	False
20	2020-05-15	18	ES	Vargem Alta	3205036	city	7	32.70722	1	0	0	0.0	21402	False	False
20	2020-05-15	38	ES	Venda Nova do Imigrante	3205069	city	31	122.64114	4	0	0	0.0	25277	False	False
20	2020-05-15	46	ES	Viana	3205101	city	130	166.15754	2	5	1	0.0385	78239	False	False
20	2020-05-15	18	ES	Vila Pavão	3205150	city	0		0	0	0	0.0	9208	False	False
20	2020-05-15	31	ES	Vila Valério	3205176	city	13	92.32955	0	0	0	0.0	14080	False	False
20	2020-05-15	58	ES	Vila Velha	3205200	city	1305	264.2567	48	43	1	0.033	493838	False	False
20	2020-05-15	58	ES	Vitória	3205309	city	1088	300.47197	52	51	2	0.0469	362097	False	False
20	2020-05-15	49	GO	Águas Lindas de Goiás	5200258	city	26	12.23875	0	1	0	0.0385	212440	False	False
20	2020-05-15	9	GO	Alexânia	5200308	city	1	3.61624	0	0	0	0.0	27653	False	False
20	2020-05-15	35	GO	Aloândia	5200506	city	1	50.12531	0	0	0	0.0	1995	False	False
20	2020-05-15	8	GO	Alto Paraíso de Goiás	5200605	city	0		0	0	0	0.0	7624	False	False
20	2020-05-15	61	GO	Anápolis	5201108	city	53	13.69782	0	2	0	0.0377	386923	False	False
20	2020-05-15	37	GO	Anhanguera	5201207	city	1	87.0322	0	0	0	0.0	1149	False	False
20	2020-05-15	9	GO	Anicuns	5201306	city	0		0	0	0	0.0	21850	False	False
20	2020-05-15	59	GO	Aparecida de Goiânia	5201405	city	149	25.77057	7	7	0	0.047	578179	False	False
20	2020-05-15	2	GO	Aporé	5201504	city	0		-1	0	0	0.0	4198	False	False
20	2020-05-15	5	GO	Aragarças	5201702	city	1	4.97067	0	0	0	0.0	20118	False	False
20	2020-05-15	31	GO	Aragoiânia	5201801	city	2	19.40241	0	0	0	0.0	10308	False	False
20	2020-05-15	20	GO	Avelinópolis	5202809	city	0		0	0	0	0.0	2417	False	False
20	2020-05-15	23	GO	Barro Alto	5203203	city	1	8.95496	0	0	0	0.0	11167	False	False
20	2020-05-15	38	GO	Bela Vista de Goiás	5203302	city	13	43.36947	0	1	0	0.0769	29975	False	False
20	2020-05-15	3	GO	Bom Jardim de Goiás	5203401	city	0		0	0	0	0.0	8841	False	False
20	2020-05-15	43	GO	Bom Jesus de Goiás	5203500	city	3	11.89721	0	0	0	0.0	25216	False	False
20	2020-05-15	9	GO	Britânia	5203807	city	2	34.60806	0	0	0	0.0	5779	False	False
20	2020-05-15	3	GO	Caçu	5204300	city	7	43.7254	0	0	0	0.0	16009	False	False
20	2020-05-15	45	GO	Caldas Novas	5204508	city	3	3.29084	0	0	0	0.0	91162	False	False
20	2020-05-15	2	GO	Caldazinha	5204557	city	0		-1	0	0	0.0	3804	False	False
20	2020-05-15	45	GO	Campestre de Goiás	5204607	city	0		0	0	0	0.0	3630	False	False
20	2020-05-15	22	GO	Campinorte	5204706	city	2	15.84033	0	0	0	0.0	12626	False	False
20	2020-05-15	5	GO	Campo Alegre de Goiás	5204805	city	1	13.17697	0	0	0	0.0	7589	False	False
20	2020-05-15	11	GO	Campos Belos	5204904	city	15	75.42616	1	1	0	0.0667	19887	False	False
20	2020-05-15	29	GO	Carmo do Rio Verde	5205000	city	3	29.756	0	0	0	0.0	10082	False	False
20	2020-05-15	55	GO	Catalão	5205109	city	3	2.75677	1	0	0	0.0	108823	False	False
20	2020-05-15	9	GO	Caturaí	5205208	city	1	19.72387	0	0	0	0.0	5070	False	False
20	2020-05-15	29	GO	Ceres	5205406	city	3	13.51899	0	0	0	0.0	22191	False	False
20	2020-05-15	2	GO	Chapadão do Céu	5205471	city	3	29.50723	2	0	0	0.0	10167	False	False
20	2020-05-15	45	GO	Cidade Ocidental	5205497	city	7	9.80722	1	0	0	0.0	71376	False	False
20	2020-05-15	5	GO	Colinas do Sul	5205521	city	0		0	0	0	0.0	3382	False	False
20	2020-05-15	9	GO	Córrego do Ouro	5205703	city	0		0	0	0	0.0	2327	False	False
20	2020-05-15	9	GO	Corumbá de Goiás	5205802	city	0		0	0	0	0.0	11110	False	False
20	2020-05-15	8	GO	Corumbaíba	5205901	city	1	10.28489	0	0	0	0.0	9723	False	False
20	2020-05-15	9	GO	Cristalina	5206206	city	3	5.085	0	1	0	0.3333	58997	False	False
20	2020-05-15	3	GO	Doverlândia	5207253	city	0		0	0	0	0.0	7322	False	False
20	2020-05-15	9	GO	Edéia	5207402	city	0		0	0	0	0.0	12372	False	False
20	2020-05-15	32	GO	Faina	5207535	city	1	15.08978	0	0	0	0.0	6627	False	False
20	2020-05-15	33	GO	Formosa	5208004	city	8	6.57803	0	0	0	0.0	121617	False	False
20	2020-05-15	38	GO	Goiandira	5208509	city	3	53.57143	0	1	0	0.3333	5600	False	False
20	2020-05-15	49	GO	Goianésia	5208608	city	31	44.23264	0	3	0	0.0968	70084	False	False
20	2020-05-15	65	GO	Goiânia	5208707	city	873	57.58146	115	30	-1	0.0344	1516113	False	False
20	2020-05-15	32	GO	Goianira	5208806	city	3	6.77369	0	0	0	0.0	44289	False	False
20	2020-05-15	38	GO	Goiatuba	5209101	city	7	20.53087	0	1	0	0.1429	34095	False	False
20	2020-05-15	38	GO	Guapó	5209200	city	1	7.03779	0	0	0	0.0	14209	False	False
20	2020-05-15	50	GO	Hidrolândia	5209705	city	9	41.46319	5	1	1	0.1111	21706	False	False
20	2020-05-15	58	GO	Importados/Indefinidos		city	3		0	0	0	0.0		False	False
20	2020-05-15	27	GO	Inhumas	5210000	city	7	13.24102	0	0	0	0.0	52866	False	False
20	2020-05-15	19	GO	Ipameri	5210109	city	1	3.70576	0	0	0	0.0	26985	False	False
20	2020-05-15	9	GO	Iporá	5210208	city	1	3.17148	0	1	0	1.0	31531	False	False
20	2020-05-15	34	GO	Itaguaru	5210604	city	1	19.0949	0	0	0	0.0	5237	False	False
20	2020-05-15	3	GO	Itapuranga	5211206	city	3	11.64235	0	0	0	0.0	25768	False	False
20	2020-05-15	47	GO	Itumbiara	5211503	city	15	14.3209	0	0	0	0.0	104742	False	False
20	2020-05-15	3	GO	Ivolândia	5211602	city	1	42.19409	0	0	0	0.0	2370	False	False
20	2020-05-15	21	GO	Jaraguá	5211800	city	7	13.85837	0	0	0	0.0	50511	False	False
20	2020-05-15	59	GO	Jataí	5211909	city	33	32.71148	3	0	0	0.0	100882	False	False
20	2020-05-15	18	GO	Jesúpolis	5212055	city	3	120.48193	0	0	0	0.0	2490	False	False
20	2020-05-15	2	GO	Joviânia	5212105	city	1	13.5373	-1	1	0	1.0	7387	False	False
20	2020-05-15	12	GO	Jussara	5212204	city	0		0	0	0	0.0	18478	False	False
20	2020-05-15	52	GO	Luziânia	5212501	city	42	20.16332	8	3	0	0.0714	208299	False	False
20	2020-05-15	8	GO	Mara Rosa	5212808	city	3	31.56898	0	1	0	0.3333	9503	False	False
20	2020-05-15	9	GO	Minaçu	5213087	city	4	13.75989	0	0	0	0.0	29070	False	False
20	2020-05-15	22	GO	Mineiros	5213103	city	10	14.96984	1	0	0	0.0	66801	False	False
20	2020-05-15	38	GO	Montividiu	5213756	city	1	7.46491	0	0	0	0.0	13396	False	False
20	2020-05-15	32	GO	Morrinhos	5213806	city	1	2.1675	0	0	0	0.0	46136	False	False
20	2020-05-15	34	GO	Nerópolis	5214507	city	7	23.45059	0	1	0	0.1429	29850	False	False
20	2020-05-15	20	GO	Niquelândia	5214606	city	1	2.15573	0	0	0	0.0	46388	False	False
20	2020-05-15	39	GO	Nova Glória	5214861	city	1	12.2489	0	0	0	0.0	8164	False	False
20	2020-05-15	43	GO	Nova Veneza	5215009	city	1	10.14919	0	0	0	0.0	9853	False	False
20	2020-05-15	23	GO	Novo Gama	5215231	city	13	11.23489	0	1	0	0.0769	115711	False	False
20	2020-05-15	5	GO	Padre Bernardo	5215603	city	0		0	0	0	0.0	33835	False	False
20	2020-05-15	5	GO	Palmeiras de Goiás	5215702	city	5	17.32622	0	0	0	0.0	28858	False	False
20	2020-05-15	8	GO	Palminópolis	5215900	city	1	27.894	0	1	0	1.0	3585	False	False
20	2020-05-15	46	GO	Paranaiguara	5216304	city	1	9.94332	0	0	0	0.0	10057	False	False
20	2020-05-15	33	GO	Paraúna	5216403	city	3	27.30251	0	1	0	0.3333	10988	False	False
20	2020-05-15	9	GO	Piracanjuba	5217104	city	6	24.46583	-1	1	0	0.1667	24524	False	False
20	2020-05-15	34	GO	Pirenópolis	5217302	city	0		0	0	0	0.0	24908	False	False
20	2020-05-15	38	GO	Pires do Rio	5217401	city	6	19.07305	0	1	0	0.1667	31458	False	False
20	2020-05-15	26	GO	Planaltina	5217609	city	15	16.68187	0	2	0	0.1333	89918	False	False
20	2020-05-15	5	GO	Porangatu	5218003	city	5	11.01467	0	0	0	0.0	45394	False	False
20	2020-05-15	36	GO	Professor Jamil	5218391	city	6	186.16196	0	2	0	0.3333	3223	False	False
20	2020-05-15	3	GO	Quirinópolis	5218508	city	1	1.9974	0	0	0	0.0	50065	False	False
20	2020-05-15	35	GO	Rialma	5218607	city	8	73.27349	0	0	0	0.0	10918	False	False
20	2020-05-15	65	GO	Rio Verde	5218805	city	20	8.48727	1	1	0	0.05	235647	False	False
20	2020-05-15	16	GO	Santa Fé de Goiás	5219258	city	1	18.31837	0	0	0	0.0	5459	False	False
20	2020-05-15	21	GO	Santa Helena de Goiás	5219308	city	0		0	0	0	0.0	38648	False	False
20	2020-05-15	5	GO	Santo Antônio de Goiás	5219738	city	1	15.91596	0	0	0	0.0	6283	False	False
20	2020-05-15	31	GO	Santo Antônio do Descoberto	5219753	city	12	16.0548	0	0	0	0.0	74744	False	False
20	2020-05-15	43	GO	São Luís de Montes Belos	5220108	city	2	5.91419	0	0	0	0.0	33817	False	False
20	2020-05-15	2	GO	São Simão	5220405	city	1	4.84379	0	0	0	0.0	20645	False	False
20	2020-05-15	43	GO	Senador Canedo	5220454	city	23	19.93569	0	0	0	0.0	115371	False	False
20	2020-05-15	52	GO	Silvânia	5220603	city	1	4.83209	0	0	0	0.0	20695	False	False
20	2020-05-15	45	GO	Trindade	5221403	city	23	18.02522	3	0	0	0.0	127599	False	False
20	2020-05-15	34	GO	Uruaçu	5221601	city	12	29.60624	0	0	0	0.0	40532	False	False
20	2020-05-15	19	GO	Urutaí	5221809	city	0		0	0	0	0.0	3072	False	False
20	2020-05-15	53	GO	Valparaíso de Goiás	5221858	city	50	29.67923	1	1	0	0.02	168468	False	False
20	2020-05-15	39	GO	Vianópolis	5222005	city	1	7.21345	0	0	0	0.0	13863	False	False
20	2020-05-15	45	MA	Açailândia	2100055	city	127	112.94411	7	2	0	0.0157	112445	False	False
20	2020-05-15	9	MA	Água Doce do Maranhão	2100154	city	8	63.63853	0	0	0	0.0	12571	False	False
20	2020-05-15	28	MA	Alcântara	2100204	city	6	27.15301	0	0	0	0.0	22097	False	False
20	2020-05-15	15	MA	Aldeias Altas	2100303	city	2	7.53807	0	0	0	0.0	26532	False	False
20	2020-05-15	34	MA	Altamira do Maranhão	2100402	city	1	12.30315	0	1	0	1.0	8128	False	False
20	2020-05-15	18	MA	Alto Alegre do Maranhão	2100436	city	29	107.19698	7	1	1	0.0345	27053	False	False
20	2020-05-15	22	MA	Alto Alegre do Pindaré	2100477	city	38	119.05135	0	0	0	0.0	31919	False	False
20	2020-05-15	2	MA	Alto Parnaíba	2100501	city	5	44.68275	3	0	0	0.0	11190	False	False
20	2020-05-15	11	MA	Amapá do Maranhão	2100550	city	2	28.72738	0	0	0	0.0	6962	False	False
20	2020-05-15	18	MA	Amarante do Maranhão	2100600	city	28	67.57572	1	0	0	0.0	41435	False	False
20	2020-05-15	27	MA	Anajatuba	2100709	city	31	115.65869	0	2	0	0.0645	26803	False	False
20	2020-05-15	13	MA	Anapurus	2100808	city	19	120.77295	5	0	0	0.0	15732	False	False
20	2020-05-15	15	MA	Apicum-Açu	2100832	city	16	92.81281	0	0	0	0.0	17239	False	False
20	2020-05-15	17	MA	Araguanã	2100873	city	22	142.61636	4	0	0	0.0	15426	False	False
20	2020-05-15	8	MA	Araioses	2100907	city	16	34.45306	1	0	0	0.0	46440	False	False
20	2020-05-15	9	MA	Arame	2100956	city	11	33.63812	3	0	0	0.0	32701	False	False
20	2020-05-15	28	MA	Arari	2101004	city	35	117.26079	3	1	0	0.0286	29848	False	False
20	2020-05-15	16	MA	Axixá	2101103	city	8	65.95218	0	0	0	0.0	12130	False	False
20	2020-05-15	30	MA	Bacabal	2101202	city	111	105.76566	24	1	0	0.009	104949	False	False
20	2020-05-15	30	MA	Bacabeira	2101251	city	47	275.57901	0	1	0	0.0213	17055	False	False
20	2020-05-15	4	MA	Bacuri	2101301	city	5	26.90776	1	0	0	0.0	18582	False	False
20	2020-05-15	2	MA	Bacurituba	2101350	city	1	17.71793	0	0	0	0.0	5644	False	False
20	2020-05-15	26	MA	Balsas	2101400	city	109	114.87348	10	0	0	0.0	94887	False	False
20	2020-05-15	8	MA	Barão de Grajaú	2101509	city	1	5.3135	0	0	0	0.0	18820	False	False
20	2020-05-15	12	MA	Barra do Corda	2101608	city	119	134.90228	11	1	0	0.0084	88212	False	False
20	2020-05-15	29	MA	Barreirinhas	2101707	city	57	91.15916	6	0	0	0.0	62528	False	False
20	2020-05-15	8	MA	Belágua	2101731	city	9	120.49806	0	0	0	0.0	7469	False	False
20	2020-05-15	16	MA	Bela Vista do Maranhão	2101772	city	27	240.87787	0	0	0	0.0	11209	False	False
20	2020-05-15	16	MA	Bequimão	2101905	city	19	89.28571	0	1	0	0.0526	21280	False	False
20	2020-05-15	2	MA	Bernardo do Mearim	2101939	city	7	115.83651	4	0	0	0.0	6043	False	False
20	2020-05-15	8	MA	Boa Vista do Gurupi	2101970	city	9	96.90966	0	0	0	0.0	9287	False	False
20	2020-05-15	19	MA	Bom Jardim	2102002	city	20	48.04228	0	0	0	0.0	41630	False	False
20	2020-05-15	10	MA	Bom Jesus das Selvas	2102036	city	11	32.32632	0	0	0	0.0	34028	False	False
20	2020-05-15	15	MA	Bom Lugar	2102077	city	3	18.41169	1	0	0	0.0	16294	False	False
20	2020-05-15	20	MA	Brejo	2102101	city	17	46.70715	1	2	0	0.1176	36397	False	False
20	2020-05-15	13	MA	Buriti	2102200	city	12	41.84392	0	0	0	0.0	28678	False	False
20	2020-05-15	7	MA	Buriti Bravo	2102309	city	2	8.37381	0	0	0	0.0	23884	False	False
20	2020-05-15	20	MA	Buriticupu	2102325	city	69	95.35919	7	0	0	0.0	72358	False	False
20	2020-05-15	14	MA	Buritirana	2102358	city	18	116.65587	0	1	0	0.0556	15430	False	False
20	2020-05-15	36	MA	Cachoeira Grande	2102374	city	6	63.61998	0	2	0	0.3333	9431	False	False
20	2020-05-15	40	MA	Cajapió	2102408	city	1	8.94694	0	0	0	0.0	11177	False	False
20	2020-05-15	13	MA	Cajari	2102507	city	18	92.88405	0	0	0	0.0	19379	False	False
20	2020-05-15	3	MA	Campestre do Maranhão	2102556	city	8	55.65605	4	0	0	0.0	14374	False	False
20	2020-05-15	12	MA	Cândido Mendes	2102606	city	17	84.25017	5	0	0	0.0	20178	False	False
20	2020-05-15	36	MA	Cantanhede	2102705	city	27	122.75517	13	0	0	0.0	21995	False	False
20	2020-05-15	8	MA	Capinzal do Norte	2102754	city	9	82.31205	6	0	0	0.0	10934	False	False
20	2020-05-15	12	MA	Carutapera	2102903	city	15	63.00668	0	4	0	0.2667	23807	False	False
20	2020-05-15	34	MA	Caxias	2103000	city	56	33.9641	3	0	0	0.0	164880	False	False
20	2020-05-15	6	MA	Cedral	2103109	city	2	18.73536	0	0	0	0.0	10675	False	False
20	2020-05-15	3	MA	Central do Maranhão	2103125	city	2	23.06007	1	0	0	0.0	8673	False	False
20	2020-05-15	8	MA	Centro do Guilherme	2103158	city	6	44.58315	0	0	0	0.0	13458	False	False
20	2020-05-15	20	MA	Centro Novo do Maranhão	2103174	city	5	23.1246	0	1	0	0.2	21622	False	False
20	2020-05-15	36	MA	Chapadinha	2103208	city	257	322.5604	0	0	0	0.0	79675	False	False
20	2020-05-15	6	MA	Cidelândia	2103257	city	7	47.62877	0	0	0	0.0	14697	False	False
20	2020-05-15	23	MA	Codó	2103307	city	202	164.41612	63	1	1	0.005	122859	False	False
20	2020-05-15	18	MA	Coelho Neto	2103406	city	62	125.41721	0	0	0	0.0	49435	False	False
20	2020-05-15	38	MA	Colinas	2103505	city	30	72.85444	0	0	0	0.0	41178	False	False
20	2020-05-15	19	MA	Conceição do Lago-Açu	2103554	city	21	129.33424	0	1	0	0.0476	16237	False	False
20	2020-05-15	14	MA	Coroatá	2103604	city	62	94.95222	0	0	0	0.0	65296	False	False
20	2020-05-15	28	MA	Cururupu	2103703	city	15	45.87857	0	1	0	0.0667	32695	False	False
20	2020-05-15	31	MA	Davinópolis	2103752	city	14	108.45987	1	2	0	0.1429	12908	False	False
20	2020-05-15	22	MA	Dom Pedro	2103802	city	28	119.91435	12	0	0	0.0	23350	False	False
20	2020-05-15	15	MA	Duque Bacelar	2103901	city	1	8.81135	0	0	0	0.0	11349	False	False
20	2020-05-15	16	MA	Esperantinópolis	2104008	city	14	81.20179	4	1	0	0.0714	17241	False	False
20	2020-05-15	20	MA	Estreito	2104057	city	61	145.42507	11	0	0	0.0	41946	False	False
20	2020-05-15	2	MA	Feira Nova do Maranhão	2104073	city	3	35.27752	2	0	0	0.0	8504	False	False
20	2020-05-15	9	MA	Fernando Falcão	2104081	city	10	96.5251	0	0	0	0.0	10360	False	False
20	2020-05-15	3	MA	Formosa da Serra Negra	2104099	city	2	10.47724	0	0	0	0.0	19089	False	False
20	2020-05-15	12	MA	Fortaleza dos Nogueiras	2104107	city	9	71.25327	0	0	0	0.0	12631	False	False
20	2020-05-15	5	MA	Fortuna	2104206	city	3	19.29012	0	0	0	0.0	15552	False	False
20	2020-05-15	4	MA	Godofredo Viana	2104305	city	5	42.30476	0	0	0	0.0	11819	False	False
20	2020-05-15	5	MA	Gonçalves Dias	2104404	city	7	39.03201	4	0	0	0.0	17934	False	False
20	2020-05-15	5	MA	Governador Archer	2104503	city	1	9.22509	0	0	0	0.0	10840	False	False
20	2020-05-15	21	MA	Governador Edison Lobão	2104552	city	32	174.90162	2	0	0	0.0	18296	False	False
20	2020-05-15	3	MA	Governador Eugênio Barros	2104602	city	1	5.94248	0	0	0	0.0	16828	False	False
20	2020-05-15	17	MA	Governador Newton Bello	2104651	city	5	49.11591	4	0	0	0.0	10180	False	False
20	2020-05-15	32	MA	Governador Nunes Freire	2104677	city	2	7.81953	0	0	0	0.0	25577	False	False
20	2020-05-15	1	MA	Graça Aranha	2104701	city	2	31.93868	2	0	0	0.0	6262	False	False
20	2020-05-15	13	MA	Grajaú	2104800	city	5	7.19145	0	0	0	0.0	69527	False	False
20	2020-05-15	16	MA	Guimarães	2104909	city	2	16.6251	0	1	1	0.5	12030	False	False
20	2020-05-15	17	MA	Humberto de Campos	2105005	city	13	45.26935	2	0	0	0.0	28717	False	False
20	2020-05-15	38	MA	Icatu	2105104	city	1	3.68827	0	1	0	1.0	27113	False	False
20	2020-05-15	14	MA	Igarapé do Meio	2105153	city	13	91.69782	0	0	0	0.0	14177	False	False
20	2020-05-15	45	MA	Imperatriz	2105302	city	653	252.43349	79	36	1	0.0551	258682	False	False
20	2020-05-15	30	MA	Itapecuru Mirim	2105401	city	35	51.31739	2	1	0	0.0286	68203	False	False
20	2020-05-15	13	MA	Itinga do Maranhão	2105427	city	35	134.61538	3	1	1	0.0286	26000	False	False
20	2020-05-15	1	MA	Jenipapo dos Vieiras	2105476	city	1	6.0551	1	0	0	0.0	16515	False	False
20	2020-05-15	12	MA	João Lisboa	2105500	city	22	93.09411	2	0	0	0.0	23632	False	False
20	2020-05-15	11	MA	Joselândia	2105609	city	4	24.74023	0	0	0	0.0	16168	False	False
20	2020-05-15	28	MA	Junco do Maranhão	2105658	city	8	233.10023	0	0	0	0.0	3432	False	False
20	2020-05-15	23	MA	Lago da Pedra	2105708	city	72	143.23797	6	3	0	0.0417	50266	False	False
20	2020-05-15	11	MA	Lago dos Rodrigues	2105948	city	7	78.89102	1	0	0	0.0	8873	False	False
20	2020-05-15	1	MA	Lago Verde	2105906	city	2	12.30239	2	0	0	0.0	16257	False	False
20	2020-05-15	7	MA	Lajeado Novo	2105989	city	0		0	0	0	0.0	7550	False	False
20	2020-05-15	17	MA	Lima Campos	2106003	city	47	395.19045	16	0	0	0.0	11893	False	False
20	2020-05-15	11	MA	Luís Domingues	2106201	city	6	86.31852	0	0	0	0.0	6951	False	False
20	2020-05-15	19	MA	Magalhães de Almeida	2106300	city	13	65.57046	0	0	0	0.0	19826	False	False
20	2020-05-15	15	MA	Maracaçumé	2106326	city	20	93.47978	1	0	0	0.0	21395	False	False
20	2020-05-15	8	MA	Maranhãozinho	2106375	city	5	30.74085	0	0	0	0.0	16265	False	False
20	2020-05-15	22	MA	Mata Roma	2106409	city	29	172.32159	0	1	0	0.0345	16829	False	False
20	2020-05-15	28	MA	Matinha	2106508	city	39	166.88062	0	0	0	0.0	23370	False	False
20	2020-05-15	26	MA	Milagres do Maranhão	2106672	city	6	70.88847	0	0	0	0.0	8464	False	False
20	2020-05-15	6	MA	Mirador	2106706	city	1	4.75851	0	0	0	0.0	21015	False	False
20	2020-05-15	29	MA	Miranda do Norte	2106755	city	18	63.42271	1	0	0	0.0	28381	False	False
20	2020-05-15	34	MA	Mirinzal	2106805	city	9	60.15239	0	2	0	0.2222	14962	False	False
20	2020-05-15	23	MA	Monção	2106904	city	20	59.81935	0	2	0	0.1	33434	False	False
20	2020-05-15	11	MA	Montes Altos	2107001	city	2	21.83406	0	0	0	0.0	9160	False	False
20	2020-05-15	29	MA	Morros	2107100	city	26	133.79303	1	2	0	0.0769	19433	False	False
20	2020-05-15	1	MA	Nina Rodrigues	2107209	city	1	6.9185	1	0	0	0.0	14454	False	False
20	2020-05-15	15	MA	Nova Olinda do Maranhão	2107357	city	7	33.44801	2	0	0	0.0	20928	False	False
20	2020-05-15	20	MA	Olho d'Água das Cunhãs	2107407	city	30	153.80672	14	0	0	0.0	19505	False	False
20	2020-05-15	18	MA	Olinda Nova do Maranhão	2107456	city	8	54.41807	0	1	1	0.125	14701	False	False
20	2020-05-15	43	MA	Paço do Lumiar	2107506	city	236	193.13076	14	18	1	0.0763	122197	False	False
20	2020-05-15	9	MA	Palmeirândia	2107605	city	5	25.3524	0	0	0	0.0	19722	False	False
20	2020-05-15	6	MA	Paraibano	2107704	city	1	4.67596	0	0	0	0.0	21386	False	False
20	2020-05-15	16	MA	Paulino Neves	2108058	city	10	62.36358	3	0	0	0.0	16035	False	False
20	2020-05-15	7	MA	Paulo Ramos	2108108	city	1	4.75285	0	0	0	0.0	21040	False	False
20	2020-05-15	24	MA	Pedreiras	2108207	city	107	272.7574	0	2	0	0.0187	39229	False	False
20	2020-05-15	10	MA	Pedro do Rosário	2108256	city	6	23.86255	0	0	0	0.0	25144	False	False
20	2020-05-15	14	MA	Penalva	2108306	city	6	15.59657	1	0	0	0.0	38470	False	False
20	2020-05-15	11	MA	Peri Mirim	2108405	city	22	153.65274	0	0	0	0.0	14318	False	False
20	2020-05-15	18	MA	Peritoró	2108454	city	13	56.04415	0	0	0	0.0	23196	False	False
20	2020-05-15	14	MA	Pindaré-Mirim	2108504	city	22	66.78607	1	0	0	0.0	32941	False	False
20	2020-05-15	18	MA	Pinheiro	2108603	city	135	161.89574	2	3	0	0.0222	83387	False	False
20	2020-05-15	10	MA	Pio XII	2108702	city	19	88.43379	0	0	0	0.0	21485	False	False
20	2020-05-15	14	MA	Pirapemas	2108801	city	21	112.75168	0	0	0	0.0	18625	False	False
20	2020-05-15	1	MA	Poção de Pedras	2108900	city	6	33.57019	6	0	0	0.0	17873	False	False
20	2020-05-15	17	MA	Porto Franco	2109007	city	13	54.42746	0	1	1	0.0769	23885	False	False
20	2020-05-15	10	MA	Porto Rico do Maranhão	2109056	city	7	117.15481	0	0	0	0.0	5975	False	False
20	2020-05-15	21	MA	Presidente Dutra	2109106	city	86	179.90126	6	0	0	0.0	47804	False	False
20	2020-05-15	25	MA	Presidente Juscelino	2109205	city	18	141.35386	0	0	0	0.0	12734	False	False
20	2020-05-15	16	MA	Presidente Médici	2109239	city	3	42.7655	0	0	0	0.0	7015	False	False
20	2020-05-15	11	MA	Presidente Sarney	2109270	city	8	42.28777	0	1	0	0.125	18918	False	False
20	2020-05-15	9	MA	Presidente Vargas	2109304	city	4	35.73662	0	0	0	0.0	11193	False	False
20	2020-05-15	1	MA	Primeira Cruz	2109403	city	5	32.64773	5	0	0	0.0	15315	False	False
20	2020-05-15	38	MA	Raposa	2109452	city	32	104.02783	1	5	0	0.1562	30761	False	False
20	2020-05-15	9	MA	Riachão	2109502	city	1	4.95172	0	0	0	0.0	20195	False	False
20	2020-05-15	7	MA	Ribamar Fiquene	2109551	city	2	25.67065	0	0	0	0.0	7791	False	False
20	2020-05-15	28	MA	Rosário	2109601	city	31	72.53159	2	2	0	0.0645	42740	False	False
20	2020-05-15	2	MA	Santa Filomena do Maranhão	2109759	city	1	12.86505	0	0	0	0.0	7773	False	False
20	2020-05-15	13	MA	Santa Helena	2109809	city	46	109.18585	0	0	0	0.0	42130	False	False
20	2020-05-15	39	MA	Santa Inês	2109908	city	201	225.7311	38	2	1	0.01	89044	False	False
20	2020-05-15	15	MA	Santa Luzia	2110005	city	14	19.26597	0	1	0	0.0714	72667	False	False
20	2020-05-15	12	MA	Santa Luzia do Paruá	2110039	city	9	35.63792	0	0	0	0.0	25254	False	False
20	2020-05-15	8	MA	Santana do Maranhão	2110237	city	1	7.47049	0	0	0	0.0	13386	False	False
20	2020-05-15	12	MA	Santa Quitéria do Maranhão	2110104	city	31	120.89541	1	0	0	0.0	25642	False	False
20	2020-05-15	34	MA	Santa Rita	2110203	city	82	216.61603	5	2	1	0.0244	37855	False	False
20	2020-05-15	1	MA	Santo Amaro do Maranhão	2110278	city	6	37.86445	6	0	0	0.0	15846	False	False
20	2020-05-15	8	MA	Santo Antônio dos Lopes	2110302	city	75	516.24449	16	0	0	0.0	14528	False	False
20	2020-05-15	39	MA	São Benedito do Rio Preto	2110401	city	13	69.65654	3	1	0	0.0769	18663	False	False
20	2020-05-15	14	MA	São Bento	2110500	city	35	77.41479	6	0	0	0.0	45211	False	False
20	2020-05-15	8	MA	São Bernardo	2110609	city	23	80.68194	7	0	0	0.0	28507	False	False
20	2020-05-15	8	MA	São Domingos do Maranhão	2110708	city	63	183.2674	18	0	0	0.0	34376	False	False
20	2020-05-15	22	MA	São Francisco do Brejão	2110856	city	3	25.42804	0	0	0	0.0	11798	False	False
20	2020-05-15	14	MA	São Francisco do Maranhão	2110906	city	0		0	0	0	0.0	12210	False	False
20	2020-05-15	22	MA	São João Batista	2111003	city	11	53.2301	0	2	0	0.1818	20665	False	False
20	2020-05-15	14	MA	São João do Carú	2111029	city	34	215.08097	4	0	0	0.0	15808	False	False
20	2020-05-15	24	MA	São João dos Patos	2111102	city	5	19.28343	0	0	0	0.0	25929	False	False
20	2020-05-15	43	MA	São José de Ribamar	2111201	city	463	260.57055	16	18	0	0.0389	177687	False	False
20	2020-05-15	1	MA	São José dos Basílios	2111250	city	1	13.08729	1	0	0	0.0	7641	False	False
20	2020-05-15	57	MA	São Luís	2111300	city	5597	507.94821	222	379	16	0.0677	1101884	False	False
20	2020-05-15	17	MA	São Luís Gonzaga do Maranhão	2111409	city	4	21.21341	0	0	0	0.0	18856	False	False
20	2020-05-15	18	MA	São Mateus do Maranhão	2111508	city	48	115.58188	0	0	0	0.0	41529	False	False
20	2020-05-15	10	MA	São Pedro da Água Branca	2111532	city	5	39.4011	4	0	0	0.0	12690	False	False
20	2020-05-15	8	MA	São Pedro dos Crentes	2111573	city	1	21.42245	0	0	0	0.0	4668	False	False
20	2020-05-15	4	MA	São Raimundo das Mangabeiras	2111607	city	4	21.19992	2	0	0	0.0	18868	False	False
20	2020-05-15	15	MA	São Vicente Ferrer	2111706	city	21	94.39475	0	0	0	0.0	22247	False	False
20	2020-05-15	15	MA	Satubinha	2111722	city	1	7.18701	0	0	0	0.0	13914	False	False
20	2020-05-15	8	MA	Senador Alexandre Costa	2111748	city	2	17.95171	0	0	0	0.0	11141	False	False
20	2020-05-15	18	MA	Senador La Rocque	2111763	city	18	125.93577	2	1	0	0.0556	14293	False	False
20	2020-05-15	17	MA	Serrano do Maranhão	2111789	city	2	19.50649	-1	0	0	0.0	10253	False	False
20	2020-05-15	14	MA	Sítio Novo	2111805	city	24	132.73602	6	0	0	0.0	18081	False	False
20	2020-05-15	8	MA	Timbiras	2112100	city	13	44.63673	3	0	0	0.0	29124	False	False
20	2020-05-15	42	MA	Timon	2112209	city	80	47.30733	3	1	0	0.0125	169107	False	False
20	2020-05-15	30	MA	Trizidela do Vale	2112233	city	70	318.21075	4	1	0	0.0143	21998	False	False
20	2020-05-15	29	MA	Tuntum	2112308	city	35	83.66801	0	0	0	0.0	41832	False	False
20	2020-05-15	10	MA	Turiaçu	2112407	city	24	67.40816	0	0	0	0.0	35604	False	False
20	2020-05-15	9	MA	Turilândia	2112456	city	40	156.13412	0	0	0	0.0	25619	False	False
20	2020-05-15	17	MA	Tutóia	2112506	city	52	88.34523	1	3	0	0.0577	58860	False	False
20	2020-05-15	38	MA	Urbano Santos	2112605	city	114	344.18211	42	0	0	0.0	33122	False	False
20	2020-05-15	29	MA	Vargem Grande	2112704	city	19	33.62237	0	0	0	0.0	56510	False	False
20	2020-05-15	36	MA	Viana	2112803	city	64	122.04191	0	0	0	0.0	52441	False	False
20	2020-05-15	6	MA	Vila Nova dos Martírios	2112852	city	9	67.2043	0	0	0	0.0	13392	False	False
20	2020-05-15	35	MA	Vitória do Mearim	2112902	city	29	88.51178	0	0	0	0.0	32764	False	False
20	2020-05-15	26	MA	Vitorino Freire	2113009	city	27	85.65175	12	0	0	0.0	31523	False	False
20	2020-05-15	34	MA	Zé Doca	2114007	city	87	168.23297	21	3	2	0.0345	51714	False	False
20	2020-05-15	8	MG	Abadia dos Dourados	3100104	city	1	14.3082	0	0	0	0.0	6989	False	False
20	2020-05-15	34	MG	Abaeté	3100203	city	1	4.30348	0	0	0	0.0	23237	False	False
20	2020-05-15	12	MG	Aimorés	3101102	city	7	27.8142	3	0	0	0.0	25167	False	False
20	2020-05-15	22	MG	Além Paraíba	3101508	city	17	48.0742	7	0	0	0.0	35362	False	False
20	2020-05-15	46	MG	Alfenas	3101607	city	7	8.75044	0	0	0	0.0	79996	False	False
20	2020-05-15	6	MG	Alfredo Vasconcelos	3101631	city	1	14.47807	0	1	0	1.0	6907	False	False
20	2020-05-15	31	MG	Almenara	3101706	city	6	14.32118	0	0	0	0.0	41896	False	False
20	2020-05-15	38	MG	Alpercata	3101805	city	1	13.46983	0	0	0	0.0	7424	False	False
20	2020-05-15	9	MG	Alpinópolis	3101904	city	1	5.03702	0	0	0	0.0	19853	False	False
20	2020-05-15	17	MG	Alterosa	3102001	city	1	6.91276	0	0	0	0.0	14466	False	False
20	2020-05-15	13	MG	Alto Jequitibá	3153509	city	4	48.09426	0	0	0	0.0	8317	False	False
20	2020-05-15	9	MG	Alto Rio Doce	3102100	city	1	9.09091	0	0	0	0.0	11000	False	False
20	2020-05-15	2	MG	Andradas	3102605	city	1	2.43445	0	0	0	0.0	41077	False	False
20	2020-05-15	2	MG	Andrelândia	3102803	city	1	8.18063	0	0	0	0.0	12224	False	False
20	2020-05-15	1	MG	Araçuaí	3103405	city	1	2.7242	1	0	0	0.0	36708	False	False
20	2020-05-15	45	MG	Araguari	3103504	city	14	11.93857	1	1	0	0.0714	117267	False	False
20	2020-05-15	32	MG	Araxá	3104007	city	16	15.0618	6	1	0	0.0625	106229	False	False
20	2020-05-15	27	MG	Arceburgo	3104106	city	4	37.13331	0	0	0	0.0	10772	False	False
20	2020-05-15	44	MG	Arcos	3104205	city	8	19.95411	0	0	0	0.0	40092	False	False
20	2020-05-15	8	MG	Astolfo Dutra	3104601	city	2	14.10537	1	0	0	0.0	14179	False	False
20	2020-05-15	44	MG	Barbacena	3105608	city	23	16.75005	4	2	0	0.087	137313	False	False
20	2020-05-15	9	MG	Bela Vista de Minas	3106002	city	2	19.50268	0	0	0	0.0	10255	False	False
20	2020-05-15	31	MG	Belmiro Braga	3106101	city	3	87.48906	0	1	0	0.3333	3429	False	False
20	2020-05-15	61	MG	Belo Horizonte	3106200	city	1088	43.31089	20	29	1	0.0267	2512070	False	False
20	2020-05-15	22	MG	Belo Oriente	3106309	city	1	3.74532	0	0	0	0.0	26700	False	False
20	2020-05-15	22	MG	Belo Vale	3106408	city	1	12.96176	0	1	0	1.0	7715	False	False
20	2020-05-15	54	MG	Betim	3106705	city	45	10.24264	8	3	0	0.0667	439340	False	False
20	2020-05-15	21	MG	Bicas	3106903	city	1	6.89941	0	0	0	0.0	14494	False	False
20	2020-05-15	51	MG	Boa Esperança	3107109	city	14	34.88923	2	2	1	0.1429	40127	False	False
20	2020-05-15	2	MG	Bocaiúva	3107307	city	1	2.00084	0	0	0	0.0	49979	False	False
20	2020-05-15	54	MG	Bom Despacho	3107406	city	3	5.92827	0	0	0	0.0	50605	False	False
20	2020-05-15	17	MG	Bom Repouso	3107901	city	3	28.44411	0	0	0	0.0	10547	False	False
20	2020-05-15	34	MG	Bonfim	3108107	city	1	14.56028	0	1	0	1.0	6868	False	False
20	2020-05-15	37	MG	Borda da Mata	3108305	city	3	15.45436	1	0	0	0.0	19412	False	False
20	2020-05-15	39	MG	Botelhos	3108404	city	4	26.71832	0	0	0	0.0	14971	False	False
20	2020-05-15	23	MG	Brasília de Minas	3108602	city	5	15.45738	0	0	0	0.0	32347	False	False
20	2020-05-15	9	MG	Brazópolis	3108909	city	6	41.49665	0	0	0	0.0	14459	False	False
20	2020-05-15	13	MG	Brumadinho	3109006	city	11	27.42937	0	0	0	0.0	40103	False	False
20	2020-05-15	15	MG	Bueno Brandão	3109105	city	1	9.09008	0	1	0	1.0	11001	False	False
20	2020-05-15	1	MG	Cachoeira de Minas	3109709	city	1	8.66026	1	0	0	0.0	11547	False	False
20	2020-05-15	20	MG	Caetanópolis	3109907	city	3	25.80867	0	0	0	0.0	11624	False	False
20	2020-05-15	29	MG	Caeté	3110004	city	4	8.94494	0	0	0	0.0	44718	False	False
20	2020-05-15	5	MG	Cajuri	3110202	city	1	25.08151	0	0	0	0.0	3987	False	False
20	2020-05-15	7	MG	Caldas	3110301	city	3	20.71823	0	0	0	0.0	14480	False	False
20	2020-05-15	29	MG	Camanducaia	3110509	city	13	59.7152	0	0	0	0.0	21770	False	False
20	2020-05-15	40	MG	Cambuí	3110608	city	27	91.36747	1	0	0	0.0	29551	False	False
20	2020-05-15	35	MG	Cambuquira	3110707	city	2	15.60793	0	0	0	0.0	12814	False	False
20	2020-05-15	4	MG	Campanha	3110905	city	1	6.0006	0	0	0	0.0	16665	False	False
20	2020-05-15	4	MG	Campestre	3111002	city	1	4.74947	0	0	0	0.0	21055	False	False
20	2020-05-15	50	MG	Campo Belo	3111200	city	4	7.40343	0	0	0	0.0	54029	False	False
20	2020-05-15	54	MG	Campos Altos	3111507	city	1	6.46789	0	0	0	0.0	15461	False	False
20	2020-05-15	34	MG	Campos Gerais	3111606	city	3	10.42608	0	0	0	0.0	28774	False	False
20	2020-05-15	8	MG	Cana Verde	3111903	city	6	107.08549	0	0	0	0.0	5603	False	False
20	2020-05-15	3	MG	Candeias	3112000	city	0		0	0	0	0.0	14886	False	False
20	2020-05-15	7	MG	Capelinha	3112307	city	1	2.64662	0	0	0	0.0	37784	False	False
20	2020-05-15	11	MG	Capinópolis	3112604	city	1	6.18314	0	0	0	0.0	16173	False	False
20	2020-05-15	45	MG	Capitólio	3112802	city	2	23.1696	1	1	0	0.5	8632	False	False
20	2020-05-15	9	MG	Carandaí	3113206	city	1	3.92141	0	0	0	0.0	25501	False	False
20	2020-05-15	38	MG	Carangola	3113305	city	15	45.45455	0	0	0	0.0	33000	False	False
20	2020-05-15	13	MG	Caratinga	3113404	city	7	7.60357	0	0	0	0.0	92062	False	False
20	2020-05-15	1	MG	Careaçu	3113602	city	1	14.79947	1	0	0	0.0	6757	False	False
20	2020-05-15	27	MG	Carlos Chagas	3113701	city	1	5.3087	0	0	0	0.0	18837	False	False
20	2020-05-15	42	MG	Carmo da Cachoeira	3113909	city	1	8.21693	0	0	0	0.0	12170	False	False
20	2020-05-15	8	MG	Carmo da Mata	3114006	city	1	8.71384	0	0	0	0.0	11476	False	False
20	2020-05-15	50	MG	Carmo do Cajuru	3114204	city	8	35.59036	2	2	1	0.25	22478	False	False
20	2020-05-15	3	MG	Carmo do Paranaíba	3114303	city	0		0	0	0	0.0	30329	False	False
20	2020-05-15	10	MG	Carmópolis de Minas	3114501	city	5	25.83312	1	0	0	0.0	19355	False	False
20	2020-05-15	5	MG	Cascalho Rico	3115003	city	1	32.52033	0	0	0	0.0	3075	False	False
20	2020-05-15	32	MG	Cataguases	3115300	city	12	15.9738	4	1	0	0.0833	75123	False	False
20	2020-05-15	15	MG	Catuji	3115458	city	4	63.3814	0	0	0	0.0	6311	False	False
20	2020-05-15	5	MG	Caxambu	3115508	city	4	18.47063	2	1	0	0.25	21656	False	False
20	2020-05-15	40	MG	Centralina	3115805	city	1	9.66184	0	1	0	1.0	10350	False	False
20	2020-05-15	1	MG	Chácara	3115904	city	1	31.70577	1	0	0	0.0	3154	False	False
20	2020-05-15	3	MG	Chiador	3116209	city	4	148.86491	3	0	0	0.0	2687	False	False
20	2020-05-15	8	MG	Cláudio	3116605	city	4	13.97771	2	0	0	0.0	28617	False	False
20	2020-05-15	11	MG	Comercinho	3117009	city	1	14.4321	0	0	0	0.0	6929	False	False
20	2020-05-15	35	MG	Conceição das Alagoas	3117306	city	2	7.17026	0	0	0	0.0	27893	False	False
20	2020-05-15	1	MG	Conceição do Rio Verde	3117702	city	2	14.66491	2	0	0	0.0	13638	False	False
20	2020-05-15	6	MG	Congonhal	3117900	city	1	8.3682	0	0	0	0.0	11950	False	False
20	2020-05-15	4	MG	Congonhas	3118007	city	1	1.82608	0	0	0	0.0	54762	False	False
20	2020-05-15	29	MG	Conselheiro Lafaiete	3118304	city	21	16.3311	2	0	0	0.0	128589	False	False
20	2020-05-15	54	MG	Contagem	3118601	city	98	14.76226	7	3	0	0.0306	663855	False	False
20	2020-05-15	29	MG	Coromandel	3119302	city	7	25.02324	0	0	0	0.0	27974	False	False
20	2020-05-15	60	MG	Coronel Fabriciano	3119401	city	9	8.19262	1	0	0	0.0	109855	False	False
20	2020-05-15	1	MG	Córrego do Bom Jesus	3119906	city	1	26.99784	1	0	0	0.0	3704	False	False
20	2020-05-15	9	MG	Couto de Magalhães de Minas	3120102	city	0		0	0	0	0.0	4410	False	False
20	2020-05-15	3	MG	Cristina	3120508	city	2	19.52744	0	0	0	0.0	10242	False	False
20	2020-05-15	3	MG	Cruzília	3120805	city	1	6.48635	0	0	0	0.0	15417	False	False
20	2020-05-15	26	MG	Curvelo	3120904	city	30	37.43963	22	0	0	0.0	80129	False	False
20	2020-05-15	2	MG	Delfim Moreira	3121100	city	2	24.92212	0	0	0	0.0	8025	False	False
20	2020-05-15	1	MG	Diamantina	3121605	city	1	2.09543	1	0	0	0.0	47723	False	False
20	2020-05-15	17	MG	Diogo de Vasconcelos	3121704	city	0		0	0	0	0.0	3802	False	False
20	2020-05-15	8	MG	Dionísio	3121803	city	5	64.69142	0	0	0	0.0	7729	False	False
20	2020-05-15	40	MG	Divinésia	3121902	city	1	29.26544	0	0	0	0.0	3417	False	False
20	2020-05-15	10	MG	Divino	3122009	city	2	10.03462	0	0	0	0.0	19931	False	False
20	2020-05-15	69	MG	Divinópolis	3122306	city	122	51.21101	7	1	0	0.0082	238230	False	False
20	2020-05-15	16	MG	Divisa Nova	3122405	city	1	16.63617	0	0	0	0.0	6011	False	False
20	2020-05-15	9	MG	Elói Mendes	3123601	city	4	14.24704	0	0	0	0.0	28076	False	False
20	2020-05-15	3	MG	Engenheiro Caldas	3123700	city	0		0	0	0	0.0	11134	False	False
20	2020-05-15	43	MG	Esmeraldas	3124104	city	4	5.66958	0	0	0	0.0	70552	False	False
20	2020-05-15	28	MG	Espera Feliz	3124203	city	8	32.06284	3	0	0	0.0	24951	False	False
20	2020-05-15	34	MG	Espinosa	3124302	city	1	3.16286	0	1	0	1.0	31617	False	False
20	2020-05-15	25	MG	Espírito Santo do Dourado	3124401	city	2	42.62575	0	0	0	0.0	4692	False	False
20	2020-05-15	22	MG	Estiva	3124500	city	4	35.22987	0	0	0	0.0	11354	False	False
20	2020-05-15	6	MG	Estrela Dalva	3124609	city	3	128.04097	0	0	0	0.0	2343	False	False
20	2020-05-15	3	MG	Estrela do Sul	3124807	city	0		0	0	0	0.0	7978	False	False
20	2020-05-15	48	MG	Extrema	3125101	city	56	154.58937	0	3	0	0.0536	36225	False	False
20	2020-05-15	20	MG	Faria Lemos	3125309	city	1	30.85467	0	0	0	0.0	3241	False	False
20	2020-05-15	35	MG	Ferros	3125903	city	6	61.0998	0	0	0	0.0	9820	False	False
20	2020-05-15	7	MG	Fervedouro	3125952	city	3	27.25786	1	0	0	0.0	11006	False	False
20	2020-05-15	40	MG	Formiga	3126109	city	9	13.29728	3	0	0	0.0	67683	False	False
20	2020-05-15	13	MG	Fronteira	3127008	city	1	5.52395	0	0	0	0.0	18103	False	False
20	2020-05-15	40	MG	Frutal	3127107	city	8	13.44628	0	0	0	0.0	59496	False	False
20	2020-05-15	32	MG	Goianá	3127388	city	2	50.42864	0	0	0	0.0	3966	False	False
20	2020-05-15	51	MG	Governador Valadares	3127701	city	60	21.43738	7	4	0	0.0667	279885	False	False
20	2020-05-15	4	MG	Guapé	3128105	city	2	14.04001	1	0	0	0.0	14245	False	False
20	2020-05-15	32	MG	Guaranésia	3128303	city	1	5.25735	0	0	0	0.0	19021	False	False
20	2020-05-15	29	MG	Guaxupé	3128709	city	3	5.77845	0	0	0	0.0	51917	False	False
20	2020-05-15	50	MG	Guimarânia	3128907	city	2	24.87872	0	0	0	0.0	8039	False	False
20	2020-05-15	17	MG	Ibiaí	3129608	city	1	11.91185	0	0	0	0.0	8395	False	False
20	2020-05-15	35	MG	Ibirité	3129806	city	19	10.54361	1	0	0	0.0	180204	False	False
20	2020-05-15	16	MG	Icaraí de Minas	3130051	city	1	8.34028	0	0	0	0.0	11990	False	False
20	2020-05-15	14	MG	Igarapé	3130101	city	6	13.9389	1	0	0	0.0	43045	False	False
20	2020-05-15	9	MG	Ilicínea	3130507	city	1	8.08081	0	0	0	0.0	12375	False	False
20	2020-05-15	20	MG	Imbé de Minas	3130556	city	1	14.48646	0	0	0	0.0	6903	False	False
20	2020-05-15	56	MG	Importados/Indefinidos		city	84		2	0	0	0.0		False	False
20	2020-05-15	2	MG	Inhapim	3130903	city	1	4.1425	0	0	0	0.0	24140	False	False
20	2020-05-15	38	MG	Ipaba	3131158	city	3	16.12296	0	0	0	0.0	18607	False	False
20	2020-05-15	65	MG	Ipatinga	3131307	city	27	10.25018	3	0	0	0.0	263410	False	False
20	2020-05-15	22	MG	Ipiaçu	3131406	city	1	23.69107	0	1	0	1.0	4221	False	False
20	2020-05-15	35	MG	Ipuiúna	3131505	city	1	9.92162	0	0	0	0.0	10079	False	False
20	2020-05-15	43	MG	Itabira	3131703	city	13	10.82792	1	1	0	0.0769	120060	False	False
20	2020-05-15	7	MG	Itabirito	3131901	city	1	1.92771	0	0	0	0.0	51875	False	False
20	2020-05-15	13	MG	Itacarambi	3132107	city	1	5.50873	0	0	0	0.0	18153	False	False
20	2020-05-15	29	MG	Itaguara	3132206	city	4	29.9446	0	0	0	0.0	13358	False	False
20	2020-05-15	36	MG	Itajubá	3132404	city	15	15.48483	1	1	0	0.0667	96869	False	False
20	2020-05-15	7	MG	Itambacuri	3132701	city	1	4.3083	0	1	0	1.0	23211	False	False
20	2020-05-15	20	MG	Itamonte	3133006	city	3	19.25669	0	0	0	0.0	15579	False	False
20	2020-05-15	37	MG	Itanhandu	3133105	city	8	52.18185	0	0	0	0.0	15331	False	False
20	2020-05-15	27	MG	Itaobim	3133303	city	2	9.49577	0	0	0	0.0	21062	False	False
20	2020-05-15	36	MG	Itapecerica	3133501	city	13	59.73716	0	0	0	0.0	21762	False	False
20	2020-05-15	39	MG	Itapeva	3133600	city	5	51.10907	0	1	0	0.2	9783	False	False
20	2020-05-15	17	MG	Itatiaiuçu	3133709	city	4	35.88731	0	0	0	0.0	11146	False	False
20	2020-05-15	9	MG	Itaú de Minas	3133758	city	3	18.62429	0	0	0	0.0	16108	False	False
20	2020-05-15	30	MG	Itaúna	3133808	city	2	2.1456	0	0	0	0.0	93214	False	False
20	2020-05-15	35	MG	Ituiutaba	3134202	city	8	7.643	3	0	0	0.0	104671	False	False
20	2020-05-15	11	MG	Itumirim	3134301	city	1	16.60302	0	0	0	0.0	6023	False	False
20	2020-05-15	35	MG	Jaboticatubas	3134608	city	2	9.92901	0	0	0	0.0	20143	False	False
20	2020-05-15	3	MG	Jacutinga	3134905	city	1	3.84926	0	1	0	1.0	25979	False	False
20	2020-05-15	41	MG	Janaúba	3135100	city	5	6.97856	0	0	0	0.0	71648	False	False
20	2020-05-15	40	MG	Jeceaba	3135407	city	1	20.35831	0	0	0	0.0	4912	False	False
20	2020-05-15	11	MG	Jequitinhonha	3135803	city	2	7.87681	0	1	0	0.5	25391	False	False
20	2020-05-15	37	MG	João Monlevade	3136207	city	28	35.03942	0	0	0	0.0	79910	False	False
20	2020-05-15	16	MG	Juatuba	3136652	city	2	7.42225	1	0	0	0.0	26946	False	False
20	2020-05-15	63	MG	Juiz de Fora	3136702	city	400	70.31446	4	15	0	0.0375	568873	False	False
20	2020-05-15	3	MG	Ladainha	3137007	city	1	5.52151	0	0	0	0.0	18111	False	False
20	2020-05-15	54	MG	Lagoa da Prata	3137205	city	22	42.17387	-1	0	0	0.0	52165	False	False
20	2020-05-15	24	MG	Lagoa Dourada	3137403	city	0		0	0	0	0.0	13009	False	False
20	2020-05-15	27	MG	Lagoa Santa	3137601	city	7	10.84817	1	0	0	0.0	64527	False	False
20	2020-05-15	8	MG	Lajinha	3137700	city	1	5.01932	0	0	0	0.0	19923	False	False
20	2020-05-15	9	MG	Lambari	3137809	city	9	43.24013	0	0	0	0.0	20814	False	False
20	2020-05-15	4	MG	Laranjal	3138005	city	1	14.68429	0	0	0	0.0	6810	False	False
20	2020-05-15	45	MG	Lavras	3138203	city	11	10.60006	0	0	0	0.0	103773	False	False
20	2020-05-15	30	MG	Leopoldina	3138401	city	10	19.01611	0	0	0	0.0	52587	False	False
20	2020-05-15	13	MG	Lima Duarte	3138609	city	5	29.94371	0	0	0	0.0	16698	False	False
20	2020-05-15	40	MG	Machado	3139003	city	2	4.74687	0	0	0	0.0	42133	False	False
20	2020-05-15	1	MG	Malacacheta	3139201	city	1	5.36193	1	0	0	0.0	18650	False	False
20	2020-05-15	11	MG	Mamonas	3139250	city	1	15.28351	0	0	0	0.0	6543	False	False
20	2020-05-15	47	MG	Manhuaçu	3139409	city	10	11.08291	4	1	0	0.1	90229	False	False
20	2020-05-15	18	MG	Manhumirim	3139508	city	0		0	0	0	0.0	22707	False	False
20	2020-05-15	8	MG	Mantena	3139607	city	2	7.23484	0	0	0	0.0	27644	False	False
20	2020-05-15	9	MG	Mar de Espanha	3139805	city	11	85.84361	1	1	1	0.0909	12814	False	False
20	2020-05-15	57	MG	Mariana	3140001	city	38	62.57822	6	3	1	0.0789	60724	False	False
20	2020-05-15	37	MG	Mário Campos	3140159	city	17	110.27504	0	1	0	0.0588	15416	False	False
20	2020-05-15	25	MG	Maripá de Minas	3140209	city	1	33.63606	0	0	0	0.0	2973	False	False
20	2020-05-15	34	MG	Marliéria	3140308	city	4	99.03441	0	0	0	0.0	4039	False	False
20	2020-05-15	21	MG	Martinho Campos	3140506	city	1	7.46938	0	1	0	1.0	13388	False	False
20	2020-05-15	32	MG	Matias Barbosa	3140803	city	0		0	0	0	0.0	14468	False	False
20	2020-05-15	8	MG	Matias Cardoso	3140852	city	2	17.92597	0	0	0	0.0	11157	False	False
20	2020-05-15	40	MG	Matozinhos	3141108	city	1	2.6441	0	0	0	0.0	37820	False	False
20	2020-05-15	7	MG	Medina	3141405	city	3	14.40922	0	0	0	0.0	20820	False	False
20	2020-05-15	19	MG	Minas Novas	3141801	city	2	6.35243	0	0	0	0.0	31484	False	False
20	2020-05-15	2	MG	Miradouro	3142106	city	1	9.29887	0	0	0	0.0	10754	False	False
20	2020-05-15	1	MG	Miraí	3142205	city	1	6.66045	1	0	0	0.0	15014	False	False
20	2020-05-15	17	MG	Moema	3142403	city	1	13.30318	0	0	0	0.0	7517	False	False
20	2020-05-15	7	MG	Monte Alegre de Minas	3142809	city	4	18.93939	0	0	0	0.0	21120	False	False
20	2020-05-15	29	MG	Monte Azul	3142908	city	2	9.59049	0	0	0	0.0	20854	False	False
20	2020-05-15	35	MG	Monte Carmelo	3143104	city	7	14.64159	0	0	0	0.0	47809	False	False
20	2020-05-15	40	MG	Montes Claros	3143302	city	38	9.28321	6	2	0	0.0526	409341	False	False
20	2020-05-15	2	MG	Monte Sião	3143401	city	3	12.60345	0	0	0	0.0	23803	False	False
20	2020-05-15	23	MG	Morro da Garça	3143609	city	1	40.61738	0	1	0	1.0	2462	False	False
20	2020-05-15	29	MG	Munhoz	3143807	city	3	49.7595	0	0	0	0.0	6029	False	False
20	2020-05-15	48	MG	Muriaé	3143906	city	50	45.97152	3	2	1	0.04	108763	False	False
20	2020-05-15	17	MG	Mutum	3144003	city	3	11.11976	1	0	0	0.0	26979	False	False
20	2020-05-15	21	MG	Muzambinho	3144102	city	2	9.72337	0	0	0	0.0	20569	False	False
20	2020-05-15	42	MG	Nanuque	3144300	city	3	7.36196	0	1	0	0.3333	40750	False	False
20	2020-05-15	28	MG	Nazareno	3144508	city	1	11.6171	0	0	0	0.0	8608	False	False
20	2020-05-15	60	MG	Nova Lima	3144805	city	101	106.44016	-1	0	0	0.0	94889	False	False
20	2020-05-15	4	MG	Nova Ponte	3145000	city	4	25.73175	1	0	0	0.0	15545	False	False
20	2020-05-15	7	MG	Nova Porteirinha	3145059	city	1	13.33333	0	0	0	0.0	7500	False	False
20	2020-05-15	34	MG	Nova Serrana	3145208	city	14	13.63287	6	1	0	0.0714	102693	False	False
20	2020-05-15	30	MG	Novo Cruzeiro	3145307	city	2	6.38345	0	1	0	0.5	31331	False	False
20	2020-05-15	2	MG	Oliveira	3145604	city	1	2.39883	0	0	0	0.0	41687	False	False
20	2020-05-15	1	MG	Orizânia	3145877	city	1	12.47194	1	0	0	0.0	8018	False	False
20	2020-05-15	14	MG	Ouro Branco	3145901	city	4	10.12658	0	0	0	0.0	39500	False	False
20	2020-05-15	40	MG	Ouro Fino	3146008	city	5	14.8637	0	1	0	0.2	33639	False	False
20	2020-05-15	6	MG	Padre Paraíso	3146305	city	1	4.96179	0	0	0	0.0	20154	False	False
20	2020-05-15	41	MG	Paracatu	3147006	city	19	20.39546	0	1	0	0.0526	93158	False	False
20	2020-05-15	37	MG	Pará de Minas	3147105	city	11	11.70599	2	0	0	0.0	93969	False	False
20	2020-05-15	3	MG	Paraguaçu	3147204	city	3	13.94506	0	0	0	0.0	21513	False	False
20	2020-05-15	41	MG	Paraisópolis	3147303	city	5	23.71579	0	2	0	0.4	21083	False	False
20	2020-05-15	1	MG	Paraopeba	3147402	city	7	28.52486	7	0	0	0.0	24540	False	False
20	2020-05-15	2	MG	Passa Quatro	3147600	city	1	6.11845	0	0	0	0.0	16344	False	False
20	2020-05-15	32	MG	Passos	3147907	city	7	6.10399	1	0	0	0.0	114679	False	False
20	2020-05-15	42	MG	Patos de Minas	3148004	city	20	13.11579	1	1	0	0.05	152488	False	False
20	2020-05-15	63	MG	Patrocínio	3148103	city	20	22.03687	0	1	0	0.05	90757	False	False
20	2020-05-15	3	MG	Pedra Azul	3148707	city	1	4.11117	0	0	0	0.0	24324	False	False
20	2020-05-15	1	MG	Pedra do Indaiá	3148905	city	1	25.17623	1	0	0	0.0	3972	False	False
20	2020-05-15	11	MG	Pedra Dourada	3149002	city	1	39.9361	0	0	0	0.0	2504	False	False
20	2020-05-15	19	MG	Pedro Leopoldo	3149309	city	2	3.11245	0	0	0	0.0	64258	False	False
20	2020-05-15	9	MG	Perdizes	3149804	city	1	6.18506	0	1	0	1.0	16168	False	False
20	2020-05-15	34	MG	Perdões	3149903	city	8	37.40065	0	0	0	0.0	21390	False	False
20	2020-05-15	24	MG	Piedade dos Gerais	3150406	city	1	20.07226	0	0	0	0.0	4982	False	False
20	2020-05-15	3	MG	Piracema	3150604	city	1	15.60306	0	0	0	0.0	6409	False	False
20	2020-05-15	3	MG	Piranga	3150802	city	3	17.02031	-1	0	0	0.0	17626	False	False
20	2020-05-15	8	MG	Piranguçu	3150901	city	2	36.54971	0	0	0	0.0	5472	False	False
20	2020-05-15	2	MG	Piranguinho	3151008	city	1	11.63332	0	0	0	0.0	8596	False	False
20	2020-05-15	34	MG	Pirapetinga	3151107	city	7	65.10417	3	0	0	0.0	10752	False	False
20	2020-05-15	36	MG	Pirapora	3151206	city	2	3.54434	0	0	0	0.0	56428	False	False
20	2020-05-15	2	MG	Piraúba	3151305	city	1	9.27042	0	0	0	0.0	10787	False	False
20	2020-05-15	1	MG	Pitangui	3151404	city	1	3.57283	1	0	0	0.0	27989	False	False
20	2020-05-15	39	MG	Piumhi	3151503	city	2	5.76518	0	1	0	0.5	34691	False	False
20	2020-05-15	15	MG	Planura	3151602	city	3	24.72595	0	1	0	0.3333	12133	False	False
20	2020-05-15	20	MG	Poço Fundo	3151701	city	1	5.95557	0	0	0	0.0	16791	False	False
20	2020-05-15	57	MG	Poços de Caldas	3151800	city	28	16.7267	1	3	0	0.1071	167397	False	False
20	2020-05-15	10	MG	Ponte Nova	3152105	city	2	3.34773	0	0	0	0.0	59742	False	False
20	2020-05-15	15	MG	Porteirinha	3152204	city	2	5.27621	0	0	0	0.0	37906	False	False
20	2020-05-15	26	MG	Porto Firme	3152303	city	1	8.86603	0	0	0	0.0	11279	False	False
20	2020-05-15	11	MG	Poté	3152402	city	1	6.04047	0	0	0	0.0	16555	False	False
20	2020-05-15	45	MG	Pouso Alegre	3152501	city	69	45.77509	1	3	0	0.0435	150737	False	False
20	2020-05-15	21	MG	Presidente Juscelino	3153202	city	1	27.46498	0	1	0	1.0	3641	False	False
20	2020-05-15	14	MG	Raposos	3153905	city	3	18.34414	0	0	0	0.0	16354	False	False
20	2020-05-15	7	MG	Recreio	3154101	city	1	9.50841	0	0	0	0.0	10517	False	False
20	2020-05-15	4	MG	Riachinho	3154457	city	1	12.29105	0	0	0	0.0	8136	False	False
20	2020-05-15	7	MG	Riacho dos Machados	3154507	city	1	10.54741	0	0	0	0.0	9481	False	False
20	2020-05-15	44	MG	Ribeirão das Neves	3154606	city	22	6.56995	0	0	0	0.0	334858	False	False
20	2020-05-15	8	MG	Rio Novo	3155405	city	2	22.34887	0	0	0	0.0	8949	False	False
20	2020-05-15	4	MG	Rio Pomba	3155801	city	4	22.33389	0	0	0	0.0	17910	False	False
20	2020-05-15	3	MG	Rodeiro	3156304	city	4	49.32791	0	0	0	0.0	8109	False	False
20	2020-05-15	50	MG	Sabará	3156700	city	17	12.46846	1	0	0	0.0	136344	False	False
20	2020-05-15	5	MG	Sacramento	3156908	city	1	3.81898	0	0	0	0.0	26185	False	False
20	2020-05-15	3	MG	Salto da Divisa	3157104	city	0		0	0	0	0.0	7009	False	False
20	2020-05-15	8	MG	Santa Bárbara	3157203	city	1	3.19244	0	0	0	0.0	31324	False	False
20	2020-05-15	4	MG	Santa Cruz de Minas	3157336	city	1	11.6225	0	0	0	0.0	8604	False	False
20	2020-05-15	48	MG	Santa Luzia	3157807	city	18	8.21415	-7	1	0	0.0556	219134	False	False
20	2020-05-15	11	MG	Santa Margarida	3157906	city	1	6.16979	0	0	0	0.0	16208	False	False
20	2020-05-15	37	MG	Santa Maria de Itabira	3158003	city	2	18.43828	0	0	0	0.0	10847	False	False
20	2020-05-15	10	MG	Santana de Cataguases	3158409	city	2	51.65289	0	0	0	0.0	3872	False	False
20	2020-05-15	44	MG	Santana do Paraíso	3158953	city	8	23.07936	1	0	0	0.0	34663	False	False
20	2020-05-15	6	MG	Santa Rita de Jacutinga	3159308	city	1	20.47502	0	0	0	0.0	4884	False	False
20	2020-05-15	16	MG	Santa Rita do Sapucaí	3159605	city	1	2.3116	0	0	0	0.0	43260	False	False
20	2020-05-15	1	MG	Santo Antônio do Amparo	3159902	city	1	5.39811	1	0	0	0.0	18525	False	False
20	2020-05-15	5	MG	Santo Antônio do Aventureiro	3160009	city	1	27.76235	0	0	0	0.0	3602	False	False
20	2020-05-15	44	MG	Santo Antônio do Monte	3160405	city	5	17.7035	2	0	0	0.0	28243	False	False
20	2020-05-15	28	MG	Santos Dumont	3160702	city	21	45.17392	1	1	0	0.0476	46487	False	False
20	2020-05-15	35	MG	São Brás do Suaçuí	3160900	city	2	53.50455	0	0	0	0.0	3738	False	False
20	2020-05-15	1	MG	São Domingos do Prata	3161007	city	1	5.7607	1	0	0	0.0	17359	False	False
20	2020-05-15	24	MG	São Francisco	3161106	city	24	42.61137	-1	2	0	0.0833	56323	False	False
20	2020-05-15	9	MG	São Francisco do Glória	3161403	city	1	20.6441	0	0	0	0.0	4844	False	False
20	2020-05-15	24	MG	São Geraldo da Piedade	3161601	city	1	25.23978	0	1	0	1.0	3962	False	False
20	2020-05-15	35	MG	São Gotardo	3162104	city	3	8.45809	0	0	0	0.0	35469	False	False
20	2020-05-15	6	MG	São João da Mata	3162302	city	1	36.37686	0	0	0	0.0	2749	False	False
20	2020-05-15	51	MG	São João del Rei	3162500	city	16	17.76159	0	0	0	0.0	90082	False	False
20	2020-05-15	7	MG	São João do Manhuaçu	3162559	city	1	8.65127	0	0	0	0.0	11559	False	False
20	2020-05-15	1	MG	São João do Manteninha	3162575	city	3	51.20328	3	0	0	0.0	5859	False	False
20	2020-05-15	10	MG	São João do Paraíso	3162708	city	1	4.23406	0	0	0	0.0	23618	False	False
20	2020-05-15	38	MG	São João Nepomuceno	3162906	city	3	11.38045	1	1	0	0.3333	26361	False	False
20	2020-05-15	3	MG	São Joaquim de Bicas	3162922	city	3	9.50029	1	0	0	0.0	31578	False	False
20	2020-05-15	26	MG	São José da Lapa	3162955	city	4	16.83077	1	1	0	0.25	23766	False	False
20	2020-05-15	36	MG	São Lourenço	3163706	city	13	28.35271	2	0	0	0.0	45851	False	False
20	2020-05-15	20	MG	São Romão	3164209	city	3	24.31709	0	1	0	0.3333	12337	False	False
20	2020-05-15	17	MG	São Sebastião do Oeste	3164605	city	17	250.92251	-1	0	0	0.0	6775	False	False
20	2020-05-15	29	MG	São Sebastião do Paraíso	3164704	city	7	9.86527	1	1	0	0.1429	70956	False	False
20	2020-05-15	32	MG	São Tomás de Aquino	3165107	city	2	28.48597	0	1	0	0.5	7021	False	False
20	2020-05-15	11	MG	São Vicente de Minas	3165305	city	3	38.6947	0	0	0	0.0	7753	False	False
20	2020-05-15	41	MG	Sarzedo	3165537	city	4	12.21299	0	0	0	0.0	32752	False	False
20	2020-05-15	40	MG	Senador Amaral	3165578	city	7	130.69455	0	0	0	0.0	5356	False	False
20	2020-05-15	15	MG	Senador José Bento	3165800	city	4	266.31158	0	0	0	0.0	1502	False	False
20	2020-05-15	22	MG	Senhora do Porto	3166105	city	1	28.3849	0	0	0	0.0	3523	False	False
20	2020-05-15	48	MG	Serra do Salitre	3166808	city	1	8.63409	0	0	0	0.0	11582	False	False
20	2020-05-15	60	MG	Sete Lagoas	3167202	city	11	4.59024	0	1	0	0.0909	239639	False	False
20	2020-05-15	27	MG	Sobrália	3167707	city	1	18.00828	0	0	0	0.0	5553	False	False
20	2020-05-15	9	MG	Tabuleiro	3167905	city	2	53.33333	0	0	0	0.0	3750	False	False
20	2020-05-15	24	MG	Teófilo Otoni	3168606	city	47	33.43007	0	1	0	0.0213	140592	False	False
20	2020-05-15	54	MG	Timóteo	3168705	city	13	14.46985	0	0	0	0.0	89842	False	False
20	2020-05-15	44	MG	Toledo	3169109	city	9	143.81592	2	1	0	0.1111	6258	False	False
20	2020-05-15	9	MG	Tombos	3169208	city	1	12.46572	0	0	0	0.0	8022	False	False
20	2020-05-15	18	MG	Três Corações	3169307	city	29	36.48625	5	0	0	0.0	79482	False	False
20	2020-05-15	23	MG	Três Marias	3169356	city	1	3.09062	0	0	0	0.0	32356	False	False
20	2020-05-15	28	MG	Três Pontas	3169406	city	11	19.38463	0	1	0	0.0909	56746	False	False
20	2020-05-15	22	MG	Tupaciguara	3169604	city	4	15.79342	0	0	0	0.0	25327	False	False
20	2020-05-15	40	MG	Ubá	3169901	city	12	10.38493	1	0	0	0.0	115552	False	False
20	2020-05-15	57	MG	Uberaba	3170107	city	89	26.66403	7	5	1	0.0562	333783	False	False
20	2020-05-15	60	MG	Uberlândia	3170206	city	362	52.36473	20	11	0	0.0304	691305	False	False
20	2020-05-15	47	MG	Unaí	3170404	city	18	21.33257	3	0	0	0.0	84378	False	False
20	2020-05-15	8	MG	Vargem Alegre	3170578	city	2	30.8642	1	0	0	0.0	6480	False	False
20	2020-05-15	42	MG	Varginha	3170701	city	39	28.76997	1	1	0	0.0256	135558	False	False
20	2020-05-15	3	MG	Varjão de Minas	3170750	city	1	14.21262	0	0	0	0.0	7036	False	False
20	2020-05-15	3	MG	Várzea da Palma	3170800	city	2	5.06419	1	0	0	0.0	39493	False	False
20	2020-05-15	27	MG	Varzelândia	3170909	city	1	5.17598	0	1	0	1.0	19320	False	False
20	2020-05-15	38	MG	Vazante	3171006	city	9	43.71054	0	0	0	0.0	20590	False	False
20	2020-05-15	27	MG	Vespasiano	3171204	city	4	3.13477	2	0	0	0.0	127601	False	False
20	2020-05-15	27	MG	Viçosa	3171303	city	8	10.14636	0	0	0	0.0	78846	False	False
20	2020-05-15	2	MG	Visconde do Rio Branco	3172004	city	2	4.69881	1	0	0	0.0	42564	False	False
20	2020-05-15	10	MG	Wenceslau Braz	3172202	city	3	117.55486	0	0	0	0.0	2552	False	False
20	2020-05-15	46	MS	Alcinópolis	5000252	city	1	18.71608	0	0	0	0.0	5343	False	False
20	2020-05-15	6	MS	Amambai	5000609	city	4	10.15332	2	0	0	0.0	39396	False	False
20	2020-05-15	26	MS	Bataguassu	5001904	city	3	13.02988	0	0	0	0.0	23024	False	False
20	2020-05-15	50	MS	Batayporã	5002001	city	6	52.96143	0	2	0	0.3333	11329	False	False
20	2020-05-15	8	MS	Bela Vista	5002100	city	2	8.12051	0	0	0	0.0	24629	False	False
20	2020-05-15	8	MS	Bonito	5002209	city	6	27.30251	0	0	0	0.0	21976	False	False
20	2020-05-15	11	MS	Brasilândia	5002308	city	15	126.34771	0	1	0	0.0667	11872	False	False
20	2020-05-15	1	MS	Camapuã	5002605	city	1	7.29341	1	0	0	0.0	13711	False	False
20	2020-05-15	63	MS	Campo Grande	5002704	city	171	19.0852	4	5	0	0.0292	895982	False	False
20	2020-05-15	41	MS	Chapadão do Sul	5002951	city	9	35.68879	0	0	0	0.0	25218	False	False
20	2020-05-15	39	MS	Corumbá	5003207	city	6	5.3843	0	0	0	0.0	111435	False	False
20	2020-05-15	33	MS	Coxim	5003306	city	6	17.88749	0	0	0	0.0	33543	False	False
20	2020-05-15	49	MS	Dourados	5003702	city	28	12.55893	4	1	0	0.0357	222949	False	False
20	2020-05-15	11	MS	Guia Lopes da Laguna	5004106	city	61	616.47297	9	0	0	0.0	9895	False	False
20	2020-05-15	9	MS	Jardim	5005004	city	15	57.47787	1	0	0	0.0	26097	False	False
20	2020-05-15	13	MS	Jateí	5005103	city	1	24.83238	0	0	0	0.0	4027	False	False
20	2020-05-15	28	MS	Ladário	5005202	city	5	21.43071	0	0	0	0.0	23331	False	False
20	2020-05-15	30	MS	Miranda	5005608	city	1	3.56977	0	0	0	0.0	28013	False	False
20	2020-05-15	29	MS	Mundo Novo	5005681	city	2	10.88969	0	0	0	0.0	18366	False	False
20	2020-05-15	34	MS	Naviraí	5005707	city	2	3.64445	0	0	0	0.0	54878	False	False
20	2020-05-15	46	MS	Nova Andradina	5006200	city	12	22.06937	0	0	0	0.0	54374	False	False
20	2020-05-15	28	MS	Paraíso das Águas	5006275	city	1	18.0018	0	0	0	0.0	5555	False	False
20	2020-05-15	35	MS	Paranaíba	5006309	city	3	7.11778	0	1	0	0.3333	42148	False	False
20	2020-05-15	1	MS	Paranhos	5006358	city	1	7.02839	1	0	0	0.0	14228	False	False
20	2020-05-15	56	MS	Ponta Porã	5006606	city	4	4.32311	0	0	0	0.0	92526	False	False
20	2020-05-15	8	MS	Ribas do Rio Pardo	5007109	city	9	36.56307	0	0	0	0.0	24615	False	False
20	2020-05-15	50	MS	Rio Verde de Mato Grosso	5007406	city	1	5.06432	0	0	0	0.0	19746	False	False
20	2020-05-15	7	MS	São Gabriel do Oeste	5007695	city	1	3.73539	0	0	0	0.0	26771	False	False
20	2020-05-15	28	MS	Selvíria	5007802	city	1	15.31628	0	0	0	0.0	6529	False	False
20	2020-05-15	58	MS	Sidrolândia	5007901	city	4	6.93662	0	0	0	0.0	57665	False	False
20	2020-05-15	39	MS	Sonora	5007935	city	13	67.44838	0	0	0	0.0	19274	False	False
20	2020-05-15	3	MS	Tacuru	5007950	city	1	8.65651	0	0	0	0.0	11552	False	False
20	2020-05-15	45	MS	Três Lagoas	5008305	city	82	67.55198	5	3	0	0.0366	121388	False	False
20	2020-05-15	4	MS	Vicentina	5008404	city	1	16.38807	0	1	0	1.0	6102	False	False
20	2020-05-15	6	MT	Acorizal	5100102	city	1	18.52195	0	0	0	0.0	5399	False	False
20	2020-05-15	7	MT	Água Boa	5100201	city	3	11.66362	0	0	0	0.0	25721	False	False
20	2020-05-15	42	MT	Alta Floresta	5100250	city	7	13.51821	0	0	0	0.0	51782	False	False
20	2020-05-15	2	MT	Alto Paraguai	5100508	city	1	8.80592	0	0	0	0.0	11356	False	False
20	2020-05-15	40	MT	Aripuanã	5101407	city	3	13.42042	0	1	0	0.3333	22354	False	False
20	2020-05-15	28	MT	Barra do Garças	5101803	city	45	73.75598	0	3	0	0.0667	61012	False	False
20	2020-05-15	40	MT	Cáceres	5102504	city	18	19.07265	0	2	0	0.1111	94376	False	False
20	2020-05-15	42	MT	Campo Novo do Parecis	5102637	city	2	5.65611	0	0	0	0.0	35360	False	False
20	2020-05-15	2	MT	Campo Verde	5102678	city	1	2.27061	0	0	0	0.0	44041	False	False
20	2020-05-15	40	MT	Canarana	5102702	city	2	9.26827	0	0	0	0.0	21579	False	False
20	2020-05-15	39	MT	Chapada dos Guimarães	5103007	city	7	35.43945	1	1	0	0.1429	19752	False	False
20	2020-05-15	23	MT	Confresa	5103353	city	17	54.95749	6	0	0	0.0	30933	False	False
20	2020-05-15	31	MT	Conquista D'Oeste	5103361	city	1	24.76474	0	0	0	0.0	4038	False	False
20	2020-05-15	8	MT	Cotriguaçu	5103379	city	1	5.06329	0	0	0	0.0	19750	False	False
20	2020-05-15	57	MT	Cuiabá	5103403	city	252	41.1397	17	2	0	0.0079	612547	False	False
20	2020-05-15	15	MT	Curvelândia	5103437	city	4	76.64304	0	0	0	0.0	5219	False	False
20	2020-05-15	40	MT	Importados/Indefinidos		city	20		1	2	1	0.1		False	False
20	2020-05-15	28	MT	Ipiranga do Norte	5104526	city	3	39.12873	0	0	0	0.0	7667	False	False
20	2020-05-15	24	MT	Jaciara	5104807	city	12	43.20276	0	0	0	0.0	27776	False	False
20	2020-05-15	18	MT	Jangada	5104906	city	7	83.24414	0	0	0	0.0	8409	False	False
20	2020-05-15	2	MT	Juscimeira	5105200	city	1	8.91186	0	0	0	0.0	11221	False	False
20	2020-05-15	38	MT	Lambari D'Oeste	5105234	city	1	16.3372	0	0	0	0.0	6121	False	False
20	2020-05-15	44	MT	Lucas do Rio Verde	5105259	city	30	45.77776	0	2	0	0.0667	65534	False	False
20	2020-05-15	28	MT	Mirassol d'Oeste	5105622	city	8	28.84026	0	1	0	0.125	27739	False	False
20	2020-05-15	3	MT	Nobres	5105903	city	1	6.52061	0	0	0	0.0	15336	False	False
20	2020-05-15	4	MT	Nossa Senhora do Livramento	5106109	city	1	7.56659	0	0	0	0.0	13216	False	False
20	2020-05-15	9	MT	Nova Lacerda	5106182	city	2	30.12048	0	0	0	0.0	6640	False	False
20	2020-05-15	53	MT	Nova Monte Verde	5108956	city	1	10.89562	0	0	0	0.0	9178	False	False
20	2020-05-15	42	MT	Nova Mutum	5106224	city	12	26.44453	-1	1	0	0.0833	45378	False	False
20	2020-05-15	1	MT	Nova Olímpia	5106232	city	1	4.92587	1	0	0	0.0	20301	False	False
20	2020-05-15	1	MT	Nova Ubiratã	5106240	city	1	8.34585	1	0	0	0.0	11982	False	False
20	2020-05-15	1	MT	Nova Xavantina	5106257	city	1	4.67858	1	0	0	0.0	21374	False	False
20	2020-05-15	16	MT	Peixoto de Azevedo	5106422	city	15	42.88655	2	0	0	0.0	34976	False	False
20	2020-05-15	19	MT	Poconé	5106505	city	2	6.08958	0	0	0	0.0	32843	False	False
20	2020-05-15	23	MT	Pontal do Araguaia	5106653	city	4	59.60364	1	0	0	0.0	6711	False	False
20	2020-05-15	8	MT	Ponte Branca	5106703	city	1	63.45178	0	1	0	1.0	1576	False	False
20	2020-05-15	32	MT	Pontes e Lacerda	5106752	city	4	8.80359	2	0	0	0.0	45436	False	False
20	2020-05-15	15	MT	Poxoréu	5107008	city	2	12.33122	1	0	0	0.0	16219	False	False
20	2020-05-15	39	MT	Primavera do Leste	5107040	city	31	49.98468	3	0	0	0.0	62019	False	False
20	2020-05-15	22	MT	Querência	5107065	city	7	40.04806	0	1	0	0.1429	17479	False	False
20	2020-05-15	24	MT	Rio Branco	5107206	city	2	38.78976	0	0	0	0.0	5156	False	False
20	2020-05-15	1	MT	Rondolândia	5107578	city	2	49.9875	2	0	0	0.0	4001	False	False
20	2020-05-15	47	MT	Rondonópolis	5107602	city	70	30.10869	1	2	0	0.0286	232491	False	False
20	2020-05-15	11	MT	Rosário Oeste	5107701	city	20	116.61128	4	0	0	0.0	17151	False	False
20	2020-05-15	1	MT	Santa Rita do Trivelato	5107768	city	1	29.16302	1	0	0	0.0	3429	False	False
20	2020-05-15	7	MT	Santo Antônio do Leverger	5107800	city	1	6.01395	0	0	0	0.0	16628	False	False
20	2020-05-15	3	MT	São Félix do Araguaia	5107859	city	1	8.54117	0	0	0	0.0	11708	False	False
20	2020-05-15	40	MT	São José dos Quatro Marcos	5107107	city	6	31.73596	0	0	0	0.0	18906	False	False
20	2020-05-15	11	MT	São Pedro da Cipa	5107404	city	4	84.62027	2	0	0	0.0	4727	False	False
20	2020-05-15	44	MT	Sinop	5107909	city	26	18.18233	0	2	0	0.0769	142996	False	False
20	2020-05-15	11	MT	Sorriso	5107925	city	18	19.93069	0	0	0	0.0	90313	False	False
20	2020-05-15	45	MT	Tangará da Serra	5107958	city	25	24.09639	7	0	0	0.0	103750	False	False
20	2020-05-15	5	MT	Tapurah	5108006	city	7	51.07625	0	0	0	0.0	13705	False	False
20	2020-05-15	40	MT	União do Sul	5108303	city	1	28.36879	0	0	0	0.0	3525	False	False
20	2020-05-15	8	MT	Vale de São Domingos	5108352	city	2	63.95907	0	1	0	0.5	3127	False	False
20	2020-05-15	54	MT	Várzea Grande	5108402	city	67	23.51116	1	4	1	0.0597	284971	False	False
20	2020-05-15	26	MT	Vila Bela da Santíssima Trindade	5105507	city	2	12.40079	0	0	0	0.0	16128	False	False
20	2020-05-15	1	MT	Vila Rica	5108600	city	4	15.36275	4	0	0	0.0	26037	False	False
20	2020-05-15	46	PA	Abaetetuba	1500107	city	294	186.43229	5	9	0	0.0306	157698	False	False
20	2020-05-15	9	PA	Abel Figueiredo	1500131	city	3	40.35513	0	1	0	0.3333	7434	False	False
20	2020-05-15	35	PA	Acará	1500206	city	18	32.37934	4	3	1	0.1667	55591	False	False
20	2020-05-15	29	PA	Afuá	1500305	city	4	10.1994	0	0	0	0.0	39218	False	False
20	2020-05-15	16	PA	Água Azul do Norte	1500347	city	1	3.64564	0	0	0	0.0	27430	False	False
20	2020-05-15	23	PA	Alenquer	1500404	city	13	22.89176	2	0	0	0.0	56789	False	False
20	2020-05-15	21	PA	Almeirim	1500503	city	16	46.90844	0	1	0	0.0625	34109	False	False
20	2020-05-15	43	PA	Altamira	1500602	city	141	123.04309	5	2	0	0.0142	114594	False	False
20	2020-05-15	23	PA	Anajás	1500701	city	12	40.98781	6	1	1	0.0833	29277	False	False
20	2020-05-15	52	PA	Ananindeua	1500800	city	1174	221.25979	86	105	7	0.0894	530598	False	False
20	2020-05-15	22	PA	Anapu	1500859	city	33	118.32198	7	0	0	0.0	27890	False	False
20	2020-05-15	26	PA	Augusto Corrêa	1500909	city	39	84.7863	0	2	0	0.0513	45998	False	False
20	2020-05-15	22	PA	Aurora do Pará	1500958	city	18	57.43825	2	0	0	0.0	31338	False	False
20	2020-05-15	20	PA	Bagre	1501105	city	9	29.34177	0	2	0	0.2222	30673	False	False
20	2020-05-15	17	PA	Baião	1501204	city	33	69.55275	0	2	0	0.0606	47446	False	False
20	2020-05-15	16	PA	Bannach	1501253	city	8	243.45709	0	1	0	0.125	3286	False	False
20	2020-05-15	45	PA	Barcarena	1501303	city	121	97.04844	1	8	0	0.0661	124680	False	False
20	2020-05-15	59	PA	Belém	1501402	city	5591	374.54488	536	623	34	0.1114	1492745	False	False
20	2020-05-15	14	PA	Belterra	1501451	city	6	33.83713	3	0	0	0.0	17732	False	False
20	2020-05-15	43	PA	Benevides	1501501	city	64	102.01317	0	9	0	0.1406	62737	False	False
20	2020-05-15	20	PA	Bom Jesus do Tocantins	1501576	city	4	23.55574	0	0	0	0.0	16981	False	False
20	2020-05-15	19	PA	Bonito	1501600	city	27	165.78657	0	0	0	0.0	16286	False	False
20	2020-05-15	32	PA	Bragança	1501709	city	193	151.15204	4	16	1	0.0829	127686	False	False
20	2020-05-15	6	PA	Brasil Novo	1501725	city	5	33.14331	0	0	0	0.0	15086	False	False
20	2020-05-15	14	PA	Breu Branco	1501782	city	4	6.05638	1	0	0	0.0	66046	False	False
20	2020-05-15	26	PA	Breves	1501808	city	321	312.55781	12	40	1	0.1246	102701	False	False
20	2020-05-15	35	PA	Bujaru	1501907	city	55	188.79583	2	6	0	0.1091	29132	False	False
20	2020-05-15	31	PA	Cachoeira do Arari	1502004	city	19	79.94278	0	5	0	0.2632	23767	False	False
20	2020-05-15	14	PA	Cachoeira do Piriá	1501956	city	1	2.94985	0	0	0	0.0	33900	False	False
20	2020-05-15	40	PA	Cametá	1502103	city	357	258.90202	20	20	1	0.056	137890	False	False
20	2020-05-15	32	PA	Canaã dos Carajás	1502152	city	101	272.34731	34	2	0	0.0198	37085	False	False
20	2020-05-15	33	PA	Capanema	1502202	city	116	168.05018	0	7	0	0.0603	69027	False	False
20	2020-05-15	31	PA	Capitão Poço	1502301	city	57	104.96658	0	3	0	0.0526	54303	False	False
20	2020-05-15	51	PA	Castanhal	1502400	city	280	139.44709	22	45	11	0.1607	200793	False	False
20	2020-05-15	13	PA	Chaves	1502509	city	3	12.64915	-1	1	1	0.3333	23717	False	False
20	2020-05-15	26	PA	Colares	1502608	city	9	74.47249	3	2	1	0.2222	12085	False	False
20	2020-05-15	33	PA	Conceição do Araguaia	1502707	city	25	52.23132	1	0	0	0.0	47864	False	False
20	2020-05-15	23	PA	Concórdia do Pará	1502756	city	44	132.06075	4	0	0	0.0	33318	False	False
20	2020-05-15	24	PA	Curionópolis	1502772	city	17	94.81845	1	2	0	0.1176	17929	False	False
20	2020-05-15	31	PA	Curralinho	1502806	city	29	84.18486	0	2	0	0.069	34448	False	False
20	2020-05-15	8	PA	Curuá	1502855	city	5	34.73911	0	0	0	0.0	14393	False	False
20	2020-05-15	24	PA	Curuçá	1502905	city	55	137.2735	5	11	1	0.2	40066	False	False
20	2020-05-15	17	PA	Dom Eliseu	1502939	city	40	66.98036	1	1	0	0.025	59719	False	False
20	2020-05-15	14	PA	Eldorado do Carajás	1502954	city	2	5.91576	0	0	0	0.0	33808	False	False
20	2020-05-15	8	PA	Faro	1503002	city	1	13.90047	0	0	0	0.0	7194	False	False
20	2020-05-15	5	PA	Floresta do Araguaia	1503044	city	2	9.85028	0	0	0	0.0	20304	False	False
20	2020-05-15	24	PA	Garrafão do Norte	1503077	city	35	134.27453	3	1	0	0.0286	26066	False	False
20	2020-05-15	43	PA	Goianésia do Pará	1503093	city	16	39.53057	4	0	0	0.0	40475	False	False
20	2020-05-15	7	PA	Gurupá	1503101	city	6	17.97699	0	1	0	0.1667	33376	False	False
20	2020-05-15	27	PA	Igarapé-Açu	1503200	city	50	128.84273	6	5	0	0.1	38807	False	False
20	2020-05-15	20	PA	Igarapé-Miri	1503309	city	107	170.65935	42	3	0	0.028	62698	False	False
20	2020-05-15	26	PA	Importados/Indefinidos		city	0		0	0	0	0.0		False	False
20	2020-05-15	25	PA	Inhangapi	1503408	city	13	111.00675	0	1	1	0.0769	11711	False	False
20	2020-05-15	17	PA	Ipixuna do Pará	1503457	city	24	37.46897	1	0	0	0.0	64053	False	False
20	2020-05-15	20	PA	Irituia	1503507	city	18	55.29954	1	1	0	0.0556	32550	False	False
20	2020-05-15	51	PA	Itaituba	1503606	city	31	30.61819	6	1	0	0.0323	101247	False	False
20	2020-05-15	7	PA	Itupiranga	1503705	city	1	1.87726	0	0	0	0.0	53269	False	False
20	2020-05-15	8	PA	Jacareacanga	1503754	city	2	24.27479	0	1	0	0.5	8239	False	False
20	2020-05-15	17	PA	Jacundá	1503804	city	20	33.80948	0	0	0	0.0	59155	False	False
20	2020-05-15	31	PA	Juruti	1503903	city	23	39.69418	5	2	0	0.087	57943	False	False
20	2020-05-15	22	PA	Limoeiro do Ajuru	1504000	city	35	120.96077	13	2	0	0.0571	28935	False	False
20	2020-05-15	26	PA	Mãe do Rio	1504059	city	26	86.44479	0	0	0	0.0	30077	False	False
20	2020-05-15	11	PA	Magalhães Barata	1504109	city	19	222.27422	15	2	1	0.1053	8548	False	False
20	2020-05-15	54	PA	Marabá	1504208	city	192	68.73123	9	25	0	0.1302	279349	False	False
20	2020-05-15	17	PA	Maracanã	1504307	city	34	115.35982	1	1	0	0.0294	29473	False	False
20	2020-05-15	31	PA	Marapanim	1504406	city	38	134.10503	11	3	1	0.0789	28336	False	False
20	2020-05-15	46	PA	Marituba	1504422	city	143	108.72788	18	18	3	0.1259	131521	False	False
20	2020-05-15	11	PA	Medicilândia	1504455	city	8	25.31886	0	1	0	0.125	31597	False	False
20	2020-05-15	19	PA	Melgaço	1504505	city	40	144.64454	4	1	0	0.025	27654	False	False
20	2020-05-15	20	PA	Mocajuba	1504604	city	50	160.58582	0	3	0	0.06	31136	False	False
20	2020-05-15	17	PA	Moju	1504703	city	131	159.57317	11	10	0	0.0763	82094	False	False
20	2020-05-15	4	PA	Mojuí dos Campos	1504752	city	3	18.65208	2	0	0	0.0	16084	False	False
20	2020-05-15	31	PA	Monte Alegre	1504802	city	12	20.67825	3	0	0	0.0	58032	False	False
20	2020-05-15	31	PA	Muaná	1504901	city	13	32.21889	0	0	0	0.0	40349	False	False
20	2020-05-15	20	PA	Nova Esperança do Piriá	1504950	city	43	201.23549	0	2	0	0.0465	21368	False	False
20	2020-05-15	32	PA	Nova Ipixuna	1504976	city	9	53.9633	1	0	0	0.0	16678	False	False
20	2020-05-15	22	PA	Nova Timboteua	1505007	city	13	84.61889	0	0	0	0.0	15363	False	False
20	2020-05-15	43	PA	Novo Progresso	1505031	city	3	11.64506	0	0	0	0.0	25762	False	False
20	2020-05-15	9	PA	Novo Repartimento	1505064	city	7	9.22035	2	0	0	0.0	75919	False	False
20	2020-05-15	32	PA	Óbidos	1505106	city	5	9.59012	0	1	0	0.2	52137	False	False
20	2020-05-15	43	PA	Oeiras do Pará	1505205	city	74	227.60827	26	11	5	0.1486	32512	False	False
20	2020-05-15	26	PA	Oriximiná	1505304	city	9	12.31258	3	4	0	0.4444	73096	False	False
20	2020-05-15	26	PA	Ourém	1505403	city	17	95.2808	5	0	0	0.0	17842	False	False
20	2020-05-15	16	PA	Ourilândia do Norte	1505437	city	28	85.28265	0	0	0	0.0	32832	False	False
20	2020-05-15	25	PA	Pacajá	1505486	city	19	39.82728	7	4	2	0.2105	47706	False	False
20	2020-05-15	1	PA	Palestina do Pará	1505494	city	1	13.17697	1	0	0	0.0	7589	False	False
20	2020-05-15	22	PA	Paragominas	1505502	city	129	114.01299	14	3	0	0.0233	113145	False	False
20	2020-05-15	49	PA	Parauapebas	1505536	city	187	89.786	29	23	0	0.123	208273	False	False
20	2020-05-15	12	PA	Pau D'Arco	1505551	city	4	72.95276	0	0	0	0.0	5483	False	False
20	2020-05-15	16	PA	Peixe-Boi	1505601	city	4	49.52334	0	0	0	0.0	8077	False	False
20	2020-05-15	22	PA	Ponta de Pedras	1505700	city	55	176.95129	-5	4	0	0.0727	31082	False	False
20	2020-05-15	11	PA	Portel	1505809	city	43	69.30677	5	5	1	0.1163	62043	False	False
20	2020-05-15	22	PA	Porto de Moz	1505908	city	23	55.91346	0	4	0	0.1739	41135	False	False
20	2020-05-15	16	PA	Prainha	1506005	city	5	16.74145	0	0	0	0.0	29866	False	False
20	2020-05-15	30	PA	Primavera	1506104	city	24	221.70901	1	0	0	0.0	10825	False	False
20	2020-05-15	35	PA	Quatipuru	1506112	city	14	102.88066	3	0	0	0.0	13608	False	False
20	2020-05-15	24	PA	Redenção	1506138	city	32	37.74163	0	1	0	0.0312	84787	False	False
20	2020-05-15	14	PA	Rio Maria	1506161	city	6	32.97972	2	0	0	0.0	18193	False	False
20	2020-05-15	32	PA	Rondon do Pará	1506187	city	18	34.37936	0	2	0	0.1111	52357	False	False
20	2020-05-15	2	PA	Rurópolis	1506195	city	1	1.97981	0	0	0	0.0	50510	False	False
20	2020-05-15	33	PA	Salinópolis	1506203	city	59	145.05224	5	8	0	0.1356	40675	False	False
20	2020-05-15	27	PA	Salvaterra	1506302	city	21	88.41361	3	1	0	0.0476	23752	False	False
20	2020-05-15	32	PA	Santa Bárbara do Pará	1506351	city	52	246.69102	2	2	0	0.0385	21079	False	False
20	2020-05-15	27	PA	Santa Cruz do Arari	1506401	city	14	138.23065	0	2	0	0.1429	10128	False	False
20	2020-05-15	26	PA	Santa Izabel do Pará	1506500	city	117	165.2519	6	7	0	0.0598	70801	False	False
20	2020-05-15	14	PA	Santa Luzia do Pará	1506559	city	2	10.07658	0	0	0	0.0	19848	False	False
20	2020-05-15	25	PA	Santa Maria do Pará	1506609	city	48	193.07349	1	0	0	0.0	24861	False	False
20	2020-05-15	8	PA	Santana do Araguaia	1506708	city	14	19.22628	3	0	0	0.0	72817	False	False
20	2020-05-15	45	PA	Santarém	1506807	city	249	81.74951	30	18	0	0.0723	304589	False	False
20	2020-05-15	15	PA	Santarém Novo	1506906	city	2	29.8107	0	1	0	0.5	6709	False	False
20	2020-05-15	39	PA	Santo Antônio do Tauá	1507003	city	116	368.46452	0	11	1	0.0948	31482	False	False
20	2020-05-15	24	PA	São Caetano de Odivelas	1507102	city	34	188.36565	2	7	1	0.2059	18050	False	False
20	2020-05-15	11	PA	São Domingos do Araguaia	1507151	city	4	15.65129	1	0	0	0.0	25557	False	False
20	2020-05-15	20	PA	São Domingos do Capim	1507201	city	17	53.14327	2	2	2	0.1176	31989	False	False
20	2020-05-15	18	PA	São Félix do Xingu	1507300	city	25	19.45813	0	0	0	0.0	128481	False	False
20	2020-05-15	6	PA	São Francisco do Pará	1507409	city	2	12.59287	0	1	0	0.5	15882	False	False
20	2020-05-15	43	PA	São Geraldo do Araguaia	1507458	city	5	20.12315	0	0	0	0.0	24847	False	False
20	2020-05-15	19	PA	São João da Ponta	1507466	city	3	48.86789	0	1	1	0.3333	6139	False	False
20	2020-05-15	23	PA	São João de Pirabas	1507474	city	13	56.41137	0	3	0	0.2308	23045	False	False
20	2020-05-15	24	PA	São João do Araguaia	1507508	city	3	21.4347	0	1	0	0.3333	13996	False	False
20	2020-05-15	35	PA	São Miguel do Guamá	1507607	city	76	128.84413	12	2	0	0.0263	58986	False	False
20	2020-05-15	25	PA	São Sebastião da Boa Vista	1507706	city	35	131.38138	0	1	0	0.0286	26640	False	False
20	2020-05-15	4	PA	Sapucaia	1507755	city	2	33.72681	0	0	0	0.0	5930	False	False
20	2020-05-15	13	PA	Senador José Porfírio	1507805	city	13	111.51141	2	1	1	0.0769	11658	False	False
20	2020-05-15	8	PA	Soure	1507904	city	14	55.17459	0	0	0	0.0	25374	False	False
20	2020-05-15	25	PA	Tailândia	1507953	city	67	63.00605	7	0	0	0.0	106339	False	False
20	2020-05-15	26	PA	Terra Alta	1507961	city	26	221.843	0	2	0	0.0769	11720	False	False
20	2020-05-15	14	PA	Terra Santa	1507979	city	3	15.9838	0	0	0	0.0	18769	False	False
20	2020-05-15	22	PA	Tomé-Açu	1508001	city	41	64.62086	6	6	0	0.1463	63447	False	False
20	2020-05-15	25	PA	Tracuateua	1508035	city	10	32.30078	0	0	0	0.0	30959	False	False
20	2020-05-15	4	PA	Trairão	1508050	city	7	36.86345	4	0	0	0.0	18989	False	False
20	2020-05-15	32	PA	Tucumã	1508084	city	24	60.603	4	1	0	0.0417	39602	False	False
20	2020-05-15	46	PA	Tucuruí	1508100	city	79	69.50615	10	7	0	0.0886	113659	False	False
20	2020-05-15	11	PA	Ulianópolis	1508126	city	30	50.66712	1	0	0	0.0	59210	False	False
20	2020-05-15	14	PA	Uruará	1508159	city	19	41.78028	14	0	0	0.0	45476	False	False
20	2020-05-15	31	PA	Vigia	1508209	city	90	167.64147	10	4	0	0.0444	53686	False	False
20	2020-05-15	22	PA	Viseu	1508308	city	13	21.1716	1	1	0	0.0769	61403	False	False
20	2020-05-15	8	PA	Vitória do Xingu	1508357	city	25	165.19096	5	4	0	0.16	15134	False	False
20	2020-05-15	26	PA	Xinguara	1508407	city	31	69.2722	13	2	0	0.0645	44751	False	False
20	2020-05-15	22	PB	Alagoa Grande	2500304	city	19	66.67602	9	0	0	0.0	28496	False	False
20	2020-05-15	24	PB	Alagoa Nova	2500403	city	2	9.59279	0	0	0	0.0	20849	False	False
20	2020-05-15	12	PB	Alagoinha	2500502	city	14	96.62503	3	0	0	0.0	14489	False	False
20	2020-05-15	17	PB	Alhandra	2500601	city	50	255.25832	0	3	0	0.06	19588	False	False
20	2020-05-15	1	PB	Amparo	2500734	city	1	44.68275	1	0	0	0.0	2238	False	False
20	2020-05-15	18	PB	Araçagi	2500809	city	6	35.32113	0	0	0	0.0	16987	False	False
20	2020-05-15	1	PB	Arara	2500908	city	1	7.4239	1	0	0	0.0	13470	False	False
20	2020-05-15	21	PB	Areia	2501104	city	13	56.97007	5	0	0	0.0	22819	False	False
20	2020-05-15	3	PB	Areial	2501203	city	1	14.2898	0	0	0	0.0	6998	False	False
20	2020-05-15	6	PB	Aroeiras	2501302	city	5	26.10557	0	0	0	0.0	19153	False	False
20	2020-05-15	9	PB	Baía da Traição	2501401	city	8	88.95808	1	0	0	0.0	8993	False	False
20	2020-05-15	8	PB	Bananeiras	2501500	city	8	37.52697	0	0	0	0.0	21318	False	False
20	2020-05-15	6	PB	Barra de Santana	2501575	city	4	47.85261	0	0	0	0.0	8359	False	False
20	2020-05-15	24	PB	Barra de São Miguel	2501708	city	1	16.56726	0	0	0	0.0	6036	False	False
20	2020-05-15	38	PB	Bayeux	2501807	city	83	85.673	7	8	0	0.0964	96880	False	False
20	2020-05-15	4	PB	Belém	2501906	city	7	39.60172	3	0	0	0.0	17676	False	False
20	2020-05-15	26	PB	Bom Jesus	2502201	city	1	39.04725	0	0	0	0.0	2561	False	False
20	2020-05-15	21	PB	Boqueirão	2502508	city	2	11.23343	0	1	0	0.5	17804	False	False
20	2020-05-15	9	PB	Borborema	2502706	city	1	19.00057	0	0	0	0.0	5263	False	False
20	2020-05-15	22	PB	Brejo do Cruz	2502805	city	1	7.08115	0	1	0	1.0	14122	False	False
20	2020-05-15	22	PB	Caaporã	2503001	city	104	476.45226	19	1	0	0.0096	21828	False	False
20	2020-05-15	45	PB	Cabedelo	2503209	city	189	279.02445	25	6	0	0.0317	67736	False	False
20	2020-05-15	15	PB	Caiçara	2503605	city	8	111.09568	1	0	0	0.0	7201	False	False
20	2020-05-15	25	PB	Cajazeiras	2503704	city	29	46.77948	2	1	0	0.0345	61993	False	False
20	2020-05-15	8	PB	Cajazeirinhas	2503753	city	1	31.31851	0	0	0	0.0	3193	False	False
20	2020-05-15	50	PB	Campina Grande	2504009	city	261	63.70033	101	4	0	0.0153	409731	False	False
20	2020-05-15	11	PB	Capim	2504033	city	7	107.31259	3	0	0	0.0	6523	False	False
20	2020-05-15	15	PB	Casserengue	2504157	city	1	13.39047	0	0	0	0.0	7468	False	False
20	2020-05-15	18	PB	Catingueira	2504207	city	1	20.27575	0	0	0	0.0	4932	False	False
20	2020-05-15	2	PB	Conceição	2504405	city	1	5.26815	0	0	0	0.0	18982	False	False
20	2020-05-15	10	PB	Condado	2504504	city	20	300.57109	6	0	0	0.0	6654	False	False
20	2020-05-15	25	PB	Conde	2504603	city	32	129.7122	6	1	0	0.0312	24670	False	False
20	2020-05-15	28	PB	Congo	2504702	city	10	208.94275	0	1	0	0.1	4786	False	False
20	2020-05-15	24	PB	Coremas	2504801	city	8	51.7967	0	0	0	0.0	15445	False	False
20	2020-05-15	22	PB	Coxixola	2504850	city	3	156.16866	0	0	0	0.0	1921	False	False
20	2020-05-15	25	PB	Cruz do Espírito Santo	2504900	city	34	196.31618	9	3	1	0.0882	17319	False	False
20	2020-05-15	4	PB	Cuité	2505105	city	1	4.9169	0	0	0	0.0	20338	False	False
20	2020-05-15	5	PB	Cuité de Mamanguape	2505238	city	1	15.74059	0	0	0	0.0	6353	False	False
20	2020-05-15	9	PB	Cuitegi	2505204	city	5	73.49699	0	1	1	0.2	6803	False	False
20	2020-05-15	2	PB	Curral de Cima	2505279	city	1	19.13143	0	0	0	0.0	5227	False	False
20	2020-05-15	5	PB	Duas Estradas	2505808	city	1	27.80868	0	0	0	0.0	3596	False	False
20	2020-05-15	20	PB	Esperança	2506004	city	9	27.26694	3	0	0	0.0	33007	False	False
20	2020-05-15	6	PB	Gado Bravo	2506251	city	2	24.05002	0	0	0	0.0	8316	False	False
20	2020-05-15	23	PB	Guarabira	2506301	city	131	222.66415	11	0	0	0.0	58833	False	False
20	2020-05-15	21	PB	Gurinhém	2506400	city	7	49.54349	1	0	0	0.0	14129	False	False
20	2020-05-15	54	PB	Igaracy	2502607	city	1	16.34788	0	0	0	0.0	6117	False	False
20	2020-05-15	15	PB	Imaculada	2506707	city	4	33.84381	1	0	0	0.0	11819	False	False
20	2020-05-15	6	PB	Ingá	2506806	city	1	5.52395	0	0	0	0.0	18103	False	False
20	2020-05-15	25	PB	Itabaiana	2506905	city	22	89.8803	6	0	0	0.0	24477	False	False
20	2020-05-15	22	PB	Itaporanga	2507002	city	2	8.09979	0	0	0	0.0	24692	False	False
20	2020-05-15	24	PB	Itapororoca	2507101	city	18	96.44235	6	1	0	0.0556	18664	False	False
20	2020-05-15	4	PB	Itatuba	2507200	city	4	36.48969	0	1	1	0.25	10962	False	False
20	2020-05-15	2	PB	Jacaraú	2507309	city	2	13.85905	0	0	0	0.0	14431	False	False
20	2020-05-15	59	PB	João Pessoa	2507507	city	1478	182.6913	27	68	4	0.046	809015	False	False
20	2020-05-15	8	PB	Joca Claudino	2513653	city	1	37.93627	0	0	0	0.0	2636	False	False
20	2020-05-15	5	PB	Juarez Távora	2507606	city	1	12.60081	0	0	0	0.0	7936	False	False
20	2020-05-15	10	PB	Juazeirinho	2507705	city	15	82.54912	0	0	0	0.0	18171	False	False
20	2020-05-15	43	PB	Junco do Seridó	2507804	city	3	41.95804	0	1	0	0.3333	7150	False	False
20	2020-05-15	9	PB	Juripiranga	2507903	city	17	158.05132	3	0	0	0.0	10756	False	False
20	2020-05-15	5	PB	Lagoa de Dentro	2508208	city	2	25.91009	0	0	0	0.0	7719	False	False
20	2020-05-15	19	PB	Lagoa Seca	2508307	city	8	29.08774	0	1	0	0.125	27503	False	False
20	2020-05-15	18	PB	Lucena	2508604	city	24	183.48624	1	0	0	0.0	13080	False	False
20	2020-05-15	5	PB	Malta	2508802	city	4	69.4565	2	0	0	0.0	5759	False	False
20	2020-05-15	16	PB	Mamanguape	2508901	city	15	33.42097	2	0	0	0.0	44882	False	False
20	2020-05-15	19	PB	Mari	2509107	city	42	192.33411	0	2	0	0.0476	21837	False	False
20	2020-05-15	21	PB	Marizópolis	2509156	city	4	60.45036	0	1	0	0.25	6617	False	False
20	2020-05-15	10	PB	Massaranduba	2509206	city	4	28.73976	0	0	0	0.0	13918	False	False
20	2020-05-15	12	PB	Mataraca	2509305	city	1	11.85677	0	0	0	0.0	8434	False	False
20	2020-05-15	11	PB	Matinhas	2509339	city	1	22.22222	0	0	0	0.0	4500	False	False
20	2020-05-15	6	PB	Maturéia	2509396	city	1	15.22302	0	0	0	0.0	6569	False	False
20	2020-05-15	4	PB	Mogeiro	2509404	city	1	7.52785	0	1	0	1.0	13284	False	False
20	2020-05-15	15	PB	Monteiro	2509701	city	11	33.11059	2	0	0	0.0	33222	False	False
20	2020-05-15	13	PB	Mulungu	2509800	city	3	30.29691	0	0	0	0.0	9902	False	False
20	2020-05-15	5	PB	Natuba	2509909	city	1	9.56572	0	0	0	0.0	10454	False	False
20	2020-05-15	12	PB	Nova Floresta	2510105	city	1	9.40026	0	0	0	0.0	10638	False	False
20	2020-05-15	3	PB	Nova Olinda	2510204	city	1	16.80955	0	0	0	0.0	5949	False	False
20	2020-05-15	2	PB	Olho d'Água	2510402	city	1	15.32332	0	0	0	0.0	6526	False	False
20	2020-05-15	47	PB	Patos	2510808	city	219	203.52214	45	9	0	0.0411	107605	False	False
20	2020-05-15	22	PB	Pedras de Fogo	2511202	city	38	133.53011	0	2	1	0.0526	28458	False	False
20	2020-05-15	14	PB	Piancó	2511301	city	5	31.1042	0	1	0	0.2	16075	False	False
20	2020-05-15	3	PB	Picuí	2511400	city	1	5.34674	0	0	0	0.0	18703	False	False
20	2020-05-15	15	PB	Pilar	2511509	city	15	125.87061	1	0	0	0.0	11917	False	False
20	2020-05-15	11	PB	Pilões	2511608	city	1	15.07159	0	0	0	0.0	6635	False	False
20	2020-05-15	15	PB	Pilõezinhos	2511707	city	9	180.86817	2	0	0	0.0	4976	False	False
20	2020-05-15	12	PB	Pirpirituba	2511806	city	6	56.71614	0	0	0	0.0	10579	False	False
20	2020-05-15	15	PB	Pitimbu	2511905	city	19	99.65906	3	0	0	0.0	19065	False	False
20	2020-05-15	9	PB	Pocinhos	2512002	city	1	5.38677	0	0	0	0.0	18564	False	False
20	2020-05-15	30	PB	Pombal	2512101	city	6	18.29213	0	0	0	0.0	32801	False	False
20	2020-05-15	16	PB	Princesa Isabel	2512309	city	3	12.85072	0	0	0	0.0	23345	False	False
20	2020-05-15	6	PB	Puxinanã	2512408	city	1	7.30994	0	0	0	0.0	13680	False	False
20	2020-05-15	28	PB	Queimadas	2512507	city	17	38.66536	11	0	0	0.0	43967	False	False
20	2020-05-15	3	PB	Quixaba	2512606	city	1	51.12474	0	0	0	0.0	1956	False	False
20	2020-05-15	11	PB	Remígio	2512705	city	15	76.4487	4	0	0	0.0	19621	False	False
20	2020-05-15	9	PB	Riachão do Bacamarte	2512754	city	5	110.595	0	0	0	0.0	4521	False	False
20	2020-05-15	29	PB	Riachão do Poço	2512762	city	1	22.17787	0	1	0	1.0	4509	False	False
20	2020-05-15	17	PB	Riacho dos Cavalos	2512804	city	2	23.45766	0	0	0	0.0	8526	False	False
20	2020-05-15	16	PB	Rio Tinto	2512903	city	15	62.045	0	0	0	0.0	24176	False	False
20	2020-05-15	2	PB	Salgado de São Félix	2513109	city	4	32.94893	2	0	0	0.0	12140	False	False
20	2020-05-15	17	PB	Santa Helena	2513307	city	1	16.98081	0	0	0	0.0	5889	False	False
20	2020-05-15	10	PB	Santa Luzia	2513406	city	4	26.00442	0	0	0	0.0	15382	False	False
20	2020-05-15	39	PB	Santa Rita	2513703	city	288	210.85616	17	37	1	0.1285	136586	False	False
20	2020-05-15	5	PB	Santa Teresinha	2513802	city	1	21.86748	0	0	0	0.0	4573	False	False
20	2020-05-15	29	PB	São Bento	2513901	city	11	32.32347	1	2	0	0.1818	34031	False	False
20	2020-05-15	32	PB	São João do Rio do Peixe	2500700	city	6	33.27049	0	0	0	0.0	18034	False	False
20	2020-05-15	15	PB	São José de Espinharas	2514404	city	2	42.71679	0	0	0	0.0	4682	False	False
20	2020-05-15	17	PB	São José de Piranhas	2514503	city	3	14.81408	1	1	0	0.3333	20251	False	False
20	2020-05-15	18	PB	São José do Bonfim	2514602	city	2	56.22716	0	0	0	0.0	3557	False	False
20	2020-05-15	5	PB	São José do Sabugi	2514701	city	4	96.59503	0	0	0	0.0	4141	False	False
20	2020-05-15	6	PB	São José dos Ramos	2514453	city	4	67.14789	2	0	0	0.0	5957	False	False
20	2020-05-15	9	PB	São Miguel de Taipu	2515005	city	7	95.00543	1	0	0	0.0	7368	False	False
20	2020-05-15	11	PB	São Sebastião de Lagoa de Roça	2515104	city	7	60.02916	0	2	1	0.2857	11661	False	False
20	2020-05-15	1	PB	São Vicente do Seridó	2515401	city	1	9.28074	1	0	0	0.0	10775	False	False
20	2020-05-15	34	PB	Sapé	2515302	city	105	199.52494	8	4	0	0.0381	52625	False	False
20	2020-05-15	43	PB	Serra Branca	2515500	city	2	14.59961	0	0	0	0.0	13699	False	False
20	2020-05-15	14	PB	Serra da Raiz	2515609	city	4	127.0648	0	0	0	0.0	3148	False	False
20	2020-05-15	16	PB	Serra Redonda	2515807	city	2	28.40506	0	0	0	0.0	7041	False	False
20	2020-05-15	3	PB	Serraria	2515906	city	1	16.39613	0	0	0	0.0	6099	False	False
20	2020-05-15	8	PB	Sertãozinho	2515930	city	2	39.80892	0	0	0	0.0	5024	False	False
20	2020-05-15	9	PB	Sobrado	2515971	city	4	51.39406	1	1	0	0.25	7783	False	False
20	2020-05-15	3	PB	Solânea	2516003	city	8	30.295	1	0	0	0.0	26407	False	False
20	2020-05-15	6	PB	Soledade	2516102	city	2	13.34312	0	0	0	0.0	14989	False	False
20	2020-05-15	50	PB	Sousa	2516201	city	63	90.72058	10	1	0	0.0159	69444	False	False
20	2020-05-15	6	PB	Tacima	2516409	city	2	18.33013	0	0	0	0.0	10911	False	False
20	2020-05-15	32	PB	Taperoá	2516508	city	19	123.5692	0	1	0	0.0526	15376	False	False
20	2020-05-15	8	PB	Teixeira	2516706	city	1	6.59587	0	0	0	0.0	15161	False	False
20	2020-05-15	12	PB	Uiraúna	2516904	city	2	13.12164	0	0	0	0.0	15242	False	False
20	2020-05-15	17	PB	Umbuzeiro	2517001	city	7	70.65711	0	1	0	0.1429	9907	False	False
20	2020-05-15	3	PB	Vista Serrana	2505501	city	1	26.32965	0	0	0	0.0	3798	False	False
20	2020-05-15	37	PE	Abreu e Lima	2600054	city	168	168.0168	6	15	1	0.0893	99990	False	False
20	2020-05-15	17	PE	Afogados da Ingazeira	2600104	city	5	13.41958	0	0	0	0.0	37259	False	False
20	2020-05-15	17	PE	Afrânio	2600203	city	1	5.09295	0	0	0	0.0	19635	False	False
20	2020-05-15	22	PE	Agrestina	2600302	city	5	20.09243	0	3	0	0.6	24885	False	False
20	2020-05-15	20	PE	Água Preta	2600401	city	32	87.0251	5	6	0	0.1875	36771	False	False
20	2020-05-15	14	PE	Águas Belas	2600500	city	21	48.3392	0	0	0	0.0	43443	False	False
20	2020-05-15	27	PE	Alagoinha	2600609	city	2	13.66494	0	0	0	0.0	14636	False	False
20	2020-05-15	45	PE	Aliança	2600708	city	26	67.73303	1	10	1	0.3846	38386	False	False
20	2020-05-15	27	PE	Altinho	2600807	city	6	26.11875	1	0	0	0.0	22972	False	False
20	2020-05-15	30	PE	Amaraji	2600906	city	17	74.46669	0	4	0	0.2353	22829	False	False
20	2020-05-15	33	PE	Araçoiaba	2601052	city	11	53.59579	0	2	0	0.1818	20524	False	False
20	2020-05-15	13	PE	Araripina	2601102	city	16	18.9533	1	1	1	0.0625	84418	False	False
20	2020-05-15	38	PE	Arcoverde	2601201	city	34	45.73704	0	7	0	0.2059	74338	False	False
20	2020-05-15	5	PE	Barra de Guabiraba	2601300	city	4	27.80674	0	1	0	0.25	14385	False	False
20	2020-05-15	15	PE	Barreiros	2601409	city	16	37.50674	1	3	1	0.1875	42659	False	False
20	2020-05-15	9	PE	Belém de Maria	2601508	city	0		0	0	0	0.0	12073	False	False
20	2020-05-15	1	PE	Belém do São Francisco	2601607	city	1	4.82416	1	0	0	0.0	20729	False	False
20	2020-05-15	60	PE	Belo Jardim	2601706	city	16	20.93172	2	1	0	0.0625	76439	False	False
20	2020-05-15	21	PE	Betânia	2601805	city	4	31.44901	0	1	0	0.25	12719	False	False
20	2020-05-15	33	PE	Bezerros	2601904	city	19	31.25103	2	1	0	0.0526	60798	False	False
20	2020-05-15	5	PE	Bodocó	2602001	city	0		0	0	0	0.0	38146	False	False
20	2020-05-15	36	PE	Bom Conselho	2602100	city	6	12.35738	0	1	0	0.1667	48554	False	False
20	2020-05-15	39	PE	Bom Jardim	2602209	city	18	45.93712	0	7	0	0.3889	39184	False	False
20	2020-05-15	28	PE	Bonito	2602308	city	11	28.84565	1	3	0	0.2727	38134	False	False
20	2020-05-15	14	PE	Brejo da Madre de Deus	2602605	city	3	5.91226	0	0	0	0.0	50742	False	False
20	2020-05-15	13	PE	Buenos Aires	2602704	city	3	22.80502	0	1	0	0.3333	13155	False	False
20	2020-05-15	13	PE	Buíque	2602803	city	3	5.13892	0	0	0	0.0	58378	False	False
20	2020-05-15	43	PE	Cabo de Santo Agostinho	2602902	city	296	142.96202	17	50	5	0.1689	207048	False	False
20	2020-05-15	21	PE	Cabrobó	2603009	city	2	5.84436	1	0	0	0.0	34221	False	False
20	2020-05-15	40	PE	Cachoeirinha	2603108	city	15	73.60157	0	0	0	0.0	20380	False	False
20	2020-05-15	27	PE	Caetés	2603207	city	9	31.31633	0	0	0	0.0	28739	False	False
20	2020-05-15	50	PE	Camaragibe	2603454	city	498	315.53337	21	32	0	0.0643	157828	False	False
20	2020-05-15	23	PE	Camocim de São Félix	2603504	city	9	47.96163	3	0	0	0.0	18765	False	False
20	2020-05-15	7	PE	Camutanga	2603603	city	3	35.08362	0	1	0	0.3333	8551	False	False
20	2020-05-15	5	PE	Canhotinho	2603702	city	1	4.03161	0	0	0	0.0	24804	False	False
20	2020-05-15	37	PE	Capoeiras	2603801	city	3	14.96409	0	1	0	0.3333	20048	False	False
20	2020-05-15	32	PE	Carnaíba	2603900	city	5	25.57414	0	4	0	0.8	19551	False	False
20	2020-05-15	20	PE	Carnaubeira da Penha	2603926	city	2	15.46551	0	1	0	0.5	12932	False	False
20	2020-05-15	37	PE	Carpina	2604007	city	34	40.64992	1	8	0	0.2353	83641	False	False
20	2020-05-15	54	PE	Caruaru	2604106	city	108	29.90712	12	12	1	0.1111	361118	False	False
20	2020-05-15	2	PE	Casinhas	2604155	city	1	6.97301	0	0	0	0.0	14341	False	False
20	2020-05-15	39	PE	Catende	2604205	city	15	34.97156	2	6	1	0.4	42892	False	False
20	2020-05-15	20	PE	Cedro	2604304	city	1	8.46955	0	0	0	0.0	11807	False	False
20	2020-05-15	32	PE	Chã de Alegria	2604403	city	25	184.9386	0	1	0	0.04	13518	False	False
20	2020-05-15	34	PE	Chã Grande	2604502	city	41	188.95751	4	3	0	0.0732	21698	False	False
20	2020-05-15	23	PE	Condado	2604601	city	21	79.48223	0	2	0	0.0952	26421	False	False
20	2020-05-15	22	PE	Correntes	2604700	city	2	10.98479	0	1	0	0.5	18207	False	False
20	2020-05-15	16	PE	Cortês	2604809	city	12	95.40467	1	1	0	0.0833	12578	False	False
20	2020-05-15	16	PE	Cumaru	2604908	city	11	100.86191	0	0	0	0.0	10906	False	False
20	2020-05-15	30	PE	Cupira	2605004	city	8	33.18538	3	1	0	0.125	24107	False	False
20	2020-05-15	27	PE	Custódia	2605103	city	17	45.80852	0	2	0	0.1176	37111	False	False
20	2020-05-15	30	PE	Escada	2605202	city	46	66.78766	4	6	1	0.1304	68875	False	False
20	2020-05-15	30	PE	Feira Nova	2605400	city	19	85.85242	2	5	0	0.2632	22131	False	False
20	2020-05-15	50	PE	Fernando de Noronha	2605459	city	28	914.73375	0	0	0	0.0	3061	False	False
20	2020-05-15	26	PE	Ferreiros	2605509	city	15	123.73175	0	4	0	0.2667	12123	False	False
20	2020-05-15	18	PE	Flores	2605608	city	0		0	0	0	0.0	22624	False	False
20	2020-05-15	12	PE	Floresta	2605707	city	4	12.16804	0	2	0	0.5	32873	False	False
20	2020-05-15	37	PE	Frei Miguelinho	2605806	city	17	109.98253	0	3	0	0.1765	15457	False	False
20	2020-05-15	35	PE	Gameleira	2605905	city	9	28.98364	1	3	1	0.3333	31052	False	False
20	2020-05-15	37	PE	Garanhuns	2606002	city	49	35.05308	2	4	0	0.0816	139788	False	False
20	2020-05-15	34	PE	Glória do Goitá	2606101	city	32	104.5615	2	10	0	0.3125	30604	False	False
20	2020-05-15	50	PE	Goiana	2606200	city	97	121.61789	4	11	0	0.1134	79758	False	False
20	2020-05-15	20	PE	Granito	2606309	city	1	13.35827	0	0	0	0.0	7486	False	False
20	2020-05-15	33	PE	Gravatá	2606408	city	37	44.00885	4	4	0	0.1081	84074	False	False
20	2020-05-15	22	PE	Ibimirim	2606606	city	11	37.62613	1	4	0	0.3636	29235	False	False
20	2020-05-15	16	PE	Ibirajuba	2606705	city	1	12.88328	0	0	0	0.0	7762	False	False
20	2020-05-15	39	PE	Igarassu	2606804	city	161	137.58449	6	25	3	0.1553	117019	False	False
20	2020-05-15	20	PE	Iguaracy	2606903	city	3	24.53386	0	0	0	0.0	12228	False	False
20	2020-05-15	32	PE	Ilha de Itamaracá	2607604	city	28	106.63417	1	0	0	0.0	26258	False	False
20	2020-05-15	63	PE	Importados/Indefinidos		city	26		0	3	0	0.1154		False	False
20	2020-05-15	25	PE	Inajá	2607000	city	1	4.30163	0	0	0	0.0	23247	False	False
20	2020-05-15	36	PE	Ipojuca	2607208	city	103	107.06416	11	11	1	0.1068	96204	False	False
20	2020-05-15	46	PE	Ipubi	2607307	city	10	32.41071	0	1	0	0.1	30854	False	False
20	2020-05-15	7	PE	Itaíba	2607505	city	1	3.79521	0	0	0	0.0	26349	False	False
20	2020-05-15	25	PE	Itambé	2607653	city	11	30.18081	0	1	0	0.0909	36447	False	False
20	2020-05-15	26	PE	Itapetim	2607703	city	3	22.0329	0	1	0	0.3333	13616	False	False
20	2020-05-15	34	PE	Itapissuma	2607752	city	31	116.31834	1	6	0	0.1935	26651	False	False
20	2020-05-15	21	PE	Itaquitinga	2607802	city	11	64.87762	0	4	0	0.3636	16955	False	False
20	2020-05-15	60	PE	Jaboatão dos Guararapes	2607901	city	1543	219.7073	56	157	8	0.1017	702298	False	False
20	2020-05-15	19	PE	Jaqueira	2607950	city	11	94.372	0	2	0	0.1818	11656	False	False
20	2020-05-15	25	PE	Jataúba	2608008	city	12	69.97085	3	1	0	0.0833	17150	False	False
20	2020-05-15	27	PE	Jatobá	2608057	city	2	13.51717	0	0	0	0.0	14796	False	False
20	2020-05-15	37	PE	João Alfredo	2608107	city	20	59.13311	3	5	2	0.25	33822	False	False
20	2020-05-15	14	PE	Joaquim Nabuco	2608206	city	3	18.72309	0	1	0	0.3333	16023	False	False
20	2020-05-15	24	PE	Jucati	2608255	city	3	26.2605	0	0	0	0.0	11424	False	False
20	2020-05-15	27	PE	Jupi	2608305	city	2	13.48072	0	1	0	0.5	14836	False	False
20	2020-05-15	22	PE	Jurema	2608404	city	7	45.51957	0	0	0	0.0	15378	False	False
20	2020-05-15	29	PE	Lagoa de Itaenga	2608503	city	8	37.33259	0	3	0	0.375	21429	False	False
20	2020-05-15	40	PE	Lagoa do Carro	2608453	city	24	132.80947	2	3	1	0.125	18071	False	False
20	2020-05-15	20	PE	Lagoa do Ouro	2608602	city	1	7.60746	0	0	0	0.0	13145	False	False
20	2020-05-15	33	PE	Lagoa dos Gatos	2608701	city	3	18.41621	0	2	0	0.6667	16290	False	False
20	2020-05-15	1	PE	Lagoa Grande	2608750	city	1	3.9061	1	1	1	1.0	25601	False	False
20	2020-05-15	20	PE	Lajedo	2608800	city	5	12.41064	0	1	0	0.2	40288	False	False
20	2020-05-15	37	PE	Limoeiro	2608909	city	38	67.55556	5	9	1	0.2368	56250	False	False
20	2020-05-15	39	PE	Macaparana	2609006	city	9	35.46658	0	2	0	0.2222	25376	False	False
20	2020-05-15	34	PE	Machados	2609105	city	9	55.94232	1	1	0	0.1111	16088	False	False
20	2020-05-15	9	PE	Maraial	2609204	city	1	8.81446	0	1	0	1.0	11345	False	False
20	2020-05-15	39	PE	Moreno	2609402	city	85	135.38481	8	9	2	0.1059	62784	False	False
20	2020-05-15	24	PE	Nazaré da Mata	2609501	city	23	70.83244	0	3	0	0.1304	32471	False	False
20	2020-05-15	55	PE	Olinda	2609600	city	1445	368.16975	61	101	4	0.0699	392482	False	False
20	2020-05-15	20	PE	Orobó	2609709	city	2	8.37381	0	0	0	0.0	23884	False	False
20	2020-05-15	24	PE	Orocó	2609808	city	2	13.34134	1	0	0	0.0	14991	False	False
20	2020-05-15	20	PE	Ouricuri	2609907	city	9	12.95728	0	1	0	0.1111	69459	False	False
20	2020-05-15	47	PE	Palmares	2610004	city	34	53.75494	2	6	0	0.1765	63250	False	False
20	2020-05-15	24	PE	Panelas	2610202	city	6	22.66375	0	1	0	0.1667	26474	False	False
20	2020-05-15	3	PE	Paranatama	2610301	city	1	8.6783	0	0	0	0.0	11523	False	False
20	2020-05-15	38	PE	Passira	2610509	city	26	89.86279	0	1	0	0.0385	28933	False	False
20	2020-05-15	40	PE	Paudalho	2610608	city	72	127.4201	2	12	0	0.1667	56506	False	False
20	2020-05-15	43	PE	Paulista	2610707	city	1029	310.15089	46	71	6	0.069	331774	False	False
20	2020-05-15	27	PE	Pedra	2610806	city	12	53.05743	0	1	1	0.0833	22617	False	False
20	2020-05-15	29	PE	Pesqueira	2610905	city	11	16.32169	0	0	0	0.0	67395	False	False
20	2020-05-15	18	PE	Petrolândia	2611002	city	3	8.20838	0	0	0	0.0	36548	False	False
20	2020-05-15	54	PE	Petrolina	2611101	city	77	22.05387	6	3	0	0.039	349145	False	False
20	2020-05-15	27	PE	Poção	2611200	city	3	26.54397	0	0	0	0.0	11302	False	False
20	2020-05-15	37	PE	Pombos	2611309	city	78	287.9185	0	7	1	0.0897	27091	False	False
20	2020-05-15	19	PE	Primavera	2611408	city	13	86.86356	1	0	0	0.0	14966	False	False
20	2020-05-15	35	PE	Quipapá	2611507	city	1	3.84069	0	0	0	0.0	26037	False	False
20	2020-05-15	24	PE	Quixaba	2611533	city	4	58.71129	0	2	0	0.5	6813	False	False
20	2020-05-15	65	PE	Recife	2611606	city	8352	507.49608	256	538	31	0.0644	1645727	False	False
20	2020-05-15	31	PE	Ribeirão	2611804	city	21	44.28978	0	6	0	0.2857	47415	False	False
20	2020-05-15	29	PE	Rio Formoso	2611903	city	13	55.23688	1	3	0	0.2308	23535	False	False
20	2020-05-15	16	PE	Sairé	2612000	city	1	10.06847	0	1	0	1.0	9932	False	False
20	2020-05-15	39	PE	Salgueiro	2612208	city	33	54.16051	0	4	0	0.1212	60930	False	False
20	2020-05-15	5	PE	Saloá	2612307	city	1	6.31194	0	1	0	1.0	15843	False	False
20	2020-05-15	29	PE	Sanharó	2612406	city	3	11.33701	0	0	0	0.0	26462	False	False
20	2020-05-15	9	PE	Santa Cruz	2612455	city	1	6.49435	0	0	0	0.0	15398	False	False
20	2020-05-15	35	PE	Santa Cruz do Capibaribe	2612505	city	12	11.1176	0	0	0	0.0	107937	False	False
20	2020-05-15	16	PE	Santa Maria da Boa Vista	2612604	city	2	4.76974	0	0	0	0.0	41931	False	False
20	2020-05-15	18	PE	Santa Maria do Cambucá	2612703	city	3	21.22091	1	0	0	0.0	14137	False	False
20	2020-05-15	6	PE	São Benedito do Sul	2612901	city	1	6.29129	0	0	0	0.0	15895	False	False
20	2020-05-15	35	PE	São Bento do Una	2613008	city	17	28.56951	0	2	1	0.1176	59504	False	False
20	2020-05-15	36	PE	São Caitano	2613107	city	21	56.38341	0	0	0	0.0	37245	False	False
20	2020-05-15	16	PE	São João	2613206	city	2	8.77462	0	0	0	0.0	22793	False	False
20	2020-05-15	20	PE	São Joaquim do Monte	2613305	city	8	37.4602	0	1	0	0.125	21356	False	False
20	2020-05-15	34	PE	São José da Coroa Grande	2613404	city	24	112.68664	2	2	0	0.0833	21298	False	False
20	2020-05-15	18	PE	São José do Belmonte	2613503	city	1	2.94473	0	0	0	0.0	33959	False	False
20	2020-05-15	29	PE	São José do Egito	2613602	city	5	14.72711	0	0	0	0.0	33951	False	False
20	2020-05-15	49	PE	São Lourenço da Mata	2613701	city	285	251.70008	7	38	1	0.1333	113230	False	False
20	2020-05-15	29	PE	São Vicente Ferrer	2613800	city	5	27.75003	0	0	0	0.0	18018	False	False
20	2020-05-15	36	PE	Serra Talhada	2613909	city	23	26.63578	0	2	0	0.087	86350	False	False
20	2020-05-15	4	PE	Serrita	2614006	city	1	5.21785	-1	1	0	1.0	19165	False	False
20	2020-05-15	35	PE	Sertânia	2614105	city	12	33.41967	1	2	0	0.1667	35907	False	False
20	2020-05-15	27	PE	Sirinhaém	2614204	city	23	50.14717	1	3	1	0.1304	45865	False	False
20	2020-05-15	30	PE	Surubim	2614501	city	13	19.97265	1	4	1	0.3077	65089	False	False
20	2020-05-15	25	PE	Tabira	2614600	city	5	17.52296	1	2	0	0.4	28534	False	False
20	2020-05-15	23	PE	Tamandaré	2614857	city	15	64.13545	1	1	0	0.0667	23388	False	False
20	2020-05-15	17	PE	Taquaritinga do Norte	2615003	city	3	10.42572	1	2	0	0.6667	28775	False	False
20	2020-05-15	4	PE	Terezinha	2615102	city	3	41.84684	0	0	0	0.0	7169	False	False
20	2020-05-15	20	PE	Terra Nova	2615201	city	1	9.90491	0	1	0	1.0	10096	False	False
20	2020-05-15	39	PE	Timbaúba	2615300	city	31	58.4663	2	14	2	0.4516	53022	False	False
20	2020-05-15	35	PE	Toritama	2615409	city	2	4.42292	0	0	0	0.0	45219	False	False
20	2020-05-15	35	PE	Tracunhaém	2615508	city	3	21.78807	0	1	0	0.3333	13769	False	False
20	2020-05-15	22	PE	Trindade	2615607	city	12	39.31719	0	4	0	0.3333	30521	False	False
20	2020-05-15	31	PE	Triunfo	2615706	city	7	45.8896	1	1	0	0.1429	15254	False	False
20	2020-05-15	27	PE	Tupanatinga	2615805	city	5	18.31234	0	0	0	0.0	27304	False	False
20	2020-05-15	26	PE	Tuparetama	2615904	city	1	12.19215	0	0	0	0.0	8202	False	False
20	2020-05-15	20	PE	Venturosa	2616001	city	4	21.64268	0	1	0	0.25	18482	False	False
20	2020-05-15	4	PE	Vertente do Lério	2616183	city	2	26.25361	1	0	0	0.0	7618	False	False
20	2020-05-15	29	PE	Vertentes	2616209	city	7	33.76586	0	0	0	0.0	20731	False	False
20	2020-05-15	26	PE	Vicência	2616308	city	14	42.88821	0	1	0	0.0714	32643	False	False
20	2020-05-15	39	PE	Vitória de Santo Antão	2616407	city	226	162.87467	21	34	1	0.1504	138757	False	False
20	2020-05-15	23	PE	Xexéu	2616506	city	5	33.95586	1	2	1	0.4	14725	False	False
20	2020-05-15	23	PI	Água Branca	2200202	city	31	178.04836	2	3	1	0.0968	17411	False	False
20	2020-05-15	4	PI	Alto Longá	2200301	city	1	6.99105	0	0	0	0.0	14304	False	False
20	2020-05-15	31	PI	Altos	2200400	city	18	44.41812	1	0	0	0.0	40524	False	False
20	2020-05-15	22	PI	Alvorada do Gurguéia	2200459	city	1	18.45359	0	0	0	0.0	5419	False	False
20	2020-05-15	14	PI	Amarante	2200509	city	3	17.04739	0	0	0	0.0	17598	False	False
20	2020-05-15	28	PI	Angical do Piauí	2200608	city	3	44.19564	0	0	0	0.0	6788	False	False
20	2020-05-15	21	PI	Anísio de Abreu	2200707	city	10	101.21457	0	0	0	0.0	9880	False	False
20	2020-05-15	17	PI	Aroazes	2200905	city	1	17.13796	0	0	0	0.0	5835	False	False
20	2020-05-15	9	PI	Baixa Grande do Ribeiro	2201150	city	7	60.41775	2	1	0	0.1429	11586	False	False
20	2020-05-15	19	PI	Barras	2201200	city	21	44.6182	4	0	0	0.0	47066	False	False
20	2020-05-15	12	PI	Batalha	2201507	city	21	78.19191	2	0	0	0.0	26857	False	False
20	2020-05-15	1	PI	Bela Vista do Piauí	2201556	city	1	24.9066	1	0	0	0.0	4015	False	False
20	2020-05-15	12	PI	Beneditinos	2201606	city	1	9.55384	0	0	0	0.0	10467	False	False
20	2020-05-15	13	PI	Bertolínia	2201705	city	1	18.17851	0	0	0	0.0	5501	False	False
20	2020-05-15	26	PI	Betânia do Piauí	2201739	city	1	16.11604	0	0	0	0.0	6205	False	False
20	2020-05-15	17	PI	Boa Hora	2201770	city	1	14.74709	0	0	0	0.0	6781	False	False
20	2020-05-15	22	PI	Bom Jesus	2201903	city	22	87.3744	1	0	0	0.0	25179	False	False
20	2020-05-15	29	PI	Bom Princípio do Piauí	2201919	city	1	17.76199	0	1	0	1.0	5630	False	False
20	2020-05-15	31	PI	Bonfim do Piauí	2201929	city	1	17.63668	0	0	0	0.0	5670	False	False
20	2020-05-15	20	PI	Buriti dos Lopes	2202000	city	2	10.11071	0	1	0	0.5	19781	False	False
20	2020-05-15	1	PI	Campo Grande do Piauí	2202133	city	2	33.65304	2	0	0	0.0	5943	False	False
20	2020-05-15	43	PI	Campo Maior	2202208	city	68	145.19676	26	0	0	0.0	46833	False	False
20	2020-05-15	21	PI	Canto do Buriti	2202307	city	3	14.15963	1	1	0	0.3333	21187	False	False
20	2020-05-15	33	PI	Caracol	2202505	city	1	9.16086	0	0	0	0.0	10916	False	False
20	2020-05-15	23	PI	Castelo do Piauí	2202604	city	4	20.28809	0	0	0	0.0	19716	False	False
20	2020-05-15	12	PI	Cocal	2202703	city	3	10.79642	0	1	0	0.3333	27787	False	False
20	2020-05-15	8	PI	Cocal de Telha	2202711	city	16	327.13147	6	0	0	0.0	4891	False	False
20	2020-05-15	14	PI	Cocal dos Alves	2202729	city	2	32.50447	0	0	0	0.0	6153	False	False
20	2020-05-15	9	PI	Coivaras	2202737	city	2	49.75124	0	0	0	0.0	4020	False	False
20	2020-05-15	26	PI	Colônia do Gurguéia	2202752	city	4	61.69031	1	1	0	0.25	6484	False	False
20	2020-05-15	14	PI	Colônia do Piauí	2202778	city	1	13.06165	0	0	0	0.0	7656	False	False
20	2020-05-15	19	PI	Corrente	2202901	city	7	26.27233	0	0	0	0.0	26644	False	False
20	2020-05-15	9	PI	Currais	2203230	city	0		0	0	0	0.0	4954	False	False
20	2020-05-15	30	PI	Demerval Lobão	2203305	city	8	57.89969	2	0	0	0.0	13817	False	False
20	2020-05-15	5	PI	Dom Expedito Lopes	2203404	city	1	14.48436	0	0	0	0.0	6904	False	False
20	2020-05-15	20	PI	Elesbão Veloso	2203503	city	8	54.78702	4	1	0	0.125	14602	False	False
20	2020-05-15	29	PI	Esperantina	2203701	city	42	105.69494	0	0	0	0.0	39737	False	False
20	2020-05-15	19	PI	Fartura do Piauí	2203750	city	1	18.84304	0	0	0	0.0	5307	False	False
20	2020-05-15	27	PI	Floriano	2203909	city	32	53.39117	2	0	0	0.0	59935	False	False
20	2020-05-15	29	PI	Francinópolis	2204006	city	5	93.49289	1	0	0	0.0	5348	False	False
20	2020-05-15	16	PI	Francisco Ayres	2204105	city	1	22.99908	0	0	0	0.0	4348	False	False
20	2020-05-15	13	PI	Francisco Santos	2204204	city	2	21.46153	0	0	0	0.0	9319	False	False
20	2020-05-15	8	PI	Fronteiras	2204303	city	3	25.80645	0	0	0	0.0	11625	False	False
20	2020-05-15	22	PI	Ilha Grande	2204659	city	1	10.60895	0	1	0	1.0	9426	False	False
20	2020-05-15	30	PI	Inhuma	2204709	city	6	39.19519	0	0	0	0.0	15308	False	False
20	2020-05-15	8	PI	Ipiranga do Piauí	2204808	city	1	10.19264	0	0	0	0.0	9811	False	False
20	2020-05-15	26	PI	Itaueira	2205102	city	1	9.07523	0	1	0	1.0	11019	False	False
20	2020-05-15	22	PI	José de Freitas	2205508	city	7	17.8535	0	0	0	0.0	39208	False	False
20	2020-05-15	14	PI	Júlio Borges	2205524	city	3	53.31438	0	2	0	0.6667	5627	False	False
20	2020-05-15	27	PI	Lagoa do Barro do Piauí	2205565	city	1	21.48228	0	0	0	0.0	4655	False	False
20	2020-05-15	3	PI	Lagoa do Piauí	2205581	city	1	24.6063	0	0	0	0.0	4064	False	False
20	2020-05-15	1	PI	Landri Sales	2205607	city	2	37.77148	2	0	0	0.0	5295	False	False
20	2020-05-15	29	PI	Luís Correia	2205706	city	4	13.19653	1	0	0	0.0	30311	False	False
20	2020-05-15	23	PI	Luzilândia	2205805	city	3	11.77117	1	1	0	0.3333	25486	False	False
20	2020-05-15	22	PI	Manoel Emídio	2205904	city	1	18.69508	0	1	0	1.0	5349	False	False
20	2020-05-15	6	PI	Marcolândia	2205953	city	4	47.10316	0	0	0	0.0	8492	False	False
20	2020-05-15	12	PI	Marcos Parente	2206001	city	2	43.96571	0	0	0	0.0	4549	False	False
20	2020-05-15	3	PI	Matias Olímpio	2206100	city	1	9.14411	0	0	0	0.0	10936	False	False
20	2020-05-15	26	PI	Miguel Alves	2206209	city	28	82.93839	2	0	0	0.0	33760	False	False
20	2020-05-15	19	PI	Monsenhor Gil	2206407	city	9	85.195	3	0	0	0.0	10564	False	False
20	2020-05-15	14	PI	Monsenhor Hipólito	2206506	city	3	38.71467	0	1	0	0.3333	7749	False	False
20	2020-05-15	18	PI	Morro Cabeça no Tempo	2206654	city	1	22.06531	0	0	0	0.0	4532	False	False
20	2020-05-15	7	PI	Morro do Chapéu do Piauí	2206670	city	4	58.85815	1	0	0	0.0	6796	False	False
20	2020-05-15	23	PI	Nazaré do Piauí	2206704	city	0		0	0	0	0.0	7339	False	False
20	2020-05-15	25	PI	Nazária	2206720	city	2	23.33722	0	0	0	0.0	8570	False	False
20	2020-05-15	21	PI	Oeiras	2207009	city	29	78.31699	-2	0	0	0.0	37029	False	False
20	2020-05-15	18	PI	Palmeirais	2207504	city	4	27.51221	1	0	0	0.0	14539	False	False
20	2020-05-15	49	PI	Parnaíba	2207702	city	111	72.51205	6	4	0	0.036	153078	False	False
20	2020-05-15	2	PI	Pau D'Arco do Piauí	2207793	city	5	123.60939	4	0	0	0.0	4045	False	False
20	2020-05-15	1	PI	Pavussu	2207850	city	1	27.19608	1	0	0	0.0	3677	False	False
20	2020-05-15	27	PI	Pedro II	2207900	city	12	30.97414	2	1	0	0.0833	38742	False	False
20	2020-05-15	31	PI	Picos	2208007	city	102	130.3981	13	3	0	0.0294	78222	False	False
20	2020-05-15	33	PI	Pimenteiras	2208106	city	1	8.24606	0	0	0	0.0	12127	False	False
20	2020-05-15	19	PI	Pio IX	2208205	city	4	21.70963	0	0	0	0.0	18425	False	False
20	2020-05-15	40	PI	Piracuruca	2208304	city	13	45.153	0	2	0	0.1538	28791	False	False
20	2020-05-15	21	PI	Piripiri	2208403	city	44	69.02827	12	1	0	0.0227	63742	False	False
20	2020-05-15	13	PI	Porto	2208502	city	1	7.95672	0	0	0	0.0	12568	False	False
20	2020-05-15	18	PI	Queimada Nova	2208650	city	1	11.121	0	0	0	0.0	8992	False	False
20	2020-05-15	8	PI	Redenção do Gurguéia	2208700	city	1	11.39212	0	0	0	0.0	8778	False	False
20	2020-05-15	13	PI	Regeneração	2208809	city	1	5.56235	0	0	0	0.0	17978	False	False
20	2020-05-15	28	PI	Ribeira do Piauí	2208874	city	1	22.33639	0	0	0	0.0	4477	False	False
20	2020-05-15	3	PI	Ribeiro Gonçalves	2208908	city	2	27.24424	1	0	0	0.0	7341	False	False
20	2020-05-15	21	PI	Rio Grande do Piauí	2209005	city	5	77.73632	0	1	0	0.2	6432	False	False
20	2020-05-15	10	PI	Santa Luz	2209302	city	1	17.06485	0	1	0	1.0	5860	False	False
20	2020-05-15	20	PI	São Francisco do Piauí	2209708	city	1	15.56905	0	1	0	1.0	6423	False	False
20	2020-05-15	14	PI	São Gonçalo do Piauí	2209807	city	2	39.88036	0	1	1	0.5	5015	False	False
20	2020-05-15	1	PI	São João da Canabrava	2209856	city	1	21.70139	1	0	0	0.0	4608	False	False
20	2020-05-15	8	PI	São João da Fronteira	2209872	city	0		0	0	0	0.0	6042	False	False
20	2020-05-15	15	PI	São João do Piauí	2210003	city	7	33.97893	3	0	0	0.0	20601	False	False
20	2020-05-15	50	PI	São José do Divino	2210052	city	4	74.8223	0	1	0	0.25	5346	False	False
20	2020-05-15	9	PI	São José do Peixe	2210102	city	1	26.70227	0	0	0	0.0	3745	False	False
20	2020-05-15	29	PI	São José do Piauí	2210201	city	2	29.82849	0	0	0	0.0	6705	False	False
20	2020-05-15	16	PI	São Julião	2210300	city	6	94.29514	0	0	0	0.0	6363	False	False
20	2020-05-15	17	PI	São Lourenço do Piauí	2210359	city	1	21.86748	0	0	0	0.0	4573	False	False
20	2020-05-15	9	PI	São Luis do Piauí	2210375	city	1	37.82148	0	0	0	0.0	2644	False	False
20	2020-05-15	14	PI	São Miguel da Baixa Grande	2210383	city	1	40.78303	0	0	0	0.0	2452	False	False
20	2020-05-15	18	PI	São Pedro do Piauí	2210508	city	7	48.98188	0	0	0	0.0	14291	False	False
20	2020-05-15	32	PI	São Raimundo Nonato	2210607	city	32	92.19245	2	0	0	0.0	34710	False	False
20	2020-05-15	2	PI	Sigefredo Pacheco	2210656	city	1	9.95917	0	0	0	0.0	10041	False	False
20	2020-05-15	7	PI	Simplício Mendes	2210805	city	12	94.40642	6	0	0	0.0	12711	False	False
20	2020-05-15	3	PI	Socorro do Piauí	2210904	city	1	21.88663	0	1	0	1.0	4569	False	False
20	2020-05-15	58	PI	Teresina	2211001	city	1146	132.50929	57	29	3	0.0253	864845	False	False
20	2020-05-15	28	PI	União	2211100	city	33	74.18231	3	0	0	0.0	44485	False	False
20	2020-05-15	19	PI	Uruçuí	2211209	city	31	143.79813	2	1	0	0.0323	21558	False	False
20	2020-05-15	15	PI	Valença do Piauí	2211308	city	2	9.56114	0	1	0	0.5	20918	False	False
20	2020-05-15	21	PI	Várzea Grande	2211407	city	1	22.77386	0	0	0	0.0	4391	False	False
20	2020-05-15	5	PI	Vera Mendes	2211506	city	2	64.99838	0	0	0	0.0	3077	False	False
20	2020-05-15	13	PI	Vila Nova do Piauí	2211605	city	2	67.3174	0	0	0	0.0	2971	False	False
20	2020-05-15	8	PR	Abatiá	4100103	city	1	13.41022	0	0	0	0.0	7457	False	False
20	2020-05-15	7	PR	Agudos do Sul	4100301	city	8	85.36976	0	0	0	0.0	9371	False	False
20	2020-05-15	47	PR	Almirante Tamandaré	4100400	city	14	11.8021	0	0	0	0.0	118623	False	False
20	2020-05-15	28	PR	Alto Paraná	4100608	city	7	47.39336	0	0	0	0.0	14770	False	False
20	2020-05-15	14	PR	Alvorada do Sul	4100806	city	3	26.30195	0	0	0	0.0	11406	False	False
20	2020-05-15	27	PR	Amaporã	4100905	city	16	255.7136	0	0	0	0.0	6257	False	False
20	2020-05-15	12	PR	Ampére	4101002	city	5	26.10693	0	1	0	0.2	19152	False	False
20	2020-05-15	1	PR	Andirá	4101101	city	1	4.99226	1	0	0	0.0	20031	False	False
20	2020-05-15	33	PR	Apucarana	4101408	city	27	20.00059	0	2	0	0.0741	134996	False	False
20	2020-05-15	45	PR	Arapongas	4101507	city	18	14.63093	0	1	0	0.0556	123027	False	False
20	2020-05-15	43	PR	Araruna	4101705	city	16	114.53114	0	1	0	0.0625	13970	False	False
20	2020-05-15	45	PR	Araucária	4101804	city	14	9.73283	0	0	0	0.0	143843	False	False
20	2020-05-15	31	PR	Assaí	4101903	city	1	6.61419	0	0	0	0.0	15119	False	False
20	2020-05-15	45	PR	Assis Chateaubriand	4102000	city	22	65.94329	0	0	0	0.0	33362	False	False
20	2020-05-15	41	PR	Balsa Nova	4102307	city	5	38.63689	0	0	0	0.0	12941	False	False
20	2020-05-15	40	PR	Bandeirantes	4102406	city	3	9.56419	0	1	0	0.3333	31367	False	False
20	2020-05-15	22	PR	Barracão	4102604	city	2	19.46472	0	0	0	0.0	10275	False	False
20	2020-05-15	24	PR	Boa Vista da Aparecida	4103057	city	1	13.17349	0	0	0	0.0	7591	False	False
20	2020-05-15	6	PR	Cafeara	4103404	city	1	34.08316	0	0	0	0.0	2934	False	False
20	2020-05-15	1	PR	Cambará	4103602	city	1	3.94322	1	0	0	0.0	25360	False	False
20	2020-05-15	45	PR	Cambé	4103701	city	15	14.08014	3	1	0	0.0667	106533	False	False
20	2020-05-15	37	PR	Campina da Lagoa	4103909	city	1	7.04126	0	1	0	1.0	14202	False	False
20	2020-05-15	43	PR	Campina Grande do Sul	4104006	city	13	30.03142	0	3	0	0.2308	43288	False	False
20	2020-05-15	6	PR	Campo Bonito	4104055	city	1	26.08923	0	0	0	0.0	3833	False	False
20	2020-05-15	19	PR	Campo do Tenente	4104105	city	1	12.54548	0	0	0	0.0	7971	False	False
20	2020-05-15	60	PR	Campo Largo	4104204	city	28	21.2118	2	2	0	0.0714	132002	False	False
20	2020-05-15	43	PR	Campo Magro	4104253	city	1	3.41087	0	0	0	0.0	29318	False	False
20	2020-05-15	52	PR	Campo Mourão	4104303	city	46	48.49303	0	4	0	0.087	94859	False	False
20	2020-05-15	17	PR	Carlópolis	4104709	city	0		0	0	0	0.0	14320	False	False
20	2020-05-15	54	PR	Cascavel	4104808	city	114	34.70806	6	5	0	0.0439	328454	False	False
20	2020-05-15	48	PR	Castro	4104907	city	3	4.19674	0	0	0	0.0	71484	False	False
20	2020-05-15	5	PR	Centenário do Sul	4105102	city	2	18.47234	1	0	0	0.0	10827	False	False
20	2020-05-15	19	PR	Céu Azul	4105300	city	5	42.49894	0	0	0	0.0	11765	False	False
20	2020-05-15	42	PR	Chopinzinho	4105409	city	1	5.19373	0	0	0	0.0	19254	False	False
20	2020-05-15	65	PR	Cianorte	4105508	city	25	30.25902	0	1	0	0.04	82620	False	False
20	2020-05-15	2	PR	Cidade Gaúcha	4105607	city	2	15.80778	0	0	0	0.0	12652	False	False
20	2020-05-15	55	PR	Colombo	4105805	city	28	11.48831	2	0	0	0.0	243726	False	False
20	2020-05-15	7	PR	Colorado	4105904	city	3	12.49375	0	0	0	0.0	24012	False	False
20	2020-05-15	48	PR	Contenda	4106209	city	3	16.14292	0	0	0	0.0	18584	False	False
20	2020-05-15	44	PR	Cornélio Procópio	4106407	city	2	4.18017	1	0	0	0.0	47845	False	False
20	2020-05-15	4	PR	Coronel Vivida	4106506	city	1	4.823	0	0	0	0.0	20734	False	False
20	2020-05-15	27	PR	Cruzeiro do Sul	4106704	city	6	134.25822	0	0	0	0.0	4469	False	False
20	2020-05-15	65	PR	Curitiba	4106902	city	607	31.40026	25	32	1	0.0527	1933105	False	False
20	2020-05-15	28	PR	Dois Vizinhos	4107207	city	1	2.46057	0	0	0	0.0	40641	False	False
20	2020-05-15	52	PR	Faxinal	4107603	city	2	11.59353	0	0	0	0.0	17251	False	False
20	2020-05-15	45	PR	Fazenda Rio Grande	4107652	city	31	30.93535	3	3	0	0.0968	100209	False	False
20	2020-05-15	4	PR	Figueira	4107751	city	1	12.87001	0	0	0	0.0	7770	False	False
20	2020-05-15	24	PR	Floresta	4107900	city	2	29.52465	0	0	0	0.0	6774	False	False
20	2020-05-15	59	PR	Foz do Iguaçu	4108304	city	75	29.00995	4	2	0	0.0267	258532	False	False
20	2020-05-15	46	PR	Francisco Beltrão	4108403	city	9	9.88001	0	0	0	0.0	91093	False	False
20	2020-05-15	7	PR	General Carneiro	4108502	city	2	14.58789	0	0	0	0.0	13710	False	False
20	2020-05-15	45	PR	Goioerê	4108601	city	5	17.31062	0	0	0	0.0	28884	False	False
20	2020-05-15	57	PR	Guaíra	4108809	city	14	42.27181	0	3	0	0.2143	33119	False	False
20	2020-05-15	30	PR	Guairaçá	4108908	city	6	91.17155	0	1	0	0.1667	6581	False	False
20	2020-05-15	29	PR	Guaraci	4109203	city	5	90.87605	0	0	0	0.0	5502	False	False
20	2020-05-15	42	PR	Guaraniaçu	4109302	city	6	48.10776	0	0	0	0.0	12472	False	False
20	2020-05-15	50	PR	Guarapuava	4109401	city	16	8.81523	0	0	0	0.0	181504	False	False
20	2020-05-15	8	PR	Guaraqueçaba	4109500	city	1	13.09586	0	1	0	1.0	7636	False	False
20	2020-05-15	22	PR	Guaratuba	4109609	city	5	13.48909	0	0	0	0.0	37067	False	False
20	2020-05-15	45	PR	Ibaiti	4109708	city	2	6.37674	0	0	0	0.0	31364	False	False
20	2020-05-15	42	PR	Ibema	4109757	city	11	173.1738	0	0	0	0.0	6352	False	False
20	2020-05-15	26	PR	Ibiporã	4109807	city	2	3.66582	0	0	0	0.0	54558	False	False
20	2020-05-15	28	PR	Imbaú	4110078	city	2	15.25437	0	0	0	0.0	13111	False	False
20	2020-05-15	6	PR	Imbituva	4110102	city	10	30.70876	4	0	0	0.0	32564	False	False
20	2020-05-15	55	PR	Importados/Indefinidos		city	28		0	3	0	0.1071		False	False
20	2020-05-15	11	PR	Inácio Martins	4110201	city	1	8.98876	0	0	0	0.0	11125	False	False
20	2020-05-15	1	PR	Irati	4110706	city	1	1.64671	1	0	0	0.0	60727	False	False
20	2020-05-15	50	PR	Iretama	4110805	city	3	29.50143	0	1	0	0.3333	10169	False	False
20	2020-05-15	2	PR	Itaipulândia	4110953	city	1	8.94775	0	0	0	0.0	11176	False	False
20	2020-05-15	28	PR	Itaperuçu	4111258	city	6	20.95411	0	0	0	0.0	28634	False	False
20	2020-05-15	17	PR	Itaúna do Sul	4111308	city	1	34.90401	0	0	0	0.0	2865	False	False
20	2020-05-15	16	PR	Ivaí	4111407	city	1	7.20513	0	0	0	0.0	13879	False	False
20	2020-05-15	38	PR	Ivaiporã	4111506	city	7	21.88594	0	2	0	0.2857	31984	False	False
20	2020-05-15	26	PR	Jacarezinho	4111803	city	1	2.53949	0	0	0	0.0	39378	False	False
20	2020-05-15	28	PR	Jaguapitã	4111902	city	1	7.34214	0	0	0	0.0	13620	False	False
20	2020-05-15	1	PR	Jaguariaíva	4112009	city	1	2.86886	1	0	0	0.0	34857	False	False
20	2020-05-15	27	PR	Japurá	4112405	city	1	10.61008	0	0	0	0.0	9425	False	False
20	2020-05-15	33	PR	Jataizinho	4112702	city	2	15.88815	0	0	0	0.0	12588	False	False
20	2020-05-15	34	PR	Jussara	4113007	city	1	14.25923	0	1	0	1.0	7013	False	False
20	2020-05-15	2	PR	Kaloré	4113106	city	1	24.39024	0	0	0	0.0	4100	False	False
20	2020-05-15	46	PR	Lapa	4113205	city	4	8.30513	0	0	0	0.0	48163	False	False
20	2020-05-15	44	PR	Leópolis	4113403	city	1	25.29084	0	0	0	0.0	3954	False	False
20	2020-05-15	14	PR	Loanda	4113502	city	2	8.66326	0	0	0	0.0	23086	False	False
20	2020-05-15	60	PR	Londrina	4113700	city	125	21.9401	0	15	0	0.12	569733	False	False
20	2020-05-15	17	PR	Lupionópolis	4113809	city	0		0	0	0	0.0	4920	False	False
20	2020-05-15	9	PR	Mallet	4113908	city	2	14.67351	0	0	0	0.0	13630	False	False
20	2020-05-15	2	PR	Mamborê	4114005	city	1	7.61499	0	0	0	0.0	13132	False	False
20	2020-05-15	22	PR	Mandaguaçu	4114104	city	2	8.76463	0	0	0	0.0	22819	False	False
20	2020-05-15	25	PR	Mandaguari	4114203	city	1	2.90698	0	0	0	0.0	34400	False	False
20	2020-05-15	44	PR	Mandirituba	4114302	city	4	14.88704	0	0	0	0.0	26869	False	False
20	2020-05-15	1	PR	Mangueirinha	4114401	city	1	5.98301	1	0	0	0.0	16714	False	False
20	2020-05-15	37	PR	Manoel Ribas	4114500	city	1	7.40631	0	1	0	1.0	13502	False	False
20	2020-05-15	48	PR	Marechal Cândido Rondon	4114609	city	2	3.77758	0	0	0	0.0	52944	False	False
20	2020-05-15	10	PR	Marialva	4114807	city	1	2.81722	0	0	0	0.0	35496	False	False
20	2020-05-15	12	PR	Marilândia do Sul	4114906	city	1	11.31734	0	0	0	0.0	8836	False	False
20	2020-05-15	18	PR	Marilena	4115002	city	10	141.32278	0	0	0	0.0	7076	False	False
20	2020-05-15	59	PR	Maringá	4115200	city	81	19.11883	3	6	0	0.0741	423666	False	False
20	2020-05-15	49	PR	Mariópolis	4115309	city	3	45.38578	0	0	0	0.0	6610	False	False
20	2020-05-15	36	PR	Marumbi	4115507	city	2	42.74418	0	0	0	0.0	4679	False	False
20	2020-05-15	47	PR	Matinhos	4115705	city	2	5.76037	0	0	0	0.0	34720	False	False
20	2020-05-15	48	PR	Medianeira	4115804	city	15	32.46894	0	0	0	0.0	46198	False	False
20	2020-05-15	16	PR	Mirador	4115903	city	8	361.50023	2	1	0	0.125	2213	False	False
20	2020-05-15	28	PR	Morretes	4116208	city	2	12.19066	0	0	0	0.0	16406	False	False
20	2020-05-15	11	PR	Nova Aliança do Ivaí	4116505	city	1	64.80881	0	0	0	0.0	1543	False	False
20	2020-05-15	24	PR	Nova Esperança	4116901	city	5	17.91858	0	0	0	0.0	27904	False	False
20	2020-05-15	18	PR	Nova Fátima	4117008	city	1	12.26542	0	0	0	0.0	8153	False	False
20	2020-05-15	28	PR	Nova Londrina	4117107	city	10	75.68304	0	0	0	0.0	13213	False	False
20	2020-05-15	36	PR	Paiçandu	4117503	city	1	2.42242	0	0	0	0.0	41281	False	False
20	2020-05-15	42	PR	Palmas	4117602	city	1	1.96132	0	0	0	0.0	50986	False	False
20	2020-05-15	44	PR	Palmeira	4117701	city	2	5.90371	0	0	0	0.0	33877	False	False
20	2020-05-15	15	PR	Palotina	4117909	city	3	9.42034	0	0	0	0.0	31846	False	False
20	2020-05-15	19	PR	Paraíso do Norte	4118006	city	4	28.92263	0	0	0	0.0	13830	False	False
20	2020-05-15	27	PR	Paranacity	4118105	city	6	52.30126	0	0	0	0.0	11472	False	False
20	2020-05-15	44	PR	Paranaguá	4118204	city	25	16.13569	0	3	1	0.12	154936	False	False
20	2020-05-15	20	PR	Paranapoema	4118303	city	2	62.44146	0	0	0	0.0	3203	False	False
20	2020-05-15	53	PR	Paranavaí	4118402	city	64	72.41949	0	5	0	0.0781	88374	False	False
20	2020-05-15	56	PR	Pato Branco	4118501	city	16	19.30479	0	1	0	0.0625	82881	False	False
20	2020-05-15	1	PR	Paula Freitas	4118600	city	1	17.02707	1	0	0	0.0	5873	False	False
20	2020-05-15	48	PR	Peabiru	4118808	city	2	14.2898	0	0	0	0.0	13996	False	False
20	2020-05-15	1	PR	Piên	4119103	city	1	7.8456	1	0	0	0.0	12746	False	False
20	2020-05-15	60	PR	Pinhais	4119152	city	39	29.51036	2	2	0	0.0513	132157	False	False
20	2020-05-15	26	PR	Pinhal de São Bento	4119251	city	1	36.61662	0	0	0	0.0	2731	False	False
20	2020-05-15	42	PR	Pinhão	4119301	city	2	6.17455	0	0	0	0.0	32391	False	False
20	2020-05-15	43	PR	Piraquara	4119509	city	21	18.57815	0	0	0	0.0	113036	False	False
20	2020-05-15	27	PR	Planaltina do Paraná	4119707	city	9	211.11893	0	0	0	0.0	4263	False	False
20	2020-05-15	56	PR	Ponta Grossa	4119905	city	27	7.67621	0	0	0	0.0	351736	False	False
20	2020-05-15	7	PR	Pontal do Paraná	4119954	city	3	10.99546	0	0	0	0.0	27284	False	False
20	2020-05-15	18	PR	Prado Ferreira	4120333	city	4	106.5814	0	0	0	0.0	3753	False	False
20	2020-05-15	40	PR	Primeiro de Maio	4120507	city	2	17.98076	0	1	0	0.5	11123	False	False
20	2020-05-15	49	PR	Quatiguá	4120705	city	2	26.84924	0	1	0	0.5	7449	False	False
20	2020-05-15	46	PR	Quatro Barras	4120804	city	3	12.73399	0	0	0	0.0	23559	False	False
20	2020-05-15	24	PR	Querência do Norte	4121000	city	8	65.54154	0	0	0	0.0	12206	False	False
20	2020-05-15	39	PR	Quitandinha	4121208	city	10	52.49619	2	0	0	0.0	19049	False	False
20	2020-05-15	27	PR	Ramilândia	4121257	city	2	44.93372	0	0	0	0.0	4451	False	False
20	2020-05-15	8	PR	Realeza	4121406	city	2	11.81893	0	0	0	0.0	16922	False	False
20	2020-05-15	3	PR	Rebouças	4121505	city	1	6.71186	0	0	0	0.0	14899	False	False
20	2020-05-15	18	PR	Ribeirão do Pinhal	4121901	city	10	76.75186	1	1	0	0.1	13029	False	False
20	2020-05-15	47	PR	Rio Branco do Sul	4122206	city	4	12.34682	0	0	0	0.0	32397	False	False
20	2020-05-15	50	PR	Rio Negro	4122305	city	5	14.63272	2	0	0	0.0	34170	False	False
20	2020-05-15	42	PR	Rolândia	4122404	city	3	4.50586	0	0	0	0.0	66580	False	False
20	2020-05-15	32	PR	Santa Cruz de Monte Castelo	4123303	city	4	51.28205	0	0	0	0.0	7800	False	False
20	2020-05-15	41	PR	Santa Fé	4123402	city	7	58.15403	0	1	0	0.1429	12037	False	False
20	2020-05-15	28	PR	Santa Isabel do Ivaí	4123709	city	12	140.15417	0	1	0	0.0833	8562	False	False
20	2020-05-15	17	PR	Santa Mariana	4123907	city	1	8.52951	0	0	0	0.0	11724	False	False
20	2020-05-15	34	PR	Santa Mônica	4123956	city	9	226.07385	1	1	0	0.1111	3981	False	False
20	2020-05-15	32	PR	Santana do Itararé	4124004	city	1	20.03205	0	0	0	0.0	4992	False	False
20	2020-05-15	4	PR	Santa Tereza do Oeste	4124020	city	1	9.86291	0	0	0	0.0	10139	False	False
20	2020-05-15	27	PR	Santa Terezinha de Itaipu	4124053	city	8	34.09333	0	0	0	0.0	23465	False	False
20	2020-05-15	3	PR	Santo Antônio da Platina	4124103	city	1	2.17424	0	0	0	0.0	45993	False	False
20	2020-05-15	30	PR	Santo Antônio do Caiuá	4124202	city	20	757.28891	0	1	0	0.05	2641	False	False
20	2020-05-15	11	PR	Santo Inácio	4124509	city	3	55.16734	0	0	0	0.0	5438	False	False
20	2020-05-15	1	PR	São João	4124806	city	1	9.76467	1	0	0	0.0	10241	False	False
20	2020-05-15	32	PR	São João do Caiuá	4124905	city	32	546.54142	0	1	0	0.0312	5855	False	False
20	2020-05-15	38	PR	São João do Ivaí	4125001	city	6	58.71416	0	1	0	0.1667	10219	False	False
20	2020-05-15	8	PR	São José da Boa Vista	4125407	city	1	16.11344	0	0	0	0.0	6206	False	False
20	2020-05-15	48	PR	São José dos Pinhais	4125506	city	47	14.53578	1	3	0	0.0638	323340	False	False
20	2020-05-15	44	PR	São Manoel do Paraná	4125555	city	1	46.2963	0	0	0	0.0	2160	False	False
20	2020-05-15	3	PR	São Miguel do Iguaçu	4125704	city	2	7.28544	0	0	0	0.0	27452	False	False
20	2020-05-15	43	PR	Sarandi	4126256	city	5	5.17127	0	0	0	0.0	96688	False	False
20	2020-05-15	41	PR	Sertaneja	4126405	city	1	18.92506	0	0	0	0.0	5284	False	False
20	2020-05-15	23	PR	Siqueira Campos	4126603	city	1	4.75828	0	1	0	1.0	21016	False	False
20	2020-05-15	27	PR	Tamboara	4126702	city	13	253.90625	3	1	0	0.0769	5120	False	False
20	2020-05-15	53	PR	Telêmaco Borba	4127106	city	22	27.85727	0	0	0	0.0	78974	False	False
20	2020-05-15	44	PR	Terra Boa	4127205	city	2	11.70001	0	1	0	0.5	17094	False	False
20	2020-05-15	48	PR	Terra Rica	4127304	city	12	71.47537	0	0	0	0.0	16789	False	False
20	2020-05-15	4	PR	Tijucas do Sul	4127601	city	1	5.92839	0	0	0	0.0	16868	False	False
20	2020-05-15	38	PR	Toledo	4127700	city	2	1.42212	0	0	0	0.0	140635	False	False
20	2020-05-15	16	PR	Três Barras do Paraná	4127858	city	5	41.52824	0	0	0	0.0	12040	False	False
20	2020-05-15	5	PR	Tuneiras do Oeste	4127908	city	1	11.67406	0	0	0	0.0	8566	False	False
20	2020-05-15	32	PR	Tupãssi	4127957	city	1	12.30921	0	0	0	0.0	8124	False	False
20	2020-05-15	56	PR	Umuarama	4128104	city	13	11.65324	0	1	0	0.0769	111557	False	False
20	2020-05-15	50	PR	União da Vitória	4128203	city	8	13.90893	-1	0	0	0.0	57517	False	False
20	2020-05-15	10	PR	Uraí	4128401	city	2	17.67721	0	1	0	0.5	11314	False	False
20	2020-05-15	46	PR	Verê	4128609	city	3	41.3394	0	1	0	0.3333	7257	False	False
20	2020-05-15	39	PR	Vitorino	4128708	city	1	14.62416	0	0	0	0.0	6838	False	False
20	2020-05-15	4	PR	Wenceslau Braz	4128500	city	4	20.60369	1	0	0	0.0	19414	False	False
20	2020-05-15	47	RJ	Angra dos Reis	3300100	city	138	67.71843	2	14	2	0.1014	203785	False	False
20	2020-05-15	23	RJ	Aperibé	3300159	city	6	51.02475	0	0	0	0.0	11759	False	False
20	2020-05-15	43	RJ	Araruama	3300209	city	69	52.1148	0	2	0	0.029	132400	False	False
20	2020-05-15	31	RJ	Areal	3300225	city	7	55.67929	0	0	0	0.0	12572	False	False
20	2020-05-15	32	RJ	Armação dos Búzios	3300233	city	28	82.66903	0	0	0	0.0	33870	False	False
20	2020-05-15	45	RJ	Arraial do Cabo	3300258	city	21	69.19503	0	2	0	0.0952	30349	False	False
20	2020-05-15	43	RJ	Barra do Piraí	3300308	city	46	45.8286	0	5	0	0.1087	100374	False	False
20	2020-05-15	72	RJ	Barra Mansa	3300407	city	88	47.71924	6	7	6	0.0795	184412	False	False
20	2020-05-15	51	RJ	Belford Roxo	3300456	city	368	72.02891	3	47	3	0.1277	510906	False	False
20	2020-05-15	39	RJ	Bom Jardim	3300506	city	11	40.0787	0	2	0	0.1818	27446	False	False
20	2020-05-15	36	RJ	Bom Jesus do Itabapoana	3300605	city	26	70.08842	0	1	0	0.0385	37096	False	False
20	2020-05-15	39	RJ	Cabo Frio	3300704	city	134	59.15462	1	6	1	0.0448	226525	False	False
20	2020-05-15	36	RJ	Cachoeiras de Macacu	3300803	city	43	72.95926	1	6	1	0.1395	58937	False	False
20	2020-05-15	2	RJ	Cambuci	3300902	city	1	6.44953	0	0	0	0.0	15505	False	False
20	2020-05-15	53	RJ	Campos dos Goytacazes	3301009	city	167	32.90329	2	7	2	0.0419	507548	False	False
20	2020-05-15	37	RJ	Cantagalo	3301108	city	4	19.82947	0	0	0	0.0	20172	False	False
20	2020-05-15	31	RJ	Carapebus	3300936	city	8	49.07674	0	1	0	0.125	16301	False	False
20	2020-05-15	8	RJ	Cardoso Moreira	3301157	city	1	7.79849	0	0	0	0.0	12823	False	False
20	2020-05-15	14	RJ	Carmo	3301207	city	4	21.16962	0	0	0	0.0	18895	False	False
20	2020-05-15	39	RJ	Casimiro de Abreu	3301306	city	36	81.47746	0	2	0	0.0556	44184	False	False
20	2020-05-15	24	RJ	Conceição de Macabu	3301405	city	4	17.2206	0	0	0	0.0	23228	False	False
20	2020-05-15	20	RJ	Cordeiro	3301504	city	5	22.80398	0	0	0	0.0	21926	False	False
20	2020-05-15	53	RJ	Duque de Caxias	3301702	city	911	99.06524	2	138	2	0.1515	919596	False	False
20	2020-05-15	11	RJ	Engenheiro Paulo de Frontin	3301801	city	4	28.56735	1	1	1	0.25	14002	False	False
20	2020-05-15	59	RJ	Guapimirim	3301850	city	24	39.65828	0	4	0	0.1667	60517	False	False
20	2020-05-15	43	RJ	Iguaba Grande	3301876	city	36	127.16355	0	6	0	0.1667	28310	False	False
20	2020-05-15	56	RJ	Importados/Indefinidos		city	8		0	0	0	0.0		False	False
20	2020-05-15	50	RJ	Itaboraí	3301900	city	350	145.4745	3	32	3	0.0914	240592	False	False
20	2020-05-15	44	RJ	Itaguaí	3302007	city	97	72.92191	1	17	1	0.1753	133019	False	False
20	2020-05-15	19	RJ	Italva	3302056	city	3	19.72776	0	0	0	0.0	15207	False	False
20	2020-05-15	15	RJ	Itaocara	3302106	city	13	55.95248	1	3	1	0.2308	23234	False	False
20	2020-05-15	41	RJ	Itaperuna	3302205	city	17	16.46904	0	0	0	0.0	103224	False	False
20	2020-05-15	36	RJ	Itatiaia	3302254	city	11	34.58576	0	0	0	0.0	31805	False	False
20	2020-05-15	39	RJ	Japeri	3302270	city	69	65.8598	0	3	0	0.0435	104768	False	False
20	2020-05-15	5	RJ	Laje do Muriaé	3302304	city	2	27.19239	0	0	0	0.0	7355	False	False
20	2020-05-15	46	RJ	Macaé	3302403	city	112	43.63546	0	16	0	0.1429	256672	False	False
20	2020-05-15	23	RJ	Macuco	3302452	city	2	35.72066	0	0	0	0.0	5599	False	False
20	2020-05-15	44	RJ	Magé	3302502	city	241	98.33885	7	27	7	0.112	245071	False	False
20	2020-05-15	49	RJ	Mangaratiba	3302601	city	24	53.9714	0	2	0	0.0833	44468	False	False
20	2020-05-15	48	RJ	Maricá	3302700	city	158	98.01063	0	15	0	0.0949	161207	False	False
20	2020-05-15	31	RJ	Mendes	3302809	city	14	75.21221	0	1	0	0.0714	18614	False	False
20	2020-05-15	44	RJ	Mesquita	3302858	city	334	189.66173	13	38	13	0.1138	176103	False	False
20	2020-05-15	58	RJ	Miguel Pereira	3302908	city	12	46.9888	0	1	0	0.0833	25538	False	False
20	2020-05-15	16	RJ	Miracema	3303005	city	5	18.39994	0	0	0	0.0	27174	False	False
20	2020-05-15	8	RJ	Natividade	3303104	city	2	13.05739	0	0	0	0.0	15317	False	False
20	2020-05-15	43	RJ	Nilópolis	3303203	city	185	113.85666	1	18	1	0.0973	162485	False	False
20	2020-05-15	65	RJ	Niterói	3303302	city	790	153.82099	11	56	11	0.0709	513584	False	False
20	2020-05-15	42	RJ	Nova Friburgo	3303401	city	99	51.93279	0	9	0	0.0909	190631	False	False
20	2020-05-15	49	RJ	Nova Iguaçu	3303500	city	754	91.8249	4	88	4	0.1167	821128	False	False
20	2020-05-15	36	RJ	Paracambi	3303609	city	69	132.03973	0	7	0	0.1014	52257	False	False
20	2020-05-15	42	RJ	Paraíba do Sul	3303708	city	23	51.93632	0	1	0	0.0435	44285	False	False
20	2020-05-15	37	RJ	Paraty	3303807	city	55	127.41805	0	2	0	0.0364	43165	False	False
20	2020-05-15	37	RJ	Paty do Alferes	3303856	city	8	28.8091	0	0	0	0.0	27769	False	False
20	2020-05-15	56	RJ	Petrópolis	3303906	city	208	67.93145	2	25	2	0.1202	306191	False	False
20	2020-05-15	28	RJ	Pinheiral	3303955	city	22	87.45429	0	0	0	0.0	25156	False	False
20	2020-05-15	34	RJ	Piraí	3304003	city	15	51.23476	1	2	1	0.1333	29277	False	False
20	2020-05-15	43	RJ	Porciúncula	3304102	city	4	21.22354	0	0	0	0.0	18847	False	False
20	2020-05-15	39	RJ	Porto Real	3304110	city	5	25.40263	0	0	0	0.0	19683	False	False
20	2020-05-15	39	RJ	Quatis	3304128	city	4	27.96812	0	0	0	0.0	14302	False	False
20	2020-05-15	47	RJ	Queimados	3304144	city	124	82.49124	1	7	1	0.0565	150319	False	False
20	2020-05-15	31	RJ	Quissamã	3304151	city	13	52.63158	0	0	0	0.0	24700	False	False
20	2020-05-15	52	RJ	Resende	3304201	city	74	56.34189	0	5	0	0.0676	131341	False	False
20	2020-05-15	47	RJ	Rio Bonito	3304300	city	45	74.74959	0	4	0	0.0889	60201	False	False
20	2020-05-15	38	RJ	Rio das Flores	3304508	city	5	53.8561	0	0	0	0.0	9284	False	False
20	2020-05-15	48	RJ	Rio das Ostras	3304524	city	71	47.1216	0	8	0	0.1127	150674	False	False
20	2020-05-15	71	RJ	Rio de Janeiro	3304557	city	11715	174.35882	451	1631	122	0.1392	6718903	False	False
20	2020-05-15	20	RJ	Santa Maria Madalena	3304607	city	3	28.83506	0	0	0	0.0	10404	False	False
20	2020-05-15	26	RJ	Santo Antônio de Pádua	3304706	city	8	18.83284	0	1	0	0.125	42479	False	False
20	2020-05-15	34	RJ	São Fidélis	3304805	city	32	82.75363	0	0	0	0.0	38669	False	False
20	2020-05-15	36	RJ	São Francisco de Itabapoana	3304755	city	13	30.80204	0	1	0	0.0769	42205	False	False
20	2020-05-15	54	RJ	São Gonçalo	3304904	city	616	56.78262	2	58	2	0.0942	1084839	False	False
20	2020-05-15	41	RJ	São João da Barra	3305000	city	21	58.16852	0	2	0	0.0952	36102	False	False
20	2020-05-15	47	RJ	São João de Meriti	3305109	city	467	98.85565	4	47	4	0.1006	472406	False	False
20	2020-05-15	20	RJ	São José de Ubá	3305133	city	7	97.6154	0	0	0	0.0	7171	False	False
20	2020-05-15	19	RJ	São José do Vale do Rio Preto	3305158	city	9	41.29387	0	0	0	0.0	21795	False	False
20	2020-05-15	46	RJ	São Pedro da Aldeia	3305208	city	48	45.94357	0	4	0	0.0833	104476	False	False
20	2020-05-15	22	RJ	São Sebastião do Alto	3305307	city	2	21.37437	0	0	0	0.0	9357	False	False
20	2020-05-15	39	RJ	Sapucaia	3305406	city	25	137.15163	0	4	0	0.16	18228	False	False
20	2020-05-15	34	RJ	Saquarema	3305505	city	63	70.65156	0	6	0	0.0952	89170	False	False
20	2020-05-15	48	RJ	Seropédica	3305554	city	27	32.80202	0	2	0	0.0741	82312	False	False
20	2020-05-15	31	RJ	Silva Jardim	3305604	city	17	78.07477	0	3	0	0.1765	21774	False	False
20	2020-05-15	37	RJ	Sumidouro	3305703	city	3	19.20246	0	0	0	0.0	15623	False	False
20	2020-05-15	41	RJ	Tanguá	3305752	city	35	102.01405	0	7	0	0.2	34309	False	False
20	2020-05-15	47	RJ	Teresópolis	3305802	city	112	61.33827	0	12	0	0.1071	182594	False	False
20	2020-05-15	41	RJ	Trajano de Moraes	3305901	city	0		0	0	0	0.0	10626	False	False
20	2020-05-15	43	RJ	Três Rios	3306008	city	42	51.34223	0	1	0	0.0238	81804	False	False
20	2020-05-15	52	RJ	Valença	3306107	city	31	40.5107	0	2	0	0.0645	76523	False	False
20	2020-05-15	23	RJ	Vassouras	3306206	city	9	24.39289	0	1	0	0.1111	36896	False	False
20	2020-05-15	53	RJ	Volta Redonda	3306305	city	445	162.9965	0	18	0	0.0404	273012	False	False
20	2020-05-15	33	RN	Acari	2400109	city	2	17.95977	0	0	0	0.0	11136	False	True
20	2020-05-15	49	RN	Açu	2400208	city	65	112.03613	0	4	0	0.0615	58017	False	True
20	2020-05-15	11	RN	Afonso Bezerra	2400307	city	3	27.18623	0	0	0	0.0	11035	False	True
20	2020-05-15	25	RN	Alexandria	2400505	city	5	36.82699	0	1	0	0.2	13577	False	True
20	2020-05-15	4	RN	Almino Afonso	2400604	city	1	21.11932	0	0	0	0.0	4735	False	True
20	2020-05-15	28	RN	Alto do Rodrigues	2400703	city	12	82.59343	0	1	0	0.0833	14529	False	True
20	2020-05-15	2	RN	Angicos	2400802	city	1	8.53679	0	0	0	0.0	11714	False	True
20	2020-05-15	5	RN	Antônio Martins	2400901	city	1	13.9958	0	0	0	0.0	7145	False	True
20	2020-05-15	47	RN	Apodi	2401008	city	92	256.66062	0	2	0	0.0217	35845	False	True
20	2020-05-15	41	RN	Areia Branca	2401107	city	66	237.63232	0	7	0	0.1061	27774	False	True
20	2020-05-15	21	RN	Arês	2401206	city	4	27.9603	0	0	0	0.0	14306	False	True
20	2020-05-15	43	RN	Baía Formosa	2401404	city	3	32.35897	0	0	0	0.0	9271	False	True
20	2020-05-15	28	RN	Baraúna	2401453	city	29	102.20625	0	1	0	0.0345	28374	False	True
20	2020-05-15	30	RN	Barcelona	2401503	city	1	25.01251	0	0	0	0.0	3998	False	True
20	2020-05-15	28	RN	Bento Fernandes	2401602	city	2	36.38348	0	0	0	0.0	5497	False	True
20	2020-05-15	16	RN	Bom Jesus	2401701	city	2	19.58864	0	0	0	0.0	10210	False	True
20	2020-05-15	17	RN	Brejinho	2401800	city	1	7.87464	0	0	0	0.0	12699	False	True
20	2020-05-15	4	RN	Caiçara do Norte	2401859	city	2	30.53901	0	0	0	0.0	6549	False	True
20	2020-05-15	49	RN	Caicó	2402006	city	8	11.77302	0	0	0	0.0	67952	False	True
20	2020-05-15	24	RN	Campo Redondo	2402105	city	3	26.74512	0	0	0	0.0	11217	False	True
20	2020-05-15	34	RN	Canguaretama	2402204	city	38	110.86475	0	7	0	0.1842	34276	False	True
20	2020-05-15	43	RN	Caraúbas	2402303	city	5	24.39858	0	0	0	0.0	20493	False	True
20	2020-05-15	24	RN	Carnaúba dos Dantas	2402402	city	1	12.22494	0	1	0	1.0	8180	False	True
20	2020-05-15	47	RN	Carnaubais	2402501	city	2	18.58909	0	0	0	0.0	10759	False	True
20	2020-05-15	45	RN	Ceará-Mirim	2402600	city	19	25.8514	0	2	0	0.1053	73497	False	True
20	2020-05-15	34	RN	Cerro Corá	2402709	city	1	8.94534	0	1	0	1.0	11179	False	True
20	2020-05-15	32	RN	Coronel João Pessoa	2402907	city	1	20.35831	0	0	0	0.0	4912	False	True
20	2020-05-15	33	RN	Currais Novos	2403103	city	9	20.09557	0	0	0	0.0	44786	False	True
20	2020-05-15	35	RN	Encanto	2403301	city	11	195.10465	0	2	0	0.1818	5638	False	True
20	2020-05-15	43	RN	Extremoz	2403608	city	40	139.94332	0	0	0	0.0	28583	False	True
20	2020-05-15	12	RN	Felipe Guerra	2403707	city	11	183.79282	0	0	0	0.0	5985	False	True
20	2020-05-15	24	RN	Fernando Pedroza	2403756	city	1	32.74394	0	0	0	0.0	3054	False	True
20	2020-05-15	11	RN	Goianinha	2404200	city	4	15.19295	0	0	0	0.0	26328	False	True
20	2020-05-15	4	RN	Governador Dix-Sept Rosado	2404309	city	1	7.67048	0	0	0	0.0	13037	False	True
20	2020-05-15	12	RN	Grossos	2404408	city	6	57.78677	0	1	0	0.1667	10383	False	True
20	2020-05-15	21	RN	Guamaré	2404507	city	11	70.24714	0	0	0	0.0	15659	False	True
20	2020-05-15	27	RN	Ielmo Marinho	2404606	city	1	7.26427	0	0	0	0.0	13766	False	True
20	2020-05-15	49	RN	Importados/Indefinidos		city	12		0	3	0	0.25		False	True
20	2020-05-15	30	RN	Ipanguaçu	2404705	city	17	109.74114	0	3	0	0.1765	15491	False	True
20	2020-05-15	19	RN	Itajá	2404853	city	4	52.99417	0	0	0	0.0	7548	False	True
20	2020-05-15	5	RN	Itaú	2404903	city	12	204.15107	0	0	0	0.0	5878	False	True
20	2020-05-15	29	RN	Jaçanã	2405009	city	3	32.84791	0	0	0	0.0	9133	False	True
20	2020-05-15	34	RN	Januário Cicco	2405306	city	1	9.82222	0	0	0	0.0	10181	False	True
20	2020-05-15	4	RN	Jardim do Seridó	2405702	city	1	8.06712	0	0	0	0.0	12396	False	True
20	2020-05-15	23	RN	João Câmara	2405801	city	3	8.58246	0	0	0	0.0	34955	False	True
20	2020-05-15	5	RN	Jucurutu	2406106	city	1	5.46597	0	0	0	0.0	18295	False	True
20	2020-05-15	34	RN	Lagoa de Pedras	2406304	city	1	13.25557	0	1	0	1.0	7544	False	True
20	2020-05-15	4	RN	Lagoa Nova	2406502	city	1	6.40451	0	0	0	0.0	15614	False	True
20	2020-05-15	18	RN	Lagoa Salgada	2406601	city	2	24.25713	0	0	0	0.0	8245	False	True
20	2020-05-15	11	RN	Lajes	2406700	city	1	8.86761	0	0	0	0.0	11277	False	True
20	2020-05-15	27	RN	Lajes Pintadas	2406809	city	5	105.06409	0	0	0	0.0	4759	False	True
20	2020-05-15	47	RN	Luís Gomes	2407005	city	1	9.88533	0	0	0	0.0	10116	False	True
20	2020-05-15	49	RN	Macaíba	2407104	city	35	43.32112	0	3	0	0.0857	80792	False	True
20	2020-05-15	8	RN	Macau	2407203	city	13	40.86251	0	0	0	0.0	31814	False	True
20	2020-05-15	3	RN	Martins	2407401	city	2	22.92264	0	0	0	0.0	8725	False	True
20	2020-05-15	14	RN	Maxaranguape	2407500	city	1	8.08342	0	0	0	0.0	12371	False	True
20	2020-05-15	22	RN	Montanhas	2407708	city	2	17.7762	0	1	0	0.5	11251	False	True
20	2020-05-15	49	RN	Monte Alegre	2407807	city	8	35.63316	0	0	0	0.0	22451	False	True
20	2020-05-15	56	RN	Mossoró	2408003	city	502	168.80872	0	23	0	0.0458	297378	False	True
20	2020-05-15	65	RN	Natal	2408102	city	1185	134.03128	0	35	0	0.0295	884122	False	True
20	2020-05-15	33	RN	Nísia Floresta	2408201	city	9	32.60633	0	1	0	0.1111	27602	False	True
20	2020-05-15	18	RN	Nova Cruz	2408300	city	4	10.71151	0	0	0	0.0	37343	False	True
20	2020-05-15	21	RN	Ouro Branco	2408508	city	1	20.78138	0	0	0	0.0	4812	False	True
20	2020-05-15	3	RN	Paraná	2408607	city	1	23.50729	0	0	0	0.0	4254	False	True
20	2020-05-15	11	RN	Paraú	2408706	city	2	53.07856	0	0	0	0.0	3768	False	True
20	2020-05-15	8	RN	Parazinho	2408805	city	1	19.0949	0	0	0	0.0	5237	False	True
20	2020-05-15	16	RN	Parelhas	2408904	city	2	9.31229	0	0	0	0.0	21477	False	True
20	2020-05-15	57	RN	Parnamirim	2403251	city	220	84.13999	0	6	0	0.0273	261469	False	True
20	2020-05-15	49	RN	Passa e Fica	2409100	city	1	7.53182	0	0	0	0.0	13277	False	True
20	2020-05-15	33	RN	Pau dos Ferros	2409407	city	12	39.48148	0	0	0	0.0	30394	False	True
20	2020-05-15	13	RN	Pedra Grande	2409506	city	2	61.7856	0	0	0	0.0	3237	False	True
20	2020-05-15	11	RN	Pedro Velho	2409803	city	2	13.50804	0	0	0	0.0	14806	False	True
20	2020-05-15	17	RN	Pendências	2409902	city	9	59.4884	0	1	0	0.1111	15129	False	True
20	2020-05-15	15	RN	Pilões	2410009	city	2	52.11047	0	0	0	0.0	3838	False	True
20	2020-05-15	29	RN	Poço Branco	2410108	city	2	12.97606	0	0	0	0.0	15413	False	True
20	2020-05-15	16	RN	Portalegre	2410207	city	2	25.42265	0	0	0	0.0	7867	False	True
20	2020-05-15	13	RN	Porto do Mangue	2410256	city	2	31.07037	0	0	0	0.0	6437	False	True
20	2020-05-15	15	RN	Riacho da Cruz	2410702	city	1	27.94077	0	0	0	0.0	3579	False	True
20	2020-05-15	15	RN	Riachuelo	2410900	city	2	24.6063	0	0	0	0.0	8128	False	True
20	2020-05-15	4	RN	Rodolfo Fernandes	2411007	city	1	22.38639	0	0	0	0.0	4467	False	True
20	2020-05-15	35	RN	Santa Cruz	2411205	city	17	42.84922	0	0	0	0.0	39674	False	True
20	2020-05-15	19	RN	Santa Maria	2409332	city	2	36.02954	0	0	0	0.0	5551	False	True
20	2020-05-15	8	RN	Santana do Matos	2411403	city	2	15.63599	0	0	0	0.0	12791	False	True
20	2020-05-15	43	RN	Santo Antônio	2411502	city	12	49.71826	0	0	0	0.0	24136	False	True
20	2020-05-15	49	RN	São Gonçalo do Amarante	2412005	city	85	83.00781	0	4	0	0.0471	102400	False	True
20	2020-05-15	49	RN	São José de Mipibu	2412203	city	33	75.17256	0	1	0	0.0303	43899	False	True
20	2020-05-15	29	RN	São Miguel	2412500	city	16	68.0301	0	0	0	0.0	23519	False	True
20	2020-05-15	32	RN	São Miguel do Gostoso	2412559	city	1	9.72573	0	0	0	0.0	10282	False	True
20	2020-05-15	18	RN	São Paulo do Potengi	2412609	city	2	11.37721	0	0	0	0.0	17579	False	True
20	2020-05-15	41	RN	São Pedro	2412708	city	1	16.74761	0	0	0	0.0	5971	False	True
20	2020-05-15	28	RN	São Rafael	2412807	city	8	97.53719	0	1	0	0.125	8202	False	True
20	2020-05-15	14	RN	São Tomé	2412906	city	6	54.27408	0	1	0	0.1667	11055	False	True
20	2020-05-15	8	RN	São Vicente	2413003	city	1	15.56663	0	0	0	0.0	6424	False	True
20	2020-05-15	10	RN	Senador Elói de Souza	2413102	city	1	16.43115	0	0	0	0.0	6086	False	True
20	2020-05-15	8	RN	Senador Georgino Avelino	2413201	city	2	45.04505	0	1	0	0.5	4440	False	True
20	2020-05-15	4	RN	Serra Caiada	2410306	city	1	9.62001	0	0	0	0.0	10395	False	True
20	2020-05-15	30	RN	Serra de São Bento	2413300	city	1	17.35509	0	0	0	0.0	5762	False	True
20	2020-05-15	18	RN	Serra do Mel	2413359	city	1	8.37661	0	0	0	0.0	11938	False	True
20	2020-05-15	24	RN	Serra Negra do Norte	2413409	city	2	24.7586	0	2	0	1.0	8078	False	True
20	2020-05-15	2	RN	Severiano Melo	2413607	city	1	40.98361	0	0	0	0.0	2440	False	True
20	2020-05-15	15	RN	Taboleiro Grande	2413805	city	4	155.88465	0	1	0	0.25	2566	False	True
20	2020-05-15	41	RN	Taipu	2413904	city	1	8.14399	0	1	0	1.0	12279	False	True
20	2020-05-15	41	RN	Tenente Ananias	2414100	city	9	83.4415	0	2	0	0.2222	10786	False	True
20	2020-05-15	3	RN	Tenente Laurentino Cruz	2414159	city	1	16.80108	0	0	0	0.0	5952	False	True
20	2020-05-15	49	RN	Tibau	2411056	city	8	194.83682	0	0	0	0.0	4106	False	True
20	2020-05-15	2	RN	Tibau do Sul	2414209	city	1	7.05219	0	0	0	0.0	14180	False	True
20	2020-05-15	29	RN	Touros	2414407	city	8	24.03341	0	1	0	0.125	33287	False	True
20	2020-05-15	4	RN	Umarizal	2414506	city	1	9.47418	0	0	0	0.0	10555	False	True
20	2020-05-15	10	RN	Upanema	2414605	city	1	6.82175	0	0	0	0.0	14659	False	True
20	2020-05-15	14	RO	Alta Floresta D'Oeste	1100015	city	1	4.35825	0	0	0	0.0	22945	False	False
20	2020-05-15	12	RO	Alto Alegre dos Parecis	1100379	city	4	30.2092	0	0	0	0.0	13241	False	False
20	2020-05-15	28	RO	Alto Paraíso	1100403	city	5	23.33396	0	1	0	0.2	21428	False	False
20	2020-05-15	10	RO	Alvorada D'Oeste	1100346	city	2	13.87829	0	0	0	0.0	14411	False	False
20	2020-05-15	36	RO	Ariquemes	1100023	city	144	133.50268	8	0	0	0.0	107863	False	False
20	2020-05-15	30	RO	Buritis	1100452	city	4	10.08725	-1	1	0	0.25	39654	False	False
20	2020-05-15	14	RO	Cabixi	1100031	city	0		0	0	0	0.0	5312	False	False
20	2020-05-15	4	RO	Cacaulândia	1100601	city	1	16.05136	-1	0	0	0.0	6230	False	False
20	2020-05-15	16	RO	Cacoal	1100049	city	30	35.14568	3	0	0	0.0	85359	False	False
20	2020-05-15	14	RO	Campo Novo de Rondônia	1100700	city	1	7.07264	0	1	0	1.0	14139	False	False
20	2020-05-15	20	RO	Candeias do Jamari	1100809	city	14	52.44821	1	0	0	0.0	26693	False	False
20	2020-05-15	17	RO	Cujubim	1100940	city	5	19.82947	3	1	0	0.2	25215	False	False
20	2020-05-15	15	RO	Espigão D'Oeste	1100098	city	2	6.1778	-1	0	0	0.0	32374	False	False
20	2020-05-15	16	RO	Governador Jorge Teixeira	1101005	city	4	51.49994	0	0	0	0.0	7767	False	False
20	2020-05-15	16	RO	Guajará-Mirim	1100106	city	29	62.80591	9	9	2	0.3103	46174	False	False
20	2020-05-15	22	RO	Importados/Indefinidos		city	0		0	0	0	0.0		False	False
20	2020-05-15	19	RO	Itapuã do Oeste	1101104	city	2	19.12412	-1	0	0	0.0	10458	False	False
20	2020-05-15	47	RO	Jaru	1100114	city	26	50.21729	5	0	0	0.0	51775	False	False
20	2020-05-15	57	RO	Ji-Paraná	1100122	city	46	35.66749	0	3	0	0.0652	128969	False	False
20	2020-05-15	12	RO	Machadinho D'Oeste	1100130	city	2	5.00113	0	0	0	0.0	39991	False	False
20	2020-05-15	13	RO	Mirante da Serra	1101302	city	13	118.754	2	1	0	0.0769	10947	False	False
20	2020-05-15	10	RO	Monte Negro	1101401	city	0		0	0	0	0.0	15852	False	False
20	2020-05-15	10	RO	Nova Brasilândia D'Oeste	1100148	city	3	14.65273	0	0	0	0.0	20474	False	False
20	2020-05-15	4	RO	Nova Mamoré	1100338	city	3	9.80937	0	0	0	0.0	30583	False	False
20	2020-05-15	16	RO	Novo Horizonte do Oeste	1100502	city	2	23.42469	0	0	0	0.0	8538	False	False
20	2020-05-15	38	RO	Ouro Preto do Oeste	1100155	city	15	41.6262	0	0	0	0.0	36035	False	False
20	2020-05-15	25	RO	Pimenta Bueno	1100189	city	3	8.18331	0	0	0	0.0	36660	False	False
20	2020-05-15	56	RO	Porto Velho	1100205	city	1375	259.65737	80	44	4	0.032	529544	False	False
20	2020-05-15	4	RO	Presidente Médici	1100254	city	0		0	0	0	0.0	18986	False	False
20	2020-05-15	15	RO	Primavera de Rondônia	1101476	city	4	140.05602	-1	0	0	0.0	2856	False	False
20	2020-05-15	41	RO	Rolim de Moura	1100288	city	10	18.16266	0	1	0	0.1	55058	False	False
20	2020-05-15	1	RO	Santa Luzia D'Oeste	1100296	city	2	30.79292	2	0	0	0.0	6495	False	False
20	2020-05-15	8	RO	São Felipe D'Oeste	1101484	city	1	19.33488	0	0	0	0.0	5172	False	False
20	2020-05-15	4	RO	São Miguel do Guaporé	1100320	city	1	4.34688	0	0	0	0.0	23005	False	False
20	2020-05-15	9	RO	Theobroma	1101609	city	2	19.14975	0	0	0	0.0	10444	False	False
20	2020-05-15	23	RO	Urupá	1101708	city	21	183.13421	0	0	0	0.0	11467	False	False
20	2020-05-15	15	RO	Vale do Anari	1101757	city	2	17.85077	0	0	0	0.0	11204	False	False
20	2020-05-15	41	RO	Vilhena	1100304	city	15	15.02193	0	0	0	0.0	99854	False	False
20	2020-05-15	39	RR	Alto Alegre	1400050	city	17	109.60671	1	2	0	0.1176	15510	False	False
20	2020-05-15	11	RR	Amajari	1400027	city	13	101.59425	0	0	0	0.0	12796	False	False
20	2020-05-15	56	RR	Boa Vista	1400100	city	1254	314.11803	65	33	2	0.0263	399213	False	False
20	2020-05-15	53	RR	Bonfim	1400159	city	30	241.76001	3	0	0	0.0	12409	False	False
20	2020-05-15	44	RR	Cantá	1400175	city	22	119.98909	1	0	0	0.0	18335	False	False
20	2020-05-15	16	RR	Caracaraí	1400209	city	11	50.16875	0	0	0	0.0	21926	False	False
20	2020-05-15	25	RR	Caroebe	1400233	city	20	196.67617	0	1	0	0.05	10169	False	False
20	2020-05-15	16	RR	Importados/Indefinidos		city	20		1	1	0	0.05		False	False
20	2020-05-15	11	RR	Iracema	1400282	city	2	16.7364	1	1	0	0.5	11950	False	False
20	2020-05-15	30	RR	Mucajaí	1400308	city	17	95.22209	0	0	0	0.0	17853	False	False
20	2020-05-15	11	RR	Normandia	1400407	city	5	44.28698	0	0	0	0.0	11290	False	False
20	2020-05-15	35	RR	Pacaraima	1400456	city	72	413.76932	1	2	1	0.0278	17401	False	False
20	2020-05-15	30	RR	Rorainópolis	1400472	city	76	251.96433	16	0	0	0.0	30163	False	False
20	2020-05-15	11	RR	São João da Baliza	1400506	city	7	85.35544	0	0	0	0.0	8201	False	False
20	2020-05-15	29	RR	São Luiz	1400605	city	22	275.48209	0	0	0	0.0	7986	False	False
20	2020-05-15	11	RR	Uiramutã	1400704	city	1	9.47059	0	0	0	0.0	10559	False	False
20	2020-05-15	8	RS	Água Santa	4300059	city	1	26.6809	0	0	0	0.0	3748	False	False
20	2020-05-15	33	RS	Ajuricaba	4300208	city	1	14.2369	0	0	0	0.0	7024	False	False
20	2020-05-15	45	RS	Alegrete	4300406	city	4	5.43559	0	0	0	0.0	73589	False	False
20	2020-05-15	11	RS	Alpestre	4300505	city	7	111.85682	0	0	0	0.0	6258	False	False
20	2020-05-15	58	RS	Alvorada	4300604	city	21	9.9855	0	2	0	0.0952	210305	False	False
20	2020-05-15	8	RS	Ametista do Sul	4300646	city	1	13.4971	0	0	0	0.0	7409	False	False
20	2020-05-15	53	RS	Anta Gorda	4300703	city	3	50.15884	1	0	0	0.0	5981	False	False
20	2020-05-15	10	RS	Antônio Prado	4300802	city	1	7.66284	0	0	0	0.0	13050	False	False
20	2020-05-15	27	RS	Arroio do Meio	4301008	city	50	240.32684	7	0	0	0.0	20805	False	False
20	2020-05-15	41	RS	Arroio do Sal	4301057	city	6	59.61252	2	1	0	0.1667	10065	False	False
20	2020-05-15	38	RS	Arroio dos Ratos	4301107	city	5	35.33319	1	1	0	0.2	14151	False	False
20	2020-05-15	21	RS	Arvorezinha	4301404	city	1	9.59325	0	0	0	0.0	10424	False	False
20	2020-05-15	58	RS	Bagé	4301602	city	35	28.89148	3	0	0	0.0	121143	False	False
20	2020-05-15	1	RS	Barão de Cotegipe	4301701	city	4	60.39559	4	0	0	0.0	6623	False	False
20	2020-05-15	3	RS	Barra do Ribeiro	4301909	city	1	7.41235	0	0	0	0.0	13491	False	False
20	2020-05-15	14	RS	Barros Cassal	4302006	city	2	17.85874	1	1	1	0.5	11199	False	False
20	2020-05-15	57	RS	Bento Gonçalves	4302105	city	166	137.81194	27	6	0	0.0361	120454	False	False
20	2020-05-15	16	RS	Boa Vista do Sul	4302253	city	9	323.39202	2	1	0	0.1111	2783	False	False
20	2020-05-15	7	RS	Bom Jesus	4302303	city	1	8.81135	0	0	0	0.0	11349	False	False
20	2020-05-15	10	RS	Bom Princípio	4302352	city	8	56.91925	2	0	0	0.0	14055	False	False
20	2020-05-15	37	RS	Bom Retiro do Sul	4302402	city	17	137.89747	1	0	0	0.0	12328	False	False
20	2020-05-15	1	RS	Brochier	4302659	city	1	19.70832	1	0	0	0.0	5074	False	False
20	2020-05-15	6	RS	Butiá	4302709	city	2	9.55064	0	0	0	0.0	20941	False	False
20	2020-05-15	11	RS	Caçapava do Sul	4302808	city	1	2.97407	0	0	0	0.0	33624	False	False
20	2020-05-15	50	RS	Cachoeira do Sul	4303004	city	8	9.73224	1	0	0	0.0	82201	False	False
20	2020-05-15	46	RS	Cachoeirinha	4303103	city	41	31.46754	12	0	0	0.0	130293	False	False
20	2020-05-15	1	RS	Caibaté	4303301	city	1	20.63558	1	0	0	0.0	4846	False	False
20	2020-05-15	53	RS	Camaquã	4303509	city	4	6.03673	3	0	0	0.0	66261	False	False
20	2020-05-15	1	RS	Camargo	4303558	city	1	36.58983	1	0	0	0.0	2733	False	False
20	2020-05-15	22	RS	Campestre da Serra	4303673	city	1	29.51594	0	0	0	0.0	3388	False	False
20	2020-05-15	24	RS	Campinas do Sul	4303806	city	3	55.0055	0	0	0	0.0	5454	False	False
20	2020-05-15	67	RS	Campo Bom	4303905	city	4	5.99592	0	0	0	0.0	66712	False	False
20	2020-05-15	31	RS	Candelária	4304200	city	5	15.94134	1	0	0	0.0	31365	False	False
20	2020-05-15	19	RS	Candiota	4304358	city	1	10.43406	0	0	0	0.0	9584	False	False
20	2020-05-15	49	RS	Canguçu	4304507	city	5	8.9214	1	0	0	0.0	56045	False	False
20	2020-05-15	56	RS	Canoas	4304606	city	46	13.27117	2	2	0	0.0435	346616	False	False
20	2020-05-15	14	RS	Canudos do Vale	4304614	city	3	174.82517	0	0	0	0.0	1716	False	False
20	2020-05-15	54	RS	Capão da Canoa	4304630	city	7	13.19535	0	0	0	0.0	53049	False	False
20	2020-05-15	46	RS	Capão do Leão	4304663	city	1	3.94415	0	0	0	0.0	25354	False	False
20	2020-05-15	5	RS	Capitão	4304697	city	1	36.27131	0	0	0	0.0	2757	False	False
20	2020-05-15	27	RS	Carazinho	4304705	city	22	35.42103	4	0	0	0.0	62110	False	False
20	2020-05-15	56	RS	Carlos Barbosa	4304804	city	52	174.30362	17	1	0	0.0192	29833	False	False
20	2020-05-15	1	RS	Casca	4304903	city	1	11.07297	1	0	0	0.0	9031	False	False
20	2020-05-15	8	RS	Caseiros	4304952	city	1	31.23048	0	0	0	0.0	3202	False	False
20	2020-05-15	65	RS	Caxias do Sul	4305108	city	74	14.48407	4	2	0	0.027	510906	False	False
20	2020-05-15	52	RS	Cerro Grande do Sul	4305173	city	1	8.1706	0	1	0	1.0	12239	False	False
20	2020-05-15	31	RS	Chapada	4305306	city	2	21.5773	0	0	0	0.0	9269	False	False
20	2020-05-15	56	RS	Charqueadas	4305355	city	7	17.16149	4	0	0	0.0	40789	False	False
20	2020-05-15	37	RS	Cidreira	4305454	city	2	12.30466	0	1	0	0.5	16254	False	False
20	2020-05-15	20	RS	Ciríaco	4305504	city	1	21.06594	0	0	0	0.0	4747	False	False
20	2020-05-15	19	RS	Colinas	4305587	city	10	410.17227	1	0	0	0.0	2438	False	False
20	2020-05-15	5	RS	Condor	4305702	city	1	14.80823	0	0	0	0.0	6753	False	False
20	2020-05-15	20	RS	Coronel Bicaco	4305900	city	1	13.65188	0	0	0	0.0	7325	False	False
20	2020-05-15	8	RS	Coxilha	4305975	city	2	72.56894	1	0	0	0.0	2756	False	False
20	2020-05-15	1	RS	Crissiumal	4306007	city	1	7.43605	1	0	0	0.0	13448	False	False
20	2020-05-15	20	RS	Cruz Alta	4306106	city	2	3.3168	0	0	0	0.0	60299	False	False
20	2020-05-15	54	RS	Cruzeiro do Sul	4306205	city	25	202.46194	6	2	0	0.08	12348	False	False
20	2020-05-15	19	RS	Derrubadas	4306320	city	1	35.65062	0	0	0	0.0	2805	False	False
20	2020-05-15	56	RS	Dois Irmãos	4306403	city	3	9.18246	0	0	0	0.0	32671	False	False
20	2020-05-15	7	RS	Dom Feliciano	4306502	city	1	6.48761	0	0	0	0.0	15414	False	False
20	2020-05-15	52	RS	Dom Pedrito	4306601	city	6	15.60022	0	1	0	0.1667	38461	False	False
20	2020-05-15	13	RS	Doutor Maurício Cardoso	4306734	city	1	21.98285	0	1	0	1.0	4549	False	False
20	2020-05-15	8	RS	Doutor Ricardo	4306759	city	2	100.85729	0	0	0	0.0	1983	False	False
20	2020-05-15	56	RS	Eldorado do Sul	4306767	city	3	7.26656	0	1	0	0.3333	41285	False	False
20	2020-05-15	39	RS	Encantado	4306809	city	24	105.69893	0	0	0	0.0	22706	False	False
20	2020-05-15	35	RS	Encruzilhada do Sul	4306908	city	4	15.45774	1	1	0	0.25	25877	False	False
20	2020-05-15	1	RS	Erebango	4306973	city	3	100.3009	3	0	0	0.0	2991	False	False
20	2020-05-15	58	RS	Erechim	4307005	city	18	17.00327	0	1	0	0.0556	105862	False	False
20	2020-05-15	23	RS	Ernestina	4307054	city	2	63.13131	0	0	0	0.0	3168	False	False
20	2020-05-15	5	RS	Esperança do Sul	4307450	city	3	102.52905	0	1	0	0.3333	2926	False	False
20	2020-05-15	33	RS	Espumoso	4307500	city	8	51.32153	0	0	0	0.0	15588	False	False
20	2020-05-15	8	RS	Estação	4307559	city	3	50.35247	0	0	0	0.0	5958	False	False
20	2020-05-15	55	RS	Estância Velha	4307609	city	10	19.9912	0	0	0	0.0	50022	False	False
20	2020-05-15	41	RS	Esteio	4307708	city	17	20.4322	3	0	0	0.0	83202	False	False
20	2020-05-15	56	RS	Estrela	4307807	city	52	152.42115	13	1	0	0.0192	34116	False	False
20	2020-05-15	9	RS	Eugênio de Castro	4307831	city	1	41.73623	0	0	0	0.0	2396	False	False
20	2020-05-15	58	RS	Farroupilha	4307906	city	37	51.15372	2	4	0	0.1081	72331	False	False
20	2020-05-15	11	RS	Fazenda Vilanova	4308078	city	1	22.06045	0	0	0	0.0	4533	False	False
20	2020-05-15	18	RS	Feliz	4308102	city	5	36.90854	2	0	0	0.0	13547	False	False
20	2020-05-15	30	RS	Flores da Cunha	4308201	city	6	19.51537	4	0	0	0.0	30745	False	False
20	2020-05-15	22	RS	Floriano Peixoto	4308250	city	6	339.75085	3	0	0	0.0	1766	False	False
20	2020-05-15	5	RS	Fontoura Xavier	4308300	city	2	19.40994	0	0	0	0.0	10304	False	False
20	2020-05-15	8	RS	Frederico Westphalen	4308508	city	10	31.93562	8	1	0	0.1	31313	False	False
20	2020-05-15	53	RS	Garibaldi	4308607	city	120	342.1728	64	3	0	0.025	35070	False	False
20	2020-05-15	11	RS	General Câmara	4308805	city	2	23.85212	0	0	0	0.0	8385	False	False
20	2020-05-15	21	RS	Getúlio Vargas	4308904	city	4	24.67308	0	0	0	0.0	16212	False	False
20	2020-05-15	38	RS	Glorinha	4309050	city	1	12.34873	0	0	0	0.0	8098	False	False
20	2020-05-15	1	RS	Gramado	4309100	city	1	2.75999	1	0	0	0.0	36232	False	False
20	2020-05-15	3	RS	Gramado dos Loureiros	4309126	city	4	192.12296	1	0	0	0.0	2082	False	False
20	2020-05-15	52	RS	Gravataí	4309209	city	30	10.65647	0	1	0	0.0333	281519	False	False
20	2020-05-15	8	RS	Guabiju	4309258	city	0		0	0	0	0.0	1503	False	False
20	2020-05-15	44	RS	Guaíba	4309308	city	12	12.22706	0	1	1	0.0833	98143	False	False
20	2020-05-15	39	RS	Harmonia	4309555	city	6	123.30456	1	0	0	0.0	4866	False	False
20	2020-05-15	19	RS	Horizontina	4309605	city	4	20.69429	0	0	0	0.0	19329	False	False
20	2020-05-15	1	RS	Hulha Negra	4309654	city	1	14.75797	1	0	0	0.0	6776	False	False
20	2020-05-15	5	RS	Humaitá	4309704	city	4	83.99832	3	0	0	0.0	4762	False	False
20	2020-05-15	28	RS	Ibirapuitã	4309951	city	16	398.70421	0	1	0	0.0625	4013	False	False
20	2020-05-15	5	RS	Ibirubá	4310009	city	5	24.57002	3	0	0	0.0	20350	False	False
20	2020-05-15	16	RS	Ijuí	4310207	city	8	9.58371	5	0	0	0.0	83475	False	False
20	2020-05-15	34	RS	Imbé	4310330	city	1	4.38596	0	0	0	0.0	22800	False	False
20	2020-05-15	8	RS	Imigrante	4310363	city	8	256.41026	0	0	0	0.0	3120	False	False
20	2020-05-15	6	RS	Itaqui	4310603	city	2	5.31632	1	0	0	0.0	37620	False	False
20	2020-05-15	57	RS	Ivoti	4310801	city	7	28.81488	0	1	0	0.1429	24293	False	False
20	2020-05-15	17	RS	Jaguari	4311106	city	1	9.21829	0	0	0	0.0	10848	False	False
20	2020-05-15	8	RS	Lagoa Vermelha	4311304	city	4	14.38487	3	0	0	0.0	27807	False	False
20	2020-05-15	56	RS	Lajeado	4311403	city	240	285.66667	25	13	2	0.0542	84014	False	False
20	2020-05-15	1	RS	Lavras do Sul	4311502	city	8	106.95187	8	0	0	0.0	7480	False	False
20	2020-05-15	8	RS	Machadinho	4311700	city	3	55.09642	2	0	0	0.0	5445	False	False
20	2020-05-15	24	RS	Maratá	4311791	city	5	185.80453	1	0	0	0.0	2691	False	False
20	2020-05-15	51	RS	Marau	4311809	city	140	317.02181	6	3	0	0.0214	44161	False	False
20	2020-05-15	20	RS	Marcelino Ramos	4311908	city	2	45.43389	0	0	0	0.0	4402	False	False
20	2020-05-15	7	RS	Marques de Souza	4312054	city	1	24.94388	0	0	0	0.0	4009	False	False
20	2020-05-15	16	RS	Mato Castelhano	4312138	city	1	39.37008	0	1	0	1.0	2540	False	False
20	2020-05-15	1	RS	Maximiliano de Almeida	4312203	city	3	68.5401	3	0	0	0.0	4377	False	False
20	2020-05-15	40	RS	Minas do Leão	4312252	city	4	49.5356	0	0	0	0.0	8075	False	False
20	2020-05-15	4	RS	Montauri	4312351	city	1	68.82312	0	0	0	0.0	1453	False	False
20	2020-05-15	16	RS	Monte Belo do Sul	4312385	city	1	39.24647	0	1	0	1.0	2548	False	False
20	2020-05-15	37	RS	Montenegro	4312401	city	20	30.64477	4	0	0	0.0	65264	False	False
20	2020-05-15	11	RS	Mormaço	4312427	city	2	64.82982	0	0	0	0.0	3085	False	False
20	2020-05-15	29	RS	Muçum	4312609	city	4	80.74283	0	0	0	0.0	4954	False	False
20	2020-05-15	27	RS	Não-Me-Toque	4312658	city	14	79.43713	4	0	0	0.0	17624	False	False
20	2020-05-15	31	RS	Nicolau Vergueiro	4312674	city	2	118.90606	0	0	0	0.0	1682	False	False
20	2020-05-15	8	RS	Nonoai	4312708	city	13	111.15861	7	1	0	0.0769	11695	False	False
20	2020-05-15	12	RS	Nova Araçá	4312807	city	13	273.16663	1	0	0	0.0	4759	False	False
20	2020-05-15	5	RS	Nova Bassano	4312906	city	3	30.25413	2	0	0	0.0	9916	False	False
20	2020-05-15	22	RS	Nova Bréscia	4313003	city	2	60.06006	0	0	0	0.0	3330	False	False
20	2020-05-15	51	RS	Nova Palma	4313102	city	1	15.35627	0	0	0	0.0	6512	False	False
20	2020-05-15	22	RS	Nova Prata	4313300	city	11	40.35661	3	0	0	0.0	27257	False	False
20	2020-05-15	48	RS	Novo Hamburgo	4313409	city	74	29.99011	17	2	0	0.027	246748	False	False
20	2020-05-15	54	RS	Osório	4313508	city	11	23.91616	1	1	1	0.0909	45994	False	False
20	2020-05-15	8	RS	Paim Filho	4313607	city	3	78.36991	0	0	0	0.0	3828	False	False
20	2020-05-15	17	RS	Palmeira das Missões	4313706	city	3	9.0082	1	0	0	0.0	33303	False	False
20	2020-05-15	53	RS	Paraí	4314001	city	4	52.23978	1	0	0	0.0	7657	False	False
20	2020-05-15	8	RS	Paraíso do Sul	4314027	city	1	13.13888	0	0	0	0.0	7611	False	False
20	2020-05-15	39	RS	Pareci Novo	4314035	city	1	26.06203	0	0	0	0.0	3837	False	False
20	2020-05-15	51	RS	Passo Fundo	4314100	city	298	146.59943	13	21	0	0.0705	203275	False	False
20	2020-05-15	9	RS	Paverama	4314159	city	2	23.56545	1	0	0	0.0	8487	False	False
20	2020-05-15	52	RS	Pelotas	4314407	city	35	10.22181	6	0	0	0.0	342405	False	False
20	2020-05-15	11	RS	Pinto Bandeira	4314548	city	2	66.60007	0	0	0	0.0	3003	False	False
20	2020-05-15	51	RS	Piratini	4314605	city	1	4.83957	0	0	0	0.0	20663	False	False
20	2020-05-15	8	RS	Planalto	4314704	city	6	59.5002	5	0	0	0.0	10084	False	False
20	2020-05-15	13	RS	Poço das Antas	4314753	city	3	142.99333	0	0	0	0.0	2098	False	False
20	2020-05-15	21	RS	Pontão	4314779	city	4	102.45902	0	0	0	0.0	3904	False	False
20	2020-05-15	5	RS	Portão	4314803	city	4	10.78778	1	0	0	0.0	37079	False	False
20	2020-05-15	66	RS	Porto Alegre	4314902	city	597	40.23532	23	21	0	0.0352	1483771	False	False
20	2020-05-15	11	RS	Pouso Novo	4315131	city	1	61.01281	0	0	0	0.0	1639	False	False
20	2020-05-15	5	RS	Progresso	4315156	city	6	96.09225	3	0	0	0.0	6244	False	False
20	2020-05-15	22	RS	Quaraí	4315305	city	11	48.48592	3	2	0	0.1818	22687	False	False
20	2020-05-15	4	RS	Restinga Sêca	4315503	city	3	19.00057	1	0	0	0.0	15789	False	False
20	2020-05-15	54	RS	Rio Grande	4315602	city	9	4.2653	0	1	0	0.1111	211005	False	False
20	2020-05-15	33	RS	Rio Pardo	4315701	city	3	7.83801	0	0	0	0.0	38275	False	False
20	2020-05-15	15	RS	Roca Sales	4315800	city	6	52.66392	0	1	0	0.1667	11393	False	False
20	2020-05-15	51	RS	Rolante	4316006	city	4	18.73624	0	0	0	0.0	21349	False	False
20	2020-05-15	1	RS	Ronda Alta	4316105	city	1	9.43307	1	0	0	0.0	10601	False	False
20	2020-05-15	25	RS	Rosário do Sul	4316402	city	1	2.53665	0	0	0	0.0	39422	False	False
20	2020-05-15	17	RS	Saldanha Marinho	4316436	city	25	943.39623	2	2	0	0.08	2650	False	False
20	2020-05-15	22	RS	Salvador do Sul	4316501	city	2	25.64431	0	0	0	0.0	7799	False	False
20	2020-05-15	41	RS	Sananduva	4316600	city	8	49.17025	0	0	0	0.0	16270	False	False
20	2020-05-15	20	RS	Santa Bárbara do Sul	4316709	city	1	12.50938	0	0	0	0.0	7994	False	False
20	2020-05-15	23	RS	Santa Clara do Sul	4316758	city	8	121.15705	1	0	0	0.0	6603	False	False
20	2020-05-15	41	RS	Santa Cruz do Sul	4316808	city	55	42.17274	30	1	0	0.0182	130416	False	False
20	2020-05-15	55	RS	Santa Maria	4316907	city	43	15.24158	4	1	0	0.0233	282123	False	False
20	2020-05-15	57	RS	Sant'Ana do Livramento	4317103	city	28	36.35089	5	1	0	0.0357	77027	False	False
20	2020-05-15	50	RS	Santa Rosa	4317202	city	11	15.01624	2	1	0	0.0909	73254	False	False
20	2020-05-15	11	RS	Santa Tereza	4317251	city	3	173.5107	0	1	0	0.3333	1729	False	False
20	2020-05-15	54	RS	Santiago	4317400	city	2	4.04654	0	0	0	0.0	49425	False	False
20	2020-05-15	18	RS	Santo Ângelo	4317509	city	10	12.88776	1	1	0	0.1	77593	False	False
20	2020-05-15	55	RS	Santo Antônio da Patrulha	4317608	city	7	16.3193	4	0	0	0.0	42894	False	False
20	2020-05-15	33	RS	Santo Cristo	4317905	city	1	7.0141	0	0	0	0.0	14257	False	False
20	2020-05-15	5	RS	São Borja	4318002	city	3	4.97661	1	0	0	0.0	60282	False	False
20	2020-05-15	46	RS	São Domingos do Sul	4318051	city	4	130.12362	0	0	0	0.0	3074	False	False
20	2020-05-15	44	RS	São Gabriel	4318309	city	1	1.61018	0	0	0	0.0	62105	False	False
20	2020-05-15	1	RS	São Jerônimo	4318408	city	1	4.12405	1	0	0	0.0	24248	False	False
20	2020-05-15	41	RS	São Jorge	4318440	city	9	318.69688	5	0	0	0.0	2824	False	False
20	2020-05-15	16	RS	São José das Missões	4318457	city	1	39.41663	0	0	0	0.0	2537	False	False
20	2020-05-15	1	RS	São José do Herval	4318465	city	1	50.73567	1	0	0	0.0	1971	False	False
20	2020-05-15	56	RS	São Leopoldo	4318705	city	114	48.13478	6	1	0	0.0088	236835	False	False
20	2020-05-15	40	RS	São Lourenço do Sul	4318804	city	5	11.47263	3	0	0	0.0	43582	False	False
20	2020-05-15	12	RS	São Luiz Gonzaga	4318903	city	4	11.95172	2	0	0	0.0	33468	False	False
20	2020-05-15	12	RS	São Marcos	4319000	city	1	4.63908	0	0	0	0.0	21556	False	False
20	2020-05-15	45	RS	São Sebastião do Caí	4319505	city	13	50.6132	2	0	0	0.0	25685	False	False
20	2020-05-15	6	RS	São Valentim do Sul	4319711	city	1	44.60303	0	0	0	0.0	2242	False	False
20	2020-05-15	8	RS	São Valério do Sul	4319737	city	1	36.67033	0	0	0	0.0	2727	False	False
20	2020-05-15	1	RS	São Vendelino	4319752	city	1	44.58315	1	0	0	0.0	2243	False	False
20	2020-05-15	59	RS	Sapiranga	4319901	city	8	9.78785	0	0	0	0.0	81734	False	False
20	2020-05-15	44	RS	Sapucaia do Sul	4320008	city	37	26.22718	6	1	0	0.027	141075	False	False
20	2020-05-15	36	RS	Sarandi	4320107	city	1	4.08347	0	0	0	0.0	24489	False	False
20	2020-05-15	56	RS	Serafina Corrêa	4320404	city	50	285.68164	8	1	0	0.02	17502	False	False
20	2020-05-15	11	RS	Sério	4320453	city	5	254.842	1	0	0	0.0	1962	False	False
20	2020-05-15	11	RS	Sertão	4320503	city	2	36.93444	0	0	0	0.0	5415	False	False
20	2020-05-15	28	RS	Soledade	4320800	city	26	83.86556	1	0	0	0.0	31002	False	False
20	2020-05-15	40	RS	Tabaí	4320859	city	5	105.95465	0	0	0	0.0	4719	False	False
20	2020-05-15	21	RS	Tapejara	4320909	city	31	128.57202	15	0	0	0.0	24111	False	False
20	2020-05-15	58	RS	Taquara	4321204	city	1	1.74016	0	0	0	0.0	57466	False	False
20	2020-05-15	47	RS	Taquari	4321303	city	92	342.49125	32	0	0	0.0	26862	False	False
20	2020-05-15	12	RS	Terra de Areia	4321436	city	4	35.70154	0	0	0	0.0	11204	False	False
20	2020-05-15	33	RS	Teutônia	4321451	city	27	81.24699	6	0	0	0.0	33232	False	False
20	2020-05-15	31	RS	Tio Hugo	4321469	city	6	198.0198	3	1	0	0.1667	3030	False	False
20	2020-05-15	56	RS	Torres	4321501	city	27	69.7098	2	1	0	0.037	38732	False	False
20	2020-05-15	44	RS	Tramandaí	4321600	city	9	17.40307	1	1	0	0.1111	51715	False	False
20	2020-05-15	12	RS	Três Arroios	4321634	city	3	112.44378	2	0	0	0.0	2668	False	False
20	2020-05-15	21	RS	Três Cachoeiras	4321667	city	13	117.61513	1	0	0	0.0	11053	False	False
20	2020-05-15	11	RS	Três Forquilhas	4321832	city	3	111.23471	2	0	0	0.0	2697	False	False
20	2020-05-15	20	RS	Três Palmeiras	4321857	city	5	117.0686	1	0	0	0.0	4271	False	False
20	2020-05-15	11	RS	Três Passos	4321907	city	38	158.95591	5	0	0	0.0	23906	False	False
20	2020-05-15	20	RS	Trindade do Sul	4321956	city	13	224.06067	9	0	0	0.0	5802	False	False
20	2020-05-15	24	RS	Triunfo	4322004	city	9	30.46923	1	0	0	0.0	29538	False	False
20	2020-05-15	23	RS	Tucunduva	4322103	city	1	17.61184	0	0	0	0.0	5678	False	False
20	2020-05-15	18	RS	Tunas	4322152	city	7	153.20639	3	2	1	0.2857	4569	False	False
20	2020-05-15	39	RS	Tupandi	4322251	city	1	20.59732	0	0	0	0.0	4855	False	False
20	2020-05-15	44	RS	Uruguaiana	4322400	city	8	6.3007	2	0	0	0.0	126970	False	False
20	2020-05-15	38	RS	Vacaria	4322509	city	17	25.67278	10	2	0	0.1176	66218	False	False
20	2020-05-15	8	RS	Vanini	4322558	city	1	47.32608	0	0	0	0.0	2113	False	False
20	2020-05-15	33	RS	Venâncio Aires	4322608	city	85	118.7914	33	4	0	0.0471	71554	False	False
20	2020-05-15	3	RS	Vera Cruz	4322707	city	1	3.72259	0	0	0	0.0	26863	False	False
20	2020-05-15	34	RS	Veranópolis	4322806	city	3	11.43249	0	0	0	0.0	26241	False	False
20	2020-05-15	54	RS	Viamão	4323002	city	33	12.92982	0	1	0	0.0303	255224	False	False
20	2020-05-15	25	RS	Victor Graeff	4323200	city	4	138.79251	0	0	0	0.0	2882	False	False
20	2020-05-15	6	RS	Vila Flores	4323309	city	1	29.5421	0	0	0	0.0	3385	False	False
20	2020-05-15	11	RS	Vila Lângaro	4323358	city	1	47.82401	0	0	0	0.0	2091	False	False
20	2020-05-15	44	RS	Vila Maria	4323408	city	6	137.67783	1	1	0	0.1667	4358	False	False
20	2020-05-15	18	RS	Vista Alegre do Prata	4323606	city	1	64.0615	0	0	0	0.0	1561	False	False
20	2020-05-15	12	RS	Westfália	4323770	city	2	66.357	0	0	0	0.0	3014	False	False
20	2020-05-15	18	RS	Xangri-lá	4323804	city	1	6.09459	0	0	0	0.0	16408	False	False
20	2020-05-15	5	SC	Abelardo Luz	4200101	city	2	11.17069	0	0	0	0.0	17904	False	False
20	2020-05-15	13	SC	Água Doce	4200408	city	6	83.97481	1	0	0	0.0	7145	False	False
20	2020-05-15	18	SC	Águas de Chapecó	4200507	city	12	185.01388	5	0	0	0.0	6486	False	False
20	2020-05-15	40	SC	Águas Mornas	4200606	city	2	30.91668	0	0	0	0.0	6469	False	False
20	2020-05-15	14	SC	Alto Bela Vista	4200754	city	2	103.25245	0	0	0	0.0	1937	False	False
20	2020-05-15	2	SC	Anchieta	4200804	city	3	53.21036	0	0	0	0.0	5638	False	False
20	2020-05-15	39	SC	Anita Garibaldi	4201000	city	1	14.01935	0	0	0	0.0	7133	False	False
20	2020-05-15	50	SC	Antônio Carlos	4201208	city	19	223.18807	0	4	0	0.2105	8513	False	False
20	2020-05-15	30	SC	Arabutã	4201273	city	18	421.84204	1	0	0	0.0	4267	False	False
20	2020-05-15	18	SC	Araquari	4201307	city	13	34.09478	0	0	0	0.0	38129	False	False
20	2020-05-15	43	SC	Araranguá	4201406	city	23	33.7105	1	1	0	0.0435	68228	False	False
20	2020-05-15	30	SC	Armazém	4201505	city	22	253.63154	0	0	0	0.0	8674	False	False
20	2020-05-15	12	SC	Arvoredo	4201653	city	3	133.92857	0	0	0	0.0	2240	False	False
20	2020-05-15	37	SC	Aurora	4201901	city	1	17.60873	0	0	0	0.0	5679	False	False
20	2020-05-15	52	SC	Balneário Arroio do Silva	4201950	city	8	61.20419	0	1	0	0.125	13071	False	False
20	2020-05-15	22	SC	Balneário Barra do Sul	4202057	city	4	37.05419	1	0	0	0.0	10795	False	False
20	2020-05-15	59	SC	Balneário Camboriú	4202008	city	176	123.68671	10	2	0	0.0114	142295	False	False
20	2020-05-15	42	SC	Balneário Gaivota	4202073	city	8	72.86638	0	1	0	0.125	10979	False	False
20	2020-05-15	37	SC	Balneário Piçarras	4212809	city	10	43.20214	1	0	0	0.0	23147	False	False
20	2020-05-15	11	SC	Balneário Rincão	4220000	city	4	31.34796	1	0	0	0.0	12760	False	False
20	2020-05-15	37	SC	Barra Velha	4202107	city	6	20.57049	0	0	0	0.0	29168	False	False
20	2020-05-15	14	SC	Benedito Novo	4202206	city	5	42.91109	1	0	0	0.0	11652	False	False
20	2020-05-15	44	SC	Biguaçu	4202305	city	12	17.52311	3	0	0	0.0	68481	False	False
20	2020-05-15	55	SC	Blumenau	4202404	city	415	116.18174	33	3	0	0.0072	357199	False	False
20	2020-05-15	11	SC	Bombinhas	4202453	city	1	5.05842	0	0	0	0.0	19769	False	False
20	2020-05-15	40	SC	Botuverá	4202701	city	5	95.31071	0	0	0	0.0	5246	False	False
20	2020-05-15	62	SC	Braço do Norte	4202800	city	109	325.85949	2	2	0	0.0183	33450	False	False
20	2020-05-15	49	SC	Brusque	4202909	city	73	54.18525	7	0	0	0.0	134723	False	False
20	2020-05-15	37	SC	Caçador	4203006	city	17	21.62987	0	1	0	0.0588	78595	False	False
20	2020-05-15	52	SC	Camboriú	4203204	city	88	106.03815	6	3	0	0.0341	82989	False	False
20	2020-05-15	11	SC	Campo Alegre	4203303	city	0		0	0	0	0.0	11978	False	False
20	2020-05-15	11	SC	Campo Erê	4203501	city	1	11.72883	0	0	0	0.0	8526	False	False
20	2020-05-15	52	SC	Canelinha	4203709	city	1	8.16993	0	0	0	0.0	12240	False	False
20	2020-05-15	10	SC	Canoinhas	4203808	city	7	12.86741	0	0	0	0.0	54401	False	False
20	2020-05-15	33	SC	Capivari de Baixo	4203956	city	18	72.37345	0	0	0	0.0	24871	False	False
20	2020-05-15	28	SC	Catanduvas	4204004	city	10	92.07255	0	0	0	0.0	10861	False	False
20	2020-05-15	13	SC	Caxambu do Sul	4204103	city	3	82.37232	0	0	0	0.0	3642	False	False
20	2020-05-15	57	SC	Chapecó	4204202	city	446	202.38965	18	0	0	0.0	220367	False	False
20	2020-05-15	37	SC	Cocal do Sul	4204251	city	7	41.95637	1	1	0	0.1429	16684	False	False
20	2020-05-15	30	SC	Concórdia	4204301	city	241	322.87885	32	4	0	0.0166	74641	False	False
20	2020-05-15	2	SC	Cordilheira Alta	4204350	city	1	22.45677	0	0	0	0.0	4453	False	False
20	2020-05-15	8	SC	Coronel Freitas	4204400	city	1	10.01904	0	0	0	0.0	9981	False	False
20	2020-05-15	57	SC	Criciúma	4204608	city	275	127.79642	17	5	0	0.0182	215186	False	False
20	2020-05-15	11	SC	Cunha Porã	4204707	city	0		0	0	0	0.0	11086	False	False
20	2020-05-15	2	SC	Entre Rios	4205175	city	1	31.22073	0	0	0	0.0	3203	False	False
20	2020-05-15	19	SC	Faxinal dos Guedes	4205308	city	8	74.99766	0	0	0	0.0	10667	False	False
20	2020-05-15	65	SC	Florianópolis	4205407	city	466	93.01899	14	6	0	0.0129	500973	False	False
20	2020-05-15	38	SC	Forquilhinha	4205456	city	9	33.59086	1	0	0	0.0	26793	False	False
20	2020-05-15	18	SC	Fraiburgo	4205506	city	10	27.44011	0	0	0	0.0	36443	False	False
20	2020-05-15	37	SC	Garopaba	4205704	city	2	8.66626	0	0	0	0.0	23078	False	False
20	2020-05-15	16	SC	Garuva	4205803	city	2	11.02232	0	0	0	0.0	18145	False	False
20	2020-05-15	54	SC	Gaspar	4205902	city	31	44.51529	0	1	0	0.0323	69639	False	False
20	2020-05-15	43	SC	Governador Celso Ramos	4206009	city	21	145.11782	0	0	0	0.0	14471	False	False
20	2020-05-15	12	SC	Grão Pará	4206108	city	1	15.22302	0	0	0	0.0	6569	False	False
20	2020-05-15	56	SC	Gravatal	4206207	city	24	208.67751	0	1	0	0.0417	11501	False	False
20	2020-05-15	38	SC	Guabiruba	4206306	city	7	29.37227	0	1	0	0.1429	23832	False	False
20	2020-05-15	37	SC	Guaramirim	4206504	city	15	33.46795	1	0	0	0.0	44819	False	False
20	2020-05-15	11	SC	Guatambú	4206652	city	8	170.06803	-1	0	0	0.0	4704	False	False
20	2020-05-15	28	SC	Herval d'Oeste	4206702	city	7	30.96523	0	0	0	0.0	22606	False	False
20	2020-05-15	16	SC	Ibicaré	4206801	city	0		0	0	0	0.0	3202	False	False
20	2020-05-15	19	SC	Ibirama	4206900	city	0		0	0	0	0.0	18950	False	False
20	2020-05-15	54	SC	Içara	4207007	city	15	26.58585	0	0	0	0.0	56421	False	False
20	2020-05-15	29	SC	Ilhota	4207106	city	8	56.40158	1	0	0	0.0	14184	False	False
20	2020-05-15	57	SC	Imbituba	4207304	city	29	64.65565	0	0	0	0.0	44853	False	False
20	2020-05-15	52	SC	Importados/Indefinidos		city	32		-1	0	0	0.0		False	False
20	2020-05-15	48	SC	Indaial	4207502	city	36	51.85452	2	2	0	0.0556	69425	False	False
20	2020-05-15	11	SC	Ipira	4207601	city	4	89.96851	1	0	0	0.0	4446	False	False
20	2020-05-15	33	SC	Ipumirim	4207700	city	30	395.10075	0	0	0	0.0	7593	False	False
20	2020-05-15	26	SC	Irani	4207809	city	42	403.1097	1	0	0	0.0	10419	False	False
20	2020-05-15	43	SC	Irati	4207858	city	1	51.81347	0	0	0	0.0	1930	False	False
20	2020-05-15	20	SC	Itá	4208005	city	9	145.89074	0	0	0	0.0	6169	False	False
20	2020-05-15	29	SC	Itaiópolis	4208104	city	1	4.61489	0	0	0	0.0	21669	False	False
20	2020-05-15	56	SC	Itajaí	4208203	city	166	75.61402	7	3	0	0.0181	219536	False	False
20	2020-05-15	51	SC	Itapema	4208302	city	30	45.93337	2	1	0	0.0333	65312	False	False
20	2020-05-15	42	SC	Itapiranga	4208401	city	3	17.78094	0	0	0	0.0	16872	False	False
20	2020-05-15	34	SC	Ituporanga	4208500	city	5	19.93144	1	1	0	0.2	25086	False	False
20	2020-05-15	23	SC	Jaborá	4208609	city	8	203.25203	0	0	0	0.0	3936	False	False
20	2020-05-15	4	SC	Jacinto Machado	4208708	city	1	9.60061	0	0	0	0.0	10416	False	False
20	2020-05-15	56	SC	Jaguaruna	4208807	city	7	34.95805	0	0	0	0.0	20024	False	False
20	2020-05-15	57	SC	Jaraguá do Sul	4208906	city	63	35.45361	2	2	0	0.0317	177697	False	False
20	2020-05-15	44	SC	Joaçaba	4209003	city	19	63.0852	0	0	0	0.0	30118	False	False
20	2020-05-15	64	SC	Joinville	4209102	city	295	49.96054	13	10	1	0.0339	590466	False	False
20	2020-05-15	55	SC	Lages	4209300	city	46	29.19819	3	0	0	0.0	157544	False	False
20	2020-05-15	53	SC	Laguna	4209409	city	15	32.74108	0	2	0	0.1333	45814	False	False
20	2020-05-15	16	SC	Lauro Muller	4209607	city	0		0	0	0	0.0	15244	False	False
20	2020-05-15	30	SC	Lindóia do Sul	4209854	city	47	1030.02411	0	0	0	0.0	4563	False	False
20	2020-05-15	6	SC	Luiz Alves	4210001	city	2	15.55331	0	0	0	0.0	12859	False	False
20	2020-05-15	1	SC	Luzerna	4210035	city	1	17.59015	1	0	0	0.0	5685	False	False
20	2020-05-15	43	SC	Mafra	4210100	city	2	3.5529	-1	0	0	0.0	56292	False	False
20	2020-05-15	18	SC	Maracajá	4210407	city	1	13.71178	0	0	0	0.0	7293	False	False
20	2020-05-15	5	SC	Maravilha	4210506	city	8	31.05349	1	0	0	0.0	25762	False	False
20	2020-05-15	37	SC	Massaranduba	4210605	city	1	5.91156	0	1	0	1.0	16916	False	False
20	2020-05-15	29	SC	Meleiro	4210803	city	2	28.51033	0	0	0	0.0	7015	False	False
20	2020-05-15	3	SC	Mondaí	4211009	city	0		-1	0	0	0.0	11742	False	False
20	2020-05-15	43	SC	Morro da Fumaça	4211207	city	5	28.0962	0	0	0	0.0	17796	False	False
20	2020-05-15	3	SC	Morro Grande	4211256	city	1	34.56619	0	0	0	0.0	2893	False	False
20	2020-05-15	57	SC	Navegantes	4211306	city	145	177.9687	4	1	0	0.0069	81475	False	False
20	2020-05-15	14	SC	Nova Erechim	4211405	city	12	239.09145	2	0	0	0.0	5019	False	False
20	2020-05-15	36	SC	Nova Trento	4211504	city	1	6.87332	0	0	0	0.0	14549	False	False
20	2020-05-15	30	SC	Nova Veneza	4211603	city	16	105.49914	2	0	0	0.0	15166	False	False
20	2020-05-15	37	SC	Orleans	4211702	city	21	91.65503	0	0	0	0.0	22912	False	False
20	2020-05-15	14	SC	Ouro	4211801	city	1	13.70802	0	0	0	0.0	7295	False	False
20	2020-05-15	13	SC	Paial	4211876	city	2	132.89037	0	0	0	0.0	1505	False	False
20	2020-05-15	43	SC	Palhoça	4211900	city	49	28.52203	3	1	0	0.0204	171797	False	False
20	2020-05-15	27	SC	Palma Sola	4212007	city	1	13.47164	0	0	0	0.0	7423	False	False
20	2020-05-15	18	SC	Palmitos	4212106	city	6	37.10805	1	0	0	0.0	16169	False	False
20	2020-05-15	49	SC	Papanduva	4212205	city	4	20.70393	0	1	0	0.25	19320	False	False
20	2020-05-15	12	SC	Passo de Torres	4212254	city	1	11.33401	0	0	0	0.0	8823	False	False
20	2020-05-15	44	SC	Paulo Lopes	4212304	city	2	26.68802	0	0	0	0.0	7494	False	False
20	2020-05-15	42	SC	Pedras Grandes	4212403	city	4	100.60362	0	1	0	0.25	3976	False	False
20	2020-05-15	29	SC	Penha	4212502	city	26	79.92377	0	1	0	0.0385	32531	False	False
20	2020-05-15	21	SC	Peritiba	4212601	city	10	358.80875	0	0	0	0.0	2787	False	False
20	2020-05-15	47	SC	Pescaria Brava	4212650	city	1	9.90982	0	0	0	0.0	10091	False	False
20	2020-05-15	12	SC	Pinhalzinho	4212908	city	3	14.76887	0	0	0	0.0	20313	False	False
20	2020-05-15	14	SC	Piratuba	4213104	city	8	207.57654	0	0	0	0.0	3854	False	False
20	2020-05-15	13	SC	Planalto Alegre	4213153	city	5	174.21603	0	0	0	0.0	2870	False	False
20	2020-05-15	57	SC	Pomerode	4213203	city	16	47.83688	0	0	0	0.0	33447	False	False
20	2020-05-15	20	SC	Ponte Serrada	4213401	city	17	146.64021	1	0	0	0.0	11593	False	False
20	2020-05-15	54	SC	Porto Belo	4213500	city	9	42.07967	1	1	0	0.1111	21388	False	False
20	2020-05-15	12	SC	Porto União	4213609	city	4	11.30007	0	0	0	0.0	35398	False	False
20	2020-05-15	30	SC	Pouso Redondo	4213708	city	1	5.72967	0	1	0	1.0	17453	False	False
20	2020-05-15	6	SC	Praia Grande	4213807	city	1	13.66307	0	0	0	0.0	7319	False	False
20	2020-05-15	21	SC	Presidente Castello Branco	4213906	city	8	510.20408	0	0	0	0.0	1568	False	False
20	2020-05-15	63	SC	Rancho Queimado	4214300	city	2	69.4927	0	0	0	0.0	2878	False	False
20	2020-05-15	6	SC	Rio do Oeste	4214607	city	1	13.35292	0	0	0	0.0	7489	False	False
20	2020-05-15	33	SC	Rio do Sul	4214805	city	15	21.10862	1	0	0	0.0	71061	False	False
20	2020-05-15	14	SC	Rio Fortuna	4214904	city	1	21.68727	0	0	0	0.0	4611	False	False
20	2020-05-15	37	SC	Rio Negrinho	4215000	city	4	9.45582	1	0	0	0.0	42302	False	False
20	2020-05-15	37	SC	Rio Rufino	4215059	city	1	40.27386	0	0	0	0.0	2483	False	False
20	2020-05-15	11	SC	Rodeio	4215109	city	1	8.65726	0	0	0	0.0	11551	False	False
20	2020-05-15	23	SC	Salete	4215307	city	6	78.51348	0	0	0	0.0	7642	False	False
20	2020-05-15	39	SC	Sangão	4215455	city	15	118.31519	-1	0	0	0.0	12678	False	False
20	2020-05-15	35	SC	Santa Cecília	4215505	city	2	11.88354	0	0	0	0.0	16830	False	False
20	2020-05-15	18	SC	Santa Helena	4215554	city	1	44.98426	0	0	0	0.0	2223	False	False
20	2020-05-15	39	SC	Santa Rosa de Lima	4215604	city	0		0	0	0	0.0	2142	False	False
20	2020-05-15	31	SC	Santa Rosa do Sul	4215653	city	7	83.75209	0	0	0	0.0	8358	False	False
20	2020-05-15	40	SC	Santo Amaro da Imperatriz	4215703	city	5	21.51	1	0	0	0.0	23245	False	False
20	2020-05-15	38	SC	São Bento do Sul	4215802	city	4	4.73334	1	0	0	0.0	84507	False	False
20	2020-05-15	17	SC	São Bernardino	4215752	city	1	42.80822	0	0	0	0.0	2336	False	False
20	2020-05-15	8	SC	São Carlos	4216008	city	11	97.50909	3	0	0	0.0	11281	False	False
20	2020-05-15	41	SC	São Domingos	4216107	city	6	63.52567	-1	0	0	0.0	9445	False	False
20	2020-05-15	49	SC	São Francisco do Sul	4216206	city	16	30.34844	1	1	0	0.0625	52721	False	False
20	2020-05-15	16	SC	São João do Itaperiú	4216354	city	2	53.57621	0	0	0	0.0	3733	False	False
20	2020-05-15	58	SC	São José	4216602	city	83	33.65966	5	1	0	0.012	246586	False	False
20	2020-05-15	50	SC	São Lourenço do Oeste	4216909	city	5	20.76757	0	0	0	0.0	24076	False	False
20	2020-05-15	52	SC	São Ludgero	4217006	city	28	208.7994	0	1	0	0.0357	13410	False	False
20	2020-05-15	17	SC	São Martinho	4217105	city	3	94.33962	0	0	0	0.0	3180	False	False
20	2020-05-15	12	SC	São Miguel do Oeste	4217204	city	9	22.2321	0	0	0	0.0	40482	False	False
20	2020-05-15	52	SC	São Pedro de Alcântara	4217253	city	0		0	0	0	0.0	5823	False	False
20	2020-05-15	37	SC	Schroeder	4217402	city	1	4.68055	0	0	0	0.0	21365	False	False
20	2020-05-15	21	SC	Seara	4217501	city	8	45.60743	2	0	0	0.0	17541	False	False
20	2020-05-15	9	SC	Serra Alta	4217550	city	0		0	0	0	0.0	3263	False	False
20	2020-05-15	51	SC	Siderópolis	4217600	city	15	107.08931	0	1	0	0.0667	14007	False	False
20	2020-05-15	42	SC	Sombrio	4217709	city	41	134.98387	0	3	0	0.0732	30374	False	False
20	2020-05-15	18	SC	Taió	4217808	city	2	10.87252	0	0	0	0.0	18395	False	False
20	2020-05-15	38	SC	Tangará	4217907	city	3	34.57815	0	1	0	0.3333	8676	False	False
20	2020-05-15	18	SC	Tigrinhos	4217956	city	1	61.23699	0	0	0	0.0	1633	False	False
20	2020-05-15	53	SC	Tijucas	4218004	city	12	31.2443	0	0	0	0.0	38407	False	False
20	2020-05-15	51	SC	Timbé do Sul	4218103	city	5	93.49289	0	0	0	0.0	5348	False	False
20	2020-05-15	40	SC	Timbó	4218202	city	38	85.899	-1	0	0	0.0	44238	False	False
20	2020-05-15	18	SC	Três Barras	4218301	city	16	83.00908	0	0	0	0.0	19275	False	False
20	2020-05-15	33	SC	Treze de Maio	4218400	city	3	42.3669	0	0	0	0.0	7081	False	False
20	2020-05-15	10	SC	Treze Tílias	4218509	city	2	25.5102	0	0	0	0.0	7840	False	False
20	2020-05-15	11	SC	Trombudo Central	4218608	city	1	13.58696	0	0	0	0.0	7360	False	False
20	2020-05-15	59	SC	Tubarão	4218707	city	92	87.05032	2	3	0	0.0326	105686	False	False
20	2020-05-15	20	SC	Tunápolis	4218756	city	1	22.01189	0	0	0	0.0	4543	False	False
20	2020-05-15	20	SC	Turvo	4218806	city	2	15.50508	0	0	0	0.0	12899	False	False
20	2020-05-15	49	SC	Urussanga	4219002	city	17	79.93229	3	1	0	0.0588	21268	False	False
20	2020-05-15	2	SC	Vargem	4219150	city	1	40.37142	0	0	0	0.0	2477	False	False
20	2020-05-15	23	SC	Vargem Bonita	4219176	city	20	445.23598	1	0	0	0.0	4492	False	False
20	2020-05-15	37	SC	Vidal Ramos	4219200	city	1	15.77785	0	0	0	0.0	6338	False	False
20	2020-05-15	40	SC	Videira	4219309	city	8	15.07585	0	0	0	0.0	53065	False	False
20	2020-05-15	10	SC	Xanxerê	4219507	city	24	47.07544	8	0	0	0.0	50982	False	False
20	2020-05-15	20	SC	Xavantina	4219606	city	2	50.85177	0	0	0	0.0	3933	False	False
20	2020-05-15	27	SC	Xaxim	4219705	city	9	31.35233	2	1	0	0.1111	28706	False	False
20	2020-05-15	18	SC	Zortéa	4219853	city	8	237.88284	0	0	0	0.0	3363	False	False
20	2020-05-15	6	SE	Amparo de São Francisco	2800100	city	2	84.246	0	0	0	0.0	2374	False	False
20	2020-05-15	18	SE	Aquidabã	2800209	city	8	37.10059	1	0	0	0.0	21563	False	False
20	2020-05-15	63	SE	Aracaju	2800308	city	1862	283.40383	145	19	1	0.0102	657013	False	False
20	2020-05-15	14	SE	Arauá	2800407	city	1	9.94431	0	0	0	0.0	10056	False	False
20	2020-05-15	19	SE	Areia Branca	2800506	city	17	91.68375	5	0	0	0.0	18542	False	False
20	2020-05-15	21	SE	Barra dos Coqueiros	2800605	city	73	240.0763	14	0	0	0.0	30407	False	False
20	2020-05-15	15	SE	Boquim	2800670	city	9	33.56205	4	0	0	0.0	26816	False	False
20	2020-05-15	14	SE	Campo do Brito	2801009	city	5	27.61058	0	0	0	0.0	18109	False	False
20	2020-05-15	19	SE	Canindé de São Francisco	2801207	city	3	10.03344	0	1	0	0.3333	29900	False	False
20	2020-05-15	44	SE	Capela	2801306	city	9	26.30579	1	0	0	0.0	34213	False	False
20	2020-05-15	16	SE	Carira	2801405	city	2	9.05715	0	0	0	0.0	22082	False	False
20	2020-05-15	7	SE	Carmópolis	2801504	city	4	24.04713	0	1	0	0.25	16634	False	False
20	2020-05-15	13	SE	Cedro de São João	2801603	city	9	152.61998	0	0	0	0.0	5897	False	False
20	2020-05-15	20	SE	Cristinápolis	2801702	city	6	33.56831	1	0	0	0.0	17874	False	False
20	2020-05-15	14	SE	Divina Pastora	2802007	city	2	38.92565	0	0	0	0.0	5138	False	False
20	2020-05-15	27	SE	Estância	2802106	city	78	112.74283	-1	1	0	0.0128	69184	False	False
20	2020-05-15	15	SE	Frei Paulo	2802304	city	7	45.39265	0	1	0	0.1429	15421	False	False
20	2020-05-15	7	SE	Gararu	2802403	city	2	17.23544	0	1	0	0.5	11604	False	False
20	2020-05-15	7	SE	Graccho Cardoso	2802601	city	3	51.56411	0	0	0	0.0	5818	False	False
20	2020-05-15	28	SE	Indiaroba	2802809	city	3	16.70658	0	0	0	0.0	17957	False	False
20	2020-05-15	42	SE	Itabaiana	2802908	city	158	165.57159	90	1	0	0.0063	95427	False	False
20	2020-05-15	30	SE	Itabaianinha	2803005	city	19	45.31578	1	1	0	0.0526	41928	False	False
20	2020-05-15	28	SE	Itaporanga d'Ajuda	2803203	city	13	37.8391	2	1	0	0.0769	34356	False	False
20	2020-05-15	6	SE	Japaratuba	2803302	city	3	16.00598	0	1	0	0.3333	18743	False	False
20	2020-05-15	18	SE	Japoatã	2803401	city	1	7.4438	0	0	0	0.0	13434	False	False
20	2020-05-15	30	SE	Lagarto	2803500	city	30	28.73343	1	2	0	0.0667	104408	False	False
20	2020-05-15	16	SE	Laranjeiras	2803609	city	11	36.88057	0	0	0	0.0	29826	False	False
20	2020-05-15	16	SE	Macambira	2803708	city	2	28.90591	0	0	0	0.0	6919	False	False
20	2020-05-15	13	SE	Malhada dos Bois	2803807	city	1	27.15915	0	0	0	0.0	3682	False	False
20	2020-05-15	13	SE	Malhador	2803906	city	7	55.4763	1	0	0	0.0	12618	False	False
20	2020-05-15	20	SE	Maruim	2804003	city	12	69.71475	1	0	0	0.0	17213	False	False
20	2020-05-15	10	SE	Moita Bonita	2804102	city	2	17.64446	1	0	0	0.0	11335	False	False
20	2020-05-15	16	SE	Muribeca	2804300	city	2	26.22951	0	0	0	0.0	7625	False	False
20	2020-05-15	56	SE	Nossa Senhora da Glória	2804508	city	21	56.87358	0	0	0	0.0	36924	False	False
20	2020-05-15	6	SE	Nossa Senhora das Dores	2804607	city	2	7.51061	1	0	0	0.0	26629	False	False
20	2020-05-15	11	SE	Nossa Senhora de Lourdes	2804706	city	2	30.84992	0	1	0	0.5	6483	False	False
20	2020-05-15	31	SE	Nossa Senhora do Socorro	2804805	city	187	101.83632	12	5	0	0.0267	183628	False	False
20	2020-05-15	38	SE	Pacatuba	2804904	city	2	13.86194	0	0	0	0.0	14428	False	False
20	2020-05-15	6	SE	Pedrinhas	2805109	city	1	10.4145	0	0	0	0.0	9602	False	False
20	2020-05-15	12	SE	Pinhão	2805208	city	1	15.20681	0	0	0	0.0	6576	False	False
20	2020-05-15	10	SE	Poço Redondo	2805406	city	6	17.25377	3	1	1	0.1667	34775	False	False
20	2020-05-15	7	SE	Poço Verde	2805505	city	4	16.85772	1	0	0	0.0	23728	False	False
20	2020-05-15	26	SE	Porto da Folha	2805604	city	16	55.95188	0	1	0	0.0625	28596	False	False
20	2020-05-15	59	SE	Propriá	2805703	city	9	30.37872	1	2	0	0.2222	29626	False	False
20	2020-05-15	11	SE	Riachão do Dantas	2805802	city	2	10.09846	0	1	0	0.5	19805	False	False
20	2020-05-15	9	SE	Riachuelo	2805901	city	4	39.16577	1	0	0	0.0	10213	False	False
20	2020-05-15	19	SE	Ribeirópolis	2806008	city	3	16.08407	1	1	1	0.3333	18652	False	False
20	2020-05-15	19	SE	Rosário do Catete	2806107	city	6	55.27407	0	1	0	0.1667	10855	False	False
20	2020-05-15	13	SE	Salgado	2806206	city	7	35.0035	1	0	0	0.0	19998	False	False
20	2020-05-15	14	SE	Santa Luzia do Itanhy	2806305	city	2	14.25009	0	0	0	0.0	14035	False	False
20	2020-05-15	7	SE	Santana do São Francisco	2806404	city	1	12.85347	0	0	0	0.0	7780	False	False
20	2020-05-15	16	SE	Santo Amaro das Brotas	2806602	city	7	57.84168	1	0	0	0.0	12102	False	False
20	2020-05-15	31	SE	São Cristóvão	2806701	city	163	180.96634	79	1	0	0.0061	90072	False	False
20	2020-05-15	5	SE	São Domingos	2806800	city	3	26.93724	0	1	0	0.3333	11137	False	False
20	2020-05-15	39	SE	Simão Dias	2807105	city	20	49.40223	3	2	0	0.1	40484	False	False
20	2020-05-15	16	SE	Tobias Barreto	2807402	city	6	11.49623	1	1	0	0.1667	52191	False	False
20	2020-05-15	24	SE	Tomar do Geru	2807501	city	2	14.77541	0	0	0	0.0	13536	False	False
20	2020-05-15	18	SE	Umbaúba	2807600	city	25	98.83767	2	2	0	0.08	25294	False	False
20	2020-05-15	43	SP	Adamantina	3500105	city	23	65.58686	0	0	0	0.0	35068	False	False
20	2020-05-15	16	SP	Adolfo	3500204	city	1	28.07412	0	0	0	0.0	3562	False	False
20	2020-05-15	23	SP	Aguaí	3500303	city	14	38.56218	0	3	0	0.2143	36305	False	False
20	2020-05-15	17	SP	Águas da Prata	3500402	city	1	12.22494	0	0	0	0.0	8180	False	False
20	2020-05-15	44	SP	Águas de Lindóia	3500501	city	5	26.73082	0	1	0	0.2	18705	False	False
20	2020-05-15	8	SP	Águas de Santa Bárbara	3500550	city	1	16.46091	0	0	0	0.0	6075	False	False
20	2020-05-15	36	SP	Águas de São Pedro	3500600	city	2	57.95422	0	0	0	0.0	3451	False	False
20	2020-05-15	44	SP	Agudos	3500709	city	21	56.43038	0	1	0	0.0476	37214	False	False
20	2020-05-15	30	SP	Alambari	3500758	city	3	49.79253	0	0	0	0.0	6025	False	False
20	2020-05-15	3	SP	Altinópolis	3501004	city	1	6.17894	0	0	0	0.0	16184	False	False
20	2020-05-15	7	SP	Alto Alegre	3501103	city	1	24.39619	0	1	0	1.0	4099	False	False
20	2020-05-15	4	SP	Alumínio	3501152	city	5	26.84131	1	1	1	0.2	18628	False	False
20	2020-05-15	18	SP	Álvares Machado	3501301	city	5	20.06823	0	0	0	0.0	24915	False	False
20	2020-05-15	8	SP	Álvaro de Carvalho	3501400	city	1	19.13143	0	0	0	0.0	5227	False	False
20	2020-05-15	46	SP	Americana	3501608	city	66	27.54625	2	4	0	0.0606	239597	False	False
20	2020-05-15	35	SP	Américo Brasiliense	3501707	city	18	44.44006	1	0	0	0.0	40504	False	False
20	2020-05-15	9	SP	Américo de Campos	3501806	city	3	50.25967	1	0	0	0.0	5969	False	False
20	2020-05-15	35	SP	Amparo	3501905	city	17	23.54734	1	1	0	0.0588	72195	False	False
20	2020-05-15	31	SP	Andradina	3502101	city	24	41.98961	0	2	0	0.0833	57157	False	False
20	2020-05-15	28	SP	Angatuba	3502200	city	3	11.89155	0	1	0	0.3333	25228	False	False
20	2020-05-15	16	SP	Anhembi	3502309	city	2	29.7442	0	0	0	0.0	6724	False	False
20	2020-05-15	28	SP	Aparecida	3502507	city	2	5.53143	0	0	0	0.0	36157	False	False
20	2020-05-15	31	SP	Apiaí	3502705	city	2	8.20546	0	0	0	0.0	24374	False	False
20	2020-05-15	35	SP	Araçariguama	3502754	city	6	26.82883	0	1	0	0.1667	22364	False	False
20	2020-05-15	46	SP	Araçatuba	3502804	city	106	53.80274	3	4	0	0.0377	197016	False	False
20	2020-05-15	36	SP	Araçoiaba da Serra	3502903	city	22	64.42922	1	0	0	0.0	34146	False	False
20	2020-05-15	29	SP	Arandu	3503109	city	10	157.30691	0	2	0	0.2	6357	False	False
20	2020-05-15	44	SP	Araraquara	3503208	city	128	54.22075	6	4	0	0.0312	236072	False	False
20	2020-05-15	39	SP	Araras	3503307	city	60	44.6974	3	2	0	0.0333	134236	False	False
20	2020-05-15	20	SP	Arealva	3503406	city	1	11.68224	0	0	0	0.0	8560	False	False
20	2020-05-15	23	SP	Areiópolis	3503604	city	7	62.89873	0	0	0	0.0	11129	False	False
20	2020-05-15	37	SP	Artur Nogueira	3503802	city	6	11.02779	0	0	0	0.0	54408	False	False
20	2020-05-15	51	SP	Arujá	3503901	city	138	153.63377	13	11	4	0.0797	89824	False	False
20	2020-05-15	44	SP	Assis	3504008	city	33	31.61343	2	4	0	0.1212	104386	False	False
20	2020-05-15	43	SP	Atibaia	3504107	city	57	39.92687	5	4	0	0.0702	142761	False	False
20	2020-05-15	19	SP	Auriflama	3504206	city	0		0	0	0	0.0	15189	False	False
20	2020-05-15	28	SP	Avaí	3504305	city	2	37.01647	0	0	0	0.0	5403	False	False
20	2020-05-15	8	SP	Avanhandava	3504404	city	1	7.32654	0	0	0	0.0	13649	False	False
20	2020-05-15	38	SP	Avaré	3504503	city	38	41.91716	4	3	0	0.0789	90655	False	False
20	2020-05-15	38	SP	Bady Bassitt	3504602	city	18	102.84539	4	2	0	0.1111	17502	False	False
20	2020-05-15	9	SP	Bananal	3504909	city	2	18.27318	0	0	0	0.0	10945	False	False
20	2020-05-15	6	SP	Barbosa	3505104	city	1	13.50986	0	0	0	0.0	7402	False	False
20	2020-05-15	32	SP	Bariri	3505203	city	3	8.50726	0	0	0	0.0	35264	False	False
20	2020-05-15	22	SP	Barra Bonita	3505302	city	16	44.28943	0	1	0	0.0625	36126	False	False
20	2020-05-15	37	SP	Barra do Turvo	3505401	city	5	65.28267	3	0	0	0.0	7659	False	False
20	2020-05-15	39	SP	Barretos	3505500	city	90	73.71128	7	6	1	0.0667	122098	False	False
20	2020-05-15	23	SP	Barrinha	3505609	city	9	27.42899	1	1	0	0.1111	32812	False	False
20	2020-05-15	59	SP	Barueri	3505708	city	665	242.53963	79	76	3	0.1143	274182	False	False
20	2020-05-15	38	SP	Batatais	3505906	city	2	3.19959	0	1	0	0.5	62508	False	False
20	2020-05-15	46	SP	Bauru	3506003	city	214	56.79134	19	11	0	0.0514	376818	False	False
20	2020-05-15	39	SP	Bebedouro	3506102	city	14	18.06545	1	1	0	0.0714	77496	False	False
20	2020-05-15	10	SP	Bernardino de Campos	3506300	city	0		0	0	0	0.0	11148	False	False
20	2020-05-15	11	SP	Bertioga	3506359	city	37	58.49895	0	2	0	0.0541	63249	False	False
20	2020-05-15	31	SP	Bilac	3506409	city	1	12.4471	0	0	0	0.0	8034	False	False
20	2020-05-15	40	SP	Birigui	3506508	city	48	38.82302	2	0	0	0.0	123638	False	False
20	2020-05-15	23	SP	Biritiba-Mirim	3506607	city	22	67.4888	3	1	1	0.0455	32598	False	False
20	2020-05-15	18	SP	Bocaina	3506805	city	8	64.88766	0	0	0	0.0	12329	False	False
20	2020-05-15	40	SP	Boituva	3507001	city	26	42.62505	0	1	0	0.0385	60997	False	False
20	2020-05-15	21	SP	Bom Jesus dos Perdões	3507100	city	5	19.64791	1	0	0	0.0	25448	False	False
20	2020-05-15	22	SP	Borborema	3507407	city	2	12.46417	0	0	0	0.0	16046	False	False
20	2020-05-15	21	SP	Borebi	3507456	city	2	75.38636	0	0	0	0.0	2653	False	False
20	2020-05-15	42	SP	Botucatu	3507506	city	130	88.73902	6	5	0	0.0385	146497	False	False
20	2020-05-15	39	SP	Bragança Paulista	3507605	city	117	69.36704	2	10	0	0.0855	168668	False	False
20	2020-05-15	10	SP	Brejo Alegre	3507753	city	1	34.90401	0	0	0	0.0	2865	False	False
20	2020-05-15	47	SP	Brodowski	3507803	city	12	48.11741	1	0	0	0.0	24939	False	False
20	2020-05-15	3	SP	Brotas	3507902	city	3	12.29357	0	0	0	0.0	24403	False	False
20	2020-05-15	1	SP	Buri	3508009	city	1	5.03069	1	0	0	0.0	19878	False	False
20	2020-05-15	31	SP	Buritama	3508108	city	10	58.32944	0	0	0	0.0	17144	False	False
20	2020-05-15	24	SP	Cabreúva	3508405	city	25	50.29473	12	0	0	0.0	49707	False	False
20	2020-05-15	38	SP	Caçapava	3508504	city	16	16.97379	1	1	0	0.0625	94263	False	False
20	2020-05-15	46	SP	Cachoeira Paulista	3508603	city	6	18.00342	0	0	0	0.0	33327	False	False
20	2020-05-15	18	SP	Caconde	3508702	city	1	5.26732	0	0	0	0.0	18985	False	False
20	2020-05-15	35	SP	Caiabu	3508900	city	1	23.86065	0	1	0	1.0	4191	False	False
20	2020-05-15	52	SP	Caieiras	3509007	city	183	180.34887	10	19	1	0.1038	101470	False	False
20	2020-05-15	47	SP	Cajamar	3509205	city	125	162.7583	7	15	1	0.12	76801	False	False
20	2020-05-15	23	SP	Cajati	3509254	city	9	31.52475	1	0	0	0.0	28549	False	False
20	2020-05-15	16	SP	Cajobi	3509304	city	2	18.97173	0	0	0	0.0	10542	False	False
20	2020-05-15	32	SP	Cajuru	3509403	city	4	15.28643	0	1	0	0.25	26167	False	False
20	2020-05-15	1	SP	Campina do Monte Alegre	3509452	city	1	16.60027	1	0	0	0.0	6024	False	False
20	2020-05-15	59	SP	Campinas	3509502	city	840	69.76321	71	33	4	0.0393	1204073	False	False
20	2020-05-15	30	SP	Campo Limpo Paulista	3509601	city	36	42.52806	4	3	0	0.0833	84650	False	False
20	2020-05-15	33	SP	Campos do Jordão	3509700	city	10	19.19828	1	0	0	0.0	52088	False	False
20	2020-05-15	28	SP	Cananéia	3509908	city	11	87.7193	0	2	0	0.1818	12540	False	False
20	2020-05-15	9	SP	Canas	3509957	city	1	19.46283	0	0	0	0.0	5138	False	False
20	2020-05-15	11	SP	Cândido Mota	3510005	city	2	6.39386	0	0	0	0.0	31280	False	False
20	2020-05-15	31	SP	Capão Bonito	3510203	city	10	21.21431	0	4	0	0.4	47138	False	False
20	2020-05-15	25	SP	Capela do Alto	3510302	city	14	67.61325	1	0	0	0.0	20706	False	False
20	2020-05-15	40	SP	Caraguatatuba	3510500	city	85	69.94043	-2	4	0	0.0471	121532	False	False
20	2020-05-15	63	SP	Carapicuíba	3510609	city	549	136.93266	69	35	4	0.0638	400927	False	False
20	2020-05-15	3	SP	Casa Branca	3510807	city	2	6.58328	0	0	0	0.0	30380	False	False
20	2020-05-15	30	SP	Castilho	3511003	city	3	14.28163	0	0	0	0.0	21006	False	False
20	2020-05-15	39	SP	Catanduva	3511102	city	65	53.33902	6	6	0	0.0923	121862	False	False
20	2020-05-15	5	SP	Catiguá	3511201	city	1	12.81394	0	0	0	0.0	7804	False	False
20	2020-05-15	42	SP	Cedral	3511300	city	1	10.82603	0	0	0	0.0	9237	False	False
20	2020-05-15	10	SP	Cerqueira César	3511409	city	1	5.00375	0	0	0	0.0	19985	False	False
20	2020-05-15	2	SP	Cerquilho	3511508	city	3	6.12883	1	1	0	0.3333	48949	False	False
20	2020-05-15	16	SP	Charqueada	3511706	city	18	104.71204	1	1	0	0.0556	17190	False	False
20	2020-05-15	25	SP	Chavantes	3557204	city	1	8.05283	0	0	0	0.0	12418	False	False
20	2020-05-15	18	SP	Colina	3512001	city	6	32.48863	1	1	1	0.1667	18468	False	False
20	2020-05-15	15	SP	Conchal	3512209	city	2	7.13012	0	0	0	0.0	28050	False	False
20	2020-05-15	32	SP	Conchas	3512308	city	4	22.35136	0	1	0	0.25	17896	False	False
20	2020-05-15	22	SP	Cordeirópolis	3512407	city	25	101.92433	0	0	0	0.0	24528	False	False
20	2020-05-15	15	SP	Coroados	3512506	city	3	49.52129	0	0	0	0.0	6058	False	False
20	2020-05-15	18	SP	Cosmópolis	3512803	city	9	12.4564	0	0	0	0.0	72252	False	False
20	2020-05-15	18	SP	Cosmorama	3512902	city	2	27.37101	0	0	0	0.0	7307	False	False
20	2020-05-15	59	SP	Cotia	3513009	city	327	131.21464	24	32	5	0.0979	249210	False	False
20	2020-05-15	43	SP	Cravinhos	3513108	city	13	36.83554	0	1	0	0.0769	35292	False	False
20	2020-05-15	31	SP	Cruzeiro	3513405	city	13	15.80778	0	2	0	0.1538	82238	False	False
20	2020-05-15	36	SP	Cubatão	3513504	city	125	95.63521	14	7	0	0.056	130705	False	False
20	2020-05-15	10	SP	Cunha	3513603	city	1	4.64102	0	0	0	0.0	21547	False	False
20	2020-05-15	50	SP	Diadema	3513801	city	604	142.49181	37	50	5	0.0828	423884	False	False
20	2020-05-15	8	SP	Divinolândia	3513900	city	1	8.97183	0	0	0	0.0	11146	False	False
20	2020-05-15	22	SP	Dobrada	3514007	city	3	33.59839	0	0	0	0.0	8929	False	False
20	2020-05-15	10	SP	Dois Córregos	3514106	city	2	7.32198	0	1	0	0.5	27315	False	False
20	2020-05-15	44	SP	Dracena	3514403	city	21	44.87851	3	2	0	0.0952	46793	False	False
20	2020-05-15	30	SP	Duartina	3514502	city	1	8.03536	0	0	0	0.0	12445	False	False
20	2020-05-15	10	SP	Dumont	3514601	city	3	30.4013	1	0	0	0.0	9868	False	False
20	2020-05-15	37	SP	Eldorado	3514809	city	3	19.36233	0	1	0	0.3333	15494	False	False
20	2020-05-15	26	SP	Elias Fausto	3514908	city	4	22.50731	0	1	0	0.25	17772	False	False
20	2020-05-15	3	SP	Elisiário	3514924	city	1	27.38976	0	0	0	0.0	3651	False	False
20	2020-05-15	52	SP	Embu das Artes	3515004	city	297	108.50266	16	25	0	0.0842	273726	False	False
20	2020-05-15	40	SP	Embu-Guaçu	3515103	city	64	92.23896	10	6	0	0.0938	69385	False	False
20	2020-05-15	4	SP	Emilianópolis	3515129	city	4	124.45551	3	0	0	0.0	3214	False	False
20	2020-05-15	22	SP	Engenheiro Coelho	3515152	city	9	43.32547	0	0	0	0.0	20773	False	False
20	2020-05-15	23	SP	Espírito Santo do Pinhal	3515186	city	1	2.25581	0	0	0	0.0	44330	False	False
20	2020-05-15	35	SP	Estiva Gerbi	3557303	city	1	8.84643	0	0	0	0.0	11304	False	False
20	2020-05-15	22	SP	Estrela d'Oeste	3515202	city	1	11.8779	0	0	0	0.0	8419	False	False
20	2020-05-15	30	SP	Fartura	3515400	city	6	37.41581	0	1	0	0.1667	16036	False	False
20	2020-05-15	31	SP	Fernandópolis	3515509	city	16	23.14949	0	0	0	0.0	69116	False	False
20	2020-05-15	4	SP	Fernando Prestes	3515608	city	1	17.29206	0	0	0	0.0	5783	False	False
20	2020-05-15	65	SP	Ferraz de Vasconcelos	3515707	city	211	108.60837	18	23	0	0.109	194276	False	False
20	2020-05-15	8	SP	Flórida Paulista	3516002	city	1	6.8306	0	0	0	0.0	14640	False	False
20	2020-05-15	44	SP	Franca	3516200	city	34	9.62663	4	2	0	0.0588	353187	False	False
20	2020-05-15	44	SP	Francisco Morato	3516309	city	177	100.6574	29	17	0	0.096	175844	False	False
20	2020-05-15	46	SP	Franco da Rocha	3516408	city	248	160.52923	13	21	0	0.0847	154489	False	False
20	2020-05-15	8	SP	Gália	3516606	city	0		0	0	0	0.0	6548	False	False
20	2020-05-15	33	SP	Garça	3516705	city	7	15.76932	1	0	0	0.0	44390	False	False
20	2020-05-15	9	SP	Gastão Vidigal	3516804	city	2	41.59734	0	1	1	0.5	4808	False	False
20	2020-05-15	4	SP	General Salgado	3516903	city	2	18.40096	0	0	0	0.0	10869	False	False
20	2020-05-15	8	SP	Getulina	3517000	city	1	8.76501	0	0	0	0.0	11409	False	False
20	2020-05-15	7	SP	Guaiçara	3517208	city	2	16.43655	0	0	0	0.0	12168	False	False
20	2020-05-15	2	SP	Guaimbê	3517307	city	2	34.69211	0	0	0	0.0	5765	False	False
20	2020-05-15	22	SP	Guaíra	3517406	city	3	7.35474	1	0	0	0.0	40790	False	False
20	2020-05-15	10	SP	Guapiaçu	3517505	city	5	23.30568	0	0	0	0.0	21454	False	False
20	2020-05-15	4	SP	Guapiara	3517604	city	2	11.65705	0	0	0	0.0	17157	False	False
20	2020-05-15	18	SP	Guará	3517703	city	1	4.71254	0	1	0	1.0	21220	False	False
20	2020-05-15	11	SP	Guaraçaí	3517802	city	2	24.0298	0	0	0	0.0	8323	False	False
20	2020-05-15	2	SP	Guaraci	3517901	city	1	8.93815	0	0	0	0.0	11188	False	False
20	2020-05-15	1	SP	Guarani d'Oeste	3518008	city	1	50.0	1	0	0	0.0	2000	False	False
20	2020-05-15	42	SP	Guararapes	3518206	city	11	33.39506	-1	0	0	0.0	32939	False	False
20	2020-05-15	38	SP	Guararema	3518305	city	21	70.47453	0	1	0	0.0476	29798	False	False
20	2020-05-15	37	SP	Guaratinguetá	3518404	city	12	9.85238	2	1	1	0.0833	121798	False	False
20	2020-05-15	9	SP	Guareí	3518503	city	2	10.79914	0	0	0	0.0	18520	False	False
20	2020-05-15	17	SP	Guariba	3518602	city	7	17.45418	0	0	0	0.0	40105	False	False
20	2020-05-15	46	SP	Guarujá	3518701	city	343	107.03397	46	15	0	0.0437	320459	False	False
20	2020-05-15	60	SP	Guarulhos	3518800	city	1426	103.39462	131	160	8	0.1122	1379182	False	False
20	2020-05-15	26	SP	Guzolândia	3518909	city	1	18.98614	0	0	0	0.0	5267	False	False
20	2020-05-15	4	SP	Herculândia	3519006	city	3	31.49276	2	0	0	0.0	9526	False	False
20	2020-05-15	21	SP	Holambra	3519055	city	9	60.28131	0	0	0	0.0	14930	False	False
20	2020-05-15	57	SP	Hortolândia	3519071	city	95	41.15209	15	13	2	0.1368	230851	False	False
20	2020-05-15	10	SP	Iacanga	3519105	city	2	17.07942	0	0	0	0.0	11710	False	False
20	2020-05-15	15	SP	Ibaté	3519303	city	5	14.24339	0	0	0	0.0	35104	False	False
20	2020-05-15	35	SP	Ibirá	3519402	city	3	24.20721	1	0	0	0.0	12393	False	False
20	2020-05-15	11	SP	Ibirarema	3519501	city	5	64.49116	3	0	0	0.0	7753	False	False
20	2020-05-15	16	SP	Ibitinga	3519600	city	5	8.32875	0	2	0	0.4	60033	False	False
20	2020-05-15	39	SP	Ibiúna	3519709	city	51	64.65681	8	2	0	0.0392	78878	False	False
20	2020-05-15	27	SP	Iepê	3519907	city	1	12.2564	0	1	0	1.0	8159	False	False
20	2020-05-15	19	SP	Igaraçu do Tietê	3520004	city	10	40.52849	0	0	0	0.0	24674	False	False
20	2020-05-15	31	SP	Igarapava	3520103	city	3	9.85804	0	0	0	0.0	30432	False	False
20	2020-05-15	33	SP	Igaratá	3520202	city	21	220.26432	0	0	0	0.0	9534	False	False
20	2020-05-15	28	SP	Iguape	3520301	city	22	71.29663	3	0	0	0.0	30857	False	False
20	2020-05-15	37	SP	Ilhabela	3520400	city	30	85.78782	0	0	0	0.0	34970	False	False
20	2020-05-15	40	SP	Ilha Comprida	3520426	city	22	197.02669	3	1	0	0.0455	11166	False	False
20	2020-05-15	29	SP	Ilha Solteira	3520442	city	3	11.24185	0	0	0	0.0	26686	False	False
20	2020-05-15	58	SP	Importados/Indefinidos		city	48		5	0	0	0.0		False	False
20	2020-05-15	45	SP	Indaiatuba	3520509	city	44	17.4862	1	10	0	0.2273	251627	False	False
20	2020-05-15	7	SP	Indiana	3520608	city	5	102.35415	1	0	0	0.0	4885	False	False
20	2020-05-15	7	SP	Inúbia Paulista	3520806	city	1	25.05638	0	0	0	0.0	3991	False	False
20	2020-05-15	12	SP	Iperó	3521002	city	4	10.77209	0	0	0	0.0	37133	False	False
20	2020-05-15	7	SP	Ipiguá	3521150	city	1	18.54599	0	1	0	1.0	5392	False	False
20	2020-05-15	9	SP	Ipuã	3521309	city	12	73.1306	3	0	0	0.0	16409	False	False
20	2020-05-15	52	SP	Iracemápolis	3521408	city	18	74.27275	4	0	0	0.0	24235	False	False
20	2020-05-15	10	SP	Irapuru	3521606	city	8	96.45527	0	1	0	0.125	8294	False	False
20	2020-05-15	2	SP	Itaberá	3521705	city	1	5.69606	0	0	0	0.0	17556	False	False
20	2020-05-15	15	SP	Itaí	3521804	city	1	3.68664	1	0	0	0.0	27125	False	False
20	2020-05-15	21	SP	Itajobi	3521903	city	11	72.07443	0	1	0	0.0909	15262	False	False
20	2020-05-15	45	SP	Itanhaém	3522109	city	43	42.23305	14	2	0	0.0465	101816	False	False
20	2020-05-15	46	SP	Itapecerica da Serra	3522208	city	256	145.70871	28	20	3	0.0781	175693	False	False
20	2020-05-15	41	SP	Itapetininga	3522307	city	48	29.28597	3	2	0	0.0417	163901	False	False
20	2020-05-15	37	SP	Itapeva	3522406	city	21	22.25661	1	0	0	0.0	94354	False	False
20	2020-05-15	47	SP	Itapevi	3522505	city	301	126.63021	35	30	1	0.0997	237700	False	False
20	2020-05-15	42	SP	Itapira	3522604	city	24	32.09715	3	3	0	0.125	74773	False	False
20	2020-05-15	2	SP	Itápolis	3522703	city	2	4.63822	1	0	0	0.0	43120	False	False
20	2020-05-15	10	SP	Itapuí	3522901	city	3	21.44082	0	0	0	0.0	13992	False	False
20	2020-05-15	10	SP	Itapura	3523008	city	2	40.76641	0	0	0	0.0	4906	False	False
20	2020-05-15	46	SP	Itaquaquecetuba	3523107	city	321	86.56468	38	34	2	0.1059	370821	False	False
20	2020-05-15	44	SP	Itararé	3523206	city	2	3.96016	0	0	0	0.0	50503	False	False
20	2020-05-15	23	SP	Itariri	3523305	city	17	97.49943	1	0	0	0.0	17436	False	False
20	2020-05-15	39	SP	Itatiba	3523404	city	18	14.89351	3	2	0	0.1111	120858	False	False
20	2020-05-15	37	SP	Itatinga	3523503	city	4	19.32647	1	0	0	0.0	20697	False	False
20	2020-05-15	22	SP	Itirapina	3523602	city	5	27.53759	0	0	0	0.0	18157	False	False
20	2020-05-15	10	SP	Itobi	3523800	city	1	12.75348	0	0	0	0.0	7841	False	False
20	2020-05-15	44	SP	Itu	3523909	city	52	29.89554	3	8	1	0.1538	173939	False	False
20	2020-05-15	47	SP	Itupeva	3524006	city	15	24.489	0	2	0	0.1333	61252	False	False
20	2020-05-15	19	SP	Ituverava	3524105	city	2	4.78194	0	0	0	0.0	41824	False	False
20	2020-05-15	24	SP	Jaborandi	3524204	city	7	101.02468	1	1	0	0.1429	6929	False	False
20	2020-05-15	43	SP	Jaboticabal	3524303	city	22	28.47417	2	5	0	0.2273	77263	False	False
20	2020-05-15	38	SP	Jacareí	3524402	city	81	34.66546	11	4	0	0.0494	233662	False	False
20	2020-05-15	37	SP	Jaci	3524501	city	85	1202.77345	3	1	0	0.0118	7067	False	False
20	2020-05-15	15	SP	Jacupiranga	3524600	city	9	50.37501	0	0	0	0.0	17866	False	False
20	2020-05-15	59	SP	Jaguariúna	3524709	city	35	60.88227	8	0	0	0.0	57488	False	False
20	2020-05-15	38	SP	Jales	3524808	city	6	12.21822	0	0	0	0.0	49107	False	False
20	2020-05-15	10	SP	Jambeiro	3524907	city	1	15.14693	0	0	0	0.0	6602	False	False
20	2020-05-15	47	SP	Jandira	3525003	city	139	111.25607	15	8	0	0.0576	124937	False	False
20	2020-05-15	34	SP	Jardinópolis	3525102	city	14	31.54574	1	2	0	0.1429	44380	False	False
20	2020-05-15	22	SP	Jarinu	3525201	city	9	29.95606	1	4	0	0.4444	30044	False	False
20	2020-05-15	44	SP	Jaú	3525300	city	98	65.22376	8	2	0	0.0204	150252	False	False
20	2020-05-15	38	SP	Joanópolis	3525508	city	3	22.69289	0	0	0	0.0	13220	False	False
20	2020-05-15	42	SP	José Bonifácio	3525706	city	8	21.61286	0	1	0	0.125	37015	False	False
20	2020-05-15	52	SP	Jundiaí	3525904	city	344	82.10769	27	26	2	0.0756	418962	False	False
20	2020-05-15	28	SP	Junqueirópolis	3526001	city	19	91.88065	0	1	1	0.0526	20679	False	False
20	2020-05-15	22	SP	Juquiá	3526100	city	4	21.26302	0	0	0	0.0	18812	False	False
20	2020-05-15	29	SP	Juquitiba	3526209	city	11	34.98283	1	2	1	0.1818	31444	False	False
20	2020-05-15	38	SP	Laranjal Paulista	3526407	city	7	24.54762	0	2	0	0.2857	28516	False	False
20	2020-05-15	8	SP	Lavínia	3526506	city	3	25.04174	1	0	0	0.0	11980	False	False
20	2020-05-15	22	SP	Lavrinhas	3526605	city	2	27.54821	0	1	0	0.5	7260	False	False
20	2020-05-15	32	SP	Leme	3526704	city	18	17.40964	1	3	0	0.1667	103391	False	False
20	2020-05-15	46	SP	Lençóis Paulista	3526803	city	61	89.13958	9	1	0	0.0164	68432	False	False
20	2020-05-15	45	SP	Limeira	3526902	city	69	22.54062	0	1	0	0.0145	306114	False	False
20	2020-05-15	18	SP	Lindóia	3527009	city	3	37.59398	0	0	0	0.0	7980	False	False
20	2020-05-15	32	SP	Lins	3527108	city	25	32.04594	0	5	0	0.2	78013	False	False
20	2020-05-15	31	SP	Lorena	3527207	city	22	24.80103	2	1	0	0.0455	88706	False	False
20	2020-05-15	51	SP	Louveira	3527306	city	32	65.45975	1	2	0	0.0625	48885	False	False
20	2020-05-15	23	SP	Lucélia	3527405	city	20	91.96671	2	3	0	0.15	21747	False	False
20	2020-05-15	4	SP	Luís Antônio	3527603	city	1	6.69031	0	0	0	0.0	14947	False	False
20	2020-05-15	33	SP	Macatuba	3528007	city	3	17.47946	0	0	0	0.0	17163	False	False
20	2020-05-15	31	SP	Macedônia	3528205	city	0		0	0	0	0.0	3698	False	False
20	2020-05-15	1	SP	Magda	3528304	city	1	32.06156	1	0	0	0.0	3119	False	False
20	2020-05-15	32	SP	Mairinque	3528403	city	20	42.41782	2	1	0	0.05	47150	False	False
20	2020-05-15	51	SP	Mairiporã	3528502	city	85	84.84812	8	6	0	0.0706	100179	False	False
20	2020-05-15	10	SP	Marapoama	3528858	city	0		-1	0	0	0.0	3031	False	False
20	2020-05-15	43	SP	Marília	3529005	city	31	12.97712	7	1	0	0.0323	238882	False	False
20	2020-05-15	22	SP	Martinópolis	3529203	city	4	15.11659	1	1	1	0.25	26461	False	False
20	2020-05-15	46	SP	Matão	3529302	city	14	16.83299	2	0	0	0.0	83170	False	False
20	2020-05-15	61	SP	Mauá	3529401	city	539	113.97469	79	38	4	0.0705	472912	False	False
20	2020-05-15	1	SP	Mendonça	3529500	city	3	54.64481	3	0	0	0.0	5490	False	False
20	2020-05-15	8	SP	Meridiano	3529609	city	1	26.06882	0	0	0	0.0	3836	False	False
20	2020-05-15	26	SP	Miguelópolis	3529708	city	3	13.49771	0	0	0	0.0	22226	False	False
20	2020-05-15	29	SP	Mineiros do Tietê	3529807	city	7	54.22993	0	1	0	0.1429	12908	False	False
20	2020-05-15	23	SP	Miracatu	3529906	city	18	91.00561	0	2	0	0.1111	19779	False	False
20	2020-05-15	26	SP	Mirandópolis	3530102	city	29	98.09227	10	3	1	0.1034	29564	False	False
20	2020-05-15	40	SP	Mirassol	3530300	city	16	26.74512	1	1	0	0.0625	59824	False	False
20	2020-05-15	38	SP	Mococa	3530508	city	15	21.77542	0	2	0	0.1333	68885	False	False
20	2020-05-15	57	SP	Mogi das Cruzes	3530607	city	579	129.86663	44	42	2	0.0725	445842	False	False
20	2020-05-15	46	SP	Mogi Guaçu	3530706	city	39	25.67681	3	2	0	0.0513	151888	False	False
20	2020-05-15	31	SP	Mogi Mirim	3530805	city	7	7.51162	1	0	0	0.0	93189	False	False
20	2020-05-15	32	SP	Mongaguá	3531100	city	18	31.74491	1	1	0	0.0556	56702	False	False
20	2020-05-15	39	SP	Monte Alto	3531308	city	21	41.58581	0	1	0	0.0476	50498	False	False
20	2020-05-15	9	SP	Monte Aprazível	3531407	city	3	11.95838	1	0	0	0.0	25087	False	False
20	2020-05-15	21	SP	Monte Azul Paulista	3531506	city	5	26.30471	1	0	0	0.0	19008	False	False
20	2020-05-15	31	SP	Monte Mor	3531803	city	13	21.74931	2	2	0	0.1538	59772	False	False
20	2020-05-15	31	SP	Morro Agudo	3531902	city	9	27.2992	0	0	0	0.0	32968	False	False
20	2020-05-15	31	SP	Morungaba	3532009	city	16	117.45705	3	0	0	0.0	13622	False	False
20	2020-05-15	1	SP	Murutinga do Sul	3532108	city	1	22.29157	1	0	0	0.0	4486	False	False
20	2020-05-15	25	SP	Nazaré Paulista	3532405	city	12	64.78082	2	1	0	0.0833	18524	False	False
20	2020-05-15	10	SP	Neves Paulista	3532504	city	4	44.79283	0	0	0	0.0	8930	False	False
20	2020-05-15	32	SP	Nhandeara	3532603	city	1	8.71232	0	0	0	0.0	11478	False	False
20	2020-05-15	11	SP	Nipoã	3532702	city	1	19.18281	0	0	0	0.0	5213	False	False
20	2020-05-15	7	SP	Nova Aliança	3532801	city	2	28.68206	0	0	0	0.0	6973	False	False
20	2020-05-15	7	SP	Nova Campina	3532827	city	1	10.25115	0	0	0	0.0	9755	False	False
20	2020-05-15	7	SP	Nova Europa	3532900	city	4	35.75898	0	0	0	0.0	11186	False	False
20	2020-05-15	12	SP	Nova Granada	3533007	city	5	23.25581	0	0	0	0.0	21500	False	False
20	2020-05-15	16	SP	Nova Guataporanga	3533106	city	2	86.35579	0	0	0	0.0	2316	False	False
20	2020-05-15	46	SP	Nova Odessa	3533403	city	14	23.26586	0	2	0	0.1429	60174	False	False
20	2020-05-15	18	SP	Novo Horizonte	3533502	city	14	34.10309	2	0	0	0.0	41052	False	False
20	2020-05-15	1	SP	Nuporanga	3533601	city	1	13.45533	1	0	0	0.0	7432	False	False
20	2020-05-15	38	SP	Olímpia	3533908	city	22	40.16651	0	1	1	0.0455	54772	False	False
20	2020-05-15	42	SP	Orlândia	3534302	city	6	13.62769	2	1	0	0.1667	44028	False	False
20	2020-05-15	59	SP	Osasco	3534401	city	1616	231.38006	150	192	12	0.1188	698418	False	False
20	2020-05-15	14	SP	Osvaldo Cruz	3534609	city	2	6.08291	0	0	0	0.0	32879	False	False
20	2020-05-15	36	SP	Ourinhos	3534708	city	35	30.8256	13	3	0	0.0857	113542	False	False
20	2020-05-15	1	SP	Ouroeste	3534757	city	1	9.65158	1	0	0	0.0	10361	False	False
20	2020-05-15	8	SP	Pacaembu	3534906	city	1	7.04374	0	1	0	1.0	14197	False	False
20	2020-05-15	23	SP	Palmital	3535309	city	1	4.50025	0	0	0	0.0	22221	False	False
20	2020-05-15	1	SP	Panorama	3535408	city	2	12.67668	2	1	1	0.5	15777	False	False
20	2020-05-15	17	SP	Paraibuna	3535606	city	2	10.97574	0	0	0	0.0	18222	False	False
20	2020-05-15	17	SP	Paranapanema	3535804	city	3	14.85369	0	0	0	0.0	20197	False	False
20	2020-05-15	42	SP	Pariquera-Açu	3536208	city	58	295.19544	0	1	0	0.0172	19648	False	False
20	2020-05-15	18	SP	Parisi	3536257	city	1	46.27487	0	0	0	0.0	2161	False	False
20	2020-05-15	10	SP	Patrocínio Paulista	3536307	city	2	13.63327	0	0	0	0.0	14670	False	False
20	2020-05-15	47	SP	Paulínia	3536505	city	55	50.2632	11	1	0	0.0182	109424	False	False
20	2020-05-15	29	SP	Paulistânia	3536570	city	3	163.66612	0	0	0	0.0	1833	False	False
20	2020-05-15	31	SP	Pederneiras	3536703	city	13	27.84501	2	1	0	0.0769	46687	False	False
20	2020-05-15	36	SP	Pedra Bela	3536802	city	4	65.64911	0	0	0	0.0	6093	False	False
20	2020-05-15	7	SP	Pedreira	3537107	city	2	4.17371	0	0	0	0.0	47919	False	False
20	2020-05-15	15	SP	Pedrinhas Paulista	3537156	city	3	96.99321	0	1	0	0.3333	3093	False	False
20	2020-05-15	21	SP	Pedro de Toledo	3537206	city	3	26.47604	0	0	0	0.0	11331	False	False
20	2020-05-15	47	SP	Penápolis	3537305	city	10	15.77113	1	3	0	0.3	63407	False	False
20	2020-05-15	10	SP	Pereira Barreto	3537404	city	5	19.47875	0	1	0	0.2	25669	False	False
20	2020-05-15	39	SP	Peruíbe	3537602	city	48	70.29465	8	5	1	0.1042	68284	False	False
20	2020-05-15	28	SP	Piedade	3537800	city	50	90.3375	2	2	0	0.04	55348	False	False
20	2020-05-15	32	SP	Pilar do Sul	3537909	city	10	34.26418	0	0	0	0.0	29185	False	False
20	2020-05-15	39	SP	Pindamonhangaba	3538006	city	24	14.25788	1	1	0	0.0417	168328	False	False
20	2020-05-15	38	SP	Pindorama	3538105	city	7	41.05813	0	0	0	0.0	17049	False	False
20	2020-05-15	21	SP	Pinhalzinho	3538204	city	1	6.57592	0	0	0	0.0	15207	False	False
20	2020-05-15	18	SP	Piquerobi	3538303	city	3	81.25677	0	0	0	0.0	3692	False	False
20	2020-05-15	30	SP	Piracaia	3538600	city	7	25.63821	0	1	0	0.1429	27303	False	False
20	2020-05-15	47	SP	Piracicaba	3538709	city	214	52.95169	9	17	1	0.0794	404142	False	False
20	2020-05-15	27	SP	Piraju	3538808	city	33	110.71596	4	2	0	0.0606	29806	False	False
20	2020-05-15	46	SP	Pirajuí	3538907	city	7	27.4596	0	1	0	0.1429	25492	False	False
20	2020-05-15	1	SP	Pirangi	3539004	city	2	17.51774	2	0	0	0.0	11417	False	False
20	2020-05-15	21	SP	Pirapora do Bom Jesus	3539103	city	31	164.06457	1	0	0	0.0	18895	False	False
20	2020-05-15	10	SP	Pirapozinho	3539202	city	1	3.6328	0	0	0	0.0	27527	False	False
20	2020-05-15	23	SP	Pirassununga	3539301	city	56	73.2898	6	1	1	0.0179	76409	False	False
20	2020-05-15	31	SP	Piratininga	3539400	city	18	132.00352	2	1	1	0.0556	13636	False	False
20	2020-05-15	23	SP	Pitangueiras	3539509	city	1	2.51769	0	1	0	1.0	39719	False	False
20	2020-05-15	1	SP	Planalto	3539608	city	1	19.0949	1	0	0	0.0	5237	False	False
20	2020-05-15	52	SP	Poá	3539806	city	125	106.42646	11	15	0	0.12	117452	False	False
20	2020-05-15	6	SP	Poloni	3539905	city	1	16.50437	0	1	1	1.0	6059	False	False
20	2020-05-15	32	SP	Pontal	3540200	city	7	14.01093	1	1	0	0.1429	49961	False	False
20	2020-05-15	28	SP	Populina	3540408	city	4	95.94627	0	0	0	0.0	4169	False	False
20	2020-05-15	9	SP	Porangaba	3540507	city	1	10.07557	0	0	0	0.0	9925	False	False
20	2020-05-15	47	SP	Porto Feliz	3540606	city	17	32.01627	1	0	0	0.0	53098	False	False
20	2020-05-15	36	SP	Porto Ferreira	3540705	city	5	8.90472	0	1	0	0.2	56150	False	False
20	2020-05-15	2	SP	Potim	3540754	city	1	4.05795	0	0	0	0.0	24643	False	False
20	2020-05-15	3	SP	Potirendaba	3540804	city	2	11.52007	1	0	0	0.0	17361	False	False
20	2020-05-15	14	SP	Pracinha	3540853	city	3	73.29587	0	0	0	0.0	4093	False	False
20	2020-05-15	19	SP	Pradópolis	3540903	city	1	4.65203	0	1	0	1.0	21496	False	False
20	2020-05-15	45	SP	Praia Grande	3541000	city	283	87.05737	18	42	0	0.1484	325073	False	False
20	2020-05-15	31	SP	Pratânia	3541059	city	3	57.02338	0	0	0	0.0	5261	False	False
20	2020-05-15	21	SP	Presidente Alves	3541109	city	3	73.27797	0	0	0	0.0	4094	False	False
20	2020-05-15	7	SP	Presidente Bernardes	3541208	city	4	30.52037	0	0	0	0.0	13106	False	False
20	2020-05-15	17	SP	Presidente Epitácio	3541307	city	3	6.78733	0	1	0	0.3333	44200	False	False
20	2020-05-15	38	SP	Presidente Prudente	3541406	city	88	38.47112	19	4	0	0.0455	228743	False	False
20	2020-05-15	40	SP	Presidente Venceslau	3541505	city	29	73.38799	2	6	0	0.2069	39516	False	False
20	2020-05-15	43	SP	Promissão	3541604	city	4	9.89315	0	0	0	0.0	40432	False	False
20	2020-05-15	25	SP	Quatá	3541703	city	12	85.05209	3	2	0	0.1667	14109	False	False
20	2020-05-15	26	SP	Quintana	3542008	city	4	60.25911	0	0	0	0.0	6638	False	False
20	2020-05-15	29	SP	Rancharia	3542206	city	3	10.09863	0	1	0	0.3333	29707	False	False
20	2020-05-15	18	SP	Regente Feijó	3542404	city	6	29.61354	1	0	0	0.0	20261	False	False
20	2020-05-15	10	SP	Reginópolis	3542503	city	2	20.78786	0	0	0	0.0	9621	False	False
20	2020-05-15	29	SP	Registro	3542602	city	53	94.10177	0	4	0	0.0755	56322	False	False
20	2020-05-15	18	SP	Ribeirão Branco	3543006	city	15	91.21868	1	0	0	0.0	16444	False	False
20	2020-05-15	3	SP	Ribeirão dos Índios	3543238	city	1	44.94382	0	0	0	0.0	2225	False	False
20	2020-05-15	3	SP	Ribeirão Grande	3543253	city	1	13.03271	0	0	0	0.0	7673	False	False
20	2020-05-15	52	SP	Ribeirão Pires	3543303	city	120	97.25025	8	11	0	0.0917	123393	False	False
20	2020-05-15	51	SP	Ribeirão Preto	3543402	city	404	57.44405	27	13	1	0.0322	703293	False	False
20	2020-05-15	32	SP	Rincão	3543709	city	3	27.78035	0	1	0	0.3333	10799	False	False
20	2020-05-15	31	SP	Rinópolis	3543808	city	2	20.03807	0	0	0	0.0	9981	False	False
20	2020-05-15	52	SP	Rio Claro	3543907	city	25	12.11099	0	9	0	0.36	206424	False	False
20	2020-05-15	17	SP	Rio das Pedras	3544004	city	2	5.6773	0	0	0	0.0	35228	False	False
20	2020-05-15	39	SP	Rio Grande da Serra	3544103	city	36	70.80203	2	4	1	0.1111	50846	False	False
20	2020-05-15	2	SP	Roseira	3544301	city	1	9.33532	0	0	0	0.0	10712	False	False
20	2020-05-15	3	SP	Rubiácea	3544400	city	1	31.96931	0	0	0	0.0	3128	False	False
20	2020-05-15	23	SP	Salesópolis	3545001	city	7	40.84252	0	2	1	0.2857	17139	False	False
20	2020-05-15	17	SP	Saltinho	3545159	city	2	24.1371	0	0	0	0.0	8286	False	False
20	2020-05-15	39	SP	Salto	3545209	city	19	16.01173	2	0	0	0.0	118663	False	False
20	2020-05-15	46	SP	Salto de Pirapora	3545308	city	18	39.62837	2	0	0	0.0	45422	False	False
20	2020-05-15	16	SP	Salto Grande	3545407	city	1	10.71696	0	0	0	0.0	9331	False	False
20	2020-05-15	36	SP	Santa Bárbara d'Oeste	3545803	city	27	13.95529	3	1	0	0.037	193475	False	False
20	2020-05-15	42	SP	Santa Branca	3546009	city	4	27.04896	0	1	0	0.25	14788	False	False
20	2020-05-15	3	SP	Santa Clara d'Oeste	3546108	city	1	47.28132	0	0	0	0.0	2115	False	False
20	2020-05-15	21	SP	Santa Cruz da Conceição	3546207	city	3	66.62225	0	0	0	0.0	4503	False	False
20	2020-05-15	9	SP	Santa Cruz da Esperança	3546256	city	2	93.50164	0	0	0	0.0	2139	False	False
20	2020-05-15	11	SP	Santa Cruz das Palmeiras	3546306	city	1	2.91028	0	0	0	0.0	34361	False	False
20	2020-05-15	40	SP	Santa Cruz do Rio Pardo	3546405	city	46	96.49068	5	0	0	0.0	47673	False	False
20	2020-05-15	19	SP	Santa Fé do Sul	3546603	city	5	15.46934	0	0	0	0.0	32322	False	False
20	2020-05-15	30	SP	Santa Gertrudes	3546702	city	1	3.71775	0	0	0	0.0	26898	False	False
20	2020-05-15	46	SP	Santa Isabel	3546801	city	53	92.35702	11	7	0	0.1321	57386	False	False
20	2020-05-15	35	SP	Santa Lúcia	3546900	city	4	45.3669	0	0	0	0.0	8817	False	False
20	2020-05-15	16	SP	Santa Maria da Serra	3547007	city	6	97.19747	0	0	0	0.0	6173	False	False
20	2020-05-15	70	SP	Santana de Parnaíba	3547304	city	267	191.47059	13	10	1	0.0375	139447	False	False
20	2020-05-15	23	SP	Santa Rita do Passa Quatro	3547502	city	4	14.51537	0	1	0	0.25	27557	False	False
20	2020-05-15	10	SP	Santo Anastácio	3547700	city	2	9.57946	-2	1	0	0.5	20878	False	False
20	2020-05-15	61	SP	Santo André	3547809	city	1224	170.2902	72	65	7	0.0531	718773	False	False
20	2020-05-15	29	SP	Santo Antônio da Alegria	3547908	city	1	14.4321	0	1	0	1.0	6929	False	False
20	2020-05-15	18	SP	Santo Antônio de Posse	3548005	city	12	51.48005	1	0	0	0.0	23310	False	False
20	2020-05-15	21	SP	Santo Antônio do Aracanguá	3548054	city	4	47.50594	0	0	0	0.0	8420	False	False
20	2020-05-15	8	SP	Santo Antônio do Jardim	3548104	city	5	83.97716	0	0	0	0.0	5954	False	False
20	2020-05-15	21	SP	Santo Antônio do Pinhal	3548203	city	5	73.41066	0	1	0	0.2	6811	False	False
20	2020-05-15	4	SP	Santo Expedito	3548302	city	2	64.28801	1	0	0	0.0	3111	False	False
20	2020-05-15	47	SP	Santos	3548500	city	1251	288.70719	104	79	6	0.0631	433311	False	False
20	2020-05-15	1	SP	São Bento do Sapucaí	3548609	city	1	9.19287	1	0	0	0.0	10878	False	False
20	2020-05-15	61	SP	São Bernardo do Campo	3548708	city	1384	164.97087	63	106	5	0.0766	838936	False	False
20	2020-05-15	61	SP	São Caetano do Sul	3548807	city	290	179.98225	11	22	0	0.0759	161127	False	False
20	2020-05-15	40	SP	São Carlos	3548906	city	48	19.0489	5	3	0	0.0625	251983	False	False
20	2020-05-15	37	SP	São João da Boa Vista	3549102	city	28	30.69805	0	2	0	0.0714	91211	False	False
20	2020-05-15	3	SP	São João das Duas Pontes	3549201	city	2	77.88162	0	1	0	0.5	2568	False	False
20	2020-05-15	2	SP	São João do Pau d'Alho	3549300	city	1	47.50594	0	0	0	0.0	2105	False	False
20	2020-05-15	30	SP	São Joaquim da Barra	3549409	city	9	17.34505	1	0	0	0.0	51888	False	False
20	2020-05-15	46	SP	São José do Rio Pardo	3549706	city	7	12.73978	0	0	0	0.0	54946	False	False
20	2020-05-15	59	SP	São José do Rio Preto	3549805	city	349	75.75906	24	12	1	0.0344	460671	False	False
20	2020-05-15	59	SP	São José dos Campos	3549904	city	412	57.06814	19	19	1	0.0461	721944	False	False
20	2020-05-15	25	SP	São Lourenço da Serra	3549953	city	19	120.06319	5	1	0	0.0526	15825	False	False
20	2020-05-15	9	SP	São Luiz do Paraitinga	3550001	city	1	9.35716	0	1	0	1.0	10687	False	False
20	2020-05-15	42	SP	São Manuel	3550100	city	21	51.27704	0	1	0	0.0476	40954	False	False
20	2020-05-15	36	SP	São Miguel Arcanjo	3550209	city	12	36.43983	0	0	0	0.0	32931	False	False
20	2020-05-15	81	SP	São Paulo	3550308	city	33992	277.4399	2119	2674	78	0.0787	12252023	False	False
20	2020-05-15	47	SP	São Pedro	3550407	city	56	157.06953	0	0	0	0.0	35653	False	False
20	2020-05-15	14	SP	São Pedro do Turvo	3550506	city	5	65.22306	1	0	0	0.0	7666	False	False
20	2020-05-15	39	SP	São Roque	3550605	city	35	38.45478	4	2	0	0.0571	91016	False	False
20	2020-05-15	52	SP	São Sebastião	3550704	city	210	236.00809	0	2	0	0.0095	88980	False	False
20	2020-05-15	23	SP	São Sebastião da Grama	3550803	city	4	32.83533	0	1	0	0.25	12182	False	False
20	2020-05-15	46	SP	São Vicente	3551009	city	376	102.78897	23	14	0	0.0372	365798	False	False
20	2020-05-15	17	SP	Sarapuí	3551108	city	2	19.44579	0	0	0	0.0	10285	False	False
20	2020-05-15	10	SP	Sarutaiá	3551207	city	1	27.48763	0	0	0	0.0	3638	False	False
20	2020-05-15	8	SP	Serra Azul	3551405	city	2	13.6407	1	0	0	0.0	14662	False	False
20	2020-05-15	28	SP	Serrana	3551504	city	23	50.98987	0	4	0	0.1739	45107	False	False
20	2020-05-15	22	SP	Serra Negra	3551603	city	4	13.68504	0	0	0	0.0	29229	False	False
20	2020-05-15	38	SP	Sertãozinho	3551702	city	31	24.63935	1	2	0	0.0645	125815	False	False
20	2020-05-15	11	SP	Sete Barras	3551801	city	2	15.58603	0	0	0	0.0	12832	False	False
20	2020-05-15	3	SP	Severínia	3551900	city	3	17.14678	0	0	0	0.0	17496	False	False
20	2020-05-15	5	SP	Silveiras	3552007	city	1	15.86798	0	0	0	0.0	6302	False	False
20	2020-05-15	21	SP	Socorro	3552106	city	7	17.07109	0	0	0	0.0	41005	False	False
20	2020-05-15	50	SP	Sorocaba	3552205	city	393	57.84703	46	29	0	0.0738	679378	False	False
20	2020-05-15	11	SP	Sud Mennucci	3552304	city	2	25.91345	0	0	0	0.0	7718	False	False
20	2020-05-15	39	SP	Sumaré	3552403	city	98	34.69751	9	3	0	0.0306	282441	False	False
20	2020-05-15	58	SP	Suzano	3552502	city	336	112.88919	14	33	1	0.0982	297637	False	False
20	2020-05-15	4	SP	Tabapuã	3552601	city	0		0	0	0	0.0	12407	False	False
20	2020-05-15	10	SP	Tabatinga	3552700	city	1	6.06208	0	0	0	0.0	16496	False	False
20	2020-05-15	52	SP	Taboão da Serra	3552809	city	355	122.55579	20	30	1	0.0845	289664	False	False
20	2020-05-15	8	SP	Taguaí	3553005	city	1	7.21553	0	0	0	0.0	13859	False	False
20	2020-05-15	30	SP	Taiaçu	3553104	city	4	63.54249	0	0	0	0.0	6295	False	False
20	2020-05-15	3	SP	Tambaú	3553302	city	3	12.92713	0	0	0	0.0	23207	False	False
20	2020-05-15	38	SP	Tanabi	3553401	city	4	15.40417	1	0	0	0.0	25967	False	False
20	2020-05-15	9	SP	Tapiraí	3553500	city	5	64.04509	0	0	0	0.0	7807	False	False
20	2020-05-15	10	SP	Tapiratiba	3553609	city	1	7.71605	0	0	0	0.0	12960	False	False
20	2020-05-15	27	SP	Taquaritinga	3553708	city	4	6.99582	3	0	0	0.0	57177	False	False
20	2020-05-15	28	SP	Taquarituba	3553807	city	3	12.92101	0	0	0	0.0	23218	False	False
20	2020-05-15	8	SP	Taquarivaí	3553856	city	3	51.26452	2	0	0	0.0	5852	False	False
20	2020-05-15	28	SP	Tarabai	3553906	city	3	40.1714	0	0	0	0.0	7468	False	False
20	2020-05-15	15	SP	Tarumã	3553955	city	1	6.66667	0	0	0	0.0	15000	False	False
20	2020-05-15	51	SP	Tatuí	3554003	city	48	39.41987	1	2	0	0.0417	121766	False	False
20	2020-05-15	58	SP	Taubaté	3554102	city	57	18.0996	3	4	0	0.0702	314924	False	False
20	2020-05-15	8	SP	Teodoro Sampaio	3554300	city	2	8.64006	0	0	0	0.0	23148	False	False
20	2020-05-15	41	SP	Terra Roxa	3554409	city	2	21.34472	0	0	0	0.0	9370	False	False
20	2020-05-15	15	SP	Tietê	3554508	city	5	11.88326	0	0	0	0.0	42076	False	False
20	2020-05-15	16	SP	Timburi	3554607	city	1	37.62227	0	0	0	0.0	2658	False	False
20	2020-05-15	10	SP	Torre de Pedra	3554656	city	2	82.91874	0	0	0	0.0	2412	False	False
20	2020-05-15	10	SP	Torrinha	3554706	city	10	99.9001	0	0	0	0.0	10010	False	False
20	2020-05-15	3	SP	Tremembé	3554805	city	3	6.35795	0	0	0	0.0	47185	False	False
20	2020-05-15	21	SP	Tuiuti	3554953	city	3	43.5161	1	0	0	0.0	6894	False	False
20	2020-05-15	36	SP	Tupã	3555000	city	4	6.10463	0	1	0	0.25	65524	False	False
20	2020-05-15	18	SP	Tupi Paulista	3555109	city	26	167.79606	1	0	0	0.0	15495	False	False
20	2020-05-15	33	SP	Ubatuba	3555406	city	39	42.95201	2	1	1	0.0256	90799	False	False
20	2020-05-15	8	SP	Ubirajara	3555505	city	3	62.76151	1	0	0	0.0	4780	False	False
20	2020-05-15	11	SP	Uchoa	3555604	city	6	59.34718	2	1	0	0.1667	10110	False	False
20	2020-05-15	9	SP	União Paulista	3555703	city	1	54.22993	-1	0	0	0.0	1844	False	False
20	2020-05-15	10	SP	Uru	3555901	city	3	257.51073	0	1	0	0.3333	1165	False	False
20	2020-05-15	2	SP	Urupês	3556008	city	3	21.72496	2	0	0	0.0	13809	False	False
20	2020-05-15	52	SP	Valinhos	3556206	city	55	42.57197	4	4	0	0.0727	129193	False	False
20	2020-05-15	7	SP	Valparaíso	3556305	city	4	15.10574	0	0	0	0.0	26480	False	False
20	2020-05-15	17	SP	Vargem	3556354	city	1	9.49037	0	0	0	0.0	10537	False	False
20	2020-05-15	15	SP	Vargem Grande do Sul	3556404	city	5	11.66997	0	0	0	0.0	42845	False	False
20	2020-05-15	58	SP	Vargem Grande Paulista	3556453	city	26	49.43248	3	4	0	0.1538	52597	False	False
20	2020-05-15	32	SP	Várzea Paulista	3556503	city	45	36.93429	1	4	0	0.0889	121838	False	False
20	2020-05-15	46	SP	Vinhedo	3556701	city	52	66.0502	4	2	0	0.0385	78728	False	False
20	2020-05-15	8	SP	Viradouro	3556800	city	1	5.29157	0	1	0	1.0	18898	False	False
20	2020-05-15	25	SP	Vista Alegre do Alto	3556909	city	1	11.35074	0	0	0	0.0	8810	False	False
20	2020-05-15	46	SP	Votorantim	3557006	city	48	39.19007	8	3	0	0.0625	122480	False	False
20	2020-05-15	46	SP	Votuporanga	3557105	city	27	28.55723	1	1	0	0.037	94547	False	False
20	2020-05-15	11	TO	Abreulândia	1700251	city	2	77.54944	0	0	0	0.0	2579	False	False
20	2020-05-15	14	TO	Aguiarnópolis	1700301	city	4	59.40888	1	1	0	0.25	6733	False	False
20	2020-05-15	10	TO	Aliança do Tocantins	1700350	city	2	37.10575	0	0	0	0.0	5390	False	False
20	2020-05-15	9	TO	Alvorada	1700707	city	3	35.66334	0	0	0	0.0	8412	False	False
20	2020-05-15	14	TO	Ananás	1701002	city	1	10.4723	0	0	0	0.0	9549	False	False
20	2020-05-15	2	TO	Aragominas	1701309	city	1	17.36714	0	0	0	0.0	5758	False	False
20	2020-05-15	50	TO	Araguaína	1702109	city	535	296.44816	39	6	0	0.0112	180470	False	False
20	2020-05-15	15	TO	Araguatins	1702208	city	25	69.90856	0	2	1	0.08	35761	False	False
20	2020-05-15	3	TO	Arapoema	1702307	city	0		0	0	0	0.0	6643	False	False
20	2020-05-15	19	TO	Augustinópolis	1702554	city	10	54.3124	0	2	0	0.2	18412	False	False
20	2020-05-15	8	TO	Aurora do Tocantins	1702703	city	2	53.23396	0	0	0	0.0	3757	False	False
20	2020-05-15	17	TO	Axixá do Tocantins	1702901	city	25	256.25256	0	1	0	0.04	9756	False	False
20	2020-05-15	17	TO	Bandeirantes do Tocantins	1703057	city	2	56.29046	1	0	0	0.0	3553	False	False
20	2020-05-15	11	TO	Barrolândia	1703107	city	4	71.02273	0	0	0	0.0	5632	False	False
20	2020-05-15	6	TO	Buriti do Tocantins	1703800	city	1	8.81213	0	0	0	0.0	11348	False	False
20	2020-05-15	35	TO	Cariri do Tocantins	1703867	city	43	981.28708	2	0	0	0.0	4382	False	False
20	2020-05-15	3	TO	Caseara	1703909	city	1	18.62544	0	0	0	0.0	5369	False	False
20	2020-05-15	16	TO	Colinas do Tocantins	1705508	city	21	59.28184	4	0	0	0.0	35424	False	False
20	2020-05-15	21	TO	Couto Magalhães	1706001	city	8	143.16392	0	0	0	0.0	5588	False	False
20	2020-05-15	9	TO	Cristalândia	1706100	city	0		0	0	0	0.0	7289	False	False
20	2020-05-15	10	TO	Darcinópolis	1706506	city	9	147.61358	0	0	0	0.0	6097	False	False
20	2020-05-15	42	TO	Dianópolis	1707009	city	1	4.51692	0	0	0	0.0	22139	False	False
20	2020-05-15	7	TO	Dueré	1707306	city	4	85.36065	0	0	0	0.0	4686	False	False
20	2020-05-15	2	TO	Esperantina	1707405	city	2	18.18843	0	0	0	0.0	10996	False	False
20	2020-05-15	11	TO	Fátima	1707553	city	2	52.15124	0	0	0	0.0	3835	False	False
20	2020-05-15	9	TO	Figueirópolis	1707652	city	2	38.00114	0	0	0	0.0	5263	False	False
20	2020-05-15	11	TO	Filadélfia	1707702	city	0		0	0	0	0.0	8856	False	False
20	2020-05-15	10	TO	Formoso do Araguaia	1708205	city	4	21.69197	0	0	0	0.0	18440	False	False
20	2020-05-15	7	TO	Goiatins	1709005	city	5	38.40541	0	0	0	0.0	13019	False	False
20	2020-05-15	20	TO	Guaraí	1709302	city	14	54.00609	2	1	0	0.0714	25923	False	False
20	2020-05-15	38	TO	Gurupi	1709500	city	50	57.7054	3	1	0	0.02	86647	False	False
20	2020-05-15	16	TO	Importados/Indefinidos		city	0		0	0	0	0.0		False	False
20	2020-05-15	3	TO	Itaguatins	1710706	city	5	85.26603	0	0	0	0.0	5864	False	False
20	2020-05-15	12	TO	Lizarda	1712405	city	1	26.73797	0	1	0	1.0	3740	False	False
20	2020-05-15	6	TO	Marianópolis do Tocantins	1712504	city	2	38.64734	1	0	0	0.0	5175	False	False
20	2020-05-15	9	TO	Maurilândia do Tocantins	1712801	city	10	291.88558	0	0	0	0.0	3426	False	False
20	2020-05-15	13	TO	Miracema do Tocantins	1713205	city	4	21.92021	3	0	0	0.0	18248	False	False
20	2020-05-15	13	TO	Miranorte	1713304	city	6	44.6628	0	1	0	0.1667	13434	False	False
20	2020-05-15	17	TO	Nova Olinda	1714880	city	41	346.89906	9	0	0	0.0	11819	False	False
20	2020-05-15	10	TO	Nova Rosalândia	1715002	city	1	23.47418	0	0	0	0.0	4260	False	False
20	2020-05-15	11	TO	Novo Acordo	1715101	city	1	23.03086	0	0	0	0.0	4342	False	False
20	2020-05-15	2	TO	Oliveira de Fátima	1715507	city	3	269.78417	2	0	0	0.0	1112	False	False
20	2020-05-15	59	TO	Palmas	1721000	city	249	83.24223	15	3	0	0.012	299127	False	False
20	2020-05-15	11	TO	Palmeiras do Tocantins	1713809	city	1	15.01953	0	0	0	0.0	6658	False	False
20	2020-05-15	35	TO	Paraíso do Tocantins	1716109	city	37	72.1923	9	3	1	0.0811	51252	False	False
20	2020-05-15	5	TO	Pedro Afonso	1716505	city	2	14.72971	0	0	0	0.0	13578	False	False
20	2020-05-15	7	TO	Ponte Alta do Tocantins	1717909	city	4	49.75743	0	0	0	0.0	8039	False	False
20	2020-05-15	18	TO	Porto Nacional	1718204	city	7	13.20506	0	1	1	0.1429	53010	False	False
20	2020-05-15	5	TO	Praia Norte	1718303	city	11	130.45541	0	0	0	0.0	8432	False	False
20	2020-05-15	2	TO	Presidente Kennedy	1718402	city	1	27.14441	0	0	0	0.0	3684	False	False
20	2020-05-15	8	TO	Pugmil	1718451	city	5	186.0119	0	0	0	0.0	2688	False	False
20	2020-05-15	12	TO	Sampaio	1718808	city	2	42.45383	0	0	0	0.0	4711	False	False
20	2020-05-15	7	TO	São Bento do Tocantins	1720101	city	3	56.34861	0	0	0	0.0	5324	False	False
20	2020-05-15	19	TO	São Miguel do Tocantins	1720200	city	30	247.13733	1	2	0	0.0667	12139	False	False
20	2020-05-15	7	TO	Silvanópolis	1720655	city	1	18.50824	0	0	0	0.0	5403	False	False
20	2020-05-15	23	TO	Sítio Novo do Tocantins	1720804	city	29	321.18729	1	1	0	0.0345	9029	False	False
20	2020-05-15	19	TO	Tabocão	1708254	city	6	231.74971	0	0	0	0.0	2589	False	False
20	2020-05-15	31	TO	Tocantinópolis	1721208	city	13	56.84303	5	1	0	0.0769	22870	False	False
20	2020-05-15	18	TO	Wanderlândia	1722081	city	12	102.71334	2	0	0	0.0	11683	False	False
20	2020-05-15	7	TO	Xambioá	1722107	city	9	77.9896	0	0	0	0.0	11540	False	False
20	2020-05-14	47	AC	Acrelândia	1200013	city	47	308.07551	8	1	0	0.0213	15256	False	False
20	2020-05-14	14	AC	Assis Brasil	1200054	city	1	13.48254	0	0	0	0.0	7417	False	False
20	2020-05-14	6	AC	Brasiléia	1200104	city	3	11.41639	0	0	0	0.0	26278	False	False
20	2020-05-14	37	AC	Bujari	1200138	city	16	155.85428	0	0	0	0.0	10266	False	False
20	2020-05-14	7	AC	Capixaba	1200179	city	1	8.52297	0	0	0	0.0	11733	False	False
20	2020-05-14	32	AC	Cruzeiro do Sul	1200203	city	144	162.94016	19	1	0	0.0069	88376	False	False
20	2020-05-14	8	AC	Epitaciolândia	1200252	city	3	16.29461	1	0	0	0.0	18411	False	False
20	2020-05-14	13	AC	Feijó	1200302	city	1	2.87522	0	0	0	0.0	34780	False	False
20	2020-05-14	15	AC	Importados/Indefinidos		city	0		0	0	0	0.0		False	False
20	2020-05-14	16	AC	Mâncio Lima	1200336	city	3	15.80861	0	0	0	0.0	18977	False	False
20	2020-05-14	2	AC	Manoel Urbano	1200344	city	0		0	0	0	0.0	9459	False	False
20	2020-05-14	3	AC	Marechal Thaumaturgo	1200351	city	8	42.40208	5	0	0	0.0	18867	False	False
20	2020-05-14	39	AC	Plácido de Castro	1200385	city	89	450.38207	6	3	0	0.0337	19761	False	False
20	2020-05-14	47	AC	Porto Acre	1200807	city	11	59.44661	0	0	0	0.0	18504	False	False
20	2020-05-14	2	AC	Porto Walter	1200393	city	0		0	0	0	0.0	11982	False	False
20	2020-05-14	59	AC	Rio Branco	1200401	city	1311	321.86075	4	49	3	0.0374	407319	False	False
20	2020-05-14	3	AC	Rodrigues Alves	1200427	city	4	21.13048	-1	0	0	0.0	18930	False	False
20	2020-05-14	7	AC	Santa Rosa do Purus	1200435	city	2	30.58104	1	0	0	0.0	6540	False	False
20	2020-05-14	26	AC	Senador Guiomard	1200450	city	42	182.41835	1	0	0	0.0	23024	False	False
20	2020-05-14	11	AC	Sena Madureira	1200500	city	19	41.44128	2	0	0	0.0	45848	False	False
20	2020-05-14	13	AC	Tarauacá	1200609	city	22	51.68323	0	1	0	0.0455	42567	False	False
20	2020-05-14	16	AC	Xapuri	1200708	city	13	67.27734	0	0	0	0.0	19323	False	False
20	2020-05-14	22	AL	Anadia	2700201	city	2	11.39926	0	1	0	0.5	17545	False	False
20	2020-05-14	27	AL	Arapiraca	2700300	city	52	22.43826	2	6	1	0.1154	231747	False	False
20	2020-05-14	19	AL	Atalaia	2700409	city	19	40.26703	7	1	1	0.0526	47185	False	False
20	2020-05-14	22	AL	Barra de Santo Antônio	2700508	city	2	12.55335	1	0	0	0.0	15932	False	False
20	2020-05-14	16	AL	Barra de São Miguel	2700607	city	7	84.1144	0	0	0	0.0	8322	False	False
20	2020-05-14	16	AL	Batalha	2700706	city	5	27.42431	2	1	0	0.2	18232	False	False
20	2020-05-14	30	AL	Boca da Mata	2701001	city	7	25.65888	0	0	0	0.0	27281	False	False
20	2020-05-14	16	AL	Branquinha	2701100	city	3	28.58776	0	0	0	0.0	10494	False	False
20	2020-05-14	6	AL	Cacimbinhas	2701209	city	2	18.4196	1	1	0	0.5	10858	False	False
20	2020-05-14	5	AL	Cajueiro	2701308	city	2	9.40557	0	0	0	0.0	21264	False	False
20	2020-05-14	8	AL	Campestre	2701357	city	10	144.17532	0	1	0	0.1	6936	False	False
20	2020-05-14	14	AL	Campo Alegre	2701407	city	4	7.0098	0	1	0	0.25	57063	False	False
20	2020-05-14	9	AL	Campo Grande	2701506	city	4	41.84976	3	0	0	0.0	9558	False	False
20	2020-05-14	7	AL	Canapi	2701605	city	1	5.6427	0	0	0	0.0	17722	False	False
20	2020-05-14	24	AL	Capela	2701704	city	5	29.32035	0	0	0	0.0	17053	False	False
20	2020-05-14	8	AL	Coité do Nóia	2702009	city	1	9.35191	0	0	0	0.0	10693	False	False
20	2020-05-14	14	AL	Colônia Leopoldina	2702108	city	1	4.60872	0	0	0	0.0	21698	False	False
20	2020-05-14	13	AL	Coqueiro Seco	2702207	city	4	68.43456	3	0	0	0.0	5845	False	False
20	2020-05-14	16	AL	Coruripe	2702306	city	33	57.96287	0	2	0	0.0606	56933	False	False
20	2020-05-14	6	AL	Craíbas	2702355	city	3	12.38697	2	0	0	0.0	24219	False	False
20	2020-05-14	21	AL	Delmiro Gouveia	2702405	city	2	3.84497	0	1	0	0.5	52016	False	False
20	2020-05-14	7	AL	Flexeiras	2702801	city	2	15.63722	0	1	0	0.5	12790	False	False
20	2020-05-14	26	AL	Ibateguara	2703007	city	1	6.40369	0	1	0	1.0	15616	False	False
20	2020-05-14	4	AL	Igaci	2703106	city	1	3.90153	0	0	0	0.0	25631	False	False
20	2020-05-14	47	AL	Importados/Indefinidos		city	17		0	3	0	0.1765		False	False
20	2020-05-14	8	AL	Inhapi	2703304	city	1	5.43922	0	0	0	0.0	18385	False	False
20	2020-05-14	5	AL	Japaratinga	2703601	city	5	59.80146	3	1	0	0.2	8361	False	False
20	2020-05-14	13	AL	Jaramataia	2703700	city	1	17.33102	0	0	0	0.0	5770	False	False
20	2020-05-14	13	AL	Jequiá da Praia	2703759	city	6	51.81347	2	0	0	0.0	11580	False	False
20	2020-05-14	14	AL	Joaquim Gomes	2703809	city	5	20.83941	1	2	1	0.4	23993	False	False
20	2020-05-14	2	AL	Jundiá	2703908	city	1	24.06739	0	0	0	0.0	4155	False	False
20	2020-05-14	16	AL	Junqueiro	2704005	city	11	44.48578	0	0	0	0.0	24727	False	False
20	2020-05-14	16	AL	Lagoa da Canoa	2704104	city	1	5.60161	0	1	0	1.0	17852	False	False
20	2020-05-14	22	AL	Limoeiro de Anadia	2704203	city	6	20.95338	4	1	0	0.1667	28635	False	False
20	2020-05-14	68	AL	Maceió	2704302	city	2170	212.96474	106	112	8	0.0516	1018948	False	False
20	2020-05-14	6	AL	Major Isidoro	2704401	city	4	20.19794	2	0	0	0.0	19804	False	False
20	2020-05-14	21	AL	Maragogi	2704500	city	17	51.98141	1	2	0	0.1176	32704	False	False
20	2020-05-14	4	AL	Maravilha	2704609	city	0		0	0	0	0.0	9163	False	False
20	2020-05-14	42	AL	Marechal Deodoro	2704708	city	72	138.72565	4	6	0	0.0833	51901	False	False
20	2020-05-14	24	AL	Maribondo	2704807	city	3	22.61761	0	1	0	0.3333	13264	False	False
20	2020-05-14	19	AL	Matriz de Camaragibe	2705101	city	4	16.23245	0	1	0	0.25	24642	False	False
20	2020-05-14	11	AL	Messias	2705200	city	7	39.20251	4	1	0	0.1429	17856	False	False
20	2020-05-14	1	AL	Monteirópolis	2705408	city	1	13.96843	1	0	0	0.0	7159	False	False
20	2020-05-14	26	AL	Murici	2705507	city	49	173.53733	0	2	0	0.0408	28236	False	False
20	2020-05-14	15	AL	Novo Lino	2705606	city	1	7.88022	0	1	0	1.0	12690	False	False
20	2020-05-14	20	AL	Olho d'Água das Flores	2705705	city	4	18.44338	3	0	0	0.0	21688	False	False
20	2020-05-14	6	AL	Olivença	2706000	city	1	8.60289	0	0	0	0.0	11624	False	False
20	2020-05-14	17	AL	Palestina	2706208	city	1	19.9561	0	0	0	0.0	5011	False	False
20	2020-05-14	39	AL	Palmeira dos Índios	2706307	city	50	68.28922	11	2	0	0.04	73218	False	False
20	2020-05-14	22	AL	Paripueira	2706448	city	7	53.1269	0	3	0	0.4286	13176	False	False
20	2020-05-14	5	AL	Passo de Camaragibe	2706505	city	0		0	0	0	0.0	15245	False	False
20	2020-05-14	16	AL	Paulo Jacinto	2706604	city	4	52.88207	0	2	0	0.5	7564	False	False
20	2020-05-14	17	AL	Penedo	2706703	city	7	10.99194	0	2	0	0.2857	63683	False	False
20	2020-05-14	21	AL	Piaçabuçu	2706802	city	7	39.26628	0	1	0	0.1429	17827	False	False
20	2020-05-14	25	AL	Pilar	2706901	city	23	65.50654	3	2	1	0.087	35111	False	False
20	2020-05-14	6	AL	Pindoba	2707008	city	4	137.55158	3	0	0	0.0	2908	False	False
20	2020-05-14	6	AL	Poço das Trincheiras	2707206	city	1	6.9512	0	0	0	0.0	14386	False	False
20	2020-05-14	20	AL	Porto Calvo	2707305	city	14	51.5369	10	1	1	0.0714	27165	False	False
20	2020-05-14	51	AL	Porto Real do Colégio	2707503	city	1	4.98355	0	0	0	0.0	20066	False	False
20	2020-05-14	6	AL	Quebrangulo	2707602	city	4	35.41704	2	0	0	0.0	11294	False	False
20	2020-05-14	30	AL	Rio Largo	2707701	city	69	91.85304	7	3	0	0.0435	75120	False	False
20	2020-05-14	21	AL	Santa Luzia do Norte	2707909	city	20	274.12281	2	0	0	0.0	7296	False	False
20	2020-05-14	14	AL	Santana do Ipanema	2708006	city	23	48.26457	4	2	0	0.087	47654	False	False
20	2020-05-14	9	AL	São José da Laje	2708303	city	3	12.53814	0	0	0	0.0	23927	False	False
20	2020-05-14	1	AL	São José da Tapera	2708402	city	2	6.19963	2	0	0	0.0	32260	False	False
20	2020-05-14	7	AL	São Luís do Quitunde	2708501	city	7	20.25756	0	0	0	0.0	34555	False	False
20	2020-05-14	21	AL	São Miguel dos Campos	2708600	city	19	31.0199	4	1	0	0.0526	61251	False	False
20	2020-05-14	27	AL	São Miguel dos Milagres	2708709	city	13	163.50145	0	1	0	0.0769	7951	False	False
20	2020-05-14	20	AL	São Sebastião	2708808	city	15	43.92129	4	0	0	0.0	34152	False	False
20	2020-05-14	31	AL	Satuba	2708907	city	54	390.512	4	1	0	0.0185	13828	False	False
20	2020-05-14	15	AL	Taquarana	2709103	city	4	20.02002	0	0	0	0.0	19980	False	False
20	2020-05-14	13	AL	Teotônio Vilela	2709152	city	23	52.07272	0	1	0	0.0435	44169	False	False
20	2020-05-14	29	AL	União dos Palmares	2709301	city	31	47.24817	3	3	0	0.0968	65611	False	False
20	2020-05-14	27	AL	Viçosa	2709400	city	6	23.31636	0	1	0	0.1667	25733	False	False
20	2020-05-14	11	AM	Alvarães	1300029	city	7	43.63818	0	3	0	0.4286	16041	False	False
20	2020-05-14	21	AM	Amaturá	1300060	city	154	1334.95146	21	4	1	0.026	11536	False	False
20	2020-05-14	31	AM	Anamã	1300086	city	29	213.01601	3	0	0	0.0	13614	False	False
20	2020-05-14	47	AM	Anori	1300102	city	109	518.80057	2	1	0	0.0092	21010	False	False
20	2020-05-14	7	AM	Apuí	1300144	city	19	86.46976	0	0	0	0.0	21973	False	False
20	2020-05-14	15	AM	Atalaia do Norte	1300201	city	2	10.03966	0	0	0	0.0	19921	False	False
20	2020-05-14	25	AM	Autazes	1300300	city	214	540.88209	9	21	2	0.0981	39565	False	False
20	2020-05-14	23	AM	Barcelos	1300409	city	74	269.07134	15	6	1	0.0811	27502	False	False
20	2020-05-14	13	AM	Barreirinha	1300508	city	60	187.26007	2	1	0	0.0167	32041	False	False
20	2020-05-14	23	AM	Benjamin Constant	1300607	city	92	214.03313	16	10	0	0.1087	42984	False	False
20	2020-05-14	24	AM	Beruri	1300631	city	57	289.64886	4	5	1	0.0877	19679	False	False
20	2020-05-14	12	AM	Boa Vista do Ramos	1300680	city	29	150.98662	2	0	0	0.0	19207	False	False
20	2020-05-14	50	AM	Boca do Acre	1300706	city	168	489.68171	19	1	0	0.006	34308	False	False
20	2020-05-14	18	AM	Borba	1300805	city	52	126.33318	10	6	0	0.1154	41161	False	False
20	2020-05-14	21	AM	Caapiranga	1300839	city	12	91.73611	1	1	0	0.0833	13081	False	False
20	2020-05-14	26	AM	Canutama	1300904	city	22	140.76396	0	0	0	0.0	15629	False	False
20	2020-05-14	29	AM	Carauari	1301001	city	131	462.99569	5	1	0	0.0076	28294	False	False
20	2020-05-14	34	AM	Careiro	1301100	city	271	715.62492	6	6	0	0.0221	37869	False	False
20	2020-05-14	45	AM	Careiro da Várzea	1301159	city	34	112.48966	1	0	0	0.0	30225	False	False
20	2020-05-14	28	AM	Coari	1301209	city	439	515.88188	56	35	0	0.0797	85097	False	False
20	2020-05-14	21	AM	Codajás	1301308	city	16	55.87177	0	1	0	0.0625	28637	False	False
20	2020-05-14	14	AM	Eirunepé	1301407	city	19	53.86556	3	0	0	0.0	35273	False	False
20	2020-05-14	21	AM	Fonte Boa	1301605	city	74	420.23965	10	4	0	0.0541	17609	False	False
20	2020-05-14	1	AM	Guajará	1301654	city	8	47.96738	8	0	0	0.0	16678	False	False
20	2020-05-14	19	AM	Humaitá	1301704	city	13	23.60203	0	0	0	0.0	55080	False	False
20	2020-05-14	40	AM	Iranduba	1301852	city	289	598.39324	24	23	0	0.0796	48296	False	False
20	2020-05-14	47	AM	Itacoatiara	1301902	city	308	303.93637	18	33	0	0.1071	101337	False	False
20	2020-05-14	2	AM	Itamarati	1301951	city	2	25.47446	0	0	0	0.0	7851	False	False
20	2020-05-14	19	AM	Itapiranga	1302009	city	51	557.49891	22	2	0	0.0392	9148	False	False
20	2020-05-14	4	AM	Japurá	1302108	city	10	362.97641	2	0	0	0.0	2755	False	False
20	2020-05-14	26	AM	Juruá	1302207	city	1	6.79717	0	0	0	0.0	14712	False	False
20	2020-05-14	39	AM	Jutaí	1302306	city	45	314.31166	0	1	0	0.0222	14317	False	False
20	2020-05-14	31	AM	Lábrea	1302405	city	24	52.09577	2	0	0	0.0	46069	False	False
20	2020-05-14	49	AM	Manacapuru	1302504	city	1150	1180.97703	50	56	4	0.0487	97377	False	False
20	2020-05-14	22	AM	Manaquiri	1302553	city	62	193.11634	18	5	2	0.0806	32105	False	False
20	2020-05-14	63	AM	Manaus	1302603	city	9410	431.10498	780	809	52	0.086	2182763	False	False
20	2020-05-14	37	AM	Manicoré	1302702	city	23	41.25487	3	2	0	0.087	55751	False	False
20	2020-05-14	23	AM	Maraã	1302801	city	44	241.43986	4	0	0	0.0	18224	False	False
20	2020-05-14	35	AM	Maués	1302900	city	222	347.39066	22	20	0	0.0901	63905	False	False
20	2020-05-14	22	AM	Nhamundá	1303007	city	25	118.07491	3	1	0	0.04	21173	False	False
20	2020-05-14	23	AM	Nova Olinda do Norte	1303106	city	45	120.39167	0	2	1	0.0444	37378	False	False
20	2020-05-14	46	AM	Novo Airão	1303205	city	53	272.43754	-48	4	-4	0.0755	19454	False	False
20	2020-05-14	21	AM	Novo Aripuanã	1303304	city	36	140.38372	3	3	0	0.0833	25644	False	False
20	2020-05-14	54	AM	Parintins	1303403	city	530	463.8016	35	39	3	0.0736	114273	False	False
20	2020-05-14	5	AM	Pauini	1303502	city	1	5.14774	0	0	0	0.0	19426	False	False
20	2020-05-14	37	AM	Presidente Figueiredo	1303536	city	204	562.30877	11	9	0	0.0441	36279	False	False
20	2020-05-14	23	AM	Rio Preto da Eva	1303569	city	279	836.65697	15	7	0	0.0251	33347	False	False
20	2020-05-14	27	AM	Santa Isabel do Rio Negro	1303601	city	7	27.82636	0	1	0	0.1429	25156	False	False
20	2020-05-14	50	AM	Santo Antônio do Içá	1303700	city	357	1652.62476	24	8	1	0.0224	21602	False	False
20	2020-05-14	39	AM	São Gabriel da Cachoeira	1303809	city	219	480.64261	45	10	0	0.0457	45564	False	False
20	2020-05-14	38	AM	São Paulo de Olivença	1303908	city	226	575.07825	26	3	0	0.0133	39299	False	False
20	2020-05-14	20	AM	São Sebastião do Uatumã	1303957	city	16	114.12268	0	0	0	0.0	14020	False	False
20	2020-05-14	21	AM	Silves	1304005	city	58	632.42831	1	3	0	0.0517	9171	False	False
20	2020-05-14	37	AM	Tabatinga	1304062	city	425	645.46504	35	45	6	0.1059	65844	False	False
20	2020-05-14	21	AM	Tapauá	1304104	city	134	781.06785	7	3	0	0.0224	17156	False	False
20	2020-05-14	35	AM	Tefé	1304203	city	596	995.83953	44	30	5	0.0503	59849	False	False
20	2020-05-14	43	AM	Tonantins	1304237	city	112	597.17409	10	7	0	0.0625	18755	False	False
20	2020-05-14	20	AM	Urucará	1304302	city	80	492.12598	10	2	0	0.025	16256	False	False
20	2020-05-14	19	AM	Urucurituba	1304401	city	32	138.73835	6	1	0	0.0312	23065	False	False
20	2020-05-14	19	AP	Amapá	1600105	city	10	109.78153	4	1	1	0.1	9109	False	False
20	2020-05-14	14	AP	Calçoene	1600204	city	7	62.96663	0	0	0	0.0	11117	False	False
20	2020-05-14	10	AP	Cutias	1600212	city	30	501.42069	0	0	0	0.0	5983	False	False
20	2020-05-14	13	AP	Ferreira Gomes	1600238	city	11	141.38817	1	1	0	0.0909	7780	False	False
20	2020-05-14	15	AP	Importados/Indefinidos		city	0		0	0	0	0.0		False	False
20	2020-05-14	21	AP	Itaubal	1600253	city	9	163.54716	0	0	0	0.0	5503	False	False
20	2020-05-14	30	AP	Laranjal do Jari	1600279	city	237	470.14481	33	17	1	0.0717	50410	False	False
20	2020-05-14	56	AP	Macapá	1600303	city	2353	467.48933	363	62	5	0.0263	503327	False	False
20	2020-05-14	31	AP	Mazagão	1600402	city	45	208.02515	0	1	0	0.0222	21632	False	False
20	2020-05-14	41	AP	Oiapoque	1600501	city	59	216.35497	2	1	0	0.0169	27270	False	False
20	2020-05-14	22	AP	Pedra Branca do Amapari	1600154	city	43	260.57448	0	1	0	0.0233	16502	False	False
20	2020-05-14	31	AP	Porto Grande	1600535	city	63	286.74161	6	2	0	0.0317	21971	False	False
20	2020-05-14	10	AP	Pracuúba	1600550	city	1	19.53125	0	0	0	0.0	5120	False	False
20	2020-05-14	40	AP	Santana	1600600	city	470	387.26476	9	13	0	0.0277	121364	False	False
20	2020-05-14	23	AP	Serra do Navio	1600055	city	36	667.03724	1	0	0	0.0	5397	False	False
20	2020-05-14	19	AP	Tartarugalzinho	1600709	city	12	69.30407	1	1	0	0.0833	17315	False	False
20	2020-05-14	31	AP	Vitória do Jari	1600808	city	42	263.63693	3	1	0	0.0238	15931	False	False
20	2020-05-14	32	BA	Abaíra	2900108	city	4	45.77183	0	0	0	0.0	8739	False	False
20	2020-05-14	23	BA	Acajutiba	2900306	city	1	6.59674	0	0	0	0.0	15159	False	False
20	2020-05-14	41	BA	Adustina	2900355	city	1	5.86854	0	1	0	1.0	17040	False	False
20	2020-05-14	24	BA	Água Fria	2900405	city	1	5.89275	0	1	0	1.0	16970	False	False
20	2020-05-14	29	BA	Aiquara	2900603	city	3	67.47638	0	0	0	0.0	4446	False	False
20	2020-05-14	50	BA	Alagoinhas	2900702	city	12	7.91578	1	0	0	0.0	151596	False	False
20	2020-05-14	22	BA	Almadina	2900900	city	1	18.30161	0	0	0	0.0	5464	False	False
20	2020-05-14	5	BA	Amargosa	2901007	city	3	8.05564	1	0	0	0.0	37241	False	False
20	2020-05-14	29	BA	Amélia Rodrigues	2901106	city	4	15.93499	0	0	0	0.0	25102	False	False
20	2020-05-14	1	BA	Anagé	2901205	city	1	4.54442	1	0	0	0.0	22005	False	False
20	2020-05-14	5	BA	Anguera	2901502	city	1	8.91186	0	0	0	0.0	11221	False	False
20	2020-05-14	1	BA	Araças	2902054	city	1	8.2122	1	0	0	0.0	12177	False	False
20	2020-05-14	17	BA	Aracatu	2902005	city	2	15.22649	0	0	0	0.0	13135	False	False
20	2020-05-14	37	BA	Araci	2902104	city	1	1.83895	0	1	0	1.0	54379	False	False
20	2020-05-14	16	BA	Arataca	2902252	city	2	18.15047	0	0	0	0.0	11019	False	False
20	2020-05-14	37	BA	Aurelino Leal	2902401	city	1	8.67227	0	0	0	0.0	11531	False	False
20	2020-05-14	45	BA	Barra	2902708	city	2	3.73288	0	0	0	0.0	53578	False	False
20	2020-05-14	39	BA	Barra do Choça	2902906	city	4	12.65703	0	0	0	0.0	31603	False	False
20	2020-05-14	44	BA	Barra do Rocha	2903102	city	3	52.50263	0	0	0	0.0	5714	False	False
20	2020-05-14	54	BA	Barreiras	2903201	city	2	1.28668	0	0	0	0.0	155439	False	False
20	2020-05-14	5	BA	Barrocas	2903276	city	2	12.51721	0	0	0	0.0	15978	False	False
20	2020-05-14	26	BA	Barro Preto	2903300	city	3	53.65766	0	0	0	0.0	5591	False	False
20	2020-05-14	43	BA	Belmonte	2903409	city	2	8.57339	0	1	0	0.5	23328	False	False
20	2020-05-14	8	BA	Boa Vista do Tupim	2903805	city	1	5.38329	0	0	0	0.0	18576	False	False
20	2020-05-14	31	BA	Bom Jesus da Lapa	2903904	city	0		0	0	0	0.0	69148	False	False
20	2020-05-14	2	BA	Boquira	2904100	city	1	4.64943	0	0	0	0.0	21508	False	False
20	2020-05-14	53	BA	Brumado	2904605	city	8	11.90565	0	0	0	0.0	67195	False	False
20	2020-05-14	29	BA	Buerarema	2904704	city	21	114.44765	0	3	0	0.1429	18349	False	False
20	2020-05-14	41	BA	Cachoeira	2904902	city	3	8.96325	0	0	0	0.0	33470	False	False
20	2020-05-14	19	BA	Caetanos	2905156	city	2	13.75327	0	0	0	0.0	14542	False	False
20	2020-05-14	3	BA	Cairu	2905404	city	1	5.50176	0	0	0	0.0	18176	False	False
20	2020-05-14	20	BA	Caldeirão Grande	2905503	city	2	15.00713	0	0	0	0.0	13327	False	False
20	2020-05-14	35	BA	Camacan	2905602	city	14	43.76641	0	0	0	0.0	31988	False	False
20	2020-05-14	56	BA	Camaçari	2905701	city	73	24.40394	5	3	0	0.0411	299132	False	False
20	2020-05-14	19	BA	Camamu	2905800	city	2	5.66316	0	0	0	0.0	35316	False	False
20	2020-05-14	22	BA	Campo Alegre de Lourdes	2905909	city	4	13.88985	0	0	0	0.0	28798	False	False
20	2020-05-14	39	BA	Campo Formoso	2906006	city	1	1.40438	0	0	0	0.0	71206	False	False
20	2020-05-14	51	BA	Canarana	2906204	city	2	7.64059	0	0	0	0.0	26176	False	False
20	2020-05-14	32	BA	Canavieiras	2906303	city	17	54.66414	0	0	0	0.0	31099	False	False
20	2020-05-14	45	BA	Candeias	2906501	city	33	37.89793	0	0	0	0.0	87076	False	False
20	2020-05-14	35	BA	Cansanção	2906808	city	1	2.87076	0	0	0	0.0	34834	False	False
20	2020-05-14	5	BA	Capela do Alto Alegre	2906857	city	1	8.59328	0	0	0	0.0	11637	False	False
20	2020-05-14	34	BA	Capim Grosso	2906873	city	8	26.09093	2	3	0	0.375	30662	False	False
20	2020-05-14	27	BA	Castro Alves	2907301	city	9	34.26744	0	0	0	0.0	26264	False	False
20	2020-05-14	45	BA	Catu	2907509	city	6	10.96812	0	1	0	0.1667	54704	False	False
20	2020-05-14	45	BA	Coaraci	2908002	city	20	117.69552	0	1	0	0.05	16993	False	False
20	2020-05-14	1	BA	Conceição da Feira	2908200	city	1	4.4285	1	0	0	0.0	22581	False	False
20	2020-05-14	37	BA	Conceição do Coité	2908408	city	6	9.00739	0	0	0	0.0	66612	False	False
20	2020-05-14	54	BA	Conceição do Jacuípe	2908507	city	2	6.03264	0	0	0	0.0	33153	False	False
20	2020-05-14	52	BA	Conde	2908606	city	1	3.87042	0	0	0	0.0	25837	False	False
20	2020-05-14	27	BA	Coração de Maria	2908903	city	1	4.4238	0	0	0	0.0	22605	False	False
20	2020-05-14	24	BA	Cravolândia	2909505	city	2	37.39017	0	0	0	0.0	5349	False	False
20	2020-05-14	21	BA	Cruz das Almas	2909802	city	6	9.48782	0	0	0	0.0	63239	False	False
20	2020-05-14	29	BA	Curaçá	2909901	city	12	34.58213	0	0	0	0.0	34700	False	False
20	2020-05-14	17	BA	Dário Meira	2910008	city	3	28.0112	0	0	0	0.0	10710	False	False
20	2020-05-14	46	BA	Dias d'Ávila	2910057	city	11	13.56534	0	0	0	0.0	81089	False	False
20	2020-05-14	5	BA	Dom Basílio	2910107	city	2	16.39479	0	0	0	0.0	12199	False	False
20	2020-05-14	3	BA	Encruzilhada	2910404	city	1	5.88028	0	0	0	0.0	17006	False	False
20	2020-05-14	3	BA	Entre Rios	2910503	city	1	2.39349	0	0	0	0.0	41780	False	False
20	2020-05-14	37	BA	Euclides da Cunha	2910701	city	1	1.65057	0	0	0	0.0	60585	False	False
20	2020-05-14	30	BA	Eunápolis	2910727	city	32	28.22367	0	0	0	0.0	113380	False	False
20	2020-05-14	70	BA	Feira de Santana	2910800	city	138	22.4437	0	2	1	0.0145	614872	False	False
20	2020-05-14	31	BA	Floresta Azul	2911006	city	2	18.81645	0	0	0	0.0	10629	False	False
20	2020-05-14	41	BA	Gandu	2911204	city	3	9.2584	0	1	0	0.3333	32403	False	False
20	2020-05-14	37	BA	Gongogi	2911501	city	5	70.1459	0	2	0	0.4	7128	False	False
20	2020-05-14	13	BA	Governador Mangabeira	2911600	city	1	4.82579	0	0	0	0.0	20722	False	False
20	2020-05-14	27	BA	Guanambi	2911709	city	0		0	0	0	0.0	84481	False	False
20	2020-05-14	15	BA	Guaratinga	2911808	city	1	4.79777	0	0	0	0.0	20843	False	False
20	2020-05-14	23	BA	Ibicaraí	2912103	city	4	18.44253	0	0	0	0.0	21689	False	False
20	2020-05-14	13	BA	Ibirapitanga	2912707	city	1	4.27807	0	0	0	0.0	23375	False	False
20	2020-05-14	40	BA	Ibirataia	2912905	city	8	52.2466	0	1	0	0.125	15312	False	False
20	2020-05-14	39	BA	Ibotirama	2913200	city	1	3.71374	0	0	0	0.0	26927	False	False
20	2020-05-14	51	BA	Ilhéus	2913606	city	333	205.14147	0	17	-1	0.0511	162327	False	False
20	2020-05-14	52	BA	Importados/Indefinidos		city	24		-2	2	0	0.0833		False	False
20	2020-05-14	49	BA	Ipiaú	2913903	city	116	252.87206	0	3	1	0.0259	45873	False	False
20	2020-05-14	25	BA	Ipirá	2914000	city	4	6.71197	0	0	0	0.0	59595	False	False
20	2020-05-14	4	BA	Irará	2914505	city	1	3.44424	0	0	0	0.0	29034	False	False
20	2020-05-14	30	BA	Irecê	2914604	city	5	6.85241	0	0	0	0.0	72967	False	False
20	2020-05-14	25	BA	Itabela	2914653	city	1	3.26968	0	0	0	0.0	30584	False	False
20	2020-05-14	25	BA	Itaberaba	2914703	city	2	3.1013	0	1	1	0.5	64489	False	False
20	2020-05-14	57	BA	Itabuna	2914802	city	421	197.44587	53	9	0	0.0214	213223	False	False
20	2020-05-14	20	BA	Itacaré	2914901	city	7	24.73848	0	0	0	0.0	28296	False	False
20	2020-05-14	37	BA	Itagi	2915106	city	2	16.19302	0	0	0	0.0	12351	False	False
20	2020-05-14	48	BA	Itagibá	2915205	city	11	75.45099	0	1	0	0.0909	14579	False	False
20	2020-05-14	45	BA	Itajuípe	2915502	city	28	136.64536	6	0	0	0.0	20491	False	False
20	2020-05-14	47	BA	Itamaraju	2915601	city	8	12.40579	0	0	0	0.0	64486	False	False
20	2020-05-14	25	BA	Itamari	2915700	city	0		0	0	0	0.0	8035	False	False
20	2020-05-14	19	BA	Itaparica	2916104	city	3	13.49649	0	0	0	0.0	22228	False	False
20	2020-05-14	32	BA	Itapé	2916203	city	2	22.82844	0	1	0	0.5	8761	False	False
20	2020-05-14	36	BA	Itapebi	2916302	city	5	48.73769	0	0	0	0.0	10259	False	False
20	2020-05-14	41	BA	Itapetinga	2916401	city	9	11.81924	0	2	0	0.2222	76147	False	False
20	2020-05-14	5	BA	Itapicuru	2916500	city	2	5.62177	0	0	0	0.0	35576	False	False
20	2020-05-14	6	BA	Itapitanga	2916609	city	3	29.0895	2	0	0	0.0	10313	False	False
20	2020-05-14	40	BA	Itarantim	2916807	city	2	10.12812	1	1	1	0.5	19747	False	False
20	2020-05-14	37	BA	Itatim	2916856	city	4	27.61096	0	0	0	0.0	14487	False	False
20	2020-05-14	47	BA	Itororó	2917102	city	4	19.62516	0	0	0	0.0	20382	False	False
20	2020-05-14	36	BA	Ituberá	2917300	city	2	6.99252	0	0	0	0.0	28602	False	False
20	2020-05-14	9	BA	Jacobina	2917508	city	3	3.72587	0	1	0	0.3333	80518	False	False
20	2020-05-14	35	BA	Jaguaquara	2917607	city	6	11.02475	0	0	0	0.0	54423	False	False
20	2020-05-14	17	BA	Jaguarari	2917706	city	2	5.9577	0	0	0	0.0	33570	False	False
20	2020-05-14	53	BA	Jequié	2918001	city	142	91.04548	14	3	0	0.0211	155966	False	False
20	2020-05-14	9	BA	Jitaúna	2918308	city	1	8.95576	0	1	0	1.0	11166	False	False
20	2020-05-14	53	BA	Juazeiro	2918407	city	12	5.53743	0	2	0	0.1667	216707	False	False
20	2020-05-14	14	BA	Jussari	2918555	city	1	17.14384	0	0	0	0.0	5833	False	False
20	2020-05-14	12	BA	Jussiape	2918605	city	1	16.16554	0	0	0	0.0	6186	False	False
20	2020-05-14	3	BA	Lafaiete Coutinho	2918704	city	1	26.85285	0	0	0	0.0	3724	False	False
20	2020-05-14	20	BA	Laje	2918803	city	3	12.58389	0	0	0	0.0	23840	False	False
20	2020-05-14	19	BA	Lajedo do Tabocal	2919058	city	6	70.07708	0	0	0	0.0	8562	False	False
20	2020-05-14	57	BA	Lauro de Freitas	2919207	city	154	77.60532	31	5	1	0.0325	198440	False	False
20	2020-05-14	22	BA	Licínio de Almeida	2919405	city	5	40.36164	0	0	0	0.0	12388	False	False
20	2020-05-14	20	BA	Livramento de Nossa Senhora	2919504	city	2	4.37331	0	0	0	0.0	45732	False	False
20	2020-05-14	34	BA	Luís Eduardo Magalhães	2919553	city	4	4.57044	0	0	0	0.0	87519	False	False
20	2020-05-14	10	BA	Madre de Deus	2919926	city	3	14.22273	0	0	0	0.0	21093	False	False
20	2020-05-14	5	BA	Manoel Vitorino	2920403	city	2	15.10574	0	0	0	0.0	13240	False	False
20	2020-05-14	16	BA	Maracás	2920502	city	2	9.59969	0	0	0	0.0	20834	False	False
20	2020-05-14	21	BA	Maragogipe	2920601	city	6	13.42973	0	1	0	0.1667	44677	False	False
20	2020-05-14	16	BA	Maraú	2920700	city	2	9.7229	0	1	0	0.5	20570	False	False
20	2020-05-14	17	BA	Mata de São João	2921005	city	5	10.73353	0	0	0	0.0	46583	False	False
20	2020-05-14	45	BA	Medeiros Neto	2921104	city	1	4.40762	0	0	0	0.0	22688	False	False
20	2020-05-14	27	BA	Mirante	2921450	city	1	11.57273	0	0	0	0.0	8641	False	False
20	2020-05-14	25	BA	Morpará	2921609	city	5	58.69233	0	0	0	0.0	8519	False	False
20	2020-05-14	2	BA	Morro do Chapéu	2921708	city	1	2.82382	0	0	0	0.0	35413	False	False
20	2020-05-14	25	BA	Mucugê	2921906	city	4	44.14037	0	0	0	0.0	9062	False	False
20	2020-05-14	1	BA	Mucuri	2922003	city	1	2.39532	1	0	0	0.0	41748	False	False
20	2020-05-14	1	BA	Mundo Novo	2922102	city	1	3.73469	1	1	1	1.0	26776	False	False
20	2020-05-14	1	BA	Muritiba	2922300	city	2	6.80295	2	1	1	0.5	29399	False	False
20	2020-05-14	12	BA	Nazaré	2922508	city	1	3.5057	0	0	0	0.0	28525	False	False
20	2020-05-14	20	BA	Nilo Peçanha	2922607	city	2	14.28878	0	1	0	0.5	13997	False	False
20	2020-05-14	13	BA	Nordestina	2922656	city	2	15.23229	0	0	0	0.0	13130	False	False
20	2020-05-14	46	BA	Nova Soure	2922904	city	3	11.13296	0	0	0	0.0	26947	False	False
20	2020-05-14	8	BA	Nova Viçosa	2923001	city	2	4.61084	1	0	0	0.0	43376	False	False
20	2020-05-14	20	BA	Oliveira dos Brejinhos	2923209	city	6	27.49141	0	0	0	0.0	21825	False	False
20	2020-05-14	40	BA	Ouriçangas	2923308	city	1	11.67679	0	0	0	0.0	8564	False	False
20	2020-05-14	40	BA	Palmeiras	2923506	city	1	11.0877	0	0	0	0.0	9019	False	False
20	2020-05-14	30	BA	Paramirim	2923605	city	3	13.88439	0	1	0	0.3333	21607	False	False
20	2020-05-14	13	BA	Pau Brasil	2923902	city	5	50.85953	2	0	0	0.0	9831	False	False
20	2020-05-14	24	BA	Paulo Afonso	2924009	city	10	8.49026	1	0	0	0.0	117782	False	False
20	2020-05-14	12	BA	Pilão Arcado	2924405	city	1	2.85323	0	0	0	0.0	35048	False	False
20	2020-05-14	40	BA	Piripá	2924702	city	1	9.33968	0	0	0	0.0	10707	False	False
20	2020-05-14	47	BA	Pojuca	2925204	city	6	15.18257	1	0	0	0.0	39519	False	False
20	2020-05-14	60	BA	Porto Seguro	2925303	city	47	31.61024	5	1	0	0.0213	148686	False	False
20	2020-05-14	6	BA	Potiraguá	2925402	city	1	13.84275	0	0	0	0.0	7224	False	False
20	2020-05-14	59	BA	Prado	2925501	city	5	17.74686	0	0	0	0.0	28174	False	False
20	2020-05-14	5	BA	Presidente Dutra	2925600	city	1	6.60415	0	0	0	0.0	15142	False	False
20	2020-05-14	5	BA	Presidente Tancredo Neves	2925758	city	1	3.60763	0	0	0	0.0	27719	False	False
20	2020-05-14	1	BA	Queimadas	2925808	city	1	3.93097	1	0	0	0.0	25439	False	False
20	2020-05-14	3	BA	Quixabeira	2925931	city	1	11.14579	0	0	0	0.0	8972	False	False
20	2020-05-14	13	BA	Rafael Jambeiro	2925956	city	5	22.10336	0	0	0	0.0	22621	False	False
20	2020-05-14	11	BA	Remanso	2926004	city	4	9.75419	0	0	0	0.0	41008	False	False
20	2020-05-14	12	BA	Retirolândia	2926103	city	5	34.73187	0	0	0	0.0	14396	False	False
20	2020-05-14	26	BA	Ribeira do Pombal	2926608	city	6	11.15097	0	1	0	0.1667	53807	False	False
20	2020-05-14	35	BA	Rio do Pires	2926905	city	2	17.16002	0	0	0	0.0	11655	False	False
20	2020-05-14	23	BA	Rio Real	2927002	city	2	4.91014	0	0	0	0.0	40732	False	False
20	2020-05-14	3	BA	Rodelas	2927101	city	1	10.71696	0	0	0	0.0	9331	False	False
20	2020-05-14	2	BA	Ruy Barbosa	2927200	city	1	3.24528	0	0	0	0.0	30814	False	False
20	2020-05-14	63	BA	Salvador	2927408	city	4632	161.26185	270	167	19	0.0361	2872347	False	False
20	2020-05-14	17	BA	Santa Bárbara	2927507	city	6	28.85864	0	0	0	0.0	20791	False	False
20	2020-05-14	43	BA	Santa Cruz Cabrália	2927705	city	15	53.99957	0	0	0	0.0	27778	False	False
20	2020-05-14	18	BA	Santaluz	2928000	city	2	5.35504	0	0	0	0.0	37348	False	False
20	2020-05-14	36	BA	Santa Luzia	2928059	city	3	23.81519	0	0	0	0.0	12597	False	False
20	2020-05-14	40	BA	Santa Maria da Vitória	2928109	city	2	5.01945	1	0	0	0.0	39845	False	False
20	2020-05-14	7	BA	Santanópolis	2928307	city	2	22.36386	0	0	0	0.0	8943	False	False
20	2020-05-14	31	BA	Santa Teresinha	2928505	city	3	28.83229	0	0	0	0.0	10405	False	False
20	2020-05-14	16	BA	Santo Amaro	2928604	city	4	6.65901	0	0	0	0.0	60069	False	False
20	2020-05-14	13	BA	Santo Antônio de Jesus	2928703	city	2	1.97021	-2	0	0	0.0	101512	False	False
20	2020-05-14	6	BA	Santo Estêvão	2928802	city	1	1.89215	0	0	0	0.0	52850	False	False
20	2020-05-14	1	BA	São Desidério	2928901	city	3	8.891	3	0	0	0.0	33742	False	False
20	2020-05-14	51	BA	São Domingos	2928950	city	1	11.03996	0	0	0	0.0	9058	False	False
20	2020-05-14	17	BA	São Felipe	2929107	city	2	9.49037	0	0	0	0.0	21074	False	False
20	2020-05-14	39	BA	São Francisco do Conde	2929206	city	10	25.12437	0	1	0	0.1	39802	False	False
20	2020-05-14	13	BA	São Gonçalo dos Campos	2929305	city	2	5.32623	0	0	0	0.0	37550	False	False
20	2020-05-14	22	BA	São José da Vitória	2929354	city	2	35.35443	0	0	0	0.0	5657	False	False
20	2020-05-14	10	BA	São Sebastião do Passé	2929503	city	8	18.05869	0	1	0	0.125	44300	False	False
20	2020-05-14	21	BA	Sátiro Dias	2929701	city	2	11.57876	0	0	0	0.0	17273	False	False
20	2020-05-14	13	BA	Saubara	2929750	city	1	8.30358	0	0	0	0.0	12043	False	False
20	2020-05-14	17	BA	Seabra	2929909	city	2	4.53607	0	0	0	0.0	44091	False	False
20	2020-05-14	3	BA	Senhor do Bonfim	2930105	city	1	1.26558	0	0	0	0.0	79015	False	False
20	2020-05-14	33	BA	Serra do Ramalho	2930154	city	2	6.35486	0	0	0	0.0	31472	False	False
20	2020-05-14	23	BA	Serra Preta	2930402	city	1	6.72133	0	0	0	0.0	14878	False	False
20	2020-05-14	37	BA	Serrinha	2930501	city	6	7.42014	0	0	0	0.0	80861	False	False
20	2020-05-14	8	BA	Serrolândia	2930600	city	0		0	0	0	0.0	13397	False	False
20	2020-05-14	41	BA	Simões Filho	2930709	city	33	24.55777	0	2	0	0.0606	134377	False	False
20	2020-05-14	1	BA	Sobradinho	2930774	city	1	4.31202	1	0	0	0.0	23191	False	False
20	2020-05-14	30	BA	Taperoá	2931202	city	8	37.96147	0	0	0	0.0	21074	False	False
20	2020-05-14	52	BA	Teixeira de Freitas	2931350	city	24	14.95448	-1	0	0	0.0	160487	False	False
20	2020-05-14	1	BA	Teofilândia	2931509	city	1	4.44089	1	0	0	0.0	22518	False	False
20	2020-05-14	9	BA	Tucano	2931905	city	1	1.97289	0	0	0	0.0	50687	False	False
20	2020-05-14	19	BA	Ubaitaba	2932200	city	2	10.49538	0	1	0	0.5	19056	False	False
20	2020-05-14	36	BA	Ubatã	2932309	city	7	25.89236	0	0	0	0.0	27035	False	False
20	2020-05-14	6	BA	Umburanas	2932457	city	1	5.20237	0	0	0	0.0	19222	False	False
20	2020-05-14	31	BA	Una	2932507	city	5	26.31302	0	0	0	0.0	19002	False	False
20	2020-05-14	41	BA	Uruçuca	2932705	city	48	233.92953	0	5	0	0.1042	20519	False	False
20	2020-05-14	42	BA	Utinga	2932804	city	1	5.21431	0	1	0	1.0	19178	False	False
20	2020-05-14	28	BA	Valença	2932903	city	9	9.32044	0	0	0	0.0	96562	False	False
20	2020-05-14	30	BA	Valente	2933000	city	4	14.0484	0	0	0	0.0	28473	False	False
20	2020-05-14	1	BA	Várzea da Roça	2933059	city	1	7.09019	1	0	0	0.0	14104	False	False
20	2020-05-14	14	BA	Várzea Nova	2933158	city	1	7.87588	0	0	0	0.0	12697	False	False
20	2020-05-14	34	BA	Vera Cruz	2933208	city	6	13.8815	0	1	0	0.1667	43223	False	False
20	2020-05-14	1	BA	Vereda	2933257	city	1	16.11604	1	1	1	1.0	6205	False	False
20	2020-05-14	44	BA	Vitória da Conquista	2933307	city	49	14.47648	0	4	0	0.0816	338480	False	False
20	2020-05-14	18	CE	Abaiara	2300101	city	1	8.52006	0	0	0	0.0	11737	False	False
20	2020-05-14	27	CE	Acarape	2300150	city	8	53.58698	-2	2	1	0.25	14929	False	False
20	2020-05-14	28	CE	Acaraú	2300200	city	148	236.26698	22	1	0	0.0068	62641	False	False
20	2020-05-14	32	CE	Acopiara	2300309	city	17	31.32486	5	2	0	0.1176	54270	False	False
20	2020-05-14	11	CE	Aiuaba	2300408	city	2	11.49491	0	0	0	0.0	17399	False	False
20	2020-05-14	26	CE	Alcântaras	2300507	city	32	273.17739	4	1	0	0.0312	11714	False	False
20	2020-05-14	22	CE	Alto Santo	2300705	city	10	58.32264	1	1	0	0.1	17146	False	False
20	2020-05-14	39	CE	Amontada	2300754	city	13	29.91807	3	2	0	0.1538	43452	False	False
20	2020-05-14	15	CE	Antonina do Norte	2300804	city	1	13.59989	0	0	0	0.0	7353	False	False
20	2020-05-14	23	CE	Apuiarés	2300903	city	11	75.34247	0	2	0	0.1818	14600	False	False
20	2020-05-14	60	CE	Aquiraz	2301000	city	120	149.49359	4	2	0	0.0167	80271	False	False
20	2020-05-14	40	CE	Aracati	2301109	city	47	63.04747	1	3	0	0.0638	74547	False	False
20	2020-05-14	30	CE	Aracoiaba	2301208	city	39	147.34217	14	0	0	0.0	26469	False	False
20	2020-05-14	23	CE	Ararendá	2301257	city	2	18.28989	0	1	0	0.5	10935	False	False
20	2020-05-14	26	CE	Araripe	2301307	city	1	4.62963	0	0	0	0.0	21600	False	False
20	2020-05-14	11	CE	Aratuba	2301406	city	4	33.76382	2	0	0	0.0	11847	False	False
20	2020-05-14	24	CE	Arneiroz	2301505	city	17	216.83673	0	0	0	0.0	7840	False	False
20	2020-05-14	11	CE	Assaré	2301604	city	1	4.2704	0	0	0	0.0	23417	False	False
20	2020-05-14	12	CE	Aurora	2301703	city	1	4.05614	0	1	0	1.0	24654	False	False
20	2020-05-14	26	CE	Banabuiú	2301851	city	30	164.86234	4	1	0	0.0333	18197	False	False
20	2020-05-14	24	CE	Barbalha	2301901	city	9	14.80726	0	0	0	0.0	60781	False	False
20	2020-05-14	31	CE	Barreira	2301950	city	11	49.0524	1	1	0	0.0909	22425	False	False
20	2020-05-14	8	CE	Barro	2302008	city	3	13.22751	1	0	0	0.0	22680	False	False
20	2020-05-14	34	CE	Barroquinha	2302057	city	13	86.56856	2	0	0	0.0	15017	False	False
20	2020-05-14	30	CE	Baturité	2302107	city	32	89.51049	2	4	0	0.125	35750	False	False
20	2020-05-14	46	CE	Beberibe	2302206	city	44	82.13092	11	4	0	0.0909	53573	False	False
20	2020-05-14	28	CE	Bela Cruz	2302305	city	74	227.05655	22	1	0	0.0135	32591	False	False
20	2020-05-14	21	CE	Boa Viagem	2302404	city	26	47.7327	2	3	0	0.1154	54470	False	False
20	2020-05-14	21	CE	Brejo Santo	2302503	city	11	22.23255	0	1	0	0.0909	49477	False	False
20	2020-05-14	30	CE	Camocim	2302602	city	34	53.40789	10	0	0	0.0	63661	False	False
20	2020-05-14	21	CE	Campos Sales	2302701	city	11	40.10793	4	0	0	0.0	27426	False	False
20	2020-05-14	42	CE	Canindé	2302800	city	150	194.81278	32	4	0	0.0267	76997	False	False
20	2020-05-14	31	CE	Capistrano	2302909	city	28	157.8532	9	2	0	0.0714	17738	False	False
20	2020-05-14	30	CE	Caridade	2303006	city	10	44.3518	0	2	0	0.2	22547	False	False
20	2020-05-14	21	CE	Cariré	2303105	city	13	70.46834	1	0	0	0.0	18448	False	False
20	2020-05-14	19	CE	Caririaçu	2303204	city	8	29.66809	0	1	0	0.125	26965	False	False
20	2020-05-14	40	CE	Cariús	2303303	city	2	10.69576	0	1	0	0.5	18699	False	False
20	2020-05-14	22	CE	Carnaubal	2303402	city	8	45.43905	1	0	0	0.0	17606	False	False
20	2020-05-14	38	CE	Cascavel	2303501	city	79	110.11527	4	5	0	0.0633	71743	False	False
20	2020-05-14	39	CE	Catarina	2303600	city	4	19.32554	2	0	0	0.0	20698	False	False
20	2020-05-14	8	CE	Catunda	2303659	city	4	38.67724	3	0	0	0.0	10342	False	False
20	2020-05-14	48	CE	Caucaia	2303709	city	787	217.76425	35	35	1	0.0445	361400	False	False
20	2020-05-14	11	CE	Cedro	2303808	city	5	19.56411	2	0	0	0.0	25557	False	False
20	2020-05-14	11	CE	Chaval	2303907	city	1	7.65169	0	0	0	0.0	13069	False	False
20	2020-05-14	20	CE	Choró	2303931	city	22	162.70986	10	0	0	0.0	13521	False	False
20	2020-05-14	28	CE	Chorozinho	2303956	city	38	187.52467	3	1	0	0.0263	20264	False	False
20	2020-05-14	27	CE	Coreaú	2304004	city	81	350.10373	1	0	0	0.0	23136	False	False
20	2020-05-14	39	CE	Crateús	2304103	city	42	55.9448	10	2	0	0.0476	75074	False	False
20	2020-05-14	35	CE	Crato	2304202	city	22	16.65115	1	0	0	0.0	132123	False	False
20	2020-05-14	39	CE	Croatá	2304236	city	1	5.53618	0	0	0	0.0	18063	False	False
20	2020-05-14	16	CE	Cruz	2304251	city	35	140.97555	11	0	0	0.0	24827	False	False
20	2020-05-14	20	CE	Deputado Irapuan Pinheiro	2304269	city	4	41.55844	0	0	0	0.0	9625	False	False
20	2020-05-14	22	CE	Ererê	2304277	city	9	125.03473	0	0	0	0.0	7198	False	False
20	2020-05-14	44	CE	Eusébio	2304285	city	354	660.22604	70	9	0	0.0254	53618	False	False
20	2020-05-14	42	CE	Farias Brito	2304301	city	11	56.55527	6	2	0	0.1818	19450	False	False
20	2020-05-14	34	CE	Forquilha	2304350	city	6	24.77496	1	0	0	0.0	24218	False	False
20	2020-05-14	60	CE	Fortaleza	2304400	city	13777	516.1197	740	1039	17	0.0754	2669342	False	False
20	2020-05-14	56	CE	Fortim	2304459	city	11	66.74757	6	0	0	0.0	16480	False	False
20	2020-05-14	18	CE	Frecheirinha	2304509	city	13	92.38204	4	0	0	0.0	14072	False	False
20	2020-05-14	16	CE	General Sampaio	2304608	city	7	91.88763	0	3	0	0.4286	7618	False	False
20	2020-05-14	32	CE	Graça	2304657	city	14	97.22897	3	0	0	0.0	14399	False	False
20	2020-05-14	30	CE	Granja	2304707	city	17	31.05136	2	0	0	0.0	54748	False	False
20	2020-05-14	27	CE	Groaíras	2304905	city	22	198.77123	0	1	0	0.0455	11068	False	False
20	2020-05-14	28	CE	Guaiúba	2304954	city	38	145.79497	6	1	0	0.0263	26064	False	False
20	2020-05-14	39	CE	Guaraciaba do Norte	2305001	city	12	29.52611	1	0	0	0.0	40642	False	False
20	2020-05-14	15	CE	Guaramiranga	2305100	city	8	154.05353	2	0	0	0.0	5193	False	False
20	2020-05-14	26	CE	Hidrolândia	2305209	city	6	30.03304	0	0	0	0.0	19978	False	False
20	2020-05-14	41	CE	Horizonte	2305233	city	131	194.54386	-1	4	0	0.0305	67337	False	False
20	2020-05-14	28	CE	Ibaretama	2305266	city	4	29.95582	0	1	0	0.25	13353	False	False
20	2020-05-14	15	CE	Ibiapina	2305308	city	12	48.00576	5	0	0	0.0	24997	False	False
20	2020-05-14	26	CE	Ibicuitinga	2305332	city	42	335.32934	10	1	0	0.0238	12525	False	False
20	2020-05-14	37	CE	Icapuí	2305357	city	24	120.39731	2	2	0	0.0833	19934	False	False
20	2020-05-14	43	CE	Icó	2305407	city	19	27.93378	5	1	0	0.0526	68018	False	False
20	2020-05-14	40	CE	Iguatu	2305506	city	73	71.2209	5	8	0	0.1096	102498	False	False
20	2020-05-14	57	CE	Importados/Indefinidos		city	293		73	0	0	0.0		False	False
20	2020-05-14	35	CE	Independência	2305605	city	9	34.38001	5	1	0	0.1111	26178	False	False
20	2020-05-14	42	CE	Ipaporanga	2305654	city	13	112.13663	3	0	0	0.0	11593	False	False
20	2020-05-14	23	CE	Ipaumirim	2305704	city	3	24.07125	1	0	0	0.0	12463	False	False
20	2020-05-14	18	CE	Ipu	2305803	city	10	23.82995	0	0	0	0.0	41964	False	False
20	2020-05-14	40	CE	Ipueiras	2305902	city	7	18.34093	1	1	0	0.1429	38166	False	False
20	2020-05-14	22	CE	Iracema	2306009	city	9	62.95027	0	1	0	0.1111	14297	False	False
20	2020-05-14	19	CE	Irauçuba	2306108	city	28	115.91323	3	0	0	0.0	24156	False	False
20	2020-05-14	37	CE	Itaiçaba	2306207	city	13	166.09173	9	1	0	0.0769	7827	False	False
20	2020-05-14	47	CE	Itaitinga	2306256	city	126	331.75355	1	14	0	0.1111	37980	False	False
20	2020-05-14	43	CE	Itapajé	2306306	city	43	81.63265	14	1	0	0.0233	52675	False	False
20	2020-05-14	43	CE	Itapipoca	2306405	city	382	295.3045	105	21	0	0.055	129358	False	False
20	2020-05-14	28	CE	Itapiúna	2306504	city	27	132.46983	4	1	0	0.037	20382	False	False
20	2020-05-14	34	CE	Itarema	2306553	city	47	112.3703	13	0	0	0.0	41826	False	False
20	2020-05-14	23	CE	Itatira	2306603	city	22	101.63071	0	2	0	0.0909	21647	False	False
20	2020-05-14	25	CE	Jaguaretama	2306702	city	12	66.07202	0	1	0	0.0833	18162	False	False
20	2020-05-14	19	CE	Jaguaribara	2306801	city	14	122.79625	0	1	0	0.0714	11401	False	False
20	2020-05-14	43	CE	Jaguaribe	2306900	city	28	80.73352	0	4	0	0.1429	34682	False	False
20	2020-05-14	27	CE	Jaguaruana	2307007	city	12	35.60303	1	1	0	0.0833	33705	False	False
20	2020-05-14	26	CE	Jardim	2307106	city	1	3.67999	0	0	0	0.0	27174	False	False
20	2020-05-14	8	CE	Jijoca de Jericoacoara	2307254	city	24	121.11425	10	0	0	0.0	19816	False	False
20	2020-05-14	56	CE	Juazeiro do Norte	2307304	city	43	15.68158	2	7	0	0.1628	274207	False	False
20	2020-05-14	30	CE	Jucás	2307403	city	5	20.1345	0	0	0	0.0	24833	False	False
20	2020-05-14	39	CE	Lavras da Mangabeira	2307502	city	7	22.21658	0	1	0	0.1429	31508	False	False
20	2020-05-14	40	CE	Limoeiro do Norte	2307601	city	64	107.49076	17	3	0	0.0469	59540	False	False
20	2020-05-14	17	CE	Madalena	2307635	city	21	106.64771	4	0	0	0.0	19691	False	False
20	2020-05-14	47	CE	Maracanaú	2307650	city	475	208.43755	78	50	2	0.1053	227886	False	False
20	2020-05-14	49	CE	Maranguape	2307700	city	166	128.70412	10	21	0	0.1265	128978	False	False
20	2020-05-14	20	CE	Marco	2307809	city	24	87.71609	1	0	0	0.0	27361	False	False
20	2020-05-14	19	CE	Martinópole	2307908	city	1	8.90234	0	0	0	0.0	11233	False	False
20	2020-05-14	30	CE	Massapê	2308005	city	46	118.74952	1	4	0	0.087	38737	False	False
20	2020-05-14	52	CE	Mauriti	2308104	city	7	14.59489	0	2	0	0.2857	47962	False	False
20	2020-05-14	16	CE	Meruoca	2308203	city	11	73.05572	3	0	0	0.0	15057	False	False
20	2020-05-14	26	CE	Milagres	2308302	city	6	21.80867	3	0	0	0.0	27512	False	False
20	2020-05-14	15	CE	Milhã	2308351	city	9	68.41505	1	1	0	0.1111	13155	False	False
20	2020-05-14	19	CE	Miraíma	2308377	city	3	21.71081	1	1	0	0.3333	13818	False	False
20	2020-05-14	18	CE	Missão Velha	2308401	city	6	16.9525	0	0	0	0.0	35393	False	False
20	2020-05-14	37	CE	Mombaça	2308500	city	18	41.09871	2	1	0	0.0556	43797	False	False
20	2020-05-14	15	CE	Monsenhor Tabosa	2308609	city	20	116.04967	1	3	0	0.15	17234	False	False
20	2020-05-14	20	CE	Morada Nova	2308708	city	93	150.2666	21	0	0	0.0	61890	False	False
20	2020-05-14	12	CE	Moraújo	2308807	city	12	137.55158	0	1	0	0.0833	8724	False	False
20	2020-05-14	11	CE	Morrinhos	2308906	city	31	137.56989	9	0	0	0.0	22534	False	False
20	2020-05-14	15	CE	Mucambo	2309003	city	27	185.73296	5	0	0	0.0	14537	False	False
20	2020-05-14	30	CE	Mulungu	2309102	city	12	110.87499	4	0	0	0.0	10823	False	False
20	2020-05-14	21	CE	Nova Olinda	2309201	city	7	44.9727	0	0	0	0.0	15565	False	False
20	2020-05-14	11	CE	Nova Russas	2309300	city	5	15.46647	0	1	0	0.2	32328	False	False
20	2020-05-14	40	CE	Novo Oriente	2309409	city	5	17.47824	2	1	0	0.2	28607	False	False
20	2020-05-14	24	CE	Ocara	2309458	city	36	140.06147	4	3	0	0.0833	25703	False	False
20	2020-05-14	28	CE	Orós	2309508	city	33	154.01129	3	0	0	0.0	21427	False	False
20	2020-05-14	33	CE	Pacajus	2309607	city	89	123.26358	6	3	0	0.0337	72203	False	False
20	2020-05-14	40	CE	Pacatuba	2309706	city	189	226.53179	37	15	0	0.0794	83432	False	False
20	2020-05-14	22	CE	Pacoti	2309805	city	17	138.65101	7	2	0	0.1176	12261	False	False
20	2020-05-14	1	CE	Pacujá	2309904	city	1	15.3069	1	0	0	0.0	6533	False	False
20	2020-05-14	4	CE	Palhano	2310001	city	1	10.65417	0	0	0	0.0	9386	False	False
20	2020-05-14	4	CE	Palmácia	2310100	city	8	60.05104	5	1	0	0.125	13322	False	False
20	2020-05-14	31	CE	Paracuru	2310209	city	35	99.78333	10	1	0	0.0286	35076	False	False
20	2020-05-14	20	CE	Paraipaba	2310258	city	51	155.75373	15	0	0	0.0	32744	False	False
20	2020-05-14	11	CE	Parambu	2310308	city	5	15.86244	0	1	0	0.2	31521	False	False
20	2020-05-14	8	CE	Paramoti	2310407	city	7	57.25503	4	0	0	0.0	12226	False	False
20	2020-05-14	40	CE	Pedra Branca	2310506	city	30	69.35133	7	3	0	0.1	43258	False	False
20	2020-05-14	25	CE	Pentecoste	2310704	city	19	50.32979	0	3	0	0.1579	37751	False	False
20	2020-05-14	26	CE	Pereiro	2310803	city	5	30.66168	0	0	0	0.0	16307	False	False
20	2020-05-14	40	CE	Pindoretama	2310852	city	60	291.72947	1	8	3	0.1333	20567	False	False
20	2020-05-14	5	CE	Pires Ferreira	2310951	city	1	9.13159	0	0	0	0.0	10951	False	False
20	2020-05-14	15	CE	Poranga	2311009	city	6	48.63813	0	0	0	0.0	12336	False	False
20	2020-05-14	29	CE	Porteiras	2311108	city	1	6.66844	0	0	0	0.0	14996	False	False
20	2020-05-14	5	CE	Potengi	2311207	city	1	9.05387	0	0	0	0.0	11045	False	False
20	2020-05-14	26	CE	Potiretama	2311231	city	5	77.89375	1	0	0	0.0	6419	False	False
20	2020-05-14	30	CE	Quiterianópolis	2311264	city	8	37.94346	0	0	0	0.0	21084	False	False
20	2020-05-14	48	CE	Quixadá	2311306	city	121	137.92632	19	2	0	0.0165	87728	False	False
20	2020-05-14	21	CE	Quixelô	2311355	city	6	37.0874	3	0	0	0.0	16178	False	False
20	2020-05-14	40	CE	Quixeramobim	2311405	city	112	138.13177	19	4	0	0.0357	81082	False	False
20	2020-05-14	35	CE	Quixeré	2311504	city	13	58.69339	2	1	0	0.0769	22149	False	False
20	2020-05-14	30	CE	Redenção	2311603	city	45	154.88934	1	2	0	0.0444	29053	False	False
20	2020-05-14	29	CE	Reriutaba	2311702	city	10	54.08036	1	1	0	0.1	18491	False	False
20	2020-05-14	35	CE	Russas	2311801	city	63	80.56884	7	6	0	0.0952	78194	False	False
20	2020-05-14	30	CE	Salitre	2311959	city	1	6.04084	0	1	0	1.0	16554	False	False
20	2020-05-14	39	CE	Santana do Acaraú	2312007	city	16	49.30359	3	2	0	0.125	32452	False	False
20	2020-05-14	7	CE	Santana do Cariri	2312106	city	9	50.84746	2	0	0	0.0	17700	False	False
20	2020-05-14	45	CE	Santa Quitéria	2312205	city	17	38.89893	3	1	0	0.0588	43703	False	False
20	2020-05-14	21	CE	São Benedito	2312304	city	14	29.22573	6	0	0	0.0	47903	False	False
20	2020-05-14	29	CE	São Gonçalo do Amarante	2312403	city	183	377.92739	42	5	0	0.0273	48422	False	False
20	2020-05-14	24	CE	São João do Jaguaribe	2312502	city	8	104.64356	2	0	0	0.0	7645	False	False
20	2020-05-14	35	CE	São Luís do Curu	2312601	city	19	146.15385	0	1	0	0.0526	13000	False	False
20	2020-05-14	39	CE	Senador Pompeu	2312700	city	10	39.22184	1	0	0	0.0	25496	False	False
20	2020-05-14	35	CE	Senador Sá	2312809	city	17	223.00931	0	0	0	0.0	7623	False	False
20	2020-05-14	58	CE	Sobral	2312908	city	441	211.07043	117	15	0	0.034	208935	False	False
20	2020-05-14	22	CE	Solonópole	2313005	city	14	76.40253	5	1	0	0.0714	18324	False	False
20	2020-05-14	35	CE	Tabuleiro do Norte	2313104	city	20	65.15295	3	1	0	0.05	30697	False	False
20	2020-05-14	11	CE	Tamboril	2313203	city	8	30.47503	2	0	0	0.0	26251	False	False
20	2020-05-14	30	CE	Tauá	2313302	city	71	120.62726	5	3	0	0.0423	58859	False	False
20	2020-05-14	11	CE	Tejuçuoca	2313351	city	28	145.93214	8	0	0	0.0	19187	False	False
20	2020-05-14	44	CE	Tianguá	2313401	city	36	47.4021	2	2	0	0.0556	75946	False	False
20	2020-05-14	32	CE	Trairi	2313500	city	42	75.10998	10	7	0	0.1667	55918	False	False
20	2020-05-14	28	CE	Tururu	2313559	city	22	135.20988	5	5	0	0.2273	16271	False	False
20	2020-05-14	14	CE	Ubajara	2313609	city	24	68.98138	18	1	0	0.0417	34792	False	False
20	2020-05-14	21	CE	Umirim	2313757	city	17	85.75032	4	4	0	0.2353	19825	False	False
20	2020-05-14	23	CE	Uruburetama	2313807	city	34	155.60641	8	0	0	0.0	21850	False	False
20	2020-05-14	26	CE	Uruoca	2313906	city	4	28.90173	0	0	0	0.0	13840	False	False
20	2020-05-14	11	CE	Varjota	2313955	city	10	54.28882	0	1	0	0.1	18420	False	False
20	2020-05-14	36	CE	Várzea Alegre	2314003	city	10	24.55735	0	0	0	0.0	40721	False	False
20	2020-05-14	26	CE	Viçosa do Ceará	2314102	city	50	82.11664	9	2	0	0.04	60889	False	False
20	2020-05-14	69	DF	Brasília	5300108	city	3073	101.91466	173	50	3	0.0163	3015268	False	False
20	2020-05-14	50	DF	Importados/Indefinidos		city	343		51	1	0	0.0029		False	False
20	2020-05-14	44	ES	Afonso Cláudio	3200102	city	33	107.8925	2	5	0	0.1515	30586	False	False
20	2020-05-14	17	ES	Água Doce do Norte	3200169	city	3	27.2257	0	0	0	0.0	11019	False	False
20	2020-05-14	17	ES	Águia Branca	3200136	city	1	10.37129	1	0	0	0.0	9642	False	False
20	2020-05-14	24	ES	Alegre	3200201	city	4	13.2961	0	0	0	0.0	30084	False	False
20	2020-05-14	33	ES	Alfredo Chaves	3200300	city	30	205.46538	4	1	0	0.0333	14601	False	False
20	2020-05-14	45	ES	Alto Rio Novo	3200359	city	0		0	0	0	0.0	7836	False	False
20	2020-05-14	29	ES	Anchieta	3200409	city	32	109.35311	2	0	0	0.0	29263	False	False
20	2020-05-14	26	ES	Apiacá	3200508	city	8	105.72221	0	0	0	0.0	7567	False	False
20	2020-05-14	44	ES	Aracruz	3200607	city	51	50.3853	8	5	0	0.098	101220	False	False
20	2020-05-14	17	ES	Atilio Vivacqua	3200706	city	1	8.37802	0	0	0	0.0	11936	False	False
20	2020-05-14	17	ES	Baixo Guandu	3200805	city	20	64.52029	3	1	0	0.05	30998	False	False
20	2020-05-14	17	ES	Barra de São Francisco	3200904	city	28	62.70997	5	1	0	0.0357	44650	False	False
20	2020-05-14	38	ES	Boa Esperança	3201001	city	5	33.25131	0	0	0	0.0	15037	False	False
20	2020-05-14	30	ES	Bom Jesus do Norte	3201100	city	12	120.77295	0	0	0	0.0	9936	False	False
20	2020-05-14	29	ES	Brejetuba	3201159	city	2	16.12383	0	0	0	0.0	12404	False	False
20	2020-05-14	56	ES	Cachoeiro de Itapemirim	3201209	city	49	23.44812	8	0	0	0.0	208972	False	False
20	2020-05-14	56	ES	Cariacica	3201308	city	798	209.29226	55	34	2	0.0426	381285	False	False
20	2020-05-14	50	ES	Castelo	3201407	city	10	26.64251	0	1	0	0.1	37534	False	False
20	2020-05-14	42	ES	Colatina	3201506	city	85	69.38832	16	0	0	0.0	122499	False	False
20	2020-05-14	17	ES	Conceição da Barra	3201605	city	1	3.21926	0	0	0	0.0	31063	False	False
20	2020-05-14	17	ES	Conceição do Castelo	3201704	city	7	55.01847	1	0	0	0.0	12723	False	False
20	2020-05-14	17	ES	Divino de São Lourenço	3201803	city	1	23.2342	0	0	0	0.0	4304	False	False
20	2020-05-14	24	ES	Domingos Martins	3201902	city	42	124.07681	1	0	0	0.0	33850	False	False
20	2020-05-14	17	ES	Dores do Rio Preto	3202009	city	0		0	0	0	0.0	6749	False	False
20	2020-05-14	17	ES	Ecoporanga	3202108	city	7	30.53702	2	1	0	0.1429	22923	False	False
20	2020-05-14	43	ES	Fundão	3202207	city	58	269.65456	4	7	0	0.1207	21509	False	False
20	2020-05-14	17	ES	Governador Lindenberg	3202256	city	0		0	0	0	0.0	12709	False	False
20	2020-05-14	24	ES	Guaçuí	3202306	city	17	55.075	-1	0	0	0.0	30867	False	False
20	2020-05-14	48	ES	Guarapari	3202405	city	92	73.68311	14	5	0	0.0543	124859	False	False
20	2020-05-14	17	ES	Ibatiba	3202454	city	0		0	0	0	0.0	26082	False	False
20	2020-05-14	39	ES	Ibiraçu	3202504	city	6	48.08078	0	0	0	0.0	12479	False	False
20	2020-05-14	17	ES	Ibitirama	3202553	city	1	11.24986	0	0	0	0.0	8889	False	False
20	2020-05-14	19	ES	Iconha	3202603	city	9	64.93506	3	0	0	0.0	13860	False	False
20	2020-05-14	52	ES	Importados/Indefinidos		city	192		8	1	0	0.0052		False	False
20	2020-05-14	24	ES	Irupi	3202652	city	3	22.42655	0	0	0	0.0	13377	False	False
20	2020-05-14	17	ES	Itaguaçu	3202702	city	0		0	0	0	0.0	14066	False	False
20	2020-05-14	48	ES	Itapemirim	3202801	city	15	43.67066	1	0	0	0.0	34348	False	False
20	2020-05-14	17	ES	Itarana	3202900	city	1	9.47418	0	0	0	0.0	10555	False	False
20	2020-05-14	17	ES	Iúna	3203007	city	2	6.85848	0	1	0	0.5	29161	False	False
20	2020-05-14	17	ES	Jaguaré	3203056	city	2	6.56233	1	0	0	0.0	30477	False	False
20	2020-05-14	31	ES	Jerônimo Monteiro	3203106	city	2	16.4042	0	0	0	0.0	12192	False	False
20	2020-05-14	29	ES	João Neiva	3203130	city	12	71.99424	0	0	0	0.0	16668	False	False
20	2020-05-14	17	ES	Laranja da Terra	3203163	city	3	27.40477	1	0	0	0.0	10947	False	False
20	2020-05-14	57	ES	Linhares	3203205	city	69	39.75685	2	1	0	0.0145	173555	False	False
20	2020-05-14	17	ES	Mantenópolis	3203304	city	0		0	0	0	0.0	15350	False	False
20	2020-05-14	19	ES	Marataízes	3203320	city	79	205.20014	6	3	0	0.038	38499	False	False
20	2020-05-14	21	ES	Marechal Floriano	3203346	city	24	143.76423	0	0	0	0.0	16694	False	False
20	2020-05-14	17	ES	Marilândia	3203353	city	1	7.79241	0	0	0	0.0	12833	False	False
20	2020-05-14	17	ES	Mimoso do Sul	3203403	city	15	57.3548	1	0	0	0.0	26153	False	False
20	2020-05-14	17	ES	Montanha	3203502	city	6	31.85897	0	0	0	0.0	18833	False	False
20	2020-05-14	17	ES	Mucurici	3203601	city	0		0	0	0	0.0	5524	False	False
20	2020-05-14	17	ES	Muniz Freire	3203700	city	3	17.17721	0	0	0	0.0	17465	False	False
20	2020-05-14	17	ES	Muqui	3203809	city	5	32.36455	0	0	0	0.0	15449	False	False
20	2020-05-14	38	ES	Nova Venécia	3203908	city	9	17.96049	1	1	0	0.1111	50110	False	False
20	2020-05-14	17	ES	Pancas	3204005	city	12	51.75983	1	0	0	0.0	23184	False	False
20	2020-05-14	29	ES	Pedro Canário	3204054	city	3	11.45738	0	0	0	0.0	26184	False	False
20	2020-05-14	17	ES	Pinheiros	3204104	city	6	22.18361	0	1	0	0.1667	27047	False	False
20	2020-05-14	26	ES	Piúma	3204203	city	22	101.33112	0	1	0	0.0455	21711	False	False
20	2020-05-14	17	ES	Ponto Belo	3204252	city	0		0	0	0	0.0	7863	False	False
20	2020-05-14	29	ES	Presidente Kennedy	3204302	city	67	578.8837	7	2	0	0.0299	11574	False	False
20	2020-05-14	17	ES	Rio Bananal	3204351	city	5	26.12194	0	0	0	0.0	19141	False	False
20	2020-05-14	29	ES	Rio Novo do Sul	3204401	city	6	51.62623	1	0	0	0.0	11622	False	False
20	2020-05-14	33	ES	Santa Leopoldina	3204500	city	11	89.98691	0	0	0	0.0	12224	False	False
20	2020-05-14	31	ES	Santa Maria de Jetibá	3204559	city	33	81.62054	7	3	0	0.0909	40431	False	False
20	2020-05-14	53	ES	Santa Teresa	3204609	city	58	245.86689	1	1	0	0.0172	23590	False	False
20	2020-05-14	17	ES	São Domingos do Norte	3204658	city	0		0	0	0	0.0	8638	False	False
20	2020-05-14	35	ES	São Gabriel da Palha	3204708	city	5	13.17627	0	0	0	0.0	37947	False	False
20	2020-05-14	34	ES	São José do Calçado	3204807	city	13	123.15271	0	0	0	0.0	10556	False	False
20	2020-05-14	47	ES	São Mateus	3204906	city	81	62.01622	6	2	0	0.0247	130611	False	False
20	2020-05-14	49	ES	São Roque do Canaã	3204955	city	3	24.16432	0	0	0	0.0	12415	False	False
20	2020-05-14	53	ES	Serra	3205002	city	1157	223.57056	88	75	7	0.0648	517510	False	False
20	2020-05-14	43	ES	Sooretama	3205010	city	8	26.60459	0	1	0	0.125	30070	False	False
20	2020-05-14	17	ES	Vargem Alta	3205036	city	6	28.03476	0	0	0	0.0	21402	False	False
20	2020-05-14	37	ES	Venda Nova do Imigrante	3205069	city	27	106.81647	4	0	0	0.0	25277	False	False
20	2020-05-14	45	ES	Viana	3205101	city	128	163.60127	16	4	0	0.0312	78239	False	False
20	2020-05-14	17	ES	Vila Pavão	3205150	city	0		0	0	0	0.0	9208	False	False
20	2020-05-14	30	ES	Vila Valério	3205176	city	13	92.32955	2	0	0	0.0	14080	False	False
20	2020-05-14	57	ES	Vila Velha	3205200	city	1257	254.53691	76	42	5	0.0334	493838	False	False
20	2020-05-14	57	ES	Vitória	3205309	city	1036	286.11118	54	49	2	0.0473	362097	False	False
20	2020-05-14	48	GO	Águas Lindas de Goiás	5200258	city	26	12.23875	-1	1	0	0.0385	212440	False	False
20	2020-05-14	8	GO	Alexânia	5200308	city	1	3.61624	0	0	0	0.0	27653	False	False
20	2020-05-14	34	GO	Aloândia	5200506	city	1	50.12531	0	0	0	0.0	1995	False	False
20	2020-05-14	7	GO	Alto Paraíso de Goiás	5200605	city	0		0	0	0	0.0	7624	False	False
20	2020-05-14	60	GO	Anápolis	5201108	city	53	13.69782	2	2	0	0.0377	386923	False	False
20	2020-05-14	36	GO	Anhanguera	5201207	city	1	87.0322	0	0	0	0.0	1149	False	False
20	2020-05-14	8	GO	Anicuns	5201306	city	0		0	0	0	0.0	21850	False	False
20	2020-05-14	58	GO	Aparecida de Goiânia	5201405	city	142	24.55987	58	7	1	0.0493	578179	False	False
20	2020-05-14	1	GO	Aporé	5201504	city	1	23.82087	1	0	0	0.0	4198	False	False
20	2020-05-14	4	GO	Aragarças	5201702	city	1	4.97067	0	0	0	0.0	20118	False	False
20	2020-05-14	30	GO	Aragoiânia	5201801	city	2	19.40241	0	0	0	0.0	10308	False	False
20	2020-05-14	19	GO	Avelinópolis	5202809	city	0		0	0	0	0.0	2417	False	False
20	2020-05-14	22	GO	Barro Alto	5203203	city	1	8.95496	0	0	0	0.0	11167	False	False
20	2020-05-14	37	GO	Bela Vista de Goiás	5203302	city	13	43.36947	3	1	0	0.0769	29975	False	False
20	2020-05-14	2	GO	Bom Jardim de Goiás	5203401	city	0		-1	0	0	0.0	8841	False	False
20	2020-05-14	42	GO	Bom Jesus de Goiás	5203500	city	3	11.89721	0	0	0	0.0	25216	False	False
20	2020-05-14	8	GO	Britânia	5203807	city	2	34.60806	0	0	0	0.0	5779	False	False
20	2020-05-14	2	GO	Caçu	5204300	city	7	43.7254	1	0	0	0.0	16009	False	False
20	2020-05-14	44	GO	Caldas Novas	5204508	city	3	3.29084	1	0	0	0.0	91162	False	False
20	2020-05-14	1	GO	Caldazinha	5204557	city	1	26.28812	1	0	0	0.0	3804	False	False
20	2020-05-14	44	GO	Campestre de Goiás	5204607	city	0		0	0	0	0.0	3630	False	False
20	2020-05-14	21	GO	Campinorte	5204706	city	2	15.84033	0	0	0	0.0	12626	False	False
20	2020-05-14	4	GO	Campo Alegre de Goiás	5204805	city	1	13.17697	0	0	0	0.0	7589	False	False
20	2020-05-14	10	GO	Campos Belos	5204904	city	14	70.39775	6	1	0	0.0714	19887	False	False
20	2020-05-14	28	GO	Carmo do Rio Verde	5205000	city	3	29.756	0	0	0	0.0	10082	False	False
20	2020-05-14	54	GO	Catalão	5205109	city	2	1.83785	1	0	0	0.0	108823	False	False
20	2020-05-14	8	GO	Caturaí	5205208	city	1	19.72387	0	0	0	0.0	5070	False	False
20	2020-05-14	28	GO	Ceres	5205406	city	3	13.51899	0	0	0	0.0	22191	False	False
20	2020-05-14	1	GO	Chapadão do Céu	5205471	city	1	9.83574	1	0	0	0.0	10167	False	False
20	2020-05-14	44	GO	Cidade Ocidental	5205497	city	6	8.40619	1	0	0	0.0	71376	False	False
20	2020-05-14	4	GO	Colinas do Sul	5205521	city	0		0	0	0	0.0	3382	False	False
20	2020-05-14	8	GO	Córrego do Ouro	5205703	city	0		0	0	0	0.0	2327	False	False
20	2020-05-14	8	GO	Corumbá de Goiás	5205802	city	0		0	0	0	0.0	11110	False	False
20	2020-05-14	7	GO	Corumbaíba	5205901	city	1	10.28489	0	0	0	0.0	9723	False	False
20	2020-05-14	8	GO	Cristalina	5206206	city	3	5.085	0	1	0	0.3333	58997	False	False
20	2020-05-14	2	GO	Doverlândia	5207253	city	0		-1	0	0	0.0	7322	False	False
20	2020-05-14	8	GO	Edéia	5207402	city	0		0	0	0	0.0	12372	False	False
20	2020-05-14	31	GO	Faina	5207535	city	1	15.08978	0	0	0	0.0	6627	False	False
20	2020-05-14	32	GO	Formosa	5208004	city	8	6.57803	2	0	0	0.0	121617	False	False
20	2020-05-14	37	GO	Goiandira	5208509	city	3	53.57143	0	1	0	0.3333	5600	False	False
20	2020-05-14	48	GO	Goianésia	5208608	city	31	44.23264	0	3	0	0.0968	70084	False	False
20	2020-05-14	64	GO	Goiânia	5208707	city	758	49.99627	93	31	4	0.0409	1516113	False	False
20	2020-05-14	31	GO	Goianira	5208806	city	3	6.77369	-1	0	0	0.0	44289	False	False
20	2020-05-14	37	GO	Goiatuba	5209101	city	7	20.53087	-1	1	0	0.1429	34095	False	False
20	2020-05-14	37	GO	Guapó	5209200	city	1	7.03779	0	0	0	0.0	14209	False	False
20	2020-05-14	49	GO	Hidrolândia	5209705	city	4	18.42808	4	0	0	0.0	21706	False	False
20	2020-05-14	57	GO	Importados/Indefinidos		city	3		0	0	0	0.0		False	False
20	2020-05-14	26	GO	Inhumas	5210000	city	7	13.24102	0	0	0	0.0	52866	False	False
20	2020-05-14	18	GO	Ipameri	5210109	city	1	3.70576	0	0	0	0.0	26985	False	False
20	2020-05-14	8	GO	Iporá	5210208	city	1	3.17148	0	1	0	1.0	31531	False	False
20	2020-05-14	33	GO	Itaguaru	5210604	city	1	19.0949	0	0	0	0.0	5237	False	False
20	2020-05-14	2	GO	Itapuranga	5211206	city	3	11.64235	0	0	0	0.0	25768	False	False
20	2020-05-14	46	GO	Itumbiara	5211503	city	15	14.3209	1	0	0	0.0	104742	False	False
20	2020-05-14	2	GO	Ivolândia	5211602	city	1	42.19409	0	0	0	0.0	2370	False	False
20	2020-05-14	20	GO	Jaraguá	5211800	city	7	13.85837	0	0	0	0.0	50511	False	False
20	2020-05-14	58	GO	Jataí	5211909	city	30	29.73771	1	0	0	0.0	100882	False	False
20	2020-05-14	17	GO	Jesúpolis	5212055	city	3	120.48193	1	0	0	0.0	2490	False	False
20	2020-05-14	1	GO	Joviânia	5212105	city	2	27.07459	2	1	1	0.5	7387	False	False
20	2020-05-14	11	GO	Jussara	5212204	city	0		0	0	0	0.0	18478	False	False
20	2020-05-14	51	GO	Luziânia	5212501	city	34	16.32269	23	3	0	0.0882	208299	False	False
20	2020-05-14	7	GO	Mara Rosa	5212808	city	3	31.56898	0	1	0	0.3333	9503	False	False
20	2020-05-14	8	GO	Minaçu	5213087	city	4	13.75989	3	0	0	0.0	29070	False	False
20	2020-05-14	21	GO	Mineiros	5213103	city	9	13.47285	-3	0	0	0.0	66801	False	False
20	2020-05-14	37	GO	Montividiu	5213756	city	1	7.46491	0	0	0	0.0	13396	False	False
20	2020-05-14	31	GO	Morrinhos	5213806	city	1	2.1675	0	0	0	0.0	46136	False	False
20	2020-05-14	33	GO	Nerópolis	5214507	city	7	23.45059	-1	1	0	0.1429	29850	False	False
20	2020-05-14	19	GO	Niquelândia	5214606	city	1	2.15573	0	0	0	0.0	46388	False	False
20	2020-05-14	38	GO	Nova Glória	5214861	city	1	12.2489	0	0	0	0.0	8164	False	False
20	2020-05-14	42	GO	Nova Veneza	5215009	city	1	10.14919	0	0	0	0.0	9853	False	False
20	2020-05-14	22	GO	Novo Gama	5215231	city	13	11.23489	6	1	0	0.0769	115711	False	False
20	2020-05-14	4	GO	Padre Bernardo	5215603	city	0		-1	0	0	0.0	33835	False	False
20	2020-05-14	4	GO	Palmeiras de Goiás	5215702	city	5	17.32622	1	0	0	0.0	28858	False	False
20	2020-05-14	7	GO	Palminópolis	5215900	city	1	27.894	0	1	0	1.0	3585	False	False
20	2020-05-14	45	GO	Paranaiguara	5216304	city	1	9.94332	1	0	0	0.0	10057	False	False
20	2020-05-14	32	GO	Paraúna	5216403	city	3	27.30251	0	1	0	0.3333	10988	False	False
20	2020-05-14	8	GO	Piracanjuba	5217104	city	7	28.54347	3	1	0	0.1429	24524	False	False
20	2020-05-14	33	GO	Pirenópolis	5217302	city	0		0	0	0	0.0	24908	False	False
20	2020-05-14	37	GO	Pires do Rio	5217401	city	6	19.07305	1	1	0	0.1667	31458	False	False
20	2020-05-14	25	GO	Planaltina	5217609	city	15	16.68187	2	2	0	0.1333	89918	False	False
20	2020-05-14	4	GO	Porangatu	5218003	city	5	11.01467	4	0	0	0.0	45394	False	False
20	2020-05-14	35	GO	Professor Jamil	5218391	city	6	186.16196	0	2	0	0.3333	3223	False	False
20	2020-05-14	2	GO	Quirinópolis	5218508	city	1	1.9974	0	0	0	0.0	50065	False	False
20	2020-05-14	34	GO	Rialma	5218607	city	8	73.27349	0	0	0	0.0	10918	False	False
20	2020-05-14	64	GO	Rio Verde	5218805	city	19	8.06291	4	1	0	0.0526	235647	False	False
20	2020-05-14	15	GO	Santa Fé de Goiás	5219258	city	1	18.31837	0	0	0	0.0	5459	False	False
20	2020-05-14	20	GO	Santa Helena de Goiás	5219308	city	0		0	0	0	0.0	38648	False	False
20	2020-05-14	4	GO	Santo Antônio de Goiás	5219738	city	1	15.91596	0	0	0	0.0	6283	False	False
20	2020-05-14	30	GO	Santo Antônio do Descoberto	5219753	city	12	16.0548	1	0	0	0.0	74744	False	False
20	2020-05-14	42	GO	São Luís de Montes Belos	5220108	city	2	5.91419	0	0	0	0.0	33817	False	False
20	2020-05-14	1	GO	São Simão	5220405	city	1	4.84379	1	0	0	0.0	20645	False	False
20	2020-05-14	42	GO	Senador Canedo	5220454	city	23	19.93569	8	0	0	0.0	115371	False	False
20	2020-05-14	51	GO	Silvânia	5220603	city	1	4.83209	0	0	0	0.0	20695	False	False
20	2020-05-14	44	GO	Trindade	5221403	city	20	15.6741	-1	0	0	0.0	127599	False	False
20	2020-05-14	33	GO	Uruaçu	5221601	city	12	29.60624	0	0	0	0.0	40532	False	False
20	2020-05-14	18	GO	Urutaí	5221809	city	0		0	0	0	0.0	3072	False	False
20	2020-05-14	52	GO	Valparaíso de Goiás	5221858	city	49	29.08564	8	1	0	0.0204	168468	False	False
20	2020-05-14	38	GO	Vianópolis	5222005	city	1	7.21345	0	0	0	0.0	13863	False	False
20	2020-05-14	44	MA	Açailândia	2100055	city	120	106.71884	20	2	0	0.0167	112445	False	False
20	2020-05-14	8	MA	Água Doce do Maranhão	2100154	city	8	63.63853	0	0	0	0.0	12571	False	False
20	2020-05-14	27	MA	Alcântara	2100204	city	6	27.15301	0	0	0	0.0	22097	False	False
20	2020-05-14	14	MA	Aldeias Altas	2100303	city	2	7.53807	0	0	0	0.0	26532	False	False
20	2020-05-14	33	MA	Altamira do Maranhão	2100402	city	1	12.30315	0	1	0	1.0	8128	False	False
20	2020-05-14	17	MA	Alto Alegre do Maranhão	2100436	city	22	81.32185	4	0	0	0.0	27053	False	False
20	2020-05-14	21	MA	Alto Alegre do Pindaré	2100477	city	38	119.05135	4	0	0	0.0	31919	False	False
20	2020-05-14	1	MA	Alto Parnaíba	2100501	city	2	17.8731	2	0	0	0.0	11190	False	False
20	2020-05-14	10	MA	Amapá do Maranhão	2100550	city	2	28.72738	0	0	0	0.0	6962	False	False
20	2020-05-14	17	MA	Amarante do Maranhão	2100600	city	27	65.1623	8	0	0	0.0	41435	False	False
20	2020-05-14	26	MA	Anajatuba	2100709	city	31	115.65869	0	2	0	0.0645	26803	False	False
20	2020-05-14	12	MA	Anapurus	2100808	city	14	88.99059	0	0	0	0.0	15732	False	False
20	2020-05-14	14	MA	Apicum-Açu	2100832	city	16	92.81281	0	0	0	0.0	17239	False	False
20	2020-05-14	16	MA	Araguanã	2100873	city	18	116.68611	3	0	0	0.0	15426	False	False
20	2020-05-14	7	MA	Araioses	2100907	city	15	32.29974	3	0	0	0.0	46440	False	False
20	2020-05-14	8	MA	Arame	2100956	city	8	24.46408	7	0	0	0.0	32701	False	False
20	2020-05-14	27	MA	Arari	2101004	city	32	107.20986	1	1	0	0.0312	29848	False	False
20	2020-05-14	15	MA	Axixá	2101103	city	8	65.95218	1	0	0	0.0	12130	False	False
20	2020-05-14	29	MA	Bacabal	2101202	city	87	82.89741	0	1	0	0.0115	104949	False	False
20	2020-05-14	29	MA	Bacabeira	2101251	city	47	275.57901	11	1	0	0.0213	17055	False	False
20	2020-05-14	3	MA	Bacuri	2101301	city	4	21.52621	0	0	0	0.0	18582	False	False
20	2020-05-14	1	MA	Bacurituba	2101350	city	1	17.71793	1	0	0	0.0	5644	False	False
20	2020-05-14	25	MA	Balsas	2101400	city	99	104.33463	15	0	0	0.0	94887	False	False
20	2020-05-14	7	MA	Barão de Grajaú	2101509	city	1	5.3135	0	0	0	0.0	18820	False	False
20	2020-05-14	11	MA	Barra do Corda	2101608	city	108	122.43232	21	1	0	0.0093	88212	False	False
20	2020-05-14	28	MA	Barreirinhas	2101707	city	51	81.56346	7	0	0	0.0	62528	False	False
20	2020-05-14	7	MA	Belágua	2101731	city	9	120.49806	0	0	0	0.0	7469	False	False
20	2020-05-14	15	MA	Bela Vista do Maranhão	2101772	city	27	240.87787	9	0	0	0.0	11209	False	False
20	2020-05-14	15	MA	Bequimão	2101905	city	19	89.28571	0	1	0	0.0526	21280	False	False
20	2020-05-14	1	MA	Bernardo do Mearim	2101939	city	3	49.64422	3	0	0	0.0	6043	False	False
20	2020-05-14	7	MA	Boa Vista do Gurupi	2101970	city	9	96.90966	0	0	0	0.0	9287	False	False
20	2020-05-14	18	MA	Bom Jardim	2102002	city	20	48.04228	0	0	0	0.0	41630	False	False
20	2020-05-14	9	MA	Bom Jesus das Selvas	2102036	city	11	32.32632	4	0	0	0.0	34028	False	False
20	2020-05-14	14	MA	Bom Lugar	2102077	city	2	12.27446	0	0	0	0.0	16294	False	False
20	2020-05-14	19	MA	Brejo	2102101	city	16	43.95967	-1	2	2	0.125	36397	False	False
20	2020-05-14	12	MA	Buriti	2102200	city	12	41.84392	0	0	0	0.0	28678	False	False
20	2020-05-14	6	MA	Buriti Bravo	2102309	city	2	8.37381	0	0	0	0.0	23884	False	False
20	2020-05-14	19	MA	Buriticupu	2102325	city	62	85.68507	38	0	0	0.0	72358	False	False
20	2020-05-14	13	MA	Buritirana	2102358	city	18	116.65587	0	1	1	0.0556	15430	False	False
20	2020-05-14	35	MA	Cachoeira Grande	2102374	city	6	63.61998	1	2	0	0.3333	9431	False	False
20	2020-05-14	39	MA	Cajapió	2102408	city	1	8.94694	0	0	0	0.0	11177	False	False
20	2020-05-14	12	MA	Cajari	2102507	city	18	92.88405	12	0	0	0.0	19379	False	False
20	2020-05-14	2	MA	Campestre do Maranhão	2102556	city	4	27.82802	0	0	0	0.0	14374	False	False
20	2020-05-14	11	MA	Cândido Mendes	2102606	city	12	59.47071	0	0	0	0.0	20178	False	False
20	2020-05-14	35	MA	Cantanhede	2102705	city	14	63.65083	0	0	0	0.0	21995	False	False
20	2020-05-14	7	MA	Capinzal do Norte	2102754	city	3	27.43735	0	0	0	0.0	10934	False	False
20	2020-05-14	11	MA	Carutapera	2102903	city	15	63.00668	0	4	0	0.2667	23807	False	False
20	2020-05-14	33	MA	Caxias	2103000	city	53	32.14459	0	0	0	0.0	164880	False	False
20	2020-05-14	5	MA	Cedral	2103109	city	2	18.73536	0	0	0	0.0	10675	False	False
20	2020-05-14	2	MA	Central do Maranhão	2103125	city	1	11.53004	0	0	0	0.0	8673	False	False
20	2020-05-14	7	MA	Centro do Guilherme	2103158	city	6	44.58315	3	0	0	0.0	13458	False	False
20	2020-05-14	19	MA	Centro Novo do Maranhão	2103174	city	5	23.1246	0	1	0	0.2	21622	False	False
20	2020-05-14	35	MA	Chapadinha	2103208	city	257	322.5604	0	0	0	0.0	79675	False	False
20	2020-05-14	5	MA	Cidelândia	2103257	city	7	47.62877	0	0	0	0.0	14697	False	False
20	2020-05-14	22	MA	Codó	2103307	city	139	113.13782	2	0	0	0.0	122859	False	False
20	2020-05-14	17	MA	Coelho Neto	2103406	city	62	125.41721	0	0	0	0.0	49435	False	False
20	2020-05-14	37	MA	Colinas	2103505	city	30	72.85444	1	0	0	0.0	41178	False	False
20	2020-05-14	18	MA	Conceição do Lago-Açu	2103554	city	21	129.33424	1	1	0	0.0476	16237	False	False
20	2020-05-14	13	MA	Coroatá	2103604	city	62	94.95222	0	0	0	0.0	65296	False	False
20	2020-05-14	27	MA	Cururupu	2103703	city	15	45.87857	0	1	0	0.0667	32695	False	False
20	2020-05-14	30	MA	Davinópolis	2103752	city	13	100.71274	3	2	0	0.1538	12908	False	False
20	2020-05-14	21	MA	Dom Pedro	2103802	city	16	68.52248	11	0	0	0.0	23350	False	False
20	2020-05-14	14	MA	Duque Bacelar	2103901	city	1	8.81135	0	0	0	0.0	11349	False	False
20	2020-05-14	15	MA	Esperantinópolis	2104008	city	10	58.00128	3	1	0	0.1	17241	False	False
20	2020-05-14	19	MA	Estreito	2104057	city	50	119.20088	19	0	0	0.0	41946	False	False
20	2020-05-14	1	MA	Feira Nova do Maranhão	2104073	city	1	11.75917	1	0	0	0.0	8504	False	False
20	2020-05-14	8	MA	Fernando Falcão	2104081	city	10	96.5251	7	0	0	0.0	10360	False	False
20	2020-05-14	2	MA	Formosa da Serra Negra	2104099	city	2	10.47724	0	0	0	0.0	19089	False	False
20	2020-05-14	11	MA	Fortaleza dos Nogueiras	2104107	city	9	71.25327	2	0	0	0.0	12631	False	False
20	2020-05-14	4	MA	Fortuna	2104206	city	3	19.29012	0	0	0	0.0	15552	False	False
20	2020-05-14	3	MA	Godofredo Viana	2104305	city	5	42.30476	3	0	0	0.0	11819	False	False
20	2020-05-14	4	MA	Gonçalves Dias	2104404	city	3	16.728	0	0	0	0.0	17934	False	False
20	2020-05-14	4	MA	Governador Archer	2104503	city	1	9.22509	0	0	0	0.0	10840	False	False
20	2020-05-14	20	MA	Governador Edison Lobão	2104552	city	30	163.97027	6	0	0	0.0	18296	False	False
20	2020-05-14	2	MA	Governador Eugênio Barros	2104602	city	1	5.94248	0	0	0	0.0	16828	False	False
20	2020-05-14	16	MA	Governador Newton Bello	2104651	city	1	9.82318	0	0	0	0.0	10180	False	False
20	2020-05-14	31	MA	Governador Nunes Freire	2104677	city	2	7.81953	0	0	0	0.0	25577	False	False
20	2020-05-14	12	MA	Grajaú	2104800	city	5	7.19145	0	0	0	0.0	69527	False	False
20	2020-05-14	15	MA	Guimarães	2104909	city	2	16.6251	0	0	0	0.0	12030	False	False
20	2020-05-14	16	MA	Humberto de Campos	2105005	city	11	38.30484	0	0	0	0.0	28717	False	False
20	2020-05-14	37	MA	Icatu	2105104	city	1	3.68827	0	1	0	1.0	27113	False	False
20	2020-05-14	13	MA	Igarapé do Meio	2105153	city	13	91.69782	2	0	0	0.0	14177	False	False
20	2020-05-14	44	MA	Imperatriz	2105302	city	574	221.89406	51	35	0	0.061	258682	False	False
20	2020-05-14	29	MA	Itapecuru Mirim	2105401	city	33	48.38497	0	1	0	0.0303	68203	False	False
20	2020-05-14	12	MA	Itinga do Maranhão	2105427	city	32	123.07692	2	0	0	0.0	26000	False	False
20	2020-05-14	11	MA	João Lisboa	2105500	city	20	84.63101	4	0	0	0.0	23632	False	False
20	2020-05-14	10	MA	Joselândia	2105609	city	4	24.74023	2	0	0	0.0	16168	False	False
20	2020-05-14	27	MA	Junco do Maranhão	2105658	city	8	233.10023	0	0	0	0.0	3432	False	False
20	2020-05-14	22	MA	Lago da Pedra	2105708	city	66	131.30148	14	3	1	0.0455	50266	False	False
20	2020-05-14	10	MA	Lago dos Rodrigues	2105948	city	6	67.62087	3	0	0	0.0	8873	False	False
20	2020-05-14	6	MA	Lajeado Novo	2105989	city	0		0	0	0	0.0	7550	False	False
20	2020-05-14	16	MA	Lima Campos	2106003	city	31	260.65753	0	0	0	0.0	11893	False	False
20	2020-05-14	10	MA	Luís Domingues	2106201	city	6	86.31852	0	0	0	0.0	6951	False	False
20	2020-05-14	18	MA	Magalhães de Almeida	2106300	city	13	65.57046	0	0	0	0.0	19826	False	False
20	2020-05-14	14	MA	Maracaçumé	2106326	city	19	88.8058	1	0	0	0.0	21395	False	False
20	2020-05-14	7	MA	Maranhãozinho	2106375	city	5	30.74085	0	0	0	0.0	16265	False	False
20	2020-05-14	21	MA	Mata Roma	2106409	city	29	172.32159	11	1	0	0.0345	16829	False	False
20	2020-05-14	27	MA	Matinha	2106508	city	39	166.88062	2	0	0	0.0	23370	False	False
20	2020-05-14	25	MA	Milagres do Maranhão	2106672	city	6	70.88847	0	0	0	0.0	8464	False	False
20	2020-05-14	5	MA	Mirador	2106706	city	1	4.75851	0	0	0	0.0	21015	False	False
20	2020-05-14	28	MA	Miranda do Norte	2106755	city	17	59.89923	1	0	0	0.0	28381	False	False
20	2020-05-14	33	MA	Mirinzal	2106805	city	9	60.15239	0	2	0	0.2222	14962	False	False
20	2020-05-14	22	MA	Monção	2106904	city	20	59.81935	1	2	0	0.1	33434	False	False
20	2020-05-14	10	MA	Montes Altos	2107001	city	2	21.83406	0	0	0	0.0	9160	False	False
20	2020-05-14	28	MA	Morros	2107100	city	25	128.64715	-1	2	1	0.08	19433	False	False
20	2020-05-14	14	MA	Nova Olinda do Maranhão	2107357	city	5	23.89144	0	0	0	0.0	20928	False	False
20	2020-05-14	19	MA	Olho d'Água das Cunhãs	2107407	city	16	82.03025	5	0	0	0.0	19505	False	False
20	2020-05-14	17	MA	Olinda Nova do Maranhão	2107456	city	8	54.41807	0	0	0	0.0	14701	False	False
20	2020-05-14	42	MA	Paço do Lumiar	2107506	city	222	181.67385	10	17	1	0.0766	122197	False	False
20	2020-05-14	8	MA	Palmeirândia	2107605	city	5	25.3524	1	0	0	0.0	19722	False	False
20	2020-05-14	5	MA	Paraibano	2107704	city	1	4.67596	0	0	0	0.0	21386	False	False
20	2020-05-14	15	MA	Paulino Neves	2108058	city	7	43.65451	3	0	0	0.0	16035	False	False
20	2020-05-14	6	MA	Paulo Ramos	2108108	city	1	4.75285	0	0	0	0.0	21040	False	False
20	2020-05-14	23	MA	Pedreiras	2108207	city	107	272.7574	7	2	1	0.0187	39229	False	False
20	2020-05-14	9	MA	Pedro do Rosário	2108256	city	6	23.86255	0	0	0	0.0	25144	False	False
20	2020-05-14	13	MA	Penalva	2108306	city	5	12.99714	1	0	0	0.0	38470	False	False
20	2020-05-14	10	MA	Peri Mirim	2108405	city	22	153.65274	0	0	0	0.0	14318	False	False
20	2020-05-14	17	MA	Peritoró	2108454	city	13	56.04415	4	0	0	0.0	23196	False	False
20	2020-05-14	13	MA	Pindaré-Mirim	2108504	city	21	63.75034	0	0	0	0.0	32941	False	False
20	2020-05-14	17	MA	Pinheiro	2108603	city	133	159.49728	2	3	0	0.0226	83387	False	False
20	2020-05-14	9	MA	Pio XII	2108702	city	19	88.43379	4	0	0	0.0	21485	False	False
20	2020-05-14	13	MA	Pirapemas	2108801	city	21	112.75168	9	0	0	0.0	18625	False	False
20	2020-05-14	16	MA	Porto Franco	2109007	city	13	54.42746	5	0	0	0.0	23885	False	False
20	2020-05-14	9	MA	Porto Rico do Maranhão	2109056	city	7	117.15481	0	0	0	0.0	5975	False	False
20	2020-05-14	20	MA	Presidente Dutra	2109106	city	80	167.35001	1	0	0	0.0	47804	False	False
20	2020-05-14	24	MA	Presidente Juscelino	2109205	city	18	141.35386	1	0	0	0.0	12734	False	False
20	2020-05-14	15	MA	Presidente Médici	2109239	city	3	42.7655	0	0	0	0.0	7015	False	False
20	2020-05-14	10	MA	Presidente Sarney	2109270	city	8	42.28777	0	1	0	0.125	18918	False	False
20	2020-05-14	8	MA	Presidente Vargas	2109304	city	4	35.73662	0	0	0	0.0	11193	False	False
20	2020-05-14	37	MA	Raposa	2109452	city	31	100.77696	2	5	1	0.1613	30761	False	False
20	2020-05-14	8	MA	Riachão	2109502	city	1	4.95172	0	0	0	0.0	20195	False	False
20	2020-05-14	6	MA	Ribamar Fiquene	2109551	city	2	25.67065	0	0	0	0.0	7791	False	False
20	2020-05-14	27	MA	Rosário	2109601	city	29	67.85213	-1	2	0	0.069	42740	False	False
20	2020-05-14	1	MA	Santa Filomena do Maranhão	2109759	city	1	12.86505	1	0	0	0.0	7773	False	False
20	2020-05-14	12	MA	Santa Helena	2109809	city	46	109.18585	1	0	0	0.0	42130	False	False
20	2020-05-14	38	MA	Santa Inês	2109908	city	163	183.05557	31	1	0	0.0061	89044	False	False
20	2020-05-14	14	MA	Santa Luzia	2110005	city	14	19.26597	0	1	0	0.0714	72667	False	False
20	2020-05-14	11	MA	Santa Luzia do Paruá	2110039	city	9	35.63792	1	0	0	0.0	25254	False	False
20	2020-05-14	7	MA	Santana do Maranhão	2110237	city	1	7.47049	0	0	0	0.0	13386	False	False
20	2020-05-14	11	MA	Santa Quitéria do Maranhão	2110104	city	30	116.99555	15	0	0	0.0	25642	False	False
20	2020-05-14	33	MA	Santa Rita	2110203	city	77	203.40774	1	1	0	0.013	37855	False	False
20	2020-05-14	7	MA	Santo Antônio dos Lopes	2110302	city	59	406.11233	25	0	0	0.0	14528	False	False
20	2020-05-14	38	MA	São Benedito do Rio Preto	2110401	city	10	53.58195	0	1	0	0.1	18663	False	False
20	2020-05-14	13	MA	São Bento	2110500	city	29	64.14368	6	0	0	0.0	45211	False	False
20	2020-05-14	7	MA	São Bernardo	2110609	city	16	56.12657	1	0	0	0.0	28507	False	False
20	2020-05-14	7	MA	São Domingos do Maranhão	2110708	city	45	130.90528	0	0	0	0.0	34376	False	False
20	2020-05-14	21	MA	São Francisco do Brejão	2110856	city	3	25.42804	0	0	0	0.0	11798	False	False
20	2020-05-14	13	MA	São Francisco do Maranhão	2110906	city	0		0	0	0	0.0	12210	False	False
20	2020-05-14	21	MA	São João Batista	2111003	city	11	53.2301	2	2	0	0.1818	20665	False	False
20	2020-05-14	13	MA	São João do Carú	2111029	city	30	189.77733	3	0	0	0.0	15808	False	False
20	2020-05-14	23	MA	São João dos Patos	2111102	city	5	19.28343	0	0	0	0.0	25929	False	False
20	2020-05-14	42	MA	São José de Ribamar	2111201	city	447	251.56596	21	18	0	0.0403	177687	False	False
20	2020-05-14	56	MA	São Luís	2111300	city	5375	487.80089	335	363	17	0.0675	1101884	False	False
20	2020-05-14	16	MA	São Luís Gonzaga do Maranhão	2111409	city	4	21.21341	2	0	0	0.0	18856	False	False
20	2020-05-14	17	MA	São Mateus do Maranhão	2111508	city	48	115.58188	1	0	0	0.0	41529	False	False
20	2020-05-14	9	MA	São Pedro da Água Branca	2111532	city	1	7.88022	0	0	0	0.0	12690	False	False
20	2020-05-14	7	MA	São Pedro dos Crentes	2111573	city	1	21.42245	0	0	0	0.0	4668	False	False
20	2020-05-14	3	MA	São Raimundo das Mangabeiras	2111607	city	2	10.59996	0	0	0	0.0	18868	False	False
20	2020-05-14	14	MA	São Vicente Ferrer	2111706	city	21	94.39475	6	0	0	0.0	22247	False	False
20	2020-05-14	14	MA	Satubinha	2111722	city	1	7.18701	0	0	0	0.0	13914	False	False
20	2020-05-14	7	MA	Senador Alexandre Costa	2111748	city	2	17.95171	0	0	0	0.0	11141	False	False
20	2020-05-14	17	MA	Senador La Rocque	2111763	city	16	111.94291	2	1	0	0.0625	14293	False	False
20	2020-05-14	16	MA	Serrano do Maranhão	2111789	city	3	29.25973	0	0	0	0.0	10253	False	False
20	2020-05-14	13	MA	Sítio Novo	2111805	city	18	99.55202	7	0	0	0.0	18081	False	False
20	2020-05-14	7	MA	Timbiras	2112100	city	10	34.33594	0	0	0	0.0	29124	False	False
20	2020-05-14	41	MA	Timon	2112209	city	77	45.5333	10	1	1	0.013	169107	False	False
20	2020-05-14	29	MA	Trizidela do Vale	2112233	city	66	300.02728	37	1	0	0.0152	21998	False	False
20	2020-05-14	28	MA	Tuntum	2112308	city	35	83.66801	12	0	0	0.0	41832	False	False
20	2020-05-14	9	MA	Turiaçu	2112407	city	24	67.40816	0	0	0	0.0	35604	False	False
20	2020-05-14	8	MA	Turilândia	2112456	city	40	156.13412	0	0	0	0.0	25619	False	False
20	2020-05-14	16	MA	Tutóia	2112506	city	51	86.64628	8	3	0	0.0588	58860	False	False
20	2020-05-14	37	MA	Urbano Santos	2112605	city	72	217.37818	0	0	0	0.0	33122	False	False
20	2020-05-14	28	MA	Vargem Grande	2112704	city	19	33.62237	0	0	0	0.0	56510	False	False
20	2020-05-14	35	MA	Viana	2112803	city	64	122.04191	10	0	0	0.0	52441	False	False
20	2020-05-14	5	MA	Vila Nova dos Martírios	2112852	city	9	67.2043	5	0	0	0.0	13392	False	False
20	2020-05-14	34	MA	Vitória do Mearim	2112902	city	29	88.51178	0	0	0	0.0	32764	False	False
20	2020-05-14	25	MA	Vitorino Freire	2113009	city	15	47.5843	0	0	0	0.0	31523	False	False
20	2020-05-14	33	MA	Zé Doca	2114007	city	66	127.62501	12	1	0	0.0152	51714	False	False
20	2020-05-14	7	MG	Abadia dos Dourados	3100104	city	1	14.3082	0	0	0	0.0	6989	False	False
20	2020-05-14	33	MG	Abaeté	3100203	city	1	4.30348	0	0	0	0.0	23237	False	False
20	2020-05-14	11	MG	Aimorés	3101102	city	4	15.89383	0	0	0	0.0	25167	False	False
20	2020-05-14	21	MG	Além Paraíba	3101508	city	10	28.27894	0	0	0	0.0	35362	False	False
20	2020-05-14	45	MG	Alfenas	3101607	city	7	8.75044	0	0	0	0.0	79996	False	False
20	2020-05-14	5	MG	Alfredo Vasconcelos	3101631	city	1	14.47807	0	1	1	1.0	6907	False	False
20	2020-05-14	30	MG	Almenara	3101706	city	6	14.32118	0	0	0	0.0	41896	False	False
20	2020-05-14	37	MG	Alpercata	3101805	city	1	13.46983	0	0	0	0.0	7424	False	False
20	2020-05-14	8	MG	Alpinópolis	3101904	city	1	5.03702	0	0	0	0.0	19853	False	False
20	2020-05-14	16	MG	Alterosa	3102001	city	1	6.91276	0	0	0	0.0	14466	False	False
20	2020-05-14	12	MG	Alto Jequitibá	3153509	city	4	48.09426	0	0	0	0.0	8317	False	False
20	2020-05-14	8	MG	Alto Rio Doce	3102100	city	1	9.09091	0	0	0	0.0	11000	False	False
20	2020-05-14	1	MG	Andradas	3102605	city	1	2.43445	1	0	0	0.0	41077	False	False
20	2020-05-14	1	MG	Andrelândia	3102803	city	1	8.18063	1	0	0	0.0	12224	False	False
20	2020-05-14	44	MG	Araguari	3103504	city	13	11.08581	1	1	0	0.0769	117267	False	False
20	2020-05-14	31	MG	Araxá	3104007	city	10	9.41363	0	1	0	0.1	106229	False	False
20	2020-05-14	26	MG	Arceburgo	3104106	city	4	37.13331	1	0	0	0.0	10772	False	False
20	2020-05-14	43	MG	Arcos	3104205	city	8	19.95411	0	0	0	0.0	40092	False	False
20	2020-05-14	7	MG	Astolfo Dutra	3104601	city	1	7.05268	0	0	0	0.0	14179	False	False
20	2020-05-14	43	MG	Barbacena	3105608	city	19	13.837	0	2	0	0.1053	137313	False	False
20	2020-05-14	8	MG	Bela Vista de Minas	3106002	city	2	19.50268	0	0	0	0.0	10255	False	False
20	2020-05-14	30	MG	Belmiro Braga	3106101	city	3	87.48906	0	1	0	0.3333	3429	False	False
20	2020-05-14	60	MG	Belo Horizonte	3106200	city	1068	42.51474	20	28	0	0.0262	2512070	False	False
20	2020-05-14	21	MG	Belo Oriente	3106309	city	1	3.74532	0	0	0	0.0	26700	False	False
20	2020-05-14	21	MG	Belo Vale	3106408	city	1	12.96176	0	1	0	1.0	7715	False	False
20	2020-05-14	53	MG	Betim	3106705	city	37	8.42172	1	3	1	0.0811	439340	False	False
20	2020-05-14	20	MG	Bicas	3106903	city	1	6.89941	0	0	0	0.0	14494	False	False
20	2020-05-14	50	MG	Boa Esperança	3107109	city	12	29.90505	0	1	0	0.0833	40127	False	False
20	2020-05-14	1	MG	Bocaiúva	3107307	city	1	2.00084	1	0	0	0.0	49979	False	False
20	2020-05-14	53	MG	Bom Despacho	3107406	city	3	5.92827	1	0	0	0.0	50605	False	False
20	2020-05-14	16	MG	Bom Repouso	3107901	city	3	28.44411	0	0	0	0.0	10547	False	False
20	2020-05-14	33	MG	Bonfim	3108107	city	1	14.56028	0	1	0	1.0	6868	False	False
20	2020-05-14	36	MG	Borda da Mata	3108305	city	2	10.30291	0	0	0	0.0	19412	False	False
20	2020-05-14	38	MG	Botelhos	3108404	city	4	26.71832	0	0	0	0.0	14971	False	False
20	2020-05-14	22	MG	Brasília de Minas	3108602	city	5	15.45738	0	0	0	0.0	32347	False	False
20	2020-05-14	8	MG	Brazópolis	3108909	city	6	41.49665	0	0	0	0.0	14459	False	False
20	2020-05-14	12	MG	Brumadinho	3109006	city	11	27.42937	0	0	0	0.0	40103	False	False
20	2020-05-14	14	MG	Bueno Brandão	3109105	city	1	9.09008	0	1	0	1.0	11001	False	False
20	2020-05-14	19	MG	Caetanópolis	3109907	city	3	25.80867	0	0	0	0.0	11624	False	False
20	2020-05-14	28	MG	Caeté	3110004	city	4	8.94494	0	0	0	0.0	44718	False	False
20	2020-05-14	4	MG	Cajuri	3110202	city	1	25.08151	0	0	0	0.0	3987	False	False
20	2020-05-14	6	MG	Caldas	3110301	city	3	20.71823	0	0	0	0.0	14480	False	False
20	2020-05-14	28	MG	Camanducaia	3110509	city	13	59.7152	0	0	0	0.0	21770	False	False
20	2020-05-14	39	MG	Cambuí	3110608	city	26	87.98349	4	0	0	0.0	29551	False	False
20	2020-05-14	34	MG	Cambuquira	3110707	city	2	15.60793	0	0	0	0.0	12814	False	False
20	2020-05-14	3	MG	Campanha	3110905	city	1	6.0006	0	0	0	0.0	16665	False	False
20	2020-05-14	3	MG	Campestre	3111002	city	1	4.74947	0	0	0	0.0	21055	False	False
20	2020-05-14	49	MG	Campo Belo	3111200	city	4	7.40343	0	0	0	0.0	54029	False	False
20	2020-05-14	53	MG	Campos Altos	3111507	city	1	6.46789	0	0	0	0.0	15461	False	False
20	2020-05-14	33	MG	Campos Gerais	3111606	city	3	10.42608	1	0	0	0.0	28774	False	False
20	2020-05-14	7	MG	Cana Verde	3111903	city	6	107.08549	1	0	0	0.0	5603	False	False
20	2020-05-14	2	MG	Candeias	3112000	city	0		-2	0	0	0.0	14886	False	False
20	2020-05-14	6	MG	Capelinha	3112307	city	1	2.64662	0	0	0	0.0	37784	False	False
20	2020-05-14	10	MG	Capinópolis	3112604	city	1	6.18314	0	0	0	0.0	16173	False	False
20	2020-05-14	44	MG	Capitólio	3112802	city	1	11.5848	0	1	0	1.0	8632	False	False
20	2020-05-14	8	MG	Carandaí	3113206	city	1	3.92141	0	0	0	0.0	25501	False	False
20	2020-05-14	37	MG	Carangola	3113305	city	15	45.45455	4	0	0	0.0	33000	False	False
20	2020-05-14	12	MG	Caratinga	3113404	city	7	7.60357	0	0	0	0.0	92062	False	False
20	2020-05-14	26	MG	Carlos Chagas	3113701	city	1	5.3087	0	0	0	0.0	18837	False	False
20	2020-05-14	41	MG	Carmo da Cachoeira	3113909	city	1	8.21693	0	0	0	0.0	12170	False	False
20	2020-05-14	7	MG	Carmo da Mata	3114006	city	1	8.71384	0	0	0	0.0	11476	False	False
20	2020-05-14	49	MG	Carmo do Cajuru	3114204	city	6	26.69277	0	1	0	0.1667	22478	False	False
20	2020-05-14	2	MG	Carmo do Paranaíba	3114303	city	0		-2	0	0	0.0	30329	False	False
20	2020-05-14	9	MG	Carmópolis de Minas	3114501	city	4	20.66649	0	0	0	0.0	19355	False	False
20	2020-05-14	4	MG	Cascalho Rico	3115003	city	1	32.52033	0	0	0	0.0	3075	False	False
20	2020-05-14	31	MG	Cataguases	3115300	city	8	10.6492	0	1	0	0.125	75123	False	False
20	2020-05-14	14	MG	Catuji	3115458	city	4	63.3814	0	0	0	0.0	6311	False	False
20	2020-05-14	4	MG	Caxambu	3115508	city	2	9.23532	0	1	1	0.5	21656	False	False
20	2020-05-14	39	MG	Centralina	3115805	city	1	9.66184	0	1	0	1.0	10350	False	False
20	2020-05-14	2	MG	Chiador	3116209	city	1	37.21623	0	0	0	0.0	2687	False	False
20	2020-05-14	7	MG	Cláudio	3116605	city	2	6.98885	0	0	0	0.0	28617	False	False
20	2020-05-14	10	MG	Comercinho	3117009	city	1	14.4321	0	0	0	0.0	6929	False	False
20	2020-05-14	34	MG	Conceição das Alagoas	3117306	city	2	7.17026	0	0	0	0.0	27893	False	False
20	2020-05-14	5	MG	Congonhal	3117900	city	1	8.3682	0	0	0	0.0	11950	False	False
20	2020-05-14	3	MG	Congonhas	3118007	city	1	1.82608	0	0	0	0.0	54762	False	False
20	2020-05-14	28	MG	Conselheiro Lafaiete	3118304	city	19	14.77576	0	0	0	0.0	128589	False	False
20	2020-05-14	53	MG	Contagem	3118601	city	91	13.70781	1	3	0	0.033	663855	False	False
20	2020-05-14	28	MG	Coromandel	3119302	city	7	25.02324	0	0	0	0.0	27974	False	False
20	2020-05-14	59	MG	Coronel Fabriciano	3119401	city	8	7.28233	1	0	0	0.0	109855	False	False
20	2020-05-14	8	MG	Couto de Magalhães de Minas	3120102	city	0		0	0	0	0.0	4410	False	False
20	2020-05-14	2	MG	Cristina	3120508	city	2	19.52744	1	0	0	0.0	10242	False	False
20	2020-05-14	2	MG	Cruzília	3120805	city	1	6.48635	0	0	0	0.0	15417	False	False
20	2020-05-14	25	MG	Curvelo	3120904	city	8	9.9839	0	0	0	0.0	80129	False	False
20	2020-05-14	1	MG	Delfim Moreira	3121100	city	2	24.92212	2	0	0	0.0	8025	False	False
20	2020-05-14	16	MG	Diogo de Vasconcelos	3121704	city	0		0	0	0	0.0	3802	False	False
20	2020-05-14	7	MG	Dionísio	3121803	city	5	64.69142	0	0	0	0.0	7729	False	False
20	2020-05-14	39	MG	Divinésia	3121902	city	1	29.26544	0	0	0	0.0	3417	False	False
20	2020-05-14	9	MG	Divino	3122009	city	2	10.03462	0	0	0	0.0	19931	False	False
20	2020-05-14	68	MG	Divinópolis	3122306	city	115	48.27268	-1	1	0	0.0087	238230	False	False
20	2020-05-14	15	MG	Divisa Nova	3122405	city	1	16.63617	0	0	0	0.0	6011	False	False
20	2020-05-14	8	MG	Elói Mendes	3123601	city	4	14.24704	0	0	0	0.0	28076	False	False
20	2020-05-14	2	MG	Engenheiro Caldas	3123700	city	0		-1	0	0	0.0	11134	False	False
20	2020-05-14	42	MG	Esmeraldas	3124104	city	4	5.66958	-1	0	0	0.0	70552	False	False
20	2020-05-14	27	MG	Espera Feliz	3124203	city	5	20.03928	0	0	0	0.0	24951	False	False
20	2020-05-14	33	MG	Espinosa	3124302	city	1	3.16286	0	1	0	1.0	31617	False	False
20	2020-05-14	24	MG	Espírito Santo do Dourado	3124401	city	2	42.62575	0	0	0	0.0	4692	False	False
20	2020-05-14	21	MG	Estiva	3124500	city	4	35.22987	0	0	0	0.0	11354	False	False
20	2020-05-14	5	MG	Estrela Dalva	3124609	city	3	128.04097	0	0	0	0.0	2343	False	False
20	2020-05-14	2	MG	Estrela do Sul	3124807	city	0		-1	0	0	0.0	7978	False	False
20	2020-05-14	47	MG	Extrema	3125101	city	56	154.58937	7	3	0	0.0536	36225	False	False
20	2020-05-14	19	MG	Faria Lemos	3125309	city	1	30.85467	0	0	0	0.0	3241	False	False
20	2020-05-14	34	MG	Ferros	3125903	city	6	61.0998	1	0	0	0.0	9820	False	False
20	2020-05-14	6	MG	Fervedouro	3125952	city	2	18.17191	1	0	0	0.0	11006	False	False
20	2020-05-14	39	MG	Formiga	3126109	city	6	8.86486	0	0	0	0.0	67683	False	False
20	2020-05-14	12	MG	Fronteira	3127008	city	1	5.52395	0	0	0	0.0	18103	False	False
20	2020-05-14	39	MG	Frutal	3127107	city	8	13.44628	0	0	0	0.0	59496	False	False
20	2020-05-14	31	MG	Goianá	3127388	city	2	50.42864	0	0	0	0.0	3966	False	False
20	2020-05-14	50	MG	Governador Valadares	3127701	city	53	18.93635	2	4	1	0.0755	279885	False	False
20	2020-05-14	3	MG	Guapé	3128105	city	1	7.02001	0	0	0	0.0	14245	False	False
20	2020-05-14	31	MG	Guaranésia	3128303	city	1	5.25735	0	0	0	0.0	19021	False	False
20	2020-05-14	28	MG	Guaxupé	3128709	city	3	5.77845	0	0	0	0.0	51917	False	False
20	2020-05-14	49	MG	Guimarânia	3128907	city	2	24.87872	1	0	0	0.0	8039	False	False
20	2020-05-14	16	MG	Ibiaí	3129608	city	1	11.91185	0	0	0	0.0	8395	False	False
20	2020-05-14	34	MG	Ibirité	3129806	city	18	9.98868	2	0	0	0.0	180204	False	False
20	2020-05-14	15	MG	Icaraí de Minas	3130051	city	1	8.34028	0	0	0	0.0	11990	False	False
20	2020-05-14	13	MG	Igarapé	3130101	city	5	11.61575	0	0	0	0.0	43045	False	False
20	2020-05-14	8	MG	Ilicínea	3130507	city	1	8.08081	0	0	0	0.0	12375	False	False
20	2020-05-14	19	MG	Imbé de Minas	3130556	city	1	14.48646	0	0	0	0.0	6903	False	False
20	2020-05-14	55	MG	Importados/Indefinidos		city	82		4	0	0	0.0		False	False
20	2020-05-14	1	MG	Inhapim	3130903	city	1	4.1425	1	0	0	0.0	24140	False	False
20	2020-05-14	37	MG	Ipaba	3131158	city	3	16.12296	0	0	0	0.0	18607	False	False
20	2020-05-14	64	MG	Ipatinga	3131307	city	24	9.11127	1	0	0	0.0	263410	False	False
20	2020-05-14	21	MG	Ipiaçu	3131406	city	1	23.69107	0	1	0	1.0	4221	False	False
20	2020-05-14	34	MG	Ipuiúna	3131505	city	1	9.92162	0	0	0	0.0	10079	False	False
20	2020-05-14	42	MG	Itabira	3131703	city	12	9.995	0	1	0	0.0833	120060	False	False
20	2020-05-14	6	MG	Itabirito	3131901	city	1	1.92771	0	0	0	0.0	51875	False	False
20	2020-05-14	12	MG	Itacarambi	3132107	city	1	5.50873	0	0	0	0.0	18153	False	False
20	2020-05-14	28	MG	Itaguara	3132206	city	4	29.9446	0	0	0	0.0	13358	False	False
20	2020-05-14	35	MG	Itajubá	3132404	city	14	14.45251	0	1	0	0.0714	96869	False	False
20	2020-05-14	6	MG	Itambacuri	3132701	city	1	4.3083	0	1	0	1.0	23211	False	False
20	2020-05-14	19	MG	Itamonte	3133006	city	3	19.25669	1	0	0	0.0	15579	False	False
20	2020-05-14	36	MG	Itanhandu	3133105	city	8	52.18185	2	0	0	0.0	15331	False	False
20	2020-05-14	26	MG	Itaobim	3133303	city	2	9.49577	0	0	0	0.0	21062	False	False
20	2020-05-14	35	MG	Itapecerica	3133501	city	13	59.73716	0	0	0	0.0	21762	False	False
20	2020-05-14	38	MG	Itapeva	3133600	city	5	51.10907	0	1	0	0.2	9783	False	False
20	2020-05-14	16	MG	Itatiaiuçu	3133709	city	4	35.88731	0	0	0	0.0	11146	False	False
20	2020-05-14	8	MG	Itaú de Minas	3133758	city	3	18.62429	0	0	0	0.0	16108	False	False
20	2020-05-14	29	MG	Itaúna	3133808	city	2	2.1456	0	0	0	0.0	93214	False	False
20	2020-05-14	34	MG	Ituiutaba	3134202	city	5	4.77687	0	0	0	0.0	104671	False	False
20	2020-05-14	10	MG	Itumirim	3134301	city	1	16.60302	0	0	0	0.0	6023	False	False
20	2020-05-14	34	MG	Jaboticatubas	3134608	city	2	9.92901	0	0	0	0.0	20143	False	False
20	2020-05-14	2	MG	Jacutinga	3134905	city	1	3.84926	0	1	0	1.0	25979	False	False
20	2020-05-14	40	MG	Janaúba	3135100	city	5	6.97856	0	0	0	0.0	71648	False	False
20	2020-05-14	39	MG	Jeceaba	3135407	city	1	20.35831	0	0	0	0.0	4912	False	False
20	2020-05-14	10	MG	Jequitinhonha	3135803	city	2	7.87681	1	1	0	0.5	25391	False	False
20	2020-05-14	36	MG	João Monlevade	3136207	city	28	35.03942	1	0	0	0.0	79910	False	False
20	2020-05-14	15	MG	Juatuba	3136652	city	1	3.71113	0	0	0	0.0	26946	False	False
20	2020-05-14	62	MG	Juiz de Fora	3136702	city	396	69.61132	43	15	0	0.0379	568873	False	False
20	2020-05-14	2	MG	Ladainha	3137007	city	1	5.52151	0	0	0	0.0	18111	False	False
20	2020-05-14	53	MG	Lagoa da Prata	3137205	city	23	44.09087	1	0	0	0.0	52165	False	False
20	2020-05-14	23	MG	Lagoa Dourada	3137403	city	0		0	0	0	0.0	13009	False	False
20	2020-05-14	26	MG	Lagoa Santa	3137601	city	6	9.29843	0	0	0	0.0	64527	False	False
20	2020-05-14	7	MG	Lajinha	3137700	city	1	5.01932	0	0	0	0.0	19923	False	False
20	2020-05-14	8	MG	Lambari	3137809	city	9	43.24013	0	0	0	0.0	20814	False	False
20	2020-05-14	3	MG	Laranjal	3138005	city	1	14.68429	0	0	0	0.0	6810	False	False
20	2020-05-14	44	MG	Lavras	3138203	city	11	10.60006	0	0	0	0.0	103773	False	False
20	2020-05-14	29	MG	Leopoldina	3138401	city	10	19.01611	0	0	0	0.0	52587	False	False
20	2020-05-14	12	MG	Lima Duarte	3138609	city	5	29.94371	5	0	0	0.0	16698	False	False
20	2020-05-14	39	MG	Machado	3139003	city	2	4.74687	0	0	0	0.0	42133	False	False
20	2020-05-14	10	MG	Mamonas	3139250	city	1	15.28351	0	0	0	0.0	6543	False	False
20	2020-05-14	46	MG	Manhuaçu	3139409	city	6	6.64975	0	1	0	0.1667	90229	False	False
20	2020-05-14	17	MG	Manhumirim	3139508	city	0		0	0	0	0.0	22707	False	False
20	2020-05-14	7	MG	Mantena	3139607	city	2	7.23484	0	0	0	0.0	27644	False	False
20	2020-05-14	8	MG	Mar de Espanha	3139805	city	10	78.03964	1	0	0	0.0	12814	False	False
20	2020-05-14	56	MG	Mariana	3140001	city	32	52.69745	8	2	0	0.0625	60724	False	False
20	2020-05-14	36	MG	Mário Campos	3140159	city	17	110.27504	5	1	0	0.0588	15416	False	False
20	2020-05-14	24	MG	Maripá de Minas	3140209	city	1	33.63606	0	0	0	0.0	2973	False	False
20	2020-05-14	33	MG	Marliéria	3140308	city	4	99.03441	0	0	0	0.0	4039	False	False
20	2020-05-14	20	MG	Martinho Campos	3140506	city	1	7.46938	0	1	0	1.0	13388	False	False
20	2020-05-14	31	MG	Matias Barbosa	3140803	city	0		-1	0	0	0.0	14468	False	False
20	2020-05-14	7	MG	Matias Cardoso	3140852	city	2	17.92597	1	0	0	0.0	11157	False	False
20	2020-05-14	39	MG	Matozinhos	3141108	city	1	2.6441	0	0	0	0.0	37820	False	False
20	2020-05-14	6	MG	Medina	3141405	city	3	14.40922	2	0	0	0.0	20820	False	False
20	2020-05-14	18	MG	Minas Novas	3141801	city	2	6.35243	0	0	0	0.0	31484	False	False
20	2020-05-14	1	MG	Miradouro	3142106	city	1	9.29887	1	0	0	0.0	10754	False	False
20	2020-05-14	16	MG	Moema	3142403	city	1	13.30318	0	0	0	0.0	7517	False	False
20	2020-05-14	6	MG	Monte Alegre de Minas	3142809	city	4	18.93939	0	0	0	0.0	21120	False	False
20	2020-05-14	28	MG	Monte Azul	3142908	city	2	9.59049	0	0	0	0.0	20854	False	False
20	2020-05-14	34	MG	Monte Carmelo	3143104	city	7	14.64159	0	0	0	0.0	47809	False	False
20	2020-05-14	39	MG	Montes Claros	3143302	city	32	7.81744	3	2	0	0.0625	409341	False	False
20	2020-05-14	1	MG	Monte Sião	3143401	city	3	12.60345	3	0	0	0.0	23803	False	False
20	2020-05-14	22	MG	Morro da Garça	3143609	city	1	40.61738	0	1	0	1.0	2462	False	False
20	2020-05-14	28	MG	Munhoz	3143807	city	3	49.7595	0	0	0	0.0	6029	False	False
20	2020-05-14	47	MG	Muriaé	3143906	city	47	43.21323	2	1	0	0.0213	108763	False	False
20	2020-05-14	16	MG	Mutum	3144003	city	2	7.41317	0	0	0	0.0	26979	False	False
20	2020-05-14	20	MG	Muzambinho	3144102	city	2	9.72337	0	0	0	0.0	20569	False	False
20	2020-05-14	41	MG	Nanuque	3144300	city	3	7.36196	0	1	0	0.3333	40750	False	False
20	2020-05-14	27	MG	Nazareno	3144508	city	1	11.6171	0	0	0	0.0	8608	False	False
20	2020-05-14	59	MG	Nova Lima	3144805	city	102	107.49402	3	0	0	0.0	94889	False	False
20	2020-05-14	3	MG	Nova Ponte	3145000	city	3	19.29881	0	0	0	0.0	15545	False	False
20	2020-05-14	6	MG	Nova Porteirinha	3145059	city	1	13.33333	0	0	0	0.0	7500	False	False
20	2020-05-14	33	MG	Nova Serrana	3145208	city	8	7.79021	1	1	0	0.125	102693	False	False
20	2020-05-14	29	MG	Novo Cruzeiro	3145307	city	2	6.38345	0	1	0	0.5	31331	False	False
20	2020-05-14	1	MG	Oliveira	3145604	city	1	2.39883	1	0	0	0.0	41687	False	False
20	2020-05-14	13	MG	Ouro Branco	3145901	city	4	10.12658	0	0	0	0.0	39500	False	False
20	2020-05-14	39	MG	Ouro Fino	3146008	city	5	14.8637	0	1	0	0.2	33639	False	False
20	2020-05-14	5	MG	Padre Paraíso	3146305	city	1	4.96179	0	0	0	0.0	20154	False	False
20	2020-05-14	40	MG	Paracatu	3147006	city	19	20.39546	0	1	0	0.0526	93158	False	False
20	2020-05-14	36	MG	Pará de Minas	3147105	city	9	9.57763	0	0	0	0.0	93969	False	False
20	2020-05-14	2	MG	Paraguaçu	3147204	city	3	13.94506	2	0	0	0.0	21513	False	False
20	2020-05-14	40	MG	Paraisópolis	3147303	city	5	23.71579	1	2	0	0.4	21083	False	False
20	2020-05-14	1	MG	Passa Quatro	3147600	city	1	6.11845	1	0	0	0.0	16344	False	False
20	2020-05-14	31	MG	Passos	3147907	city	6	5.232	1	0	0	0.0	114679	False	False
20	2020-05-14	41	MG	Patos de Minas	3148004	city	19	12.46	-4	1	0	0.0526	152488	False	False
20	2020-05-14	62	MG	Patrocínio	3148103	city	20	22.03687	0	1	0	0.05	90757	False	False
20	2020-05-14	2	MG	Pedra Azul	3148707	city	1	4.11117	0	0	0	0.0	24324	False	False
20	2020-05-14	10	MG	Pedra Dourada	3149002	city	1	39.9361	0	0	0	0.0	2504	False	False
20	2020-05-14	18	MG	Pedro Leopoldo	3149309	city	2	3.11245	0	0	0	0.0	64258	False	False
20	2020-05-14	8	MG	Perdizes	3149804	city	1	6.18506	0	1	0	1.0	16168	False	False
20	2020-05-14	33	MG	Perdões	3149903	city	8	37.40065	0	0	0	0.0	21390	False	False
20	2020-05-14	23	MG	Piedade dos Gerais	3150406	city	1	20.07226	1	0	0	0.0	4982	False	False
20	2020-05-14	2	MG	Piracema	3150604	city	1	15.60306	0	0	0	0.0	6409	False	False
20	2020-05-14	2	MG	Piranga	3150802	city	4	22.69375	3	0	0	0.0	17626	False	False
20	2020-05-14	7	MG	Piranguçu	3150901	city	2	36.54971	0	0	0	0.0	5472	False	False
20	2020-05-14	1	MG	Piranguinho	3151008	city	1	11.63332	1	0	0	0.0	8596	False	False
20	2020-05-14	33	MG	Pirapetinga	3151107	city	4	37.20238	0	0	0	0.0	10752	False	False
20	2020-05-14	35	MG	Pirapora	3151206	city	2	3.54434	0	0	0	0.0	56428	False	False
20	2020-05-14	1	MG	Piraúba	3151305	city	1	9.27042	1	0	0	0.0	10787	False	False
20	2020-05-14	38	MG	Piumhi	3151503	city	2	5.76518	0	1	0	0.5	34691	False	False
20	2020-05-14	14	MG	Planura	3151602	city	3	24.72595	0	1	0	0.3333	12133	False	False
20	2020-05-14	19	MG	Poço Fundo	3151701	city	1	5.95557	0	0	0	0.0	16791	False	False
20	2020-05-14	56	MG	Poços de Caldas	3151800	city	27	16.12932	0	3	0	0.1111	167397	False	False
20	2020-05-14	9	MG	Ponte Nova	3152105	city	2	3.34773	0	0	0	0.0	59742	False	False
20	2020-05-14	14	MG	Porteirinha	3152204	city	2	5.27621	1	0	0	0.0	37906	False	False
20	2020-05-14	25	MG	Porto Firme	3152303	city	1	8.86603	0	0	0	0.0	11279	False	False
20	2020-05-14	10	MG	Poté	3152402	city	1	6.04047	0	0	0	0.0	16555	False	False
20	2020-05-14	44	MG	Pouso Alegre	3152501	city	68	45.11168	6	3	0	0.0441	150737	False	False
20	2020-05-14	20	MG	Presidente Juscelino	3153202	city	1	27.46498	0	1	0	1.0	3641	False	False
20	2020-05-14	13	MG	Raposos	3153905	city	3	18.34414	0	0	0	0.0	16354	False	False
20	2020-05-14	6	MG	Recreio	3154101	city	1	9.50841	0	0	0	0.0	10517	False	False
20	2020-05-14	3	MG	Riachinho	3154457	city	1	12.29105	0	0	0	0.0	8136	False	False
20	2020-05-14	6	MG	Riacho dos Machados	3154507	city	1	10.54741	0	0	0	0.0	9481	False	False
20	2020-05-14	43	MG	Ribeirão das Neves	3154606	city	22	6.56995	3	0	0	0.0	334858	False	False
20	2020-05-14	7	MG	Rio Novo	3155405	city	2	22.34887	1	0	0	0.0	8949	False	False
20	2020-05-14	3	MG	Rio Pomba	3155801	city	4	22.33389	1	0	0	0.0	17910	False	False
20	2020-05-14	2	MG	Rodeiro	3156304	city	4	49.32791	0	0	0	0.0	8109	False	False
20	2020-05-14	49	MG	Sabará	3156700	city	16	11.73502	0	0	0	0.0	136344	False	False
20	2020-05-14	4	MG	Sacramento	3156908	city	1	3.81898	0	0	0	0.0	26185	False	False
20	2020-05-14	2	MG	Salto da Divisa	3157104	city	0		-1	0	0	0.0	7009	False	False
20	2020-05-14	7	MG	Santa Bárbara	3157203	city	1	3.19244	0	0	0	0.0	31324	False	False
20	2020-05-14	3	MG	Santa Cruz de Minas	3157336	city	1	11.6225	0	0	0	0.0	8604	False	False
20	2020-05-14	47	MG	Santa Luzia	3157807	city	25	11.40854	0	1	0	0.04	219134	False	False
20	2020-05-14	10	MG	Santa Margarida	3157906	city	1	6.16979	0	0	0	0.0	16208	False	False
20	2020-05-14	36	MG	Santa Maria de Itabira	3158003	city	2	18.43828	0	0	0	0.0	10847	False	False
20	2020-05-14	9	MG	Santana de Cataguases	3158409	city	2	51.65289	0	0	0	0.0	3872	False	False
20	2020-05-14	43	MG	Santana do Paraíso	3158953	city	7	20.19444	0	0	0	0.0	34663	False	False
20	2020-05-14	5	MG	Santa Rita de Jacutinga	3159308	city	1	20.47502	0	0	0	0.0	4884	False	False
20	2020-05-14	15	MG	Santa Rita do Sapucaí	3159605	city	1	2.3116	0	0	0	0.0	43260	False	False
20	2020-05-14	4	MG	Santo Antônio do Aventureiro	3160009	city	1	27.76235	0	0	0	0.0	3602	False	False
20	2020-05-14	43	MG	Santo Antônio do Monte	3160405	city	3	10.6221	0	0	0	0.0	28243	False	False
20	2020-05-14	27	MG	Santos Dumont	3160702	city	20	43.02278	1	1	0	0.05	46487	False	False
20	2020-05-14	34	MG	São Brás do Suaçuí	3160900	city	2	53.50455	0	0	0	0.0	3738	False	False
20	2020-05-14	23	MG	São Francisco	3161106	city	25	44.38684	0	2	0	0.08	56323	False	False
20	2020-05-14	8	MG	São Francisco do Glória	3161403	city	1	20.6441	0	0	0	0.0	4844	False	False
20	2020-05-14	23	MG	São Geraldo da Piedade	3161601	city	1	25.23978	0	1	0	1.0	3962	False	False
20	2020-05-14	34	MG	São Gotardo	3162104	city	3	8.45809	0	0	0	0.0	35469	False	False
20	2020-05-14	5	MG	São João da Mata	3162302	city	1	36.37686	0	0	0	0.0	2749	False	False
20	2020-05-14	50	MG	São João del Rei	3162500	city	16	17.76159	4	0	0	0.0	90082	False	False
20	2020-05-14	6	MG	São João do Manhuaçu	3162559	city	1	8.65127	0	0	0	0.0	11559	False	False
20	2020-05-14	9	MG	São João do Paraíso	3162708	city	1	4.23406	0	0	0	0.0	23618	False	False
20	2020-05-14	37	MG	São João Nepomuceno	3162906	city	2	7.58697	0	1	0	0.5	26361	False	False
20	2020-05-14	2	MG	São Joaquim de Bicas	3162922	city	2	6.33352	0	0	0	0.0	31578	False	False
20	2020-05-14	25	MG	São José da Lapa	3162955	city	3	12.62307	0	1	0	0.3333	23766	False	False
20	2020-05-14	35	MG	São Lourenço	3163706	city	11	23.99075	0	0	0	0.0	45851	False	False
20	2020-05-14	19	MG	São Romão	3164209	city	3	24.31709	0	1	0	0.3333	12337	False	False
20	2020-05-14	16	MG	São Sebastião do Oeste	3164605	city	18	265.68266	4	0	0	0.0	6775	False	False
20	2020-05-14	28	MG	São Sebastião do Paraíso	3164704	city	6	8.45594	0	1	0	0.1667	70956	False	False
20	2020-05-14	31	MG	São Tomás de Aquino	3165107	city	2	28.48597	0	1	0	0.5	7021	False	False
20	2020-05-14	10	MG	São Vicente de Minas	3165305	city	3	38.6947	0	0	0	0.0	7753	False	False
20	2020-05-14	40	MG	Sarzedo	3165537	city	4	12.21299	0	0	0	0.0	32752	False	False
20	2020-05-14	39	MG	Senador Amaral	3165578	city	7	130.69455	0	0	0	0.0	5356	False	False
20	2020-05-14	14	MG	Senador José Bento	3165800	city	4	266.31158	0	0	0	0.0	1502	False	False
20	2020-05-14	21	MG	Senhora do Porto	3166105	city	1	28.3849	0	0	0	0.0	3523	False	False
20	2020-05-14	47	MG	Serra do Salitre	3166808	city	1	8.63409	0	0	0	0.0	11582	False	False
20	2020-05-14	59	MG	Sete Lagoas	3167202	city	11	4.59024	0	1	0	0.0909	239639	False	False
20	2020-05-14	26	MG	Sobrália	3167707	city	1	18.00828	0	0	0	0.0	5553	False	False
20	2020-05-14	8	MG	Tabuleiro	3167905	city	2	53.33333	0	0	0	0.0	3750	False	False
20	2020-05-14	23	MG	Teófilo Otoni	3168606	city	47	33.43007	10	1	0	0.0213	140592	False	False
20	2020-05-14	53	MG	Timóteo	3168705	city	13	14.46985	1	0	0	0.0	89842	False	False
20	2020-05-14	43	MG	Toledo	3169109	city	7	111.85682	0	1	0	0.1429	6258	False	False
20	2020-05-14	8	MG	Tombos	3169208	city	1	12.46572	0	0	0	0.0	8022	False	False
20	2020-05-14	17	MG	Três Corações	3169307	city	24	30.19552	4	0	0	0.0	79482	False	False
20	2020-05-14	22	MG	Três Marias	3169356	city	1	3.09062	0	0	0	0.0	32356	False	False
20	2020-05-14	27	MG	Três Pontas	3169406	city	11	19.38463	0	1	0	0.0909	56746	False	False
20	2020-05-14	21	MG	Tupaciguara	3169604	city	4	15.79342	0	0	0	0.0	25327	False	False
20	2020-05-14	39	MG	Ubá	3169901	city	11	9.51952	1	0	0	0.0	115552	False	False
20	2020-05-14	56	MG	Uberaba	3170107	city	82	24.56686	4	4	0	0.0488	333783	False	False
20	2020-05-14	59	MG	Uberlândia	3170206	city	342	49.47165	24	11	0	0.0322	691305	False	False
20	2020-05-14	46	MG	Unaí	3170404	city	15	17.77715	0	0	0	0.0	84378	False	False
20	2020-05-14	7	MG	Vargem Alegre	3170578	city	1	15.4321	0	0	0	0.0	6480	False	False
20	2020-05-14	41	MG	Varginha	3170701	city	38	28.03228	2	1	0	0.0263	135558	False	False
20	2020-05-14	2	MG	Varjão de Minas	3170750	city	1	14.21262	0	0	0	0.0	7036	False	False
20	2020-05-14	2	MG	Várzea da Palma	3170800	city	1	2.53209	0	0	0	0.0	39493	False	False
20	2020-05-14	26	MG	Varzelândia	3170909	city	1	5.17598	0	1	0	1.0	19320	False	False
20	2020-05-14	37	MG	Vazante	3171006	city	9	43.71054	3	0	0	0.0	20590	False	False
20	2020-05-14	26	MG	Vespasiano	3171204	city	2	1.56739	2	0	0	0.0	127601	False	False
20	2020-05-14	26	MG	Viçosa	3171303	city	8	10.14636	0	0	0	0.0	78846	False	False
20	2020-05-14	1	MG	Visconde do Rio Branco	3172004	city	1	2.3494	1	0	0	0.0	42564	False	False
20	2020-05-14	9	MG	Wenceslau Braz	3172202	city	3	117.55486	0	0	0	0.0	2552	False	False
20	2020-05-14	45	MS	Alcinópolis	5000252	city	1	18.71608	0	0	0	0.0	5343	False	False
20	2020-05-14	5	MS	Amambai	5000609	city	2	5.07666	0	0	0	0.0	39396	False	False
20	2020-05-14	25	MS	Bataguassu	5001904	city	3	13.02988	0	0	0	0.0	23024	False	False
20	2020-05-14	49	MS	Batayporã	5002001	city	6	52.96143	0	2	0	0.3333	11329	False	False
20	2020-05-14	7	MS	Bela Vista	5002100	city	2	8.12051	0	0	0	0.0	24629	False	False
20	2020-05-14	7	MS	Bonito	5002209	city	6	27.30251	0	0	0	0.0	21976	False	False
20	2020-05-14	10	MS	Brasilândia	5002308	city	15	126.34771	0	1	0	0.0667	11872	False	False
20	2020-05-14	62	MS	Campo Grande	5002704	city	167	18.63877	5	5	1	0.0299	895982	False	False
20	2020-05-14	40	MS	Chapadão do Sul	5002951	city	9	35.68879	0	0	0	0.0	25218	False	False
20	2020-05-14	38	MS	Corumbá	5003207	city	6	5.3843	0	0	0	0.0	111435	False	False
20	2020-05-14	32	MS	Coxim	5003306	city	6	17.88749	0	0	0	0.0	33543	False	False
20	2020-05-14	48	MS	Dourados	5003702	city	24	10.76479	3	1	0	0.0417	222949	False	False
20	2020-05-14	10	MS	Guia Lopes da Laguna	5004106	city	52	525.51794	6	0	0	0.0	9895	False	False
20	2020-05-14	8	MS	Jardim	5005004	city	14	53.64601	0	0	0	0.0	26097	False	False
20	2020-05-14	12	MS	Jateí	5005103	city	1	24.83238	0	0	0	0.0	4027	False	False
20	2020-05-14	27	MS	Ladário	5005202	city	5	21.43071	0	0	0	0.0	23331	False	False
20	2020-05-14	29	MS	Miranda	5005608	city	1	3.56977	0	0	0	0.0	28013	False	False
20	2020-05-14	28	MS	Mundo Novo	5005681	city	2	10.88969	0	0	0	0.0	18366	False	False
20	2020-05-14	33	MS	Naviraí	5005707	city	2	3.64445	1	0	0	0.0	54878	False	False
20	2020-05-14	45	MS	Nova Andradina	5006200	city	12	22.06937	0	0	0	0.0	54374	False	False
20	2020-05-14	27	MS	Paraíso das Águas	5006275	city	1	18.0018	0	0	0	0.0	5555	False	False
20	2020-05-14	34	MS	Paranaíba	5006309	city	3	7.11778	1	1	0	0.3333	42148	False	False
20	2020-05-14	55	MS	Ponta Porã	5006606	city	4	4.32311	1	0	0	0.0	92526	False	False
20	2020-05-14	7	MS	Ribas do Rio Pardo	5007109	city	9	36.56307	3	0	0	0.0	24615	False	False
20	2020-05-14	49	MS	Rio Verde de Mato Grosso	5007406	city	1	5.06432	0	0	0	0.0	19746	False	False
20	2020-05-14	6	MS	São Gabriel do Oeste	5007695	city	1	3.73539	0	0	0	0.0	26771	False	False
20	2020-05-14	27	MS	Selvíria	5007802	city	1	15.31628	0	0	0	0.0	6529	False	False
20	2020-05-14	57	MS	Sidrolândia	5007901	city	4	6.93662	0	0	0	0.0	57665	False	False
20	2020-05-14	38	MS	Sonora	5007935	city	13	67.44838	0	0	0	0.0	19274	False	False
20	2020-05-14	2	MS	Tacuru	5007950	city	1	8.65651	0	0	0	0.0	11552	False	False
20	2020-05-14	44	MS	Três Lagoas	5008305	city	77	63.43296	2	3	0	0.039	121388	False	False
20	2020-05-14	3	MS	Vicentina	5008404	city	1	16.38807	0	1	0	1.0	6102	False	False
20	2020-05-14	5	MT	Acorizal	5100102	city	1	18.52195	0	0	0	0.0	5399	False	False
20	2020-05-14	6	MT	Água Boa	5100201	city	3	11.66362	1	0	0	0.0	25721	False	False
20	2020-05-14	41	MT	Alta Floresta	5100250	city	7	13.51821	0	0	0	0.0	51782	False	False
20	2020-05-14	1	MT	Alto Paraguai	5100508	city	1	8.80592	1	0	0	0.0	11356	False	False
20	2020-05-14	39	MT	Aripuanã	5101407	city	3	13.42042	0	1	0	0.3333	22354	False	False
20	2020-05-14	27	MT	Barra do Garças	5101803	city	45	73.75598	8	3	0	0.0667	61012	False	False
20	2020-05-14	39	MT	Cáceres	5102504	city	18	19.07265	1	2	0	0.1111	94376	False	False
20	2020-05-14	41	MT	Campo Novo do Parecis	5102637	city	2	5.65611	0	0	0	0.0	35360	False	False
20	2020-05-14	1	MT	Campo Verde	5102678	city	1	2.27061	1	0	0	0.0	44041	False	False
20	2020-05-14	39	MT	Canarana	5102702	city	2	9.26827	0	0	0	0.0	21579	False	False
20	2020-05-14	38	MT	Chapada dos Guimarães	5103007	city	6	30.37667	0	1	1	0.1667	19752	False	False
20	2020-05-14	22	MT	Confresa	5103353	city	11	35.56073	1	0	0	0.0	30933	False	False
20	2020-05-14	30	MT	Conquista D'Oeste	5103361	city	1	24.76474	0	0	0	0.0	4038	False	False
20	2020-05-14	7	MT	Cotriguaçu	5103379	city	1	5.06329	0	0	0	0.0	19750	False	False
20	2020-05-14	56	MT	Cuiabá	5103403	city	235	38.3644	8	2	0	0.0085	612547	False	False
20	2020-05-14	14	MT	Curvelândia	5103437	city	4	76.64304	0	0	0	0.0	5219	False	False
20	2020-05-14	39	MT	Importados/Indefinidos		city	19		2	1	0	0.0526		False	False
20	2020-05-14	27	MT	Ipiranga do Norte	5104526	city	3	39.12873	0	0	0	0.0	7667	False	False
20	2020-05-14	23	MT	Jaciara	5104807	city	12	43.20276	0	0	0	0.0	27776	False	False
20	2020-05-14	17	MT	Jangada	5104906	city	7	83.24414	1	0	0	0.0	8409	False	False
20	2020-05-14	1	MT	Juscimeira	5105200	city	1	8.91186	1	0	0	0.0	11221	False	False
20	2020-05-14	37	MT	Lambari D'Oeste	5105234	city	1	16.3372	0	0	0	0.0	6121	False	False
20	2020-05-14	43	MT	Lucas do Rio Verde	5105259	city	30	45.77776	7	2	1	0.0667	65534	False	False
20	2020-05-14	27	MT	Mirassol d'Oeste	5105622	city	8	28.84026	0	1	0	0.125	27739	False	False
20	2020-05-14	2	MT	Nobres	5105903	city	1	6.52061	0	0	0	0.0	15336	False	False
20	2020-05-14	3	MT	Nossa Senhora do Livramento	5106109	city	1	7.56659	0	0	0	0.0	13216	False	False
20	2020-05-14	8	MT	Nova Lacerda	5106182	city	2	30.12048	1	0	0	0.0	6640	False	False
20	2020-05-14	52	MT	Nova Monte Verde	5108956	city	1	10.89562	0	0	0	0.0	9178	False	False
20	2020-05-14	41	MT	Nova Mutum	5106224	city	13	28.64824	2	1	0	0.0769	45378	False	False
20	2020-05-14	15	MT	Peixoto de Azevedo	5106422	city	13	37.16834	0	0	0	0.0	34976	False	False
20	2020-05-14	18	MT	Poconé	5106505	city	2	6.08958	0	0	0	0.0	32843	False	False
20	2020-05-14	22	MT	Pontal do Araguaia	5106653	city	3	44.70273	1	0	0	0.0	6711	False	False
20	2020-05-14	7	MT	Ponte Branca	5106703	city	1	63.45178	0	1	0	1.0	1576	False	False
20	2020-05-14	31	MT	Pontes e Lacerda	5106752	city	2	4.4018	0	0	0	0.0	45436	False	False
20	2020-05-14	14	MT	Poxoréu	5107008	city	1	6.16561	0	0	0	0.0	16219	False	False
20	2020-05-14	38	MT	Primavera do Leste	5107040	city	28	45.14745	7	0	0	0.0	62019	False	False
20	2020-05-14	21	MT	Querência	5107065	city	7	40.04806	0	1	0	0.1429	17479	False	False
20	2020-05-14	23	MT	Rio Branco	5107206	city	2	38.78976	0	0	0	0.0	5156	False	False
20	2020-05-14	46	MT	Rondonópolis	5107602	city	69	29.67857	3	2	0	0.029	232491	False	False
20	2020-05-14	10	MT	Rosário Oeste	5107701	city	16	93.28902	0	0	0	0.0	17151	False	False
20	2020-05-14	6	MT	Santo Antônio do Leverger	5107800	city	1	6.01395	0	0	0	0.0	16628	False	False
20	2020-05-14	2	MT	São Félix do Araguaia	5107859	city	1	8.54117	0	0	0	0.0	11708	False	False
20	2020-05-14	39	MT	São José dos Quatro Marcos	5107107	city	6	31.73596	0	0	0	0.0	18906	False	False
20	2020-05-14	10	MT	São Pedro da Cipa	5107404	city	2	42.31013	0	0	0	0.0	4727	False	False
20	2020-05-14	43	MT	Sinop	5107909	city	26	18.18233	0	2	0	0.0769	142996	False	False
20	2020-05-14	10	MT	Sorriso	5107925	city	18	19.93069	6	0	0	0.0	90313	False	False
20	2020-05-14	44	MT	Tangará da Serra	5107958	city	18	17.3494	0	0	0	0.0	103750	False	False
20	2020-05-14	4	MT	Tapurah	5108006	city	7	51.07625	4	0	0	0.0	13705	False	False
20	2020-05-14	39	MT	União do Sul	5108303	city	1	28.36879	0	0	0	0.0	3525	False	False
20	2020-05-14	7	MT	Vale de São Domingos	5108352	city	2	63.95907	0	1	0	0.5	3127	False	False
20	2020-05-14	53	MT	Várzea Grande	5108402	city	66	23.16025	5	3	1	0.0455	284971	False	False
20	2020-05-14	25	MT	Vila Bela da Santíssima Trindade	5105507	city	2	12.40079	0	0	0	0.0	16128	False	False
20	2020-05-14	45	PA	Abaetetuba	1500107	city	289	183.26168	27	9	0	0.0311	157698	False	False
20	2020-05-14	8	PA	Abel Figueiredo	1500131	city	3	40.35513	0	1	0	0.3333	7434	False	False
20	2020-05-14	34	PA	Acará	1500206	city	14	25.18393	9	2	0	0.1429	55591	False	False
20	2020-05-14	28	PA	Afuá	1500305	city	4	10.1994	0	0	0	0.0	39218	False	False
20	2020-05-14	15	PA	Água Azul do Norte	1500347	city	1	3.64564	0	0	0	0.0	27430	False	False
20	2020-05-14	22	PA	Alenquer	1500404	city	11	19.36995	0	0	0	0.0	56789	False	False
20	2020-05-14	20	PA	Almeirim	1500503	city	16	46.90844	0	1	0	0.0625	34109	False	False
20	2020-05-14	42	PA	Altamira	1500602	city	136	118.67986	3	2	0	0.0147	114594	False	False
20	2020-05-14	22	PA	Anajás	1500701	city	6	20.4939	5	0	0	0.0	29277	False	False
20	2020-05-14	51	PA	Ananindeua	1500800	city	1088	205.05166	119	98	6	0.0901	530598	False	False
20	2020-05-14	21	PA	Anapu	1500859	city	26	93.22338	2	0	0	0.0	27890	False	False
20	2020-05-14	25	PA	Augusto Corrêa	1500909	city	39	84.7863	0	2	0	0.0513	45998	False	False
20	2020-05-14	21	PA	Aurora do Pará	1500958	city	16	51.05623	0	0	0	0.0	31338	False	False
20	2020-05-14	19	PA	Bagre	1501105	city	9	29.34177	1	2	0	0.2222	30673	False	False
20	2020-05-14	16	PA	Baião	1501204	city	33	69.55275	3	2	0	0.0606	47446	False	False
20	2020-05-14	15	PA	Bannach	1501253	city	8	243.45709	-1	1	0	0.125	3286	False	False
20	2020-05-14	44	PA	Barcarena	1501303	city	120	96.24639	56	8	0	0.0667	124680	False	False
20	2020-05-14	58	PA	Belém	1501402	city	5055	338.63788	443	589	37	0.1165	1492745	False	False
20	2020-05-14	13	PA	Belterra	1501451	city	3	16.91857	0	0	0	0.0	17732	False	False
20	2020-05-14	42	PA	Benevides	1501501	city	64	102.01317	2	9	0	0.1406	62737	False	False
20	2020-05-14	19	PA	Bom Jesus do Tocantins	1501576	city	4	23.55574	0	0	0	0.0	16981	False	False
20	2020-05-14	18	PA	Bonito	1501600	city	27	165.78657	4	0	0	0.0	16286	False	False
20	2020-05-14	31	PA	Bragança	1501709	city	189	148.01936	19	15	3	0.0794	127686	False	False
20	2020-05-14	5	PA	Brasil Novo	1501725	city	5	33.14331	2	0	0	0.0	15086	False	False
20	2020-05-14	13	PA	Breu Branco	1501782	city	3	4.54229	0	0	0	0.0	66046	False	False
20	2020-05-14	25	PA	Breves	1501808	city	309	300.87341	17	39	2	0.1262	102701	False	False
20	2020-05-14	34	PA	Bujaru	1501907	city	53	181.93052	0	6	1	0.1132	29132	False	False
20	2020-05-14	30	PA	Cachoeira do Arari	1502004	city	19	79.94278	0	5	1	0.2632	23767	False	False
20	2020-05-14	13	PA	Cachoeira do Piriá	1501956	city	1	2.94985	0	0	0	0.0	33900	False	False
20	2020-05-14	39	PA	Cametá	1502103	city	337	244.39771	16	19	0	0.0564	137890	False	False
20	2020-05-14	31	PA	Canaã dos Carajás	1502152	city	67	180.66604	28	2	0	0.0299	37085	False	False
20	2020-05-14	32	PA	Capanema	1502202	city	116	168.05018	9	7	0	0.0603	69027	False	False
20	2020-05-14	30	PA	Capitão Poço	1502301	city	57	104.96658	12	3	1	0.0526	54303	False	False
20	2020-05-14	50	PA	Castanhal	1502400	city	258	128.49054	6	34	0	0.1318	200793	False	False
20	2020-05-14	12	PA	Chaves	1502509	city	4	16.86554	1	0	0	0.0	23717	False	False
20	2020-05-14	25	PA	Colares	1502608	city	6	49.64832	0	1	0	0.1667	12085	False	False
20	2020-05-14	32	PA	Conceição do Araguaia	1502707	city	24	50.14207	0	0	0	0.0	47864	False	False
20	2020-05-14	22	PA	Concórdia do Pará	1502756	city	40	120.05523	0	0	0	0.0	33318	False	False
20	2020-05-14	23	PA	Curionópolis	1502772	city	16	89.24089	0	2	0	0.125	17929	False	False
20	2020-05-14	30	PA	Curralinho	1502806	city	29	84.18486	2	2	0	0.069	34448	False	False
20	2020-05-14	7	PA	Curuá	1502855	city	5	34.73911	0	0	0	0.0	14393	False	False
20	2020-05-14	23	PA	Curuçá	1502905	city	50	124.79409	4	10	0	0.2	40066	False	False
20	2020-05-14	16	PA	Dom Eliseu	1502939	city	39	65.30585	26	1	0	0.0256	59719	False	False
20	2020-05-14	13	PA	Eldorado do Carajás	1502954	city	2	5.91576	0	0	0	0.0	33808	False	False
20	2020-05-14	7	PA	Faro	1503002	city	1	13.90047	0	0	0	0.0	7194	False	False
20	2020-05-14	4	PA	Floresta do Araguaia	1503044	city	2	9.85028	0	0	0	0.0	20304	False	False
20	2020-05-14	23	PA	Garrafão do Norte	1503077	city	32	122.76529	2	1	0	0.0312	26066	False	False
20	2020-05-14	42	PA	Goianésia do Pará	1503093	city	12	29.64793	1	0	0	0.0	40475	False	False
20	2020-05-14	6	PA	Gurupá	1503101	city	6	17.97699	0	1	0	0.1667	33376	False	False
20	2020-05-14	26	PA	Igarapé-Açu	1503200	city	44	113.38161	7	5	1	0.1136	38807	False	False
20	2020-05-14	19	PA	Igarapé-Miri	1503309	city	65	103.67157	19	3	0	0.0462	62698	False	False
20	2020-05-14	25	PA	Importados/Indefinidos		city	0		0	0	0	0.0		False	False
20	2020-05-14	24	PA	Inhangapi	1503408	city	13	111.00675	2	0	0	0.0	11711	False	False
20	2020-05-14	16	PA	Ipixuna do Pará	1503457	city	23	35.90776	0	0	0	0.0	64053	False	False
20	2020-05-14	19	PA	Irituia	1503507	city	17	52.22734	3	1	0	0.0588	32550	False	False
20	2020-05-14	50	PA	Itaituba	1503606	city	25	24.69209	3	1	0	0.04	101247	False	False
20	2020-05-14	6	PA	Itupiranga	1503705	city	1	1.87726	0	0	0	0.0	53269	False	False
20	2020-05-14	7	PA	Jacareacanga	1503754	city	2	24.27479	0	1	0	0.5	8239	False	False
20	2020-05-14	16	PA	Jacundá	1503804	city	20	33.80948	0	0	0	0.0	59155	False	False
20	2020-05-14	30	PA	Juruti	1503903	city	18	31.06501	0	2	0	0.1111	57943	False	False
20	2020-05-14	21	PA	Limoeiro do Ajuru	1504000	city	22	76.03249	3	2	0	0.0909	28935	False	False
20	2020-05-14	25	PA	Mãe do Rio	1504059	city	26	86.44479	0	0	0	0.0	30077	False	False
20	2020-05-14	10	PA	Magalhães Barata	1504109	city	4	46.79457	0	1	0	0.25	8548	False	False
20	2020-05-14	53	PA	Marabá	1504208	city	183	65.50945	18	25	1	0.1366	279349	False	False
20	2020-05-14	16	PA	Maracanã	1504307	city	33	111.96688	2	1	0	0.0303	29473	False	False
20	2020-05-14	30	PA	Marapanim	1504406	city	27	95.28515	1	2	0	0.0741	28336	False	False
20	2020-05-14	45	PA	Marituba	1504422	city	125	95.04186	19	15	4	0.12	131521	False	False
20	2020-05-14	10	PA	Medicilândia	1504455	city	8	25.31886	2	1	0	0.125	31597	False	False
20	2020-05-14	18	PA	Melgaço	1504505	city	36	130.18008	0	1	0	0.0278	27654	False	False
20	2020-05-14	19	PA	Mocajuba	1504604	city	50	160.58582	10	3	3	0.06	31136	False	False
20	2020-05-14	16	PA	Moju	1504703	city	120	146.1739	2	10	1	0.0833	82094	False	False
20	2020-05-14	3	PA	Mojuí dos Campos	1504752	city	1	6.21736	0	0	0	0.0	16084	False	False
20	2020-05-14	30	PA	Monte Alegre	1504802	city	9	15.50868	1	0	0	0.0	58032	False	False
20	2020-05-14	30	PA	Muaná	1504901	city	13	32.21889	5	0	0	0.0	40349	False	False
20	2020-05-14	19	PA	Nova Esperança do Piriá	1504950	city	43	201.23549	0	2	0	0.0465	21368	False	False
20	2020-05-14	31	PA	Nova Ipixuna	1504976	city	8	47.96738	0	0	0	0.0	16678	False	False
20	2020-05-14	21	PA	Nova Timboteua	1505007	city	13	84.61889	0	0	0	0.0	15363	False	False
20	2020-05-14	42	PA	Novo Progresso	1505031	city	3	11.64506	0	0	0	0.0	25762	False	False
20	2020-05-14	8	PA	Novo Repartimento	1505064	city	5	6.58597	0	0	0	0.0	75919	False	False
20	2020-05-14	31	PA	Óbidos	1505106	city	5	9.59012	0	1	0	0.2	52137	False	False
20	2020-05-14	42	PA	Oeiras do Pará	1505205	city	48	147.6378	0	6	0	0.125	32512	False	False
20	2020-05-14	25	PA	Oriximiná	1505304	city	6	8.20838	0	4	2	0.6667	73096	False	False
20	2020-05-14	25	PA	Ourém	1505403	city	12	67.25703	2	0	0	0.0	17842	False	False
20	2020-05-14	15	PA	Ourilândia do Norte	1505437	city	28	85.28265	9	0	0	0.0	32832	False	False
20	2020-05-14	24	PA	Pacajá	1505486	city	12	25.15407	1	2	0	0.1667	47706	False	False
20	2020-05-14	21	PA	Paragominas	1505502	city	115	101.63949	3	3	0	0.0261	113145	False	False
20	2020-05-14	48	PA	Parauapebas	1505536	city	158	75.86197	2	23	0	0.1456	208273	False	False
20	2020-05-14	11	PA	Pau D'Arco	1505551	city	4	72.95276	1	0	0	0.0	5483	False	False
20	2020-05-14	15	PA	Peixe-Boi	1505601	city	4	49.52334	0	0	0	0.0	8077	False	False
20	2020-05-14	21	PA	Ponta de Pedras	1505700	city	60	193.03777	16	4	0	0.0667	31082	False	False
20	2020-05-14	10	PA	Portel	1505809	city	38	61.24784	7	4	1	0.1053	62043	False	False
20	2020-05-14	21	PA	Porto de Moz	1505908	city	23	55.91346	0	4	1	0.1739	41135	False	False
20	2020-05-14	15	PA	Prainha	1506005	city	5	16.74145	1	0	0	0.0	29866	False	False
20	2020-05-14	29	PA	Primavera	1506104	city	23	212.47113	5	0	0	0.0	10825	False	False
20	2020-05-14	34	PA	Quatipuru	1506112	city	11	80.8348	0	0	0	0.0	13608	False	False
20	2020-05-14	23	PA	Redenção	1506138	city	32	37.74163	13	1	0	0.0312	84787	False	False
20	2020-05-14	13	PA	Rio Maria	1506161	city	4	21.98648	2	0	0	0.0	18193	False	False
20	2020-05-14	31	PA	Rondon do Pará	1506187	city	18	34.37936	0	2	0	0.1111	52357	False	False
20	2020-05-14	1	PA	Rurópolis	1506195	city	1	1.97981	1	0	0	0.0	50510	False	False
20	2020-05-14	32	PA	Salinópolis	1506203	city	54	132.75968	1	8	0	0.1481	40675	False	False
20	2020-05-14	26	PA	Salvaterra	1506302	city	18	75.78309	1	1	0	0.0556	23752	False	False
20	2020-05-14	31	PA	Santa Bárbara do Pará	1506351	city	50	237.2029	18	2	0	0.04	21079	False	False
20	2020-05-14	26	PA	Santa Cruz do Arari	1506401	city	14	138.23065	2	2	0	0.1429	10128	False	False
20	2020-05-14	25	PA	Santa Izabel do Pará	1506500	city	111	156.77745	3	7	0	0.0631	70801	False	False
20	2020-05-14	13	PA	Santa Luzia do Pará	1506559	city	2	10.07658	0	0	0	0.0	19848	False	False
20	2020-05-14	24	PA	Santa Maria do Pará	1506609	city	47	189.05112	30	0	0	0.0	24861	False	False
20	2020-05-14	7	PA	Santana do Araguaia	1506708	city	11	15.10636	2	0	0	0.0	72817	False	False
20	2020-05-14	44	PA	Santarém	1506807	city	219	71.90017	34	18	2	0.0822	304589	False	False
20	2020-05-14	14	PA	Santarém Novo	1506906	city	2	29.8107	0	1	0	0.5	6709	False	False
20	2020-05-14	38	PA	Santo Antônio do Tauá	1507003	city	116	368.46452	8	10	2	0.0862	31482	False	False
20	2020-05-14	23	PA	São Caetano de Odivelas	1507102	city	32	177.28532	0	6	0	0.1875	18050	False	False
20	2020-05-14	10	PA	São Domingos do Araguaia	1507151	city	3	11.73847	0	0	0	0.0	25557	False	False
20	2020-05-14	19	PA	São Domingos do Capim	1507201	city	15	46.89112	1	0	0	0.0	31989	False	False
20	2020-05-14	17	PA	São Félix do Xingu	1507300	city	25	19.45813	15	0	0	0.0	128481	False	False
20	2020-05-14	5	PA	São Francisco do Pará	1507409	city	2	12.59287	0	1	0	0.5	15882	False	False
20	2020-05-14	42	PA	São Geraldo do Araguaia	1507458	city	5	20.12315	1	0	0	0.0	24847	False	False
20	2020-05-14	18	PA	São João da Ponta	1507466	city	3	48.86789	1	0	0	0.0	6139	False	False
20	2020-05-14	22	PA	São João de Pirabas	1507474	city	13	56.41137	4	3	1	0.2308	23045	False	False
20	2020-05-14	23	PA	São João do Araguaia	1507508	city	3	21.4347	0	1	0	0.3333	13996	False	False
20	2020-05-14	34	PA	São Miguel do Guamá	1507607	city	64	108.50032	0	2	0	0.0312	58986	False	False
20	2020-05-14	24	PA	São Sebastião da Boa Vista	1507706	city	35	131.38138	7	1	0	0.0286	26640	False	False
20	2020-05-14	3	PA	Sapucaia	1507755	city	2	33.72681	1	0	0	0.0	5930	False	False
20	2020-05-14	12	PA	Senador José Porfírio	1507805	city	11	94.35581	2	0	0	0.0	11658	False	False
20	2020-05-14	7	PA	Soure	1507904	city	14	55.17459	4	0	0	0.0	25374	False	False
20	2020-05-14	24	PA	Tailândia	1507953	city	60	56.42333	4	0	0	0.0	106339	False	False
20	2020-05-14	25	PA	Terra Alta	1507961	city	26	221.843	0	2	0	0.0769	11720	False	False
20	2020-05-14	13	PA	Terra Santa	1507979	city	3	15.9838	0	0	0	0.0	18769	False	False
20	2020-05-14	21	PA	Tomé-Açu	1508001	city	35	55.16415	6	6	2	0.1714	63447	False	False
20	2020-05-14	24	PA	Tracuateua	1508035	city	10	32.30078	0	0	0	0.0	30959	False	False
20	2020-05-14	3	PA	Trairão	1508050	city	3	15.79862	0	0	0	0.0	18989	False	False
20	2020-05-14	31	PA	Tucumã	1508084	city	20	50.5025	0	1	0	0.05	39602	False	False
20	2020-05-14	45	PA	Tucuruí	1508100	city	69	60.70791	5	7	0	0.1014	113659	False	False
20	2020-05-14	10	PA	Ulianópolis	1508126	city	29	48.97821	2	0	0	0.0	59210	False	False
20	2020-05-14	13	PA	Uruará	1508159	city	5	10.99481	0	0	0	0.0	45476	False	False
20	2020-05-14	30	PA	Vigia	1508209	city	80	149.01464	2	4	0	0.05	53686	False	False
20	2020-05-14	21	PA	Viseu	1508308	city	12	19.54302	3	1	0	0.0833	61403	False	False
20	2020-05-14	7	PA	Vitória do Xingu	1508357	city	20	132.15277	0	4	1	0.2	15134	False	False
20	2020-05-14	25	PA	Xinguara	1508407	city	18	40.22256	0	2	0	0.1111	44751	False	False
20	2020-05-14	21	PB	Alagoa Grande	2500304	city	10	35.09264	3	0	0	0.0	28496	False	False
20	2020-05-14	23	PB	Alagoa Nova	2500403	city	2	9.59279	1	0	0	0.0	20849	False	False
20	2020-05-14	11	PB	Alagoinha	2500502	city	11	75.91966	6	0	0	0.0	14489	False	False
20	2020-05-14	16	PB	Alhandra	2500601	city	50	255.25832	4	3	0	0.06	19588	False	False
20	2020-05-14	17	PB	Araçagi	2500809	city	6	35.32113	1	0	0	0.0	16987	False	False
20	2020-05-14	20	PB	Areia	2501104	city	8	35.0585	2	0	0	0.0	22819	False	False
20	2020-05-14	2	PB	Areial	2501203	city	1	14.2898	0	0	0	0.0	6998	False	False
20	2020-05-14	5	PB	Aroeiras	2501302	city	5	26.10557	0	0	0	0.0	19153	False	False
20	2020-05-14	8	PB	Baía da Traição	2501401	city	7	77.83832	0	0	0	0.0	8993	False	False
20	2020-05-14	7	PB	Bananeiras	2501500	city	8	37.52697	5	0	0	0.0	21318	False	False
20	2020-05-14	5	PB	Barra de Santana	2501575	city	4	47.85261	2	0	0	0.0	8359	False	False
20	2020-05-14	23	PB	Barra de São Miguel	2501708	city	1	16.56726	0	0	0	0.0	6036	False	False
20	2020-05-14	37	PB	Bayeux	2501807	city	76	78.44756	2	8	0	0.1053	96880	False	False
20	2020-05-14	3	PB	Belém	2501906	city	4	22.62955	0	0	0	0.0	17676	False	False
20	2020-05-14	25	PB	Bom Jesus	2502201	city	1	39.04725	0	0	0	0.0	2561	False	False
20	2020-05-14	20	PB	Boqueirão	2502508	city	2	11.23343	0	1	0	0.5	17804	False	False
20	2020-05-14	8	PB	Borborema	2502706	city	1	19.00057	0	0	0	0.0	5263	False	False
20	2020-05-14	21	PB	Brejo do Cruz	2502805	city	1	7.08115	0	1	0	1.0	14122	False	False
20	2020-05-14	21	PB	Caaporã	2503001	city	85	389.4081	10	1	1	0.0118	21828	False	False
20	2020-05-14	44	PB	Cabedelo	2503209	city	164	242.11645	24	6	0	0.0366	67736	False	False
20	2020-05-14	14	PB	Caiçara	2503605	city	7	97.20872	2	0	0	0.0	7201	False	False
20	2020-05-14	24	PB	Cajazeiras	2503704	city	27	43.5533	3	1	0	0.037	61993	False	False
20	2020-05-14	7	PB	Cajazeirinhas	2503753	city	1	31.31851	0	0	0	0.0	3193	False	False
20	2020-05-14	49	PB	Campina Grande	2504009	city	160	39.05001	5	4	0	0.025	409731	False	False
20	2020-05-14	10	PB	Capim	2504033	city	4	61.32148	0	0	0	0.0	6523	False	False
20	2020-05-14	14	PB	Casserengue	2504157	city	1	13.39047	0	0	0	0.0	7468	False	False
20	2020-05-14	17	PB	Catingueira	2504207	city	1	20.27575	0	0	0	0.0	4932	False	False
20	2020-05-14	1	PB	Conceição	2504405	city	1	5.26815	1	0	0	0.0	18982	False	False
20	2020-05-14	9	PB	Condado	2504504	city	14	210.39976	0	0	0	0.0	6654	False	False
20	2020-05-14	24	PB	Conde	2504603	city	26	105.39116	2	1	0	0.0385	24670	False	False
20	2020-05-14	27	PB	Congo	2504702	city	10	208.94275	7	1	0	0.1	4786	False	False
20	2020-05-14	23	PB	Coremas	2504801	city	8	51.7967	3	0	0	0.0	15445	False	False
20	2020-05-14	21	PB	Coxixola	2504850	city	3	156.16866	0	0	0	0.0	1921	False	False
20	2020-05-14	24	PB	Cruz do Espírito Santo	2504900	city	25	144.35014	0	2	0	0.08	17319	False	False
20	2020-05-14	3	PB	Cuité	2505105	city	1	4.9169	0	0	0	0.0	20338	False	False
20	2020-05-14	4	PB	Cuité de Mamanguape	2505238	city	1	15.74059	0	0	0	0.0	6353	False	False
20	2020-05-14	8	PB	Cuitegi	2505204	city	5	73.49699	0	0	0	0.0	6803	False	False
20	2020-05-14	1	PB	Curral de Cima	2505279	city	1	19.13143	1	0	0	0.0	5227	False	False
20	2020-05-14	4	PB	Duas Estradas	2505808	city	1	27.80868	0	0	0	0.0	3596	False	False
20	2020-05-14	19	PB	Esperança	2506004	city	6	18.17796	0	0	0	0.0	33007	False	False
20	2020-05-14	5	PB	Gado Bravo	2506251	city	2	24.05002	0	0	0	0.0	8316	False	False
20	2020-05-14	22	PB	Guarabira	2506301	city	120	203.96716	14	0	0	0.0	58833	False	False
20	2020-05-14	20	PB	Gurinhém	2506400	city	6	42.46585	0	0	0	0.0	14129	False	False
20	2020-05-14	53	PB	Igaracy	2502607	city	1	16.34788	0	0	0	0.0	6117	False	False
20	2020-05-14	14	PB	Imaculada	2506707	city	3	25.38286	0	0	0	0.0	11819	False	False
20	2020-05-14	5	PB	Ingá	2506806	city	1	5.52395	0	0	0	0.0	18103	False	False
20	2020-05-14	24	PB	Itabaiana	2506905	city	16	65.36749	3	0	0	0.0	24477	False	False
20	2020-05-14	21	PB	Itaporanga	2507002	city	2	8.09979	0	0	0	0.0	24692	False	False
20	2020-05-14	23	PB	Itapororoca	2507101	city	12	64.2949	7	1	0	0.0833	18664	False	False
20	2020-05-14	3	PB	Itatuba	2507200	city	4	36.48969	2	0	0	0.0	10962	False	False
20	2020-05-14	1	PB	Jacaraú	2507309	city	2	13.85905	2	0	0	0.0	14431	False	False
20	2020-05-14	58	PB	João Pessoa	2507507	city	1451	179.35391	83	64	1	0.0441	809015	False	False
20	2020-05-14	7	PB	Joca Claudino	2513653	city	1	37.93627	0	0	0	0.0	2636	False	False
20	2020-05-14	4	PB	Juarez Távora	2507606	city	1	12.60081	0	0	0	0.0	7936	False	False
20	2020-05-14	9	PB	Juazeirinho	2507705	city	15	82.54912	10	0	0	0.0	18171	False	False
20	2020-05-14	42	PB	Junco do Seridó	2507804	city	3	41.95804	0	1	0	0.3333	7150	False	False
20	2020-05-14	8	PB	Juripiranga	2507903	city	14	130.15991	3	0	0	0.0	10756	False	False
20	2020-05-14	4	PB	Lagoa de Dentro	2508208	city	2	25.91009	0	0	0	0.0	7719	False	False
20	2020-05-14	18	PB	Lagoa Seca	2508307	city	8	29.08774	0	1	0	0.125	27503	False	False
20	2020-05-14	17	PB	Lucena	2508604	city	23	175.84098	5	0	0	0.0	13080	False	False
20	2020-05-14	4	PB	Malta	2508802	city	2	34.72825	0	0	0	0.0	5759	False	False
20	2020-05-14	15	PB	Mamanguape	2508901	city	13	28.96484	1	0	0	0.0	44882	False	False
20	2020-05-14	18	PB	Mari	2509107	city	42	192.33411	2	2	0	0.0476	21837	False	False
20	2020-05-14	20	PB	Marizópolis	2509156	city	4	60.45036	1	1	0	0.25	6617	False	False
20	2020-05-14	9	PB	Massaranduba	2509206	city	4	28.73976	0	0	0	0.0	13918	False	False
20	2020-05-14	11	PB	Mataraca	2509305	city	1	11.85677	0	0	0	0.0	8434	False	False
20	2020-05-14	10	PB	Matinhas	2509339	city	1	22.22222	0	0	0	0.0	4500	False	False
20	2020-05-14	5	PB	Maturéia	2509396	city	1	15.22302	0	0	0	0.0	6569	False	False
20	2020-05-14	3	PB	Mogeiro	2509404	city	1	7.52785	0	1	0	1.0	13284	False	False
20	2020-05-14	14	PB	Monteiro	2509701	city	9	27.09048	2	0	0	0.0	33222	False	False
20	2020-05-14	12	PB	Mulungu	2509800	city	3	30.29691	0	0	0	0.0	9902	False	False
20	2020-05-14	4	PB	Natuba	2509909	city	1	9.56572	0	0	0	0.0	10454	False	False
20	2020-05-14	11	PB	Nova Floresta	2510105	city	1	9.40026	0	0	0	0.0	10638	False	False
20	2020-05-14	2	PB	Nova Olinda	2510204	city	1	16.80955	0	0	0	0.0	5949	False	False
20	2020-05-14	1	PB	Olho d'Água	2510402	city	1	15.32332	1	0	0	0.0	6526	False	False
20	2020-05-14	46	PB	Patos	2510808	city	174	161.70252	36	9	0	0.0517	107605	False	False
20	2020-05-14	21	PB	Pedras de Fogo	2511202	city	38	133.53011	0	1	0	0.0263	28458	False	False
20	2020-05-14	13	PB	Piancó	2511301	city	5	31.1042	0	1	0	0.2	16075	False	False
20	2020-05-14	2	PB	Picuí	2511400	city	1	5.34674	0	0	0	0.0	18703	False	False
20	2020-05-14	14	PB	Pilar	2511509	city	14	117.47923	2	0	0	0.0	11917	False	False
20	2020-05-14	10	PB	Pilões	2511608	city	1	15.07159	0	0	0	0.0	6635	False	False
20	2020-05-14	14	PB	Pilõezinhos	2511707	city	7	140.67524	0	0	0	0.0	4976	False	False
20	2020-05-14	11	PB	Pirpirituba	2511806	city	6	56.71614	0	0	0	0.0	10579	False	False
20	2020-05-14	14	PB	Pitimbu	2511905	city	16	83.92342	4	0	0	0.0	19065	False	False
20	2020-05-14	8	PB	Pocinhos	2512002	city	1	5.38677	0	0	0	0.0	18564	False	False
20	2020-05-14	29	PB	Pombal	2512101	city	6	18.29213	3	0	0	0.0	32801	False	False
20	2020-05-14	15	PB	Princesa Isabel	2512309	city	3	12.85072	0	0	0	0.0	23345	False	False
20	2020-05-14	5	PB	Puxinanã	2512408	city	1	7.30994	0	0	0	0.0	13680	False	False
20	2020-05-14	27	PB	Queimadas	2512507	city	6	13.6466	0	0	0	0.0	43967	False	False
20	2020-05-14	2	PB	Quixaba	2512606	city	1	51.12474	0	0	0	0.0	1956	False	False
20	2020-05-14	10	PB	Remígio	2512705	city	11	56.06238	1	0	0	0.0	19621	False	False
20	2020-05-14	8	PB	Riachão do Bacamarte	2512754	city	5	110.595	2	0	0	0.0	4521	False	False
20	2020-05-14	28	PB	Riachão do Poço	2512762	city	1	22.17787	0	1	0	1.0	4509	False	False
20	2020-05-14	16	PB	Riacho dos Cavalos	2512804	city	2	23.45766	0	0	0	0.0	8526	False	False
20	2020-05-14	15	PB	Rio Tinto	2512903	city	15	62.045	1	0	0	0.0	24176	False	False
20	2020-05-14	1	PB	Salgado de São Félix	2513109	city	2	16.47446	2	0	0	0.0	12140	False	False
20	2020-05-14	16	PB	Santa Helena	2513307	city	1	16.98081	0	0	0	0.0	5889	False	False
20	2020-05-14	9	PB	Santa Luzia	2513406	city	4	26.00442	0	0	0	0.0	15382	False	False
20	2020-05-14	38	PB	Santa Rita	2513703	city	271	198.40979	21	36	1	0.1328	136586	False	False
20	2020-05-14	4	PB	Santa Teresinha	2513802	city	1	21.86748	0	0	0	0.0	4573	False	False
20	2020-05-14	28	PB	São Bento	2513901	city	10	29.38497	0	2	0	0.2	34031	False	False
