## Supplementary material for "Assessing the nationwide impact of COVID-19 mitigation policies on the transmission rate of SARS-CoV-2 in Brazil": covid.csv (part 7 of 13)

epidemiological_week	date	order_for_place	state	city	city_ibge_code	place_type	last_available_confirmed	last_available_confirmed_per_100k_inhabitants	new_confirmed	last_available_deaths	new_deaths	last_available_death_rate	estimated_population_2019	is_last	is_repeated
20	2020-05-14	31	PB	São João do Rio do Peixe	2500700	city	6	33.27049	0	0	0	0.0	18034	False	False
20	2020-05-14	14	PB	São José de Espinharas	2514404	city	2	42.71679	1	0	0	0.0	4682	False	False
20	2020-05-14	16	PB	São José de Piranhas	2514503	city	2	9.87606	0	1	0	0.5	20251	False	False
20	2020-05-14	17	PB	São José do Bonfim	2514602	city	2	56.22716	0	0	0	0.0	3557	False	False
20	2020-05-14	4	PB	São José do Sabugi	2514701	city	4	96.59503	1	0	0	0.0	4141	False	False
20	2020-05-14	5	PB	São José dos Ramos	2514453	city	2	33.57395	0	0	0	0.0	5957	False	False
20	2020-05-14	8	PB	São Miguel de Taipu	2515005	city	6	81.43322	4	0	0	0.0	7368	False	False
20	2020-05-14	10	PB	São Sebastião de Lagoa de Roça	2515104	city	7	60.02916	2	1	0	0.1429	11661	False	False
20	2020-05-14	33	PB	Sapé	2515302	city	97	184.32304	2	4	0	0.0412	52625	False	False
20	2020-05-14	42	PB	Serra Branca	2515500	city	2	14.59961	1	0	0	0.0	13699	False	False
20	2020-05-14	13	PB	Serra da Raiz	2515609	city	4	127.0648	1	0	0	0.0	3148	False	False
20	2020-05-14	15	PB	Serra Redonda	2515807	city	2	28.40506	0	0	0	0.0	7041	False	False
20	2020-05-14	2	PB	Serraria	2515906	city	1	16.39613	0	0	0	0.0	6099	False	False
20	2020-05-14	7	PB	Sertãozinho	2515930	city	2	39.80892	0	0	0	0.0	5024	False	False
20	2020-05-14	8	PB	Sobrado	2515971	city	3	38.54555	0	1	0	0.3333	7783	False	False
20	2020-05-14	2	PB	Solânea	2516003	city	7	26.50812	4	0	0	0.0	26407	False	False
20	2020-05-14	5	PB	Soledade	2516102	city	2	13.34312	0	0	0	0.0	14989	False	False
20	2020-05-14	49	PB	Sousa	2516201	city	53	76.32049	6	1	0	0.0189	69444	False	False
20	2020-05-14	5	PB	Tacima	2516409	city	2	18.33013	0	0	0	0.0	10911	False	False
20	2020-05-14	31	PB	Taperoá	2516508	city	19	123.5692	0	1	0	0.0526	15376	False	False
20	2020-05-14	7	PB	Teixeira	2516706	city	1	6.59587	0	0	0	0.0	15161	False	False
20	2020-05-14	11	PB	Uiraúna	2516904	city	2	13.12164	0	0	0	0.0	15242	False	False
20	2020-05-14	16	PB	Umbuzeiro	2517001	city	7	70.65711	2	1	0	0.1429	9907	False	False
20	2020-05-14	2	PB	Vista Serrana	2505501	city	1	26.32965	0	0	0	0.0	3798	False	False
20	2020-05-14	36	PE	Abreu e Lima	2600054	city	162	162.0162	9	14	1	0.0864	99990	False	False
20	2020-05-14	16	PE	Afogados da Ingazeira	2600104	city	5	13.41958	0	0	0	0.0	37259	False	False
20	2020-05-14	16	PE	Afrânio	2600203	city	1	5.09295	0	0	0	0.0	19635	False	False
20	2020-05-14	21	PE	Agrestina	2600302	city	5	20.09243	1	3	0	0.6	24885	False	False
20	2020-05-14	19	PE	Água Preta	2600401	city	27	73.42743	2	6	1	0.2222	36771	False	False
20	2020-05-14	13	PE	Águas Belas	2600500	city	21	48.3392	1	0	0	0.0	43443	False	False
20	2020-05-14	26	PE	Alagoinha	2600609	city	2	13.66494	0	0	0	0.0	14636	False	False
20	2020-05-14	44	PE	Aliança	2600708	city	25	65.12791	0	9	0	0.36	38386	False	False
20	2020-05-14	26	PE	Altinho	2600807	city	5	21.76563	0	0	0	0.0	22972	False	False
20	2020-05-14	29	PE	Amaraji	2600906	city	17	74.46669	1	4	0	0.2353	22829	False	False
20	2020-05-14	32	PE	Araçoiaba	2601052	city	11	53.59579	1	2	0	0.1818	20524	False	False
20	2020-05-14	12	PE	Araripina	2601102	city	15	17.76872	0	0	0	0.0	84418	False	False
20	2020-05-14	37	PE	Arcoverde	2601201	city	34	45.73704	0	7	0	0.2059	74338	False	False
20	2020-05-14	4	PE	Barra de Guabiraba	2601300	city	4	27.80674	0	1	0	0.25	14385	False	False
20	2020-05-14	14	PE	Barreiros	2601409	city	15	35.16257	1	2	1	0.1333	42659	False	False
20	2020-05-14	8	PE	Belém de Maria	2601508	city	0		0	0	0	0.0	12073	False	False
20	2020-05-14	59	PE	Belo Jardim	2601706	city	14	18.31526	0	1	0	0.0714	76439	False	False
20	2020-05-14	20	PE	Betânia	2601805	city	4	31.44901	0	1	0	0.25	12719	False	False
20	2020-05-14	32	PE	Bezerros	2601904	city	17	27.96145	0	1	0	0.0588	60798	False	False
20	2020-05-14	4	PE	Bodocó	2602001	city	0		0	0	0	0.0	38146	False	False
20	2020-05-14	35	PE	Bom Conselho	2602100	city	6	12.35738	0	1	0	0.1667	48554	False	False
20	2020-05-14	38	PE	Bom Jardim	2602209	city	18	45.93712	1	7	1	0.3889	39184	False	False
20	2020-05-14	27	PE	Bonito	2602308	city	10	26.22332	0	3	0	0.3	38134	False	False
20	2020-05-14	13	PE	Brejo da Madre de Deus	2602605	city	3	5.91226	1	0	0	0.0	50742	False	False
20	2020-05-14	12	PE	Buenos Aires	2602704	city	3	22.80502	0	1	0	0.3333	13155	False	False
20	2020-05-14	12	PE	Buíque	2602803	city	3	5.13892	0	0	0	0.0	58378	False	False
20	2020-05-14	42	PE	Cabo de Santo Agostinho	2602902	city	279	134.75136	35	45	3	0.1613	207048	False	False
20	2020-05-14	20	PE	Cabrobó	2603009	city	1	2.92218	0	0	0	0.0	34221	False	False
20	2020-05-14	39	PE	Cachoeirinha	2603108	city	15	73.60157	2	0	0	0.0	20380	False	False
20	2020-05-14	26	PE	Caetés	2603207	city	9	31.31633	0	0	0	0.0	28739	False	False
20	2020-05-14	49	PE	Camaragibe	2603454	city	477	302.22774	14	32	0	0.0671	157828	False	False
20	2020-05-14	22	PE	Camocim de São Félix	2603504	city	6	31.97442	0	0	0	0.0	18765	False	False
20	2020-05-14	6	PE	Camutanga	2603603	city	3	35.08362	0	1	0	0.3333	8551	False	False
20	2020-05-14	4	PE	Canhotinho	2603702	city	1	4.03161	0	0	0	0.0	24804	False	False
20	2020-05-14	36	PE	Capoeiras	2603801	city	3	14.96409	0	1	0	0.3333	20048	False	False
20	2020-05-14	31	PE	Carnaíba	2603900	city	5	25.57414	0	4	0	0.8	19551	False	False
20	2020-05-14	19	PE	Carnaubeira da Penha	2603926	city	2	15.46551	0	1	0	0.5	12932	False	False
20	2020-05-14	36	PE	Carpina	2604007	city	33	39.45433	1	8	0	0.2424	83641	False	False
20	2020-05-14	53	PE	Caruaru	2604106	city	96	26.58411	11	11	1	0.1146	361118	False	False
20	2020-05-14	1	PE	Casinhas	2604155	city	1	6.97301	1	0	0	0.0	14341	False	False
20	2020-05-14	38	PE	Catende	2604205	city	13	30.30868	0	5	0	0.3846	42892	False	False
20	2020-05-14	19	PE	Cedro	2604304	city	1	8.46955	0	0	0	0.0	11807	False	False
20	2020-05-14	31	PE	Chã de Alegria	2604403	city	25	184.9386	0	1	0	0.04	13518	False	False
20	2020-05-14	33	PE	Chã Grande	2604502	city	37	170.52263	0	3	0	0.0811	21698	False	False
20	2020-05-14	22	PE	Condado	2604601	city	21	79.48223	1	2	0	0.0952	26421	False	False
20	2020-05-14	21	PE	Correntes	2604700	city	2	10.98479	0	1	0	0.5	18207	False	False
20	2020-05-14	15	PE	Cortês	2604809	city	11	87.45429	0	1	0	0.0909	12578	False	False
20	2020-05-14	15	PE	Cumaru	2604908	city	11	100.86191	1	0	0	0.0	10906	False	False
20	2020-05-14	29	PE	Cupira	2605004	city	5	20.74086	0	1	0	0.2	24107	False	False
20	2020-05-14	26	PE	Custódia	2605103	city	17	45.80852	0	2	0	0.1176	37111	False	False
20	2020-05-14	29	PE	Escada	2605202	city	42	60.98004	3	5	0	0.119	68875	False	False
20	2020-05-14	29	PE	Feira Nova	2605400	city	17	76.81533	1	5	0	0.2941	22131	False	False
20	2020-05-14	49	PE	Fernando de Noronha	2605459	city	28	914.73375	0	0	0	0.0	3061	False	False
20	2020-05-14	25	PE	Ferreiros	2605509	city	15	123.73175	0	4	0	0.2667	12123	False	False
20	2020-05-14	17	PE	Flores	2605608	city	0		0	0	0	0.0	22624	False	False
20	2020-05-14	11	PE	Floresta	2605707	city	4	12.16804	0	2	0	0.5	32873	False	False
20	2020-05-14	36	PE	Frei Miguelinho	2605806	city	17	109.98253	0	3	0	0.1765	15457	False	False
20	2020-05-14	34	PE	Gameleira	2605905	city	8	25.76324	0	2	0	0.25	31052	False	False
20	2020-05-14	36	PE	Garanhuns	2606002	city	47	33.62234	2	4	0	0.0851	139788	False	False
20	2020-05-14	33	PE	Glória do Goitá	2606101	city	30	98.0264	0	10	0	0.3333	30604	False	False
20	2020-05-14	49	PE	Goiana	2606200	city	93	116.60272	6	11	0	0.1183	79758	False	False
20	2020-05-14	19	PE	Granito	2606309	city	1	13.35827	0	0	0	0.0	7486	False	False
20	2020-05-14	32	PE	Gravatá	2606408	city	33	39.25114	2	4	1	0.1212	84074	False	False
20	2020-05-14	21	PE	Ibimirim	2606606	city	10	34.20558	0	4	0	0.4	29235	False	False
20	2020-05-14	15	PE	Ibirajuba	2606705	city	1	12.88328	0	0	0	0.0	7762	False	False
20	2020-05-14	38	PE	Igarassu	2606804	city	155	132.45712	6	22	0	0.1419	117019	False	False
20	2020-05-14	19	PE	Iguaracy	2606903	city	3	24.53386	0	0	0	0.0	12228	False	False
20	2020-05-14	31	PE	Ilha de Itamaracá	2607604	city	27	102.82581	1	0	0	0.0	26258	False	False
20	2020-05-14	62	PE	Importados/Indefinidos		city	26		0	3	0	0.1154		False	False
20	2020-05-14	24	PE	Inajá	2607000	city	1	4.30163	0	0	0	0.0	23247	False	False
20	2020-05-14	35	PE	Ipojuca	2607208	city	92	95.63012	7	10	2	0.1087	96204	False	False
20	2020-05-14	45	PE	Ipubi	2607307	city	10	32.41071	0	1	0	0.1	30854	False	False
20	2020-05-14	6	PE	Itaíba	2607505	city	1	3.79521	0	0	0	0.0	26349	False	False
20	2020-05-14	24	PE	Itambé	2607653	city	11	30.18081	0	1	0	0.0909	36447	False	False
20	2020-05-14	25	PE	Itapetim	2607703	city	3	22.0329	0	1	0	0.3333	13616	False	False
20	2020-05-14	33	PE	Itapissuma	2607752	city	30	112.56613	1	6	1	0.2	26651	False	False
20	2020-05-14	20	PE	Itaquitinga	2607802	city	11	64.87762	1	4	1	0.3636	16955	False	False
20	2020-05-14	59	PE	Jaboatão dos Guararapes	2607901	city	1487	211.73348	100	149	10	0.1002	702298	False	False
20	2020-05-14	18	PE	Jaqueira	2607950	city	11	94.372	0	2	0	0.1818	11656	False	False
20	2020-05-14	24	PE	Jataúba	2608008	city	9	52.47813	0	1	0	0.1111	17150	False	False
20	2020-05-14	26	PE	Jatobá	2608057	city	2	13.51717	0	0	0	0.0	14796	False	False
20	2020-05-14	36	PE	João Alfredo	2608107	city	17	50.26314	0	3	3	0.1765	33822	False	False
20	2020-05-14	13	PE	Joaquim Nabuco	2608206	city	3	18.72309	0	1	0	0.3333	16023	False	False
20	2020-05-14	23	PE	Jucati	2608255	city	3	26.2605	0	0	0	0.0	11424	False	False
20	2020-05-14	26	PE	Jupi	2608305	city	2	13.48072	0	1	0	0.5	14836	False	False
20	2020-05-14	21	PE	Jurema	2608404	city	7	45.51957	-1	0	0	0.0	15378	False	False
20	2020-05-14	28	PE	Lagoa de Itaenga	2608503	city	8	37.33259	1	3	1	0.375	21429	False	False
20	2020-05-14	39	PE	Lagoa do Carro	2608453	city	22	121.74202	0	2	0	0.0909	18071	False	False
20	2020-05-14	19	PE	Lagoa do Ouro	2608602	city	1	7.60746	0	0	0	0.0	13145	False	False
20	2020-05-14	32	PE	Lagoa dos Gatos	2608701	city	3	18.41621	0	2	0	0.6667	16290	False	False
20	2020-05-14	19	PE	Lajedo	2608800	city	5	12.41064	0	1	0	0.2	40288	False	False
20	2020-05-14	36	PE	Limoeiro	2608909	city	33	58.66667	1	8	0	0.2424	56250	False	False
20	2020-05-14	38	PE	Macaparana	2609006	city	9	35.46658	0	2	0	0.2222	25376	False	False
20	2020-05-14	33	PE	Machados	2609105	city	8	49.7265	1	1	0	0.125	16088	False	False
20	2020-05-14	8	PE	Maraial	2609204	city	1	8.81446	0	1	0	1.0	11345	False	False
20	2020-05-14	38	PE	Moreno	2609402	city	77	122.64271	7	7	2	0.0909	62784	False	False
20	2020-05-14	23	PE	Nazaré da Mata	2609501	city	23	70.83244	3	3	0	0.1304	32471	False	False
20	2020-05-14	54	PE	Olinda	2609600	city	1384	352.62764	43	97	2	0.0701	392482	False	False
20	2020-05-14	19	PE	Orobó	2609709	city	2	8.37381	0	0	0	0.0	23884	False	False
20	2020-05-14	23	PE	Orocó	2609808	city	1	6.67067	0	0	0	0.0	14991	False	False
20	2020-05-14	19	PE	Ouricuri	2609907	city	9	12.95728	0	1	0	0.1111	69459	False	False
20	2020-05-14	46	PE	Palmares	2610004	city	32	50.59289	0	6	0	0.1875	63250	False	False
20	2020-05-14	23	PE	Panelas	2610202	city	6	22.66375	0	1	0	0.1667	26474	False	False
20	2020-05-14	2	PE	Paranatama	2610301	city	1	8.6783	0	0	0	0.0	11523	False	False
20	2020-05-14	37	PE	Passira	2610509	city	26	89.86279	2	1	0	0.0385	28933	False	False
20	2020-05-14	39	PE	Paudalho	2610608	city	70	123.88065	1	12	2	0.1714	56506	False	False
20	2020-05-14	42	PE	Paulista	2610707	city	983	296.28603	34	65	1	0.0661	331774	False	False
20	2020-05-14	26	PE	Pedra	2610806	city	12	53.05743	0	0	0	0.0	22617	False	False
20	2020-05-14	28	PE	Pesqueira	2610905	city	11	16.32169	0	0	0	0.0	67395	False	False
20	2020-05-14	17	PE	Petrolândia	2611002	city	3	8.20838	0	0	0	0.0	36548	False	False
20	2020-05-14	53	PE	Petrolina	2611101	city	71	20.33539	3	3	1	0.0423	349145	False	False
20	2020-05-14	26	PE	Poção	2611200	city	3	26.54397	0	0	0	0.0	11302	False	False
20	2020-05-14	36	PE	Pombos	2611309	city	78	287.9185	5	6	0	0.0769	27091	False	False
20	2020-05-14	18	PE	Primavera	2611408	city	12	80.18175	0	0	0	0.0	14966	False	False
20	2020-05-14	34	PE	Quipapá	2611507	city	1	3.84069	0	0	0	0.0	26037	False	False
20	2020-05-14	23	PE	Quixaba	2611533	city	4	58.71129	0	2	0	0.5	6813	False	False
20	2020-05-14	64	PE	Recife	2611606	city	8096	491.94064	339	507	28	0.0626	1645727	False	False
20	2020-05-14	30	PE	Ribeirão	2611804	city	21	44.28978	3	6	2	0.2857	47415	False	False
20	2020-05-14	28	PE	Rio Formoso	2611903	city	12	50.98789	0	3	0	0.25	23535	False	False
20	2020-05-14	15	PE	Sairé	2612000	city	1	10.06847	0	1	0	1.0	9932	False	False
20	2020-05-14	38	PE	Salgueiro	2612208	city	33	54.16051	1	4	0	0.1212	60930	False	False
20	2020-05-14	4	PE	Saloá	2612307	city	1	6.31194	0	1	0	1.0	15843	False	False
20	2020-05-14	28	PE	Sanharó	2612406	city	3	11.33701	0	0	0	0.0	26462	False	False
20	2020-05-14	8	PE	Santa Cruz	2612455	city	1	6.49435	0	0	0	0.0	15398	False	False
20	2020-05-14	34	PE	Santa Cruz do Capibaribe	2612505	city	12	11.1176	1	0	0	0.0	107937	False	False
20	2020-05-14	15	PE	Santa Maria da Boa Vista	2612604	city	2	4.76974	0	0	0	0.0	41931	False	False
20	2020-05-14	17	PE	Santa Maria do Cambucá	2612703	city	2	14.14727	0	0	0	0.0	14137	False	False
20	2020-05-14	5	PE	São Benedito do Sul	2612901	city	1	6.29129	0	0	0	0.0	15895	False	False
20	2020-05-14	34	PE	São Bento do Una	2613008	city	17	28.56951	2	1	1	0.0588	59504	False	False
20	2020-05-14	35	PE	São Caitano	2613107	city	21	56.38341	0	0	0	0.0	37245	False	False
20	2020-05-14	15	PE	São João	2613206	city	2	8.77462	0	0	0	0.0	22793	False	False
20	2020-05-14	19	PE	São Joaquim do Monte	2613305	city	8	37.4602	0	1	0	0.125	21356	False	False
20	2020-05-14	33	PE	São José da Coroa Grande	2613404	city	22	103.29608	0	2	0	0.0909	21298	False	False
20	2020-05-14	17	PE	São José do Belmonte	2613503	city	1	2.94473	0	0	0	0.0	33959	False	False
20	2020-05-14	28	PE	São José do Egito	2613602	city	5	14.72711	0	0	0	0.0	33951	False	False
20	2020-05-14	48	PE	São Lourenço da Mata	2613701	city	278	245.51797	5	37	1	0.1331	113230	False	False
20	2020-05-14	28	PE	São Vicente Ferrer	2613800	city	5	27.75003	0	0	0	0.0	18018	False	False
20	2020-05-14	35	PE	Serra Talhada	2613909	city	23	26.63578	1	2	1	0.087	86350	False	False
20	2020-05-14	3	PE	Serrita	2614006	city	2	10.43569	1	1	0	0.5	19165	False	False
20	2020-05-14	34	PE	Sertânia	2614105	city	11	30.6347	-1	2	0	0.1818	35907	False	False
20	2020-05-14	26	PE	Sirinhaém	2614204	city	22	47.96686	2	2	0	0.0909	45865	False	False
20	2020-05-14	29	PE	Surubim	2614501	city	12	18.43629	0	3	0	0.25	65089	False	False
20	2020-05-14	24	PE	Tabira	2614600	city	4	14.01836	0	2	0	0.5	28534	False	False
20	2020-05-14	22	PE	Tamandaré	2614857	city	14	59.85976	1	1	0	0.0714	23388	False	False
20	2020-05-14	16	PE	Taquaritinga do Norte	2615003	city	2	6.95048	0	2	0	1.0	28775	False	False
20	2020-05-14	3	PE	Terezinha	2615102	city	3	41.84684	1	0	0	0.0	7169	False	False
20	2020-05-14	19	PE	Terra Nova	2615201	city	1	9.90491	0	1	0	1.0	10096	False	False
20	2020-05-14	38	PE	Timbaúba	2615300	city	29	54.69428	0	12	0	0.4138	53022	False	False
20	2020-05-14	34	PE	Toritama	2615409	city	2	4.42292	0	0	0	0.0	45219	False	False
20	2020-05-14	34	PE	Tracunhaém	2615508	city	3	21.78807	0	1	0	0.3333	13769	False	False
20	2020-05-14	21	PE	Trindade	2615607	city	12	39.31719	0	4	0	0.3333	30521	False	False
20	2020-05-14	30	PE	Triunfo	2615706	city	6	39.33395	0	1	0	0.1667	15254	False	False
20	2020-05-14	26	PE	Tupanatinga	2615805	city	5	18.31234	0	0	0	0.0	27304	False	False
20	2020-05-14	25	PE	Tuparetama	2615904	city	1	12.19215	0	0	0	0.0	8202	False	False
20	2020-05-14	19	PE	Venturosa	2616001	city	4	21.64268	0	1	0	0.25	18482	False	False
20	2020-05-14	3	PE	Vertente do Lério	2616183	city	1	13.1268	0	0	0	0.0	7618	False	False
20	2020-05-14	28	PE	Vertentes	2616209	city	7	33.76586	0	0	0	0.0	20731	False	False
20	2020-05-14	25	PE	Vicência	2616308	city	14	42.88821	1	1	1	0.0714	32643	False	False
20	2020-05-14	38	PE	Vitória de Santo Antão	2616407	city	205	147.74029	15	33	5	0.161	138757	False	False
20	2020-05-14	22	PE	Xexéu	2616506	city	4	27.16469	1	1	0	0.25	14725	False	False
20	2020-05-14	22	PI	Água Branca	2200202	city	29	166.56137	1	2	0	0.069	17411	False	False
20	2020-05-14	3	PI	Alto Longá	2200301	city	1	6.99105	0	0	0	0.0	14304	False	False
20	2020-05-14	30	PI	Altos	2200400	city	17	41.95045	2	0	0	0.0	40524	False	False
20	2020-05-14	21	PI	Alvorada do Gurguéia	2200459	city	1	18.45359	0	0	0	0.0	5419	False	False
20	2020-05-14	13	PI	Amarante	2200509	city	3	17.04739	0	0	0	0.0	17598	False	False
20	2020-05-14	27	PI	Angical do Piauí	2200608	city	3	44.19564	0	0	0	0.0	6788	False	False
20	2020-05-14	20	PI	Anísio de Abreu	2200707	city	10	101.21457	0	0	0	0.0	9880	False	False
20	2020-05-14	16	PI	Aroazes	2200905	city	1	17.13796	0	0	0	0.0	5835	False	False
20	2020-05-14	8	PI	Baixa Grande do Ribeiro	2201150	city	5	43.15553	-1	1	0	0.2	11586	False	False
20	2020-05-14	18	PI	Barras	2201200	city	17	36.11949	0	0	0	0.0	47066	False	False
20	2020-05-14	11	PI	Batalha	2201507	city	19	70.74506	4	0	0	0.0	26857	False	False
20	2020-05-14	11	PI	Beneditinos	2201606	city	1	9.55384	0	0	0	0.0	10467	False	False
20	2020-05-14	12	PI	Bertolínia	2201705	city	1	18.17851	0	0	0	0.0	5501	False	False
20	2020-05-14	25	PI	Betânia do Piauí	2201739	city	1	16.11604	0	0	0	0.0	6205	False	False
20	2020-05-14	16	PI	Boa Hora	2201770	city	1	14.74709	0	0	0	0.0	6781	False	False
20	2020-05-14	21	PI	Bom Jesus	2201903	city	21	83.40284	4	0	0	0.0	25179	False	False
20	2020-05-14	28	PI	Bom Princípio do Piauí	2201919	city	1	17.76199	0	1	0	1.0	5630	False	False
20	2020-05-14	30	PI	Bonfim do Piauí	2201929	city	1	17.63668	0	0	0	0.0	5670	False	False
20	2020-05-14	19	PI	Buriti dos Lopes	2202000	city	2	10.11071	0	1	0	0.5	19781	False	False
20	2020-05-14	42	PI	Campo Maior	2202208	city	42	89.68035	5	0	0	0.0	46833	False	False
20	2020-05-14	20	PI	Canto do Buriti	2202307	city	2	9.43975	0	1	0	0.5	21187	False	False
20	2020-05-14	32	PI	Caracol	2202505	city	1	9.16086	0	0	0	0.0	10916	False	False
20	2020-05-14	22	PI	Castelo do Piauí	2202604	city	4	20.28809	0	0	0	0.0	19716	False	False
20	2020-05-14	11	PI	Cocal	2202703	city	3	10.79642	0	1	0	0.3333	27787	False	False
20	2020-05-14	7	PI	Cocal de Telha	2202711	city	10	204.45717	0	0	0	0.0	4891	False	False
20	2020-05-14	13	PI	Cocal dos Alves	2202729	city	2	32.50447	0	0	0	0.0	6153	False	False
20	2020-05-14	8	PI	Coivaras	2202737	city	2	49.75124	0	0	0	0.0	4020	False	False
20	2020-05-14	25	PI	Colônia do Gurguéia	2202752	city	3	46.26774	0	1	0	0.3333	6484	False	False
20	2020-05-14	13	PI	Colônia do Piauí	2202778	city	1	13.06165	0	0	0	0.0	7656	False	False
20	2020-05-14	18	PI	Corrente	2202901	city	7	26.27233	0	0	0	0.0	26644	False	False
20	2020-05-14	8	PI	Currais	2203230	city	0		0	0	0	0.0	4954	False	False
20	2020-05-14	29	PI	Demerval Lobão	2203305	city	6	43.42477	0	0	0	0.0	13817	False	False
20	2020-05-14	4	PI	Dom Expedito Lopes	2203404	city	1	14.48436	0	0	0	0.0	6904	False	False
20	2020-05-14	19	PI	Elesbão Veloso	2203503	city	4	27.39351	0	1	0	0.25	14602	False	False
20	2020-05-14	28	PI	Esperantina	2203701	city	42	105.69494	2	0	0	0.0	39737	False	False
20	2020-05-14	18	PI	Fartura do Piauí	2203750	city	1	18.84304	0	0	0	0.0	5307	False	False
20	2020-05-14	26	PI	Floriano	2203909	city	30	50.05423	6	0	0	0.0	59935	False	False
20	2020-05-14	28	PI	Francinópolis	2204006	city	4	74.79432	0	0	0	0.0	5348	False	False
20	2020-05-14	15	PI	Francisco Ayres	2204105	city	1	22.99908	0	0	0	0.0	4348	False	False
20	2020-05-14	12	PI	Francisco Santos	2204204	city	2	21.46153	0	0	0	0.0	9319	False	False
20	2020-05-14	7	PI	Fronteiras	2204303	city	3	25.80645	0	0	0	0.0	11625	False	False
20	2020-05-14	21	PI	Ilha Grande	2204659	city	1	10.60895	0	1	0	1.0	9426	False	False
20	2020-05-14	29	PI	Inhuma	2204709	city	6	39.19519	0	0	0	0.0	15308	False	False
20	2020-05-14	7	PI	Ipiranga do Piauí	2204808	city	1	10.19264	0	0	0	0.0	9811	False	False
20	2020-05-14	25	PI	Itaueira	2205102	city	1	9.07523	0	1	0	1.0	11019	False	False
20	2020-05-14	21	PI	José de Freitas	2205508	city	7	17.8535	0	0	0	0.0	39208	False	False
20	2020-05-14	13	PI	Júlio Borges	2205524	city	3	53.31438	0	2	0	0.6667	5627	False	False
20	2020-05-14	26	PI	Lagoa do Barro do Piauí	2205565	city	1	21.48228	0	0	0	0.0	4655	False	False
20	2020-05-14	2	PI	Lagoa do Piauí	2205581	city	1	24.6063	0	0	0	0.0	4064	False	False
20	2020-05-14	28	PI	Luís Correia	2205706	city	3	9.8974	0	0	0	0.0	30311	False	False
20	2020-05-14	22	PI	Luzilândia	2205805	city	2	7.84745	0	1	0	0.5	25486	False	False
20	2020-05-14	21	PI	Manoel Emídio	2205904	city	1	18.69508	0	1	0	1.0	5349	False	False
20	2020-05-14	5	PI	Marcolândia	2205953	city	4	47.10316	0	0	0	0.0	8492	False	False
20	2020-05-14	11	PI	Marcos Parente	2206001	city	2	43.96571	0	0	0	0.0	4549	False	False
20	2020-05-14	2	PI	Matias Olímpio	2206100	city	1	9.14411	0	0	0	0.0	10936	False	False
20	2020-05-14	25	PI	Miguel Alves	2206209	city	26	77.01422	0	0	0	0.0	33760	False	False
20	2020-05-14	18	PI	Monsenhor Gil	2206407	city	6	56.79667	6	0	0	0.0	10564	False	False
20	2020-05-14	13	PI	Monsenhor Hipólito	2206506	city	3	38.71467	0	1	0	0.3333	7749	False	False
20	2020-05-14	17	PI	Morro Cabeça no Tempo	2206654	city	1	22.06531	0	0	0	0.0	4532	False	False
20	2020-05-14	6	PI	Morro do Chapéu do Piauí	2206670	city	3	44.14361	0	0	0	0.0	6796	False	False
20	2020-05-14	22	PI	Nazaré do Piauí	2206704	city	0		0	0	0	0.0	7339	False	False
20	2020-05-14	24	PI	Nazária	2206720	city	2	23.33722	0	0	0	0.0	8570	False	False
20	2020-05-14	20	PI	Oeiras	2207009	city	31	83.71817	4	0	0	0.0	37029	False	False
20	2020-05-14	17	PI	Palmeirais	2207504	city	3	20.63416	0	0	0	0.0	14539	False	False
20	2020-05-14	48	PI	Parnaíba	2207702	city	105	68.59248	9	4	0	0.0381	153078	False	False
20	2020-05-14	1	PI	Pau D'Arco do Piauí	2207793	city	1	24.72188	1	0	0	0.0	4045	False	False
20	2020-05-14	26	PI	Pedro II	2207900	city	10	25.81178	1	1	0	0.1	38742	False	False
20	2020-05-14	30	PI	Picos	2208007	city	89	113.77873	7	3	0	0.0337	78222	False	False
20	2020-05-14	32	PI	Pimenteiras	2208106	city	1	8.24606	0	0	0	0.0	12127	False	False
20	2020-05-14	18	PI	Pio IX	2208205	city	4	21.70963	0	0	0	0.0	18425	False	False
20	2020-05-14	39	PI	Piracuruca	2208304	city	13	45.153	3	2	0	0.1538	28791	False	False
20	2020-05-14	20	PI	Piripiri	2208403	city	32	50.20238	2	1	0	0.0312	63742	False	False
20	2020-05-14	12	PI	Porto	2208502	city	1	7.95672	0	0	0	0.0	12568	False	False
20	2020-05-14	17	PI	Queimada Nova	2208650	city	1	11.121	0	0	0	0.0	8992	False	False
20	2020-05-14	7	PI	Redenção do Gurguéia	2208700	city	1	11.39212	0	0	0	0.0	8778	False	False
20	2020-05-14	12	PI	Regeneração	2208809	city	1	5.56235	0	0	0	0.0	17978	False	False
20	2020-05-14	27	PI	Ribeira do Piauí	2208874	city	1	22.33639	0	0	0	0.0	4477	False	False
20	2020-05-14	2	PI	Ribeiro Gonçalves	2208908	city	1	13.62212	0	0	0	0.0	7341	False	False
20	2020-05-14	20	PI	Rio Grande do Piauí	2209005	city	5	77.73632	1	1	0	0.2	6432	False	False
20	2020-05-14	9	PI	Santa Luz	2209302	city	1	17.06485	0	1	0	1.0	5860	False	False
20	2020-05-14	19	PI	São Francisco do Piauí	2209708	city	1	15.56905	0	1	0	1.0	6423	False	False
20	2020-05-14	13	PI	São Gonçalo do Piauí	2209807	city	2	39.88036	0	0	0	0.0	5015	False	False
20	2020-05-14	7	PI	São João da Fronteira	2209872	city	0		0	0	0	0.0	6042	False	False
20	2020-05-14	14	PI	São João do Piauí	2210003	city	4	19.41653	-5	0	0	0.0	20601	False	False
20	2020-05-14	49	PI	São José do Divino	2210052	city	4	74.8223	1	1	0	0.25	5346	False	False
20	2020-05-14	8	PI	São José do Peixe	2210102	city	1	26.70227	0	0	0	0.0	3745	False	False
20	2020-05-14	28	PI	São José do Piauí	2210201	city	2	29.82849	0	0	0	0.0	6705	False	False
20	2020-05-14	15	PI	São Julião	2210300	city	6	94.29514	5	0	0	0.0	6363	False	False
20	2020-05-14	16	PI	São Lourenço do Piauí	2210359	city	1	21.86748	0	0	0	0.0	4573	False	False
20	2020-05-14	8	PI	São Luis do Piauí	2210375	city	1	37.82148	0	0	0	0.0	2644	False	False
20	2020-05-14	13	PI	São Miguel da Baixa Grande	2210383	city	1	40.78303	0	0	0	0.0	2452	False	False
20	2020-05-14	17	PI	São Pedro do Piauí	2210508	city	7	48.98188	-1	0	0	0.0	14291	False	False
20	2020-05-14	31	PI	São Raimundo Nonato	2210607	city	30	86.43042	0	0	0	0.0	34710	False	False
20	2020-05-14	1	PI	Sigefredo Pacheco	2210656	city	1	9.95917	1	0	0	0.0	10041	False	False
20	2020-05-14	6	PI	Simplício Mendes	2210805	city	6	47.20321	3	0	0	0.0	12711	False	False
20	2020-05-14	2	PI	Socorro do Piauí	2210904	city	1	21.88663	0	1	0	1.0	4569	False	False
20	2020-05-14	57	PI	Teresina	2211001	city	1089	125.91852	56	26	0	0.0239	864845	False	False
20	2020-05-14	27	PI	União	2211100	city	30	67.43846	0	0	0	0.0	44485	False	False
20	2020-05-14	18	PI	Uruçuí	2211209	city	29	134.52083	3	1	0	0.0345	21558	False	False
20	2020-05-14	14	PI	Valença do Piauí	2211308	city	2	9.56114	1	1	0	0.5	20918	False	False
20	2020-05-14	20	PI	Várzea Grande	2211407	city	1	22.77386	0	0	0	0.0	4391	False	False
20	2020-05-14	4	PI	Vera Mendes	2211506	city	2	64.99838	0	0	0	0.0	3077	False	False
20	2020-05-14	12	PI	Vila Nova do Piauí	2211605	city	2	67.3174	0	0	0	0.0	2971	False	False
20	2020-05-14	7	PR	Abatiá	4100103	city	1	13.41022	0	0	0	0.0	7457	False	False
20	2020-05-14	6	PR	Agudos do Sul	4100301	city	8	85.36976	3	0	0	0.0	9371	False	False
20	2020-05-14	46	PR	Almirante Tamandaré	4100400	city	14	11.8021	0	0	0	0.0	118623	False	False
20	2020-05-14	27	PR	Alto Paraná	4100608	city	7	47.39336	0	0	0	0.0	14770	False	False
20	2020-05-14	13	PR	Alvorada do Sul	4100806	city	3	26.30195	1	0	0	0.0	11406	False	False
20	2020-05-14	26	PR	Amaporã	4100905	city	16	255.7136	0	0	0	0.0	6257	False	False
20	2020-05-14	11	PR	Ampére	4101002	city	5	26.10693	1	1	0	0.2	19152	False	False
20	2020-05-14	32	PR	Apucarana	4101408	city	27	20.00059	0	2	0	0.0741	134996	False	False
20	2020-05-14	44	PR	Arapongas	4101507	city	18	14.63093	0	1	0	0.0556	123027	False	False
20	2020-05-14	42	PR	Araruna	4101705	city	16	114.53114	0	1	0	0.0625	13970	False	False
20	2020-05-14	44	PR	Araucária	4101804	city	14	9.73283	1	0	0	0.0	143843	False	False
20	2020-05-14	30	PR	Assaí	4101903	city	1	6.61419	0	0	0	0.0	15119	False	False
20	2020-05-14	44	PR	Assis Chateaubriand	4102000	city	22	65.94329	0	0	0	0.0	33362	False	False
20	2020-05-14	40	PR	Balsa Nova	4102307	city	5	38.63689	0	0	0	0.0	12941	False	False
20	2020-05-14	39	PR	Bandeirantes	4102406	city	3	9.56419	0	1	0	0.3333	31367	False	False
20	2020-05-14	21	PR	Barracão	4102604	city	2	19.46472	1	0	0	0.0	10275	False	False
20	2020-05-14	23	PR	Boa Vista da Aparecida	4103057	city	1	13.17349	0	0	0	0.0	7591	False	False
20	2020-05-14	5	PR	Cafeara	4103404	city	1	34.08316	0	0	0	0.0	2934	False	False
20	2020-05-14	44	PR	Cambé	4103701	city	12	11.26412	1	1	0	0.0833	106533	False	False
20	2020-05-14	36	PR	Campina da Lagoa	4103909	city	1	7.04126	0	1	0	1.0	14202	False	False
20	2020-05-14	42	PR	Campina Grande do Sul	4104006	city	13	30.03142	1	3	0	0.2308	43288	False	False
20	2020-05-14	5	PR	Campo Bonito	4104055	city	1	26.08923	0	0	0	0.0	3833	False	False
20	2020-05-14	18	PR	Campo do Tenente	4104105	city	1	12.54548	0	0	0	0.0	7971	False	False
20	2020-05-14	59	PR	Campo Largo	4104204	city	26	19.69667	0	2	0	0.0769	132002	False	False
20	2020-05-14	42	PR	Campo Magro	4104253	city	1	3.41087	0	0	0	0.0	29318	False	False
20	2020-05-14	51	PR	Campo Mourão	4104303	city	46	48.49303	0	4	0	0.087	94859	False	False
20	2020-05-14	16	PR	Carlópolis	4104709	city	0		0	0	0	0.0	14320	False	False
20	2020-05-14	53	PR	Cascavel	4104808	city	108	32.88132	5	5	0	0.0463	328454	False	False
20	2020-05-14	47	PR	Castro	4104907	city	3	4.19674	0	0	0	0.0	71484	False	False
20	2020-05-14	4	PR	Centenário do Sul	4105102	city	1	9.23617	0	0	0	0.0	10827	False	False
20	2020-05-14	18	PR	Céu Azul	4105300	city	5	42.49894	0	0	0	0.0	11765	False	False
20	2020-05-14	41	PR	Chopinzinho	4105409	city	1	5.19373	0	0	0	0.0	19254	False	False
20	2020-05-14	64	PR	Cianorte	4105508	city	25	30.25902	0	1	0	0.04	82620	False	False
20	2020-05-14	1	PR	Cidade Gaúcha	4105607	city	2	15.80778	2	0	0	0.0	12652	False	False
20	2020-05-14	54	PR	Colombo	4105805	city	26	10.66772	3	0	0	0.0	243726	False	False
20	2020-05-14	6	PR	Colorado	4105904	city	3	12.49375	0	0	0	0.0	24012	False	False
20	2020-05-14	47	PR	Contenda	4106209	city	3	16.14292	0	0	0	0.0	18584	False	False
20	2020-05-14	43	PR	Cornélio Procópio	4106407	city	1	2.09008	0	0	0	0.0	47845	False	False
20	2020-05-14	3	PR	Coronel Vivida	4106506	city	1	4.823	0	0	0	0.0	20734	False	False
20	2020-05-14	26	PR	Cruzeiro do Sul	4106704	city	6	134.25822	0	0	0	0.0	4469	False	False
20	2020-05-14	64	PR	Curitiba	4106902	city	582	30.107	11	31	1	0.0533	1933105	False	False
20	2020-05-14	27	PR	Dois Vizinhos	4107207	city	1	2.46057	0	0	0	0.0	40641	False	False
20	2020-05-14	51	PR	Faxinal	4107603	city	2	11.59353	0	0	0	0.0	17251	False	False
20	2020-05-14	44	PR	Fazenda Rio Grande	4107652	city	28	27.9416	0	3	0	0.1071	100209	False	False
20	2020-05-14	3	PR	Figueira	4107751	city	1	12.87001	0	0	0	0.0	7770	False	False
20	2020-05-14	23	PR	Floresta	4107900	city	2	29.52465	0	0	0	0.0	6774	False	False
20	2020-05-14	58	PR	Foz do Iguaçu	4108304	city	71	27.46275	0	2	0	0.0282	258532	False	False
20	2020-05-14	45	PR	Francisco Beltrão	4108403	city	9	9.88001	0	0	0	0.0	91093	False	False
20	2020-05-14	6	PR	General Carneiro	4108502	city	2	14.58789	1	0	0	0.0	13710	False	False
20	2020-05-14	44	PR	Goioerê	4108601	city	5	17.31062	0	0	0	0.0	28884	False	False
20	2020-05-14	56	PR	Guaíra	4108809	city	14	42.27181	0	3	0	0.2143	33119	False	False
20	2020-05-14	29	PR	Guairaçá	4108908	city	6	91.17155	0	1	0	0.1667	6581	False	False
20	2020-05-14	28	PR	Guaraci	4109203	city	5	90.87605	0	0	0	0.0	5502	False	False
20	2020-05-14	41	PR	Guaraniaçu	4109302	city	6	48.10776	0	0	0	0.0	12472	False	False
20	2020-05-14	49	PR	Guarapuava	4109401	city	16	8.81523	0	0	0	0.0	181504	False	False
20	2020-05-14	7	PR	Guaraqueçaba	4109500	city	1	13.09586	0	1	0	1.0	7636	False	False
20	2020-05-14	21	PR	Guaratuba	4109609	city	5	13.48909	0	0	0	0.0	37067	False	False
20	2020-05-14	44	PR	Ibaiti	4109708	city	2	6.37674	0	0	0	0.0	31364	False	False
20	2020-05-14	41	PR	Ibema	4109757	city	11	173.1738	0	0	0	0.0	6352	False	False
20	2020-05-14	25	PR	Ibiporã	4109807	city	2	3.66582	0	0	0	0.0	54558	False	False
20	2020-05-14	27	PR	Imbaú	4110078	city	2	15.25437	0	0	0	0.0	13111	False	False
20	2020-05-14	5	PR	Imbituva	4110102	city	6	18.42525	5	0	0	0.0	32564	False	False
20	2020-05-14	54	PR	Importados/Indefinidos		city	28		1	3	0	0.1071		False	False
20	2020-05-14	10	PR	Inácio Martins	4110201	city	1	8.98876	0	0	0	0.0	11125	False	False
20	2020-05-14	49	PR	Iretama	4110805	city	3	29.50143	1	1	0	0.3333	10169	False	False
20	2020-05-14	1	PR	Itaipulândia	4110953	city	1	8.94775	1	0	0	0.0	11176	False	False
20	2020-05-14	27	PR	Itaperuçu	4111258	city	6	20.95411	0	0	0	0.0	28634	False	False
20	2020-05-14	16	PR	Itaúna do Sul	4111308	city	1	34.90401	0	0	0	0.0	2865	False	False
20	2020-05-14	15	PR	Ivaí	4111407	city	1	7.20513	0	0	0	0.0	13879	False	False
20	2020-05-14	37	PR	Ivaiporã	4111506	city	7	21.88594	0	2	0	0.2857	31984	False	False
20	2020-05-14	25	PR	Jacarezinho	4111803	city	1	2.53949	0	0	0	0.0	39378	False	False
20	2020-05-14	27	PR	Jaguapitã	4111902	city	1	7.34214	0	0	0	0.0	13620	False	False
20	2020-05-14	26	PR	Japurá	4112405	city	1	10.61008	0	0	0	0.0	9425	False	False
20	2020-05-14	32	PR	Jataizinho	4112702	city	2	15.88815	0	0	0	0.0	12588	False	False
20	2020-05-14	33	PR	Jussara	4113007	city	1	14.25923	0	1	0	1.0	7013	False	False
20	2020-05-14	1	PR	Kaloré	4113106	city	1	24.39024	1	0	0	0.0	4100	False	False
20	2020-05-14	45	PR	Lapa	4113205	city	4	8.30513	0	0	0	0.0	48163	False	False
20	2020-05-14	43	PR	Leópolis	4113403	city	1	25.29084	0	0	0	0.0	3954	False	False
20	2020-05-14	13	PR	Loanda	4113502	city	2	8.66326	0	0	0	0.0	23086	False	False
20	2020-05-14	59	PR	Londrina	4113700	city	125	21.9401	3	15	0	0.12	569733	False	False
20	2020-05-14	16	PR	Lupionópolis	4113809	city	0		0	0	0	0.0	4920	False	False
20	2020-05-14	8	PR	Mallet	4113908	city	2	14.67351	1	0	0	0.0	13630	False	False
20	2020-05-14	1	PR	Mamborê	4114005	city	1	7.61499	1	0	0	0.0	13132	False	False
20	2020-05-14	21	PR	Mandaguaçu	4114104	city	2	8.76463	0	0	0	0.0	22819	False	False
20	2020-05-14	24	PR	Mandaguari	4114203	city	1	2.90698	0	0	0	0.0	34400	False	False
20	2020-05-14	43	PR	Mandirituba	4114302	city	4	14.88704	0	0	0	0.0	26869	False	False
20	2020-05-14	36	PR	Manoel Ribas	4114500	city	1	7.40631	0	1	0	1.0	13502	False	False
20	2020-05-14	47	PR	Marechal Cândido Rondon	4114609	city	2	3.77758	0	0	0	0.0	52944	False	False
20	2020-05-14	9	PR	Marialva	4114807	city	1	2.81722	0	0	0	0.0	35496	False	False
20	2020-05-14	11	PR	Marilândia do Sul	4114906	city	1	11.31734	0	0	0	0.0	8836	False	False
20	2020-05-14	17	PR	Marilena	4115002	city	10	141.32278	0	0	0	0.0	7076	False	False
20	2020-05-14	58	PR	Maringá	4115200	city	78	18.41073	2	6	0	0.0769	423666	False	False
20	2020-05-14	48	PR	Mariópolis	4115309	city	3	45.38578	0	0	0	0.0	6610	False	False
20	2020-05-14	35	PR	Marumbi	4115507	city	2	42.74418	0	0	0	0.0	4679	False	False
20	2020-05-14	46	PR	Matinhos	4115705	city	2	5.76037	0	0	0	0.0	34720	False	False
20	2020-05-14	47	PR	Medianeira	4115804	city	15	32.46894	0	0	0	0.0	46198	False	False
20	2020-05-14	15	PR	Mirador	4115903	city	6	271.12517	0	1	0	0.1667	2213	False	False
20	2020-05-14	27	PR	Morretes	4116208	city	2	12.19066	0	0	0	0.0	16406	False	False
20	2020-05-14	10	PR	Nova Aliança do Ivaí	4116505	city	1	64.80881	0	0	0	0.0	1543	False	False
20	2020-05-14	23	PR	Nova Esperança	4116901	city	5	17.91858	0	0	0	0.0	27904	False	False
20	2020-05-14	17	PR	Nova Fátima	4117008	city	1	12.26542	0	0	0	0.0	8153	False	False
20	2020-05-14	27	PR	Nova Londrina	4117107	city	10	75.68304	0	0	0	0.0	13213	False	False
20	2020-05-14	35	PR	Paiçandu	4117503	city	1	2.42242	0	0	0	0.0	41281	False	False
20	2020-05-14	41	PR	Palmas	4117602	city	1	1.96132	0	0	0	0.0	50986	False	False
20	2020-05-14	43	PR	Palmeira	4117701	city	2	5.90371	0	0	0	0.0	33877	False	False
20	2020-05-14	14	PR	Palotina	4117909	city	3	9.42034	0	0	0	0.0	31846	False	False
20	2020-05-14	18	PR	Paraíso do Norte	4118006	city	4	28.92263	0	0	0	0.0	13830	False	False
20	2020-05-14	26	PR	Paranacity	4118105	city	6	52.30126	0	0	0	0.0	11472	False	False
20	2020-05-14	43	PR	Paranaguá	4118204	city	25	16.13569	5	2	0	0.08	154936	False	False
20	2020-05-14	19	PR	Paranapoema	4118303	city	2	62.44146	0	0	0	0.0	3203	False	False
20	2020-05-14	52	PR	Paranavaí	4118402	city	64	72.41949	0	5	1	0.0781	88374	False	False
20	2020-05-14	55	PR	Pato Branco	4118501	city	16	19.30479	-2	1	0	0.0625	82881	False	False
20	2020-05-14	47	PR	Peabiru	4118808	city	2	14.2898	0	0	0	0.0	13996	False	False
20	2020-05-14	59	PR	Pinhais	4119152	city	37	27.997	1	2	0	0.0541	132157	False	False
20	2020-05-14	25	PR	Pinhal de São Bento	4119251	city	1	36.61662	0	0	0	0.0	2731	False	False
20	2020-05-14	41	PR	Pinhão	4119301	city	2	6.17455	0	0	0	0.0	32391	False	False
20	2020-05-14	42	PR	Piraquara	4119509	city	21	18.57815	2	0	0	0.0	113036	False	False
20	2020-05-14	26	PR	Planaltina do Paraná	4119707	city	9	211.11893	0	0	0	0.0	4263	False	False
20	2020-05-14	55	PR	Ponta Grossa	4119905	city	27	7.67621	2	0	0	0.0	351736	False	False
20	2020-05-14	6	PR	Pontal do Paraná	4119954	city	3	10.99546	0	0	0	0.0	27284	False	False
20	2020-05-14	17	PR	Prado Ferreira	4120333	city	4	106.5814	1	0	0	0.0	3753	False	False
20	2020-05-14	39	PR	Primeiro de Maio	4120507	city	2	17.98076	0	1	0	0.5	11123	False	False
20	2020-05-14	48	PR	Quatiguá	4120705	city	2	26.84924	0	1	0	0.5	7449	False	False
20	2020-05-14	45	PR	Quatro Barras	4120804	city	3	12.73399	0	0	0	0.0	23559	False	False
20	2020-05-14	23	PR	Querência do Norte	4121000	city	8	65.54154	1	0	0	0.0	12206	False	False
20	2020-05-14	38	PR	Quitandinha	4121208	city	8	41.99696	1	0	0	0.0	19049	False	False
20	2020-05-14	26	PR	Ramilândia	4121257	city	2	44.93372	0	0	0	0.0	4451	False	False
20	2020-05-14	7	PR	Realeza	4121406	city	2	11.81893	0	0	0	0.0	16922	False	False
20	2020-05-14	2	PR	Rebouças	4121505	city	1	6.71186	0	0	0	0.0	14899	False	False
20	2020-05-14	17	PR	Ribeirão do Pinhal	4121901	city	9	69.07668	1	1	0	0.1111	13029	False	False
20	2020-05-14	46	PR	Rio Branco do Sul	4122206	city	4	12.34682	0	0	0	0.0	32397	False	False
20	2020-05-14	49	PR	Rio Negro	4122305	city	3	8.77963	0	0	0	0.0	34170	False	False
20	2020-05-14	41	PR	Rolândia	4122404	city	3	4.50586	0	0	0	0.0	66580	False	False
20	2020-05-14	31	PR	Santa Cruz de Monte Castelo	4123303	city	4	51.28205	0	0	0	0.0	7800	False	False
20	2020-05-14	40	PR	Santa Fé	4123402	city	7	58.15403	0	1	0	0.1429	12037	False	False
20	2020-05-14	27	PR	Santa Isabel do Ivaí	4123709	city	12	140.15417	0	1	0	0.0833	8562	False	False
20	2020-05-14	16	PR	Santa Mariana	4123907	city	1	8.52951	0	0	0	0.0	11724	False	False
20	2020-05-14	33	PR	Santa Mônica	4123956	city	8	200.95453	0	1	0	0.125	3981	False	False
20	2020-05-14	31	PR	Santana do Itararé	4124004	city	1	20.03205	0	0	0	0.0	4992	False	False
20	2020-05-14	3	PR	Santa Tereza do Oeste	4124020	city	1	9.86291	0	0	0	0.0	10139	False	False
20	2020-05-14	26	PR	Santa Terezinha de Itaipu	4124053	city	8	34.09333	0	0	0	0.0	23465	False	False
20	2020-05-14	2	PR	Santo Antônio da Platina	4124103	city	1	2.17424	0	0	0	0.0	45993	False	False
20	2020-05-14	29	PR	Santo Antônio do Caiuá	4124202	city	20	757.28891	0	1	0	0.05	2641	False	False
20	2020-05-14	10	PR	Santo Inácio	4124509	city	3	55.16734	0	0	0	0.0	5438	False	False
20	2020-05-14	31	PR	São João do Caiuá	4124905	city	32	546.54142	0	1	0	0.0312	5855	False	False
20	2020-05-14	37	PR	São João do Ivaí	4125001	city	6	58.71416	0	1	0	0.1667	10219	False	False
20	2020-05-14	7	PR	São José da Boa Vista	4125407	city	1	16.11344	0	0	0	0.0	6206	False	False
20	2020-05-14	47	PR	São José dos Pinhais	4125506	city	46	14.22651	2	3	0	0.0652	323340	False	False
20	2020-05-14	43	PR	São Manoel do Paraná	4125555	city	1	46.2963	0	0	0	0.0	2160	False	False
20	2020-05-14	2	PR	São Miguel do Iguaçu	4125704	city	2	7.28544	0	0	0	0.0	27452	False	False
20	2020-05-14	42	PR	Sarandi	4126256	city	5	5.17127	0	0	0	0.0	96688	False	False
20	2020-05-14	40	PR	Sertaneja	4126405	city	1	18.92506	0	0	0	0.0	5284	False	False
20	2020-05-14	22	PR	Siqueira Campos	4126603	city	1	4.75828	0	1	0	1.0	21016	False	False
20	2020-05-14	26	PR	Tamboara	4126702	city	10	195.3125	0	1	0	0.1	5120	False	False
20	2020-05-14	52	PR	Telêmaco Borba	4127106	city	22	27.85727	0	0	0	0.0	78974	False	False
20	2020-05-14	43	PR	Terra Boa	4127205	city	2	11.70001	0	1	0	0.5	17094	False	False
20	2020-05-14	47	PR	Terra Rica	4127304	city	12	71.47537	0	0	0	0.0	16789	False	False
20	2020-05-14	3	PR	Tijucas do Sul	4127601	city	1	5.92839	0	0	0	0.0	16868	False	False
20	2020-05-14	37	PR	Toledo	4127700	city	2	1.42212	0	0	0	0.0	140635	False	False
20	2020-05-14	15	PR	Três Barras do Paraná	4127858	city	5	41.52824	0	0	0	0.0	12040	False	False
20	2020-05-14	4	PR	Tuneiras do Oeste	4127908	city	1	11.67406	0	0	0	0.0	8566	False	False
20	2020-05-14	31	PR	Tupãssi	4127957	city	1	12.30921	0	0	0	0.0	8124	False	False
20	2020-05-14	55	PR	Umuarama	4128104	city	13	11.65324	5	1	0	0.0769	111557	False	False
20	2020-05-14	49	PR	União da Vitória	4128203	city	9	15.64755	2	0	0	0.0	57517	False	False
20	2020-05-14	9	PR	Uraí	4128401	city	2	17.67721	0	1	0	0.5	11314	False	False
20	2020-05-14	45	PR	Verê	4128609	city	3	41.3394	0	1	0	0.3333	7257	False	False
20	2020-05-14	38	PR	Vitorino	4128708	city	1	14.62416	0	0	0	0.0	6838	False	False
20	2020-05-14	3	PR	Wenceslau Braz	4128500	city	3	15.45277	0	0	0	0.0	19414	False	False
20	2020-05-14	46	RJ	Angra dos Reis	3300100	city	136	66.737	5	12	2	0.0882	203785	False	False
20	2020-05-14	22	RJ	Aperibé	3300159	city	6	51.02475	0	0	0	0.0	11759	False	False
20	2020-05-14	42	RJ	Araruama	3300209	city	69	52.1148	8	2	0	0.029	132400	False	False
20	2020-05-14	30	RJ	Areal	3300225	city	7	55.67929	0	0	0	0.0	12572	False	False
20	2020-05-14	31	RJ	Armação dos Búzios	3300233	city	28	82.66903	5	0	0	0.0	33870	False	False
20	2020-05-14	44	RJ	Arraial do Cabo	3300258	city	21	69.19503	1	2	0	0.0952	30349	False	False
20	2020-05-14	42	RJ	Barra do Piraí	3300308	city	46	45.8286	5	5	0	0.1087	100374	False	False
20	2020-05-14	71	RJ	Barra Mansa	3300407	city	82	44.46565	0	1	0	0.0122	184412	False	False
20	2020-05-14	50	RJ	Belford Roxo	3300456	city	365	71.44171	41	44	5	0.1205	510906	False	False
20	2020-05-14	38	RJ	Bom Jardim	3300506	city	11	40.0787	1	2	0	0.1818	27446	False	False
20	2020-05-14	35	RJ	Bom Jesus do Itabapoana	3300605	city	26	70.08842	0	1	0	0.0385	37096	False	False
20	2020-05-14	38	RJ	Cabo Frio	3300704	city	133	58.71317	8	5	0	0.0376	226525	False	False
20	2020-05-14	35	RJ	Cachoeiras de Macacu	3300803	city	42	71.26253	7	5	0	0.119	58937	False	False
20	2020-05-14	1	RJ	Cambuci	3300902	city	1	6.44953	1	0	0	0.0	15505	False	False
20	2020-05-14	52	RJ	Campos dos Goytacazes	3301009	city	165	32.50924	3	5	1	0.0303	507548	False	False
20	2020-05-14	36	RJ	Cantagalo	3301108	city	4	19.82947	2	0	0	0.0	20172	False	False
20	2020-05-14	30	RJ	Carapebus	3300936	city	8	49.07674	1	1	0	0.125	16301	False	False
20	2020-05-14	7	RJ	Cardoso Moreira	3301157	city	1	7.79849	0	0	0	0.0	12823	False	False
20	2020-05-14	13	RJ	Carmo	3301207	city	4	21.16962	0	0	0	0.0	18895	False	False
20	2020-05-14	38	RJ	Casimiro de Abreu	3301306	city	36	81.47746	6	2	0	0.0556	44184	False	False
20	2020-05-14	23	RJ	Conceição de Macabu	3301405	city	4	17.2206	0	0	0	0.0	23228	False	False
20	2020-05-14	19	RJ	Cordeiro	3301504	city	5	22.80398	1	0	0	0.0	21926	False	False
20	2020-05-14	52	RJ	Duque de Caxias	3301702	city	909	98.84775	48	136	2	0.1496	919596	False	False
20	2020-05-14	10	RJ	Engenheiro Paulo de Frontin	3301801	city	3	21.42551	0	0	0	0.0	14002	False	False
20	2020-05-14	58	RJ	Guapimirim	3301850	city	24	39.65828	1	4	0	0.1667	60517	False	False
20	2020-05-14	42	RJ	Iguaba Grande	3301876	city	36	127.16355	1	6	0	0.1667	28310	False	False
20	2020-05-14	55	RJ	Importados/Indefinidos		city	8		0	0	0	0.0		False	False
20	2020-05-14	49	RJ	Itaboraí	3301900	city	347	144.22757	18	29	0	0.0836	240592	False	False
20	2020-05-14	43	RJ	Itaguaí	3302007	city	96	72.17014	14	16	4	0.1667	133019	False	False
20	2020-05-14	18	RJ	Italva	3302056	city	3	19.72776	0	0	0	0.0	15207	False	False
20	2020-05-14	14	RJ	Itaocara	3302106	city	12	51.64845	2	2	0	0.1667	23234	False	False
20	2020-05-14	40	RJ	Itaperuna	3302205	city	17	16.46904	1	0	0	0.0	103224	False	False
20	2020-05-14	35	RJ	Itatiaia	3302254	city	11	34.58576	0	0	0	0.0	31805	False	False
20	2020-05-14	38	RJ	Japeri	3302270	city	69	65.8598	3	3	0	0.0435	104768	False	False
20	2020-05-14	4	RJ	Laje do Muriaé	3302304	city	2	27.19239	1	0	0	0.0	7355	False	False
20	2020-05-14	45	RJ	Macaé	3302403	city	112	43.63546	2	16	1	0.1429	256672	False	False
20	2020-05-14	22	RJ	Macuco	3302452	city	2	35.72066	0	0	0	0.0	5599	False	False
20	2020-05-14	43	RJ	Magé	3302502	city	234	95.48253	9	20	7	0.0855	245071	False	False
20	2020-05-14	48	RJ	Mangaratiba	3302601	city	24	53.9714	0	2	0	0.0833	44468	False	False
20	2020-05-14	47	RJ	Maricá	3302700	city	158	98.01063	20	15	2	0.0949	161207	False	False
20	2020-05-14	30	RJ	Mendes	3302809	city	14	75.21221	2	1	0	0.0714	18614	False	False
20	2020-05-14	43	RJ	Mesquita	3302858	city	321	182.27969	26	25	0	0.0779	176103	False	False
20	2020-05-14	57	RJ	Miguel Pereira	3302908	city	12	46.9888	1	1	0	0.0833	25538	False	False
20	2020-05-14	15	RJ	Miracema	3303005	city	5	18.39994	0	0	0	0.0	27174	False	False
20	2020-05-14	7	RJ	Natividade	3303104	city	2	13.05739	0	0	0	0.0	15317	False	False
20	2020-05-14	42	RJ	Nilópolis	3303203	city	184	113.24122	11	17	2	0.0924	162485	False	False
20	2020-05-14	64	RJ	Niterói	3303302	city	779	151.67918	0	45	0	0.0578	513584	False	False
20	2020-05-14	41	RJ	Nova Friburgo	3303401	city	99	51.93279	5	9	1	0.0909	190631	False	False
20	2020-05-14	48	RJ	Nova Iguaçu	3303500	city	750	91.33777	52	84	9	0.112	821128	False	False
20	2020-05-14	35	RJ	Paracambi	3303609	city	69	132.03973	5	7	3	0.1014	52257	False	False
20	2020-05-14	41	RJ	Paraíba do Sul	3303708	city	23	51.93632	4	1	0	0.0435	44285	False	False
20	2020-05-14	36	RJ	Paraty	3303807	city	55	127.41805	0	2	0	0.0364	43165	False	False
20	2020-05-14	36	RJ	Paty do Alferes	3303856	city	8	28.8091	2	0	0	0.0	27769	False	False
20	2020-05-14	55	RJ	Petrópolis	3303906	city	206	67.27827	23	23	3	0.1117	306191	False	False
20	2020-05-14	27	RJ	Pinheiral	3303955	city	22	87.45429	2	0	0	0.0	25156	False	False
20	2020-05-14	33	RJ	Piraí	3304003	city	14	47.81911	2	1	1	0.0714	29277	False	False
20	2020-05-14	42	RJ	Porciúncula	3304102	city	4	21.22354	0	0	0	0.0	18847	False	False
20	2020-05-14	38	RJ	Porto Real	3304110	city	5	25.40263	0	0	0	0.0	19683	False	False
20	2020-05-14	38	RJ	Quatis	3304128	city	4	27.96812	0	0	0	0.0	14302	False	False
20	2020-05-14	46	RJ	Queimados	3304144	city	123	81.82598	3	6	0	0.0488	150319	False	False
20	2020-05-14	30	RJ	Quissamã	3304151	city	13	52.63158	3	0	0	0.0	24700	False	False
20	2020-05-14	51	RJ	Resende	3304201	city	74	56.34189	2	5	-2	0.0676	131341	False	False
20	2020-05-14	46	RJ	Rio Bonito	3304300	city	45	74.74959	6	4	0	0.0889	60201	False	False
20	2020-05-14	37	RJ	Rio das Flores	3304508	city	5	53.8561	0	0	0	0.0	9284	False	False
20	2020-05-14	47	RJ	Rio das Ostras	3304524	city	71	47.1216	0	8	0	0.1127	150674	False	False
20	2020-05-14	70	RJ	Rio de Janeiro	3304557	city	11264	167.64641	238	1509	146	0.134	6718903	False	False
20	2020-05-14	19	RJ	Santa Maria Madalena	3304607	city	3	28.83506	0	0	0	0.0	10404	False	False
20	2020-05-14	25	RJ	Santo Antônio de Pádua	3304706	city	8	18.83284	0	1	0	0.125	42479	False	False
20	2020-05-14	33	RJ	São Fidélis	3304805	city	32	82.75363	1	0	0	0.0	38669	False	False
20	2020-05-14	35	RJ	São Francisco de Itabapoana	3304755	city	13	30.80204	0	1	0	0.0769	42205	False	False
20	2020-05-14	53	RJ	São Gonçalo	3304904	city	614	56.59826	39	56	3	0.0912	1084839	False	False
20	2020-05-14	40	RJ	São João da Barra	3305000	city	21	58.16852	1	2	1	0.0952	36102	False	False
20	2020-05-14	46	RJ	São João de Meriti	3305109	city	463	98.00892	49	43	3	0.0929	472406	False	False
20	2020-05-14	19	RJ	São José de Ubá	3305133	city	7	97.6154	0	0	0	0.0	7171	False	False
20	2020-05-14	18	RJ	São José do Vale do Rio Preto	3305158	city	9	41.29387	3	0	0	0.0	21795	False	False
20	2020-05-14	45	RJ	São Pedro da Aldeia	3305208	city	48	45.94357	3	4	0	0.0833	104476	False	False
20	2020-05-14	21	RJ	São Sebastião do Alto	3305307	city	2	21.37437	0	0	0	0.0	9357	False	False
20	2020-05-14	38	RJ	Sapucaia	3305406	city	25	137.15163	0	4	0	0.16	18228	False	False
20	2020-05-14	33	RJ	Saquarema	3305505	city	63	70.65156	1	6	0	0.0952	89170	False	False
20	2020-05-14	47	RJ	Seropédica	3305554	city	27	32.80202	1	2	0	0.0741	82312	False	False
20	2020-05-14	30	RJ	Silva Jardim	3305604	city	17	78.07477	1	3	0	0.1765	21774	False	False
20	2020-05-14	36	RJ	Sumidouro	3305703	city	3	19.20246	0	0	0	0.0	15623	False	False
20	2020-05-14	40	RJ	Tanguá	3305752	city	35	102.01405	5	7	1	0.2	34309	False	False
20	2020-05-14	46	RJ	Teresópolis	3305802	city	112	61.33827	8	12	2	0.1071	182594	False	False
20	2020-05-14	40	RJ	Trajano de Moraes	3305901	city	0		0	0	0	0.0	10626	False	False
20	2020-05-14	42	RJ	Três Rios	3306008	city	42	51.34223	0	1	0	0.0238	81804	False	False
20	2020-05-14	51	RJ	Valença	3306107	city	31	40.5107	2	2	0	0.0645	76523	False	False
20	2020-05-14	22	RJ	Vassouras	3306206	city	9	24.39289	0	1	0	0.1111	36896	False	False
20	2020-05-14	52	RJ	Volta Redonda	3306305	city	445	162.9965	23	18	0	0.0404	273012	False	False
20	2020-05-14	32	RN	Acari	2400109	city	2	17.95977	0	0	0	0.0	11136	False	False
20	2020-05-14	48	RN	Açu	2400208	city	65	112.03613	1	4	0	0.0615	58017	False	False
20	2020-05-14	10	RN	Afonso Bezerra	2400307	city	3	27.18623	1	0	0	0.0	11035	False	False
20	2020-05-14	24	RN	Alexandria	2400505	city	5	36.82699	0	1	0	0.2	13577	False	False
20	2020-05-14	3	RN	Almino Afonso	2400604	city	1	21.11932	0	0	0	0.0	4735	False	False
20	2020-05-14	27	RN	Alto do Rodrigues	2400703	city	12	82.59343	2	1	0	0.0833	14529	False	False
20	2020-05-14	1	RN	Angicos	2400802	city	1	8.53679	1	0	0	0.0	11714	False	False
20	2020-05-14	4	RN	Antônio Martins	2400901	city	1	13.9958	0	0	0	0.0	7145	False	False
20	2020-05-14	46	RN	Apodi	2401008	city	92	256.66062	13	2	0	0.0217	35845	False	False
20	2020-05-14	40	RN	Areia Branca	2401107	city	66	237.63232	8	7	1	0.1061	27774	False	False
20	2020-05-14	20	RN	Arês	2401206	city	4	27.9603	0	0	0	0.0	14306	False	False
20	2020-05-14	42	RN	Baía Formosa	2401404	city	3	32.35897	1	0	0	0.0	9271	False	False
20	2020-05-14	27	RN	Baraúna	2401453	city	29	102.20625	15	1	0	0.0345	28374	False	False
20	2020-05-14	29	RN	Barcelona	2401503	city	1	25.01251	0	0	0	0.0	3998	False	False
20	2020-05-14	27	RN	Bento Fernandes	2401602	city	2	36.38348	0	0	0	0.0	5497	False	False
20	2020-05-14	15	RN	Bom Jesus	2401701	city	2	19.58864	2	0	0	0.0	10210	False	False
20	2020-05-14	16	RN	Brejinho	2401800	city	1	7.87464	0	0	0	0.0	12699	False	False
20	2020-05-14	3	RN	Caiçara do Norte	2401859	city	2	30.53901	0	0	0	0.0	6549	False	False
20	2020-05-14	48	RN	Caicó	2402006	city	8	11.77302	0	0	0	0.0	67952	False	False
20	2020-05-14	23	RN	Campo Redondo	2402105	city	3	26.74512	0	0	0	0.0	11217	False	False
20	2020-05-14	33	RN	Canguaretama	2402204	city	38	110.86475	1	7	0	0.1842	34276	False	False
20	2020-05-14	42	RN	Caraúbas	2402303	city	5	24.39858	0	0	0	0.0	20493	False	False
20	2020-05-14	23	RN	Carnaúba dos Dantas	2402402	city	1	12.22494	0	1	0	1.0	8180	False	False
20	2020-05-14	46	RN	Carnaubais	2402501	city	2	18.58909	0	0	0	0.0	10759	False	False
20	2020-05-14	44	RN	Ceará-Mirim	2402600	city	19	25.8514	3	2	0	0.1053	73497	False	False
20	2020-05-14	33	RN	Cerro Corá	2402709	city	1	8.94534	0	1	0	1.0	11179	False	False
20	2020-05-14	31	RN	Coronel João Pessoa	2402907	city	1	20.35831	0	0	0	0.0	4912	False	False
20	2020-05-14	32	RN	Currais Novos	2403103	city	9	20.09557	1	0	0	0.0	44786	False	False
20	2020-05-14	34	RN	Encanto	2403301	city	11	195.10465	0	2	0	0.1818	5638	False	False
20	2020-05-14	42	RN	Extremoz	2403608	city	40	139.94332	5	0	0	0.0	28583	False	False
20	2020-05-14	11	RN	Felipe Guerra	2403707	city	11	183.79282	2	0	0	0.0	5985	False	False
20	2020-05-14	23	RN	Fernando Pedroza	2403756	city	1	32.74394	0	0	0	0.0	3054	False	False
20	2020-05-14	10	RN	Goianinha	2404200	city	4	15.19295	2	0	0	0.0	26328	False	False
20	2020-05-14	3	RN	Governador Dix-Sept Rosado	2404309	city	1	7.67048	0	0	0	0.0	13037	False	False
20	2020-05-14	11	RN	Grossos	2404408	city	6	57.78677	0	1	0	0.1667	10383	False	False
20	2020-05-14	20	RN	Guamaré	2404507	city	11	70.24714	0	0	0	0.0	15659	False	False
20	2020-05-14	26	RN	Ielmo Marinho	2404606	city	1	7.26427	0	0	0	0.0	13766	False	False
20	2020-05-14	48	RN	Importados/Indefinidos		city	12		1	3	0	0.25		False	False
20	2020-05-14	29	RN	Ipanguaçu	2404705	city	17	109.74114	0	3	0	0.1765	15491	False	False
20	2020-05-14	18	RN	Itajá	2404853	city	4	52.99417	0	0	0	0.0	7548	False	False
20	2020-05-14	4	RN	Itaú	2404903	city	12	204.15107	0	0	0	0.0	5878	False	False
20	2020-05-14	28	RN	Jaçanã	2405009	city	3	32.84791	0	0	0	0.0	9133	False	False
20	2020-05-14	33	RN	Januário Cicco	2405306	city	1	9.82222	0	0	0	0.0	10181	False	False
20	2020-05-14	3	RN	Jardim do Seridó	2405702	city	1	8.06712	0	0	0	0.0	12396	False	False
20	2020-05-14	22	RN	João Câmara	2405801	city	3	8.58246	0	0	0	0.0	34955	False	False
20	2020-05-14	4	RN	Jucurutu	2406106	city	1	5.46597	0	0	0	0.0	18295	False	False
20	2020-05-14	33	RN	Lagoa de Pedras	2406304	city	1	13.25557	0	1	0	1.0	7544	False	False
20	2020-05-14	3	RN	Lagoa Nova	2406502	city	1	6.40451	0	0	0	0.0	15614	False	False
20	2020-05-14	17	RN	Lagoa Salgada	2406601	city	2	24.25713	0	0	0	0.0	8245	False	False
20	2020-05-14	10	RN	Lajes	2406700	city	1	8.86761	0	0	0	0.0	11277	False	False
20	2020-05-14	26	RN	Lajes Pintadas	2406809	city	5	105.06409	0	0	0	0.0	4759	False	False
20	2020-05-14	46	RN	Luís Gomes	2407005	city	1	9.88533	0	0	0	0.0	10116	False	False
20	2020-05-14	48	RN	Macaíba	2407104	city	35	43.32112	3	3	0	0.0857	80792	False	False
20	2020-05-14	7	RN	Macau	2407203	city	13	40.86251	4	0	0	0.0	31814	False	False
20	2020-05-14	2	RN	Martins	2407401	city	2	22.92264	0	0	0	0.0	8725	False	False
20	2020-05-14	13	RN	Maxaranguape	2407500	city	1	8.08342	0	0	0	0.0	12371	False	False
20	2020-05-14	21	RN	Montanhas	2407708	city	2	17.7762	1	1	0	0.5	11251	False	False
20	2020-05-14	48	RN	Monte Alegre	2407807	city	8	35.63316	0	0	0	0.0	22451	False	False
20	2020-05-14	55	RN	Mossoró	2408003	city	502	168.80872	46	23	0	0.0458	297378	False	False
20	2020-05-14	64	RN	Natal	2408102	city	1185	134.03128	102	35	2	0.0295	884122	False	False
20	2020-05-14	32	RN	Nísia Floresta	2408201	city	9	32.60633	1	1	0	0.1111	27602	False	False
20	2020-05-14	17	RN	Nova Cruz	2408300	city	4	10.71151	-1	0	0	0.0	37343	False	False
20	2020-05-14	20	RN	Ouro Branco	2408508	city	1	20.78138	0	0	0	0.0	4812	False	False
20	2020-05-14	2	RN	Paraná	2408607	city	1	23.50729	0	0	0	0.0	4254	False	False
20	2020-05-14	10	RN	Paraú	2408706	city	2	53.07856	0	0	0	0.0	3768	False	False
20	2020-05-14	7	RN	Parazinho	2408805	city	1	19.0949	0	0	0	0.0	5237	False	False
20	2020-05-14	15	RN	Parelhas	2408904	city	2	9.31229	0	0	0	0.0	21477	False	False
20	2020-05-14	56	RN	Parnamirim	2403251	city	220	84.13999	11	6	0	0.0273	261469	False	False
20	2020-05-14	48	RN	Passa e Fica	2409100	city	1	7.53182	0	0	0	0.0	13277	False	False
20	2020-05-14	32	RN	Pau dos Ferros	2409407	city	12	39.48148	1	0	0	0.0	30394	False	False
20	2020-05-14	12	RN	Pedra Grande	2409506	city	2	61.7856	0	0	0	0.0	3237	False	False
20	2020-05-14	10	RN	Pedro Velho	2409803	city	2	13.50804	1	0	0	0.0	14806	False	False
20	2020-05-14	16	RN	Pendências	2409902	city	9	59.4884	3	1	0	0.1111	15129	False	False
20	2020-05-14	14	RN	Pilões	2410009	city	2	52.11047	0	0	0	0.0	3838	False	False
20	2020-05-14	28	RN	Poço Branco	2410108	city	2	12.97606	0	0	0	0.0	15413	False	False
20	2020-05-14	15	RN	Portalegre	2410207	city	2	25.42265	0	0	0	0.0	7867	False	False
20	2020-05-14	12	RN	Porto do Mangue	2410256	city	2	31.07037	0	0	0	0.0	6437	False	False
20	2020-05-14	14	RN	Riacho da Cruz	2410702	city	1	27.94077	0	0	0	0.0	3579	False	False
20	2020-05-14	14	RN	Riachuelo	2410900	city	2	24.6063	1	0	0	0.0	8128	False	False
20	2020-05-14	3	RN	Rodolfo Fernandes	2411007	city	1	22.38639	0	0	0	0.0	4467	False	False
20	2020-05-14	34	RN	Santa Cruz	2411205	city	17	42.84922	0	0	0	0.0	39674	False	False
20	2020-05-14	18	RN	Santa Maria	2409332	city	2	36.02954	0	0	0	0.0	5551	False	False
20	2020-05-14	7	RN	Santana do Matos	2411403	city	2	15.63599	0	0	0	0.0	12791	False	False
20	2020-05-14	42	RN	Santo Antônio	2411502	city	12	49.71826	2	0	0	0.0	24136	False	False
20	2020-05-14	48	RN	São Gonçalo do Amarante	2412005	city	85	83.00781	4	4	1	0.0471	102400	False	False
20	2020-05-14	48	RN	São José de Mipibu	2412203	city	33	75.17256	3	1	0	0.0303	43899	False	False
20	2020-05-14	28	RN	São Miguel	2412500	city	16	68.0301	0	0	0	0.0	23519	False	False
20	2020-05-14	31	RN	São Miguel do Gostoso	2412559	city	1	9.72573	0	0	0	0.0	10282	False	False
20	2020-05-14	17	RN	São Paulo do Potengi	2412609	city	2	11.37721	0	0	0	0.0	17579	False	False
20	2020-05-14	40	RN	São Pedro	2412708	city	1	16.74761	0	0	0	0.0	5971	False	False
20	2020-05-14	27	RN	São Rafael	2412807	city	8	97.53719	0	1	0	0.125	8202	False	False
20	2020-05-14	13	RN	São Tomé	2412906	city	6	54.27408	2	1	0	0.1667	11055	False	False
20	2020-05-14	7	RN	São Vicente	2413003	city	1	15.56663	0	0	0	0.0	6424	False	False
20	2020-05-14	9	RN	Senador Elói de Souza	2413102	city	1	16.43115	0	0	0	0.0	6086	False	False
20	2020-05-14	7	RN	Senador Georgino Avelino	2413201	city	2	45.04505	1	1	1	0.5	4440	False	False
20	2020-05-14	3	RN	Serra Caiada	2410306	city	1	9.62001	0	0	0	0.0	10395	False	False
20	2020-05-14	29	RN	Serra de São Bento	2413300	city	1	17.35509	0	0	0	0.0	5762	False	False
20	2020-05-14	17	RN	Serra do Mel	2413359	city	1	8.37661	0	0	0	0.0	11938	False	False
20	2020-05-14	23	RN	Serra Negra do Norte	2413409	city	2	24.7586	0	2	0	1.0	8078	False	False
20	2020-05-14	1	RN	Severiano Melo	2413607	city	1	40.98361	1	0	0	0.0	2440	False	False
20	2020-05-14	14	RN	Taboleiro Grande	2413805	city	4	155.88465	0	1	0	0.25	2566	False	False
20	2020-05-14	40	RN	Taipu	2413904	city	1	8.14399	0	1	0	1.0	12279	False	False
20	2020-05-14	40	RN	Tenente Ananias	2414100	city	9	83.4415	2	2	0	0.2222	10786	False	False
20	2020-05-14	2	RN	Tenente Laurentino Cruz	2414159	city	1	16.80108	0	0	0	0.0	5952	False	False
20	2020-05-14	48	RN	Tibau	2411056	city	8	194.83682	0	0	0	0.0	4106	False	False
20	2020-05-14	1	RN	Tibau do Sul	2414209	city	1	7.05219	1	0	0	0.0	14180	False	False
20	2020-05-14	28	RN	Touros	2414407	city	8	24.03341	1	1	0	0.125	33287	False	False
20	2020-05-14	3	RN	Umarizal	2414506	city	1	9.47418	0	0	0	0.0	10555	False	False
20	2020-05-14	9	RN	Upanema	2414605	city	1	6.82175	0	0	0	0.0	14659	False	False
20	2020-05-14	13	RO	Alta Floresta D'Oeste	1100015	city	1	4.35825	0	0	0	0.0	22945	False	False
20	2020-05-14	11	RO	Alto Alegre dos Parecis	1100379	city	4	30.2092	0	0	0	0.0	13241	False	False
20	2020-05-14	27	RO	Alto Paraíso	1100403	city	5	23.33396	1	1	1	0.2	21428	False	False
20	2020-05-14	9	RO	Alvorada D'Oeste	1100346	city	2	13.87829	0	0	0	0.0	14411	False	False
20	2020-05-14	35	RO	Ariquemes	1100023	city	136	126.08587	6	0	0	0.0	107863	False	False
20	2020-05-14	29	RO	Buritis	1100452	city	5	12.60907	2	1	1	0.2	39654	False	False
20	2020-05-14	13	RO	Cabixi	1100031	city	0		0	0	0	0.0	5312	False	False
20	2020-05-14	3	RO	Cacaulândia	1100601	city	2	32.10273	-1	0	0	0.0	6230	False	False
20	2020-05-14	15	RO	Cacoal	1100049	city	27	31.63111	2	0	0	0.0	85359	False	False
20	2020-05-14	13	RO	Campo Novo de Rondônia	1100700	city	1	7.07264	0	1	0	1.0	14139	False	False
20	2020-05-14	19	RO	Candeias do Jamari	1100809	city	13	48.70191	0	0	0	0.0	26693	False	False
20	2020-05-14	16	RO	Cujubim	1100940	city	2	7.93179	0	1	0	0.5	25215	False	False
20	2020-05-14	14	RO	Espigão D'Oeste	1100098	city	3	9.2667	0	0	0	0.0	32374	False	False
20	2020-05-14	15	RO	Governador Jorge Teixeira	1101005	city	4	51.49994	0	0	0	0.0	7767	False	False
20	2020-05-14	15	RO	Guajará-Mirim	1100106	city	20	43.31442	0	7	0	0.35	46174	False	False
20	2020-05-14	21	RO	Importados/Indefinidos		city	0		0	0	0	0.0		False	False
20	2020-05-14	18	RO	Itapuã do Oeste	1101104	city	3	28.68617	1	0	0	0.0	10458	False	False
20	2020-05-14	46	RO	Jaru	1100114	city	21	40.56012	0	0	0	0.0	51775	False	False
20	2020-05-14	56	RO	Ji-Paraná	1100122	city	46	35.66749	0	3	0	0.0652	128969	False	False
20	2020-05-14	11	RO	Machadinho D'Oeste	1100130	city	2	5.00113	0	0	0	0.0	39991	False	False
20	2020-05-14	12	RO	Mirante da Serra	1101302	city	11	100.48415	0	1	0	0.0909	10947	False	False
20	2020-05-14	9	RO	Monte Negro	1101401	city	0		0	0	0	0.0	15852	False	False
20	2020-05-14	9	RO	Nova Brasilândia D'Oeste	1100148	city	3	14.65273	0	0	0	0.0	20474	False	False
20	2020-05-14	3	RO	Nova Mamoré	1100338	city	3	9.80937	1	0	0	0.0	30583	False	False
20	2020-05-14	15	RO	Novo Horizonte do Oeste	1100502	city	2	23.42469	1	0	0	0.0	8538	False	False
20	2020-05-14	37	RO	Ouro Preto do Oeste	1100155	city	15	41.6262	0	0	0	0.0	36035	False	False
20	2020-05-14	24	RO	Pimenta Bueno	1100189	city	3	8.18331	1	0	0	0.0	36660	False	False
20	2020-05-14	55	RO	Porto Velho	1100205	city	1295	244.55003	57	40	4	0.0309	529544	False	False
20	2020-05-14	3	RO	Presidente Médici	1100254	city	0		0	0	0	0.0	18986	False	False
20	2020-05-14	14	RO	Primavera de Rondônia	1101476	city	5	175.07003	0	0	0	0.0	2856	False	False
20	2020-05-14	40	RO	Rolim de Moura	1100288	city	10	18.16266	1	1	0	0.1	55058	False	False
20	2020-05-14	7	RO	São Felipe D'Oeste	1101484	city	1	19.33488	0	0	0	0.0	5172	False	False
20	2020-05-14	3	RO	São Miguel do Guaporé	1100320	city	1	4.34688	0	0	0	0.0	23005	False	False
20	2020-05-14	8	RO	Theobroma	1101609	city	2	19.14975	0	0	0	0.0	10444	False	False
20	2020-05-14	22	RO	Urupá	1101708	city	21	183.13421	0	0	0	0.0	11467	False	False
20	2020-05-14	14	RO	Vale do Anari	1101757	city	2	17.85077	1	0	0	0.0	11204	False	False
20	2020-05-14	40	RO	Vilhena	1100304	city	15	15.02193	1	0	0	0.0	99854	False	False
20	2020-05-14	38	RR	Alto Alegre	1400050	city	16	103.15925	1	2	1	0.125	15510	False	False
20	2020-05-14	10	RR	Amajari	1400027	city	13	101.59425	2	0	0	0.0	12796	False	False
20	2020-05-14	55	RR	Boa Vista	1400100	city	1189	297.83599	54	31	6	0.0261	399213	False	False
20	2020-05-14	52	RR	Bonfim	1400159	city	27	217.58401	5	0	0	0.0	12409	False	False
20	2020-05-14	43	RR	Cantá	1400175	city	21	114.53504	0	0	0	0.0	18335	False	False
20	2020-05-14	15	RR	Caracaraí	1400209	city	11	50.16875	3	0	0	0.0	21926	False	False
20	2020-05-14	24	RR	Caroebe	1400233	city	20	196.67617	1	1	0	0.05	10169	False	False
20	2020-05-14	15	RR	Importados/Indefinidos		city	19		2	1	0	0.0526		False	False
20	2020-05-14	10	RR	Iracema	1400282	city	1	8.3682	1	1	1	1.0	11950	False	False
20	2020-05-14	29	RR	Mucajaí	1400308	city	17	95.22209	0	0	0	0.0	17853	False	False
20	2020-05-14	10	RR	Normandia	1400407	city	5	44.28698	1	0	0	0.0	11290	False	False
20	2020-05-14	34	RR	Pacaraima	1400456	city	71	408.02253	11	1	0	0.0141	17401	False	False
20	2020-05-14	29	RR	Rorainópolis	1400472	city	60	198.91921	3	0	0	0.0	30163	False	False
20	2020-05-14	10	RR	São João da Baliza	1400506	city	7	85.35544	2	0	0	0.0	8201	False	False
20	2020-05-14	28	RR	São Luiz	1400605	city	22	275.48209	3	0	0	0.0	7986	False	False
20	2020-05-14	10	RR	Uiramutã	1400704	city	1	9.47059	0	0	0	0.0	10559	False	False
20	2020-05-14	7	RS	Água Santa	4300059	city	1	26.6809	0	0	0	0.0	3748	False	False
20	2020-05-14	32	RS	Ajuricaba	4300208	city	1	14.2369	0	0	0	0.0	7024	False	False
20	2020-05-14	44	RS	Alegrete	4300406	city	4	5.43559	0	0	0	0.0	73589	False	False
20	2020-05-14	10	RS	Alpestre	4300505	city	7	111.85682	0	0	0	0.0	6258	False	False
20	2020-05-14	57	RS	Alvorada	4300604	city	21	9.9855	1	2	0	0.0952	210305	False	False
20	2020-05-14	7	RS	Ametista do Sul	4300646	city	1	13.4971	0	0	0	0.0	7409	False	False
20	2020-05-14	52	RS	Anta Gorda	4300703	city	2	33.43922	0	0	0	0.0	5981	False	False
20	2020-05-14	9	RS	Antônio Prado	4300802	city	1	7.66284	0	0	0	0.0	13050	False	False
20	2020-05-14	26	RS	Arroio do Meio	4301008	city	43	206.68109	0	0	0	0.0	20805	False	False
20	2020-05-14	40	RS	Arroio do Sal	4301057	city	4	39.74168	0	1	0	0.25	10065	False	False
20	2020-05-14	37	RS	Arroio dos Ratos	4301107	city	4	28.26655	0	1	0	0.25	14151	False	False
20	2020-05-14	20	RS	Arvorezinha	4301404	city	1	9.59325	0	0	0	0.0	10424	False	False
20	2020-05-14	57	RS	Bagé	4301602	city	32	26.41506	1	0	0	0.0	121143	False	False
20	2020-05-14	2	RS	Barra do Ribeiro	4301909	city	1	7.41235	0	0	0	0.0	13491	False	False
20	2020-05-14	13	RS	Barros Cassal	4302006	city	1	8.92937	0	0	0	0.0	11199	False	False
20	2020-05-14	56	RS	Bento Gonçalves	4302105	city	139	115.39675	0	6	1	0.0432	120454	False	False
20	2020-05-14	15	RS	Boa Vista do Sul	4302253	city	7	251.52713	0	1	0	0.1429	2783	False	False
20	2020-05-14	6	RS	Bom Jesus	4302303	city	1	8.81135	0	0	0	0.0	11349	False	False
20	2020-05-14	9	RS	Bom Princípio	4302352	city	6	42.68943	0	0	0	0.0	14055	False	False
20	2020-05-14	36	RS	Bom Retiro do Sul	4302402	city	16	129.78585	1	0	0	0.0	12328	False	False
20	2020-05-14	5	RS	Butiá	4302709	city	2	9.55064	0	0	0	0.0	20941	False	False
20	2020-05-14	10	RS	Caçapava do Sul	4302808	city	1	2.97407	0	0	0	0.0	33624	False	False
20	2020-05-14	49	RS	Cachoeira do Sul	4303004	city	7	8.51571	0	0	0	0.0	82201	False	False
20	2020-05-14	45	RS	Cachoeirinha	4303103	city	29	22.25753	0	0	0	0.0	130293	False	False
20	2020-05-14	52	RS	Camaquã	4303509	city	1	1.50918	0	0	0	0.0	66261	False	False
20	2020-05-14	21	RS	Campestre da Serra	4303673	city	1	29.51594	0	0	0	0.0	3388	False	False
20	2020-05-14	23	RS	Campinas do Sul	4303806	city	3	55.0055	0	0	0	0.0	5454	False	False
20	2020-05-14	66	RS	Campo Bom	4303905	city	4	5.99592	0	0	0	0.0	66712	False	False
20	2020-05-14	30	RS	Candelária	4304200	city	4	12.75307	0	0	0	0.0	31365	False	False
20	2020-05-14	18	RS	Candiota	4304358	city	1	10.43406	0	0	0	0.0	9584	False	False
20	2020-05-14	48	RS	Canguçu	4304507	city	4	7.13712	1	0	0	0.0	56045	False	False
20	2020-05-14	55	RS	Canoas	4304606	city	44	12.69416	1	2	0	0.0455	346616	False	False
20	2020-05-14	13	RS	Canudos do Vale	4304614	city	3	174.82517	0	0	0	0.0	1716	False	False
20	2020-05-14	53	RS	Capão da Canoa	4304630	city	7	13.19535	0	0	0	0.0	53049	False	False
20	2020-05-14	45	RS	Capão do Leão	4304663	city	1	3.94415	0	0	0	0.0	25354	False	False
20	2020-05-14	4	RS	Capitão	4304697	city	1	36.27131	0	0	0	0.0	2757	False	False
20	2020-05-14	26	RS	Carazinho	4304705	city	18	28.98084	0	0	0	0.0	62110	False	False
20	2020-05-14	55	RS	Carlos Barbosa	4304804	city	35	117.31975	0	1	0	0.0286	29833	False	False
20	2020-05-14	7	RS	Caseiros	4304952	city	1	31.23048	0	0	0	0.0	3202	False	False
20	2020-05-14	64	RS	Caxias do Sul	4305108	city	70	13.70115	0	2	0	0.0286	510906	False	False
20	2020-05-14	51	RS	Cerro Grande do Sul	4305173	city	1	8.1706	0	1	0	1.0	12239	False	False
20	2020-05-14	30	RS	Chapada	4305306	city	2	21.5773	0	0	0	0.0	9269	False	False
20	2020-05-14	55	RS	Charqueadas	4305355	city	3	7.35492	0	0	0	0.0	40789	False	False
20	2020-05-14	36	RS	Cidreira	4305454	city	2	12.30466	0	1	0	0.5	16254	False	False
20	2020-05-14	19	RS	Ciríaco	4305504	city	1	21.06594	0	0	0	0.0	4747	False	False
20	2020-05-14	18	RS	Colinas	4305587	city	9	369.15505	0	0	0	0.0	2438	False	False
20	2020-05-14	4	RS	Condor	4305702	city	1	14.80823	0	0	0	0.0	6753	False	False
20	2020-05-14	19	RS	Coronel Bicaco	4305900	city	1	13.65188	0	0	0	0.0	7325	False	False
20	2020-05-14	7	RS	Coxilha	4305975	city	1	36.28447	0	0	0	0.0	2756	False	False
20	2020-05-14	19	RS	Cruz Alta	4306106	city	2	3.3168	0	0	0	0.0	60299	False	False
20	2020-05-14	53	RS	Cruzeiro do Sul	4306205	city	19	153.87107	0	2	0	0.1053	12348	False	False
20	2020-05-14	18	RS	Derrubadas	4306320	city	1	35.65062	0	0	0	0.0	2805	False	False
20	2020-05-14	55	RS	Dois Irmãos	4306403	city	3	9.18246	0	0	0	0.0	32671	False	False
20	2020-05-14	6	RS	Dom Feliciano	4306502	city	1	6.48761	0	0	0	0.0	15414	False	False
20	2020-05-14	51	RS	Dom Pedrito	4306601	city	6	15.60022	1	1	0	0.1667	38461	False	False
20	2020-05-14	12	RS	Doutor Maurício Cardoso	4306734	city	1	21.98285	0	1	0	1.0	4549	False	False
20	2020-05-14	7	RS	Doutor Ricardo	4306759	city	2	100.85729	0	0	0	0.0	1983	False	False
20	2020-05-14	55	RS	Eldorado do Sul	4306767	city	3	7.26656	0	1	0	0.3333	41285	False	False
20	2020-05-14	38	RS	Encantado	4306809	city	24	105.69893	2	0	0	0.0	22706	False	False
20	2020-05-14	34	RS	Encruzilhada do Sul	4306908	city	3	11.59331	0	1	0	0.3333	25877	False	False
20	2020-05-14	57	RS	Erechim	4307005	city	18	17.00327	1	1	0	0.0556	105862	False	False
20	2020-05-14	22	RS	Ernestina	4307054	city	2	63.13131	0	0	0	0.0	3168	False	False
20	2020-05-14	4	RS	Esperança do Sul	4307450	city	3	102.52905	0	1	0	0.3333	2926	False	False
20	2020-05-14	32	RS	Espumoso	4307500	city	8	51.32153	0	0	0	0.0	15588	False	False
20	2020-05-14	7	RS	Estação	4307559	city	3	50.35247	0	0	0	0.0	5958	False	False
20	2020-05-14	54	RS	Estância Velha	4307609	city	10	19.9912	4	0	0	0.0	50022	False	False
20	2020-05-14	40	RS	Esteio	4307708	city	14	16.82652	1	0	0	0.0	83202	False	False
20	2020-05-14	55	RS	Estrela	4307807	city	39	114.31586	0	1	0	0.0256	34116	False	False
20	2020-05-14	8	RS	Eugênio de Castro	4307831	city	1	41.73623	0	0	0	0.0	2396	False	False
20	2020-05-14	57	RS	Farroupilha	4307906	city	35	48.38866	3	4	0	0.1143	72331	False	False
20	2020-05-14	10	RS	Fazenda Vilanova	4308078	city	1	22.06045	0	0	0	0.0	4533	False	False
20	2020-05-14	17	RS	Feliz	4308102	city	3	22.14512	0	0	0	0.0	13547	False	False
20	2020-05-14	29	RS	Flores da Cunha	4308201	city	2	6.50512	0	0	0	0.0	30745	False	False
20	2020-05-14	21	RS	Floriano Peixoto	4308250	city	3	169.87542	0	0	0	0.0	1766	False	False
20	2020-05-14	4	RS	Fontoura Xavier	4308300	city	2	19.40994	0	0	0	0.0	10304	False	False
20	2020-05-14	7	RS	Frederico Westphalen	4308508	city	2	6.38712	0	1	0	0.5	31313	False	False
20	2020-05-14	52	RS	Garibaldi	4308607	city	56	159.68064	3	3	0	0.0536	35070	False	False
20	2020-05-14	10	RS	General Câmara	4308805	city	2	23.85212	0	0	0	0.0	8385	False	False
20	2020-05-14	20	RS	Getúlio Vargas	4308904	city	4	24.67308	0	0	0	0.0	16212	False	False
20	2020-05-14	37	RS	Glorinha	4309050	city	1	12.34873	0	0	0	0.0	8098	False	False
20	2020-05-14	2	RS	Gramado dos Loureiros	4309126	city	3	144.09222	0	0	0	0.0	2082	False	False
20	2020-05-14	51	RS	Gravataí	4309209	city	30	10.65647	0	1	0	0.0333	281519	False	False
20	2020-05-14	7	RS	Guabiju	4309258	city	0		0	0	0	0.0	1503	False	False
20	2020-05-14	43	RS	Guaíba	4309308	city	12	12.22706	0	0	0	0.0	98143	False	False
20	2020-05-14	38	RS	Harmonia	4309555	city	5	102.7538	0	0	0	0.0	4866	False	False
20	2020-05-14	18	RS	Horizontina	4309605	city	4	20.69429	0	0	0	0.0	19329	False	False
20	2020-05-14	4	RS	Humaitá	4309704	city	1	20.99958	0	0	0	0.0	4762	False	False
20	2020-05-14	27	RS	Ibirapuitã	4309951	city	16	398.70421	0	1	0	0.0625	4013	False	False
20	2020-05-14	4	RS	Ibirubá	4310009	city	2	9.82801	0	0	0	0.0	20350	False	False
20	2020-05-14	15	RS	Ijuí	4310207	city	3	3.59389	0	0	0	0.0	83475	False	False
20	2020-05-14	33	RS	Imbé	4310330	city	1	4.38596	0	0	0	0.0	22800	False	False
20	2020-05-14	7	RS	Imigrante	4310363	city	8	256.41026	0	0	0	0.0	3120	False	False
20	2020-05-14	5	RS	Itaqui	4310603	city	1	2.65816	0	0	0	0.0	37620	False	False
20	2020-05-14	56	RS	Ivoti	4310801	city	7	28.81488	0	1	0	0.1429	24293	False	False
20	2020-05-14	16	RS	Jaguari	4311106	city	1	9.21829	0	0	0	0.0	10848	False	False
20	2020-05-14	7	RS	Lagoa Vermelha	4311304	city	1	3.59622	0	0	0	0.0	27807	False	False
20	2020-05-14	55	RS	Lajeado	4311403	city	215	255.90973	6	11	1	0.0512	84014	False	False
20	2020-05-14	7	RS	Machadinho	4311700	city	1	18.36547	0	0	0	0.0	5445	False	False
20	2020-05-14	23	RS	Maratá	4311791	city	4	148.64363	0	0	0	0.0	2691	False	False
20	2020-05-14	50	RS	Marau	4311809	city	134	303.43516	2	3	0	0.0224	44161	False	False
20	2020-05-14	19	RS	Marcelino Ramos	4311908	city	2	45.43389	0	0	0	0.0	4402	False	False
20	2020-05-14	6	RS	Marques de Souza	4312054	city	1	24.94388	0	0	0	0.0	4009	False	False
20	2020-05-14	15	RS	Mato Castelhano	4312138	city	1	39.37008	0	1	0	1.0	2540	False	False
20	2020-05-14	39	RS	Minas do Leão	4312252	city	4	49.5356	1	0	0	0.0	8075	False	False
20	2020-05-14	3	RS	Montauri	4312351	city	1	68.82312	0	0	0	0.0	1453	False	False
20	2020-05-14	15	RS	Monte Belo do Sul	4312385	city	1	39.24647	0	1	0	1.0	2548	False	False
20	2020-05-14	36	RS	Montenegro	4312401	city	16	24.51581	0	0	0	0.0	65264	False	False
20	2020-05-14	10	RS	Mormaço	4312427	city	2	64.82982	0	0	0	0.0	3085	False	False
20	2020-05-14	28	RS	Muçum	4312609	city	4	80.74283	0	0	0	0.0	4954	False	False
20	2020-05-14	26	RS	Não-Me-Toque	4312658	city	10	56.74081	0	0	0	0.0	17624	False	False
20	2020-05-14	30	RS	Nicolau Vergueiro	4312674	city	2	118.90606	0	0	0	0.0	1682	False	False
20	2020-05-14	7	RS	Nonoai	4312708	city	6	51.30398	0	1	0	0.1667	11695	False	False
20	2020-05-14	11	RS	Nova Araçá	4312807	city	12	252.15381	2	0	0	0.0	4759	False	False
20	2020-05-14	4	RS	Nova Bassano	4312906	city	1	10.08471	0	0	0	0.0	9916	False	False
20	2020-05-14	21	RS	Nova Bréscia	4313003	city	2	60.06006	0	0	0	0.0	3330	False	False
20	2020-05-14	50	RS	Nova Palma	4313102	city	1	15.35627	0	0	0	0.0	6512	False	False
20	2020-05-14	21	RS	Nova Prata	4313300	city	8	29.35026	0	0	0	0.0	27257	False	False
20	2020-05-14	47	RS	Novo Hamburgo	4313409	city	57	23.10049	2	2	0	0.0351	246748	False	False
20	2020-05-14	53	RS	Osório	4313508	city	10	21.74197	0	0	0	0.0	45994	False	False
20	2020-05-14	7	RS	Paim Filho	4313607	city	3	78.36991	0	0	0	0.0	3828	False	False
20	2020-05-14	16	RS	Palmeira das Missões	4313706	city	2	6.00546	0	0	0	0.0	33303	False	False
20	2020-05-14	52	RS	Paraí	4314001	city	3	39.17984	0	0	0	0.0	7657	False	False
20	2020-05-14	7	RS	Paraíso do Sul	4314027	city	1	13.13888	0	0	0	0.0	7611	False	False
20	2020-05-14	38	RS	Pareci Novo	4314035	city	1	26.06203	0	0	0	0.0	3837	False	False
20	2020-05-14	50	RS	Passo Fundo	4314100	city	285	140.20416	8	21	1	0.0737	203275	False	False
20	2020-05-14	8	RS	Paverama	4314159	city	1	11.78273	0	0	0	0.0	8487	False	False
20	2020-05-14	51	RS	Pelotas	4314407	city	29	8.4695	0	0	0	0.0	342405	False	False
20	2020-05-14	10	RS	Pinto Bandeira	4314548	city	2	66.60007	0	0	0	0.0	3003	False	False
20	2020-05-14	50	RS	Piratini	4314605	city	1	4.83957	0	0	0	0.0	20663	False	False
20	2020-05-14	7	RS	Planalto	4314704	city	1	9.9167	0	0	0	0.0	10084	False	False
20	2020-05-14	12	RS	Poço das Antas	4314753	city	3	142.99333	0	0	0	0.0	2098	False	False
20	2020-05-14	20	RS	Pontão	4314779	city	4	102.45902	0	0	0	0.0	3904	False	False
20	2020-05-14	4	RS	Portão	4314803	city	3	8.09083	0	0	0	0.0	37079	False	False
20	2020-05-14	65	RS	Porto Alegre	4314902	city	574	38.68521	10	21	0	0.0366	1483771	False	False
20	2020-05-14	10	RS	Pouso Novo	4315131	city	1	61.01281	0	0	0	0.0	1639	False	False
20	2020-05-14	4	RS	Progresso	4315156	city	3	48.04612	1	0	0	0.0	6244	False	False
20	2020-05-14	21	RS	Quaraí	4315305	city	8	35.26249	0	2	0	0.25	22687	False	False
20	2020-05-14	3	RS	Restinga Sêca	4315503	city	2	12.66705	0	0	0	0.0	15789	False	False
20	2020-05-14	53	RS	Rio Grande	4315602	city	9	4.2653	0	1	0	0.1111	211005	False	False
20	2020-05-14	32	RS	Rio Pardo	4315701	city	3	7.83801	0	0	0	0.0	38275	False	False
20	2020-05-14	14	RS	Roca Sales	4315800	city	6	52.66392	0	1	0	0.1667	11393	False	False
20	2020-05-14	50	RS	Rolante	4316006	city	4	18.73624	0	0	0	0.0	21349	False	False
20	2020-05-14	24	RS	Rosário do Sul	4316402	city	1	2.53665	0	0	0	0.0	39422	False	False
20	2020-05-14	16	RS	Saldanha Marinho	4316436	city	23	867.92453	1	2	1	0.087	2650	False	False
20	2020-05-14	21	RS	Salvador do Sul	4316501	city	2	25.64431	0	0	0	0.0	7799	False	False
20	2020-05-14	40	RS	Sananduva	4316600	city	8	49.17025	0	0	0	0.0	16270	False	False
20	2020-05-14	19	RS	Santa Bárbara do Sul	4316709	city	1	12.50938	0	0	0	0.0	7994	False	False
20	2020-05-14	22	RS	Santa Clara do Sul	4316758	city	7	106.01242	0	0	0	0.0	6603	False	False
20	2020-05-14	40	RS	Santa Cruz do Sul	4316808	city	25	19.16943	2	1	0	0.04	130416	False	False
20	2020-05-14	54	RS	Santa Maria	4316907	city	39	13.82376	2	1	1	0.0256	282123	False	False
20	2020-05-14	56	RS	Sant'Ana do Livramento	4317103	city	23	29.85966	1	1	1	0.0435	77027	False	False
20	2020-05-14	49	RS	Santa Rosa	4317202	city	9	12.28602	0	1	0	0.1111	73254	False	False
20	2020-05-14	10	RS	Santa Tereza	4317251	city	3	173.5107	0	1	0	0.3333	1729	False	False
20	2020-05-14	53	RS	Santiago	4317400	city	2	4.04654	0	0	0	0.0	49425	False	False
20	2020-05-14	17	RS	Santo Ângelo	4317509	city	9	11.59898	0	1	0	0.1111	77593	False	False
20	2020-05-14	54	RS	Santo Antônio da Patrulha	4317608	city	3	6.99399	0	0	0	0.0	42894	False	False
20	2020-05-14	32	RS	Santo Cristo	4317905	city	1	7.0141	0	0	0	0.0	14257	False	False
20	2020-05-14	4	RS	São Borja	4318002	city	2	3.31774	0	0	0	0.0	60282	False	False
20	2020-05-14	45	RS	São Domingos do Sul	4318051	city	4	130.12362	0	0	0	0.0	3074	False	False
20	2020-05-14	43	RS	São Gabriel	4318309	city	1	1.61018	0	0	0	0.0	62105	False	False
20	2020-05-14	40	RS	São Jorge	4318440	city	4	141.64306	0	0	0	0.0	2824	False	False
20	2020-05-14	15	RS	São José das Missões	4318457	city	1	39.41663	0	0	0	0.0	2537	False	False
20	2020-05-14	55	RS	São Leopoldo	4318705	city	108	45.60137	1	1	0	0.0093	236835	False	False
20	2020-05-14	39	RS	São Lourenço do Sul	4318804	city	2	4.58905	0	0	0	0.0	43582	False	False
20	2020-05-14	11	RS	São Luiz Gonzaga	4318903	city	2	5.97586	0	0	0	0.0	33468	False	False
20	2020-05-14	11	RS	São Marcos	4319000	city	1	4.63908	0	0	0	0.0	21556	False	False
20	2020-05-14	44	RS	São Sebastião do Caí	4319505	city	11	42.82655	0	0	0	0.0	25685	False	False
20	2020-05-14	5	RS	São Valentim do Sul	4319711	city	1	44.60303	0	0	0	0.0	2242	False	False
20	2020-05-14	7	RS	São Valério do Sul	4319737	city	1	36.67033	0	0	0	0.0	2727	False	False
20	2020-05-14	58	RS	Sapiranga	4319901	city	8	9.78785	0	0	0	0.0	81734	False	False
20	2020-05-14	43	RS	Sapucaia do Sul	4320008	city	31	21.97413	3	1	0	0.0323	141075	False	False
20	2020-05-14	35	RS	Sarandi	4320107	city	1	4.08347	0	0	0	0.0	24489	False	False
20	2020-05-14	55	RS	Serafina Corrêa	4320404	city	42	239.97257	4	1	0	0.0238	17502	False	False
20	2020-05-14	10	RS	Sério	4320453	city	4	203.8736	0	0	0	0.0	1962	False	False
20	2020-05-14	10	RS	Sertão	4320503	city	2	36.93444	0	0	0	0.0	5415	False	False
20	2020-05-14	27	RS	Soledade	4320800	city	25	80.63996	0	0	0	0.0	31002	False	False
20	2020-05-14	39	RS	Tabaí	4320859	city	5	105.95465	0	0	0	0.0	4719	False	False
20	2020-05-14	20	RS	Tapejara	4320909	city	16	66.35975	0	0	0	0.0	24111	False	False
20	2020-05-14	57	RS	Taquara	4321204	city	1	1.74016	0	0	0	0.0	57466	False	False
20	2020-05-14	46	RS	Taquari	4321303	city	60	223.36386	31	0	0	0.0	26862	False	False
20	2020-05-14	11	RS	Terra de Areia	4321436	city	4	35.70154	0	0	0	0.0	11204	False	False
20	2020-05-14	32	RS	Teutônia	4321451	city	21	63.1921	0	0	0	0.0	33232	False	False
20	2020-05-14	30	RS	Tio Hugo	4321469	city	3	99.0099	0	1	0	0.3333	3030	False	False
20	2020-05-14	55	RS	Torres	4321501	city	25	64.54611	0	1	0	0.04	38732	False	False
20	2020-05-14	43	RS	Tramandaí	4321600	city	8	15.4694	1	1	0	0.125	51715	False	False
20	2020-05-14	11	RS	Três Arroios	4321634	city	1	37.48126	0	0	0	0.0	2668	False	False
20	2020-05-14	20	RS	Três Cachoeiras	4321667	city	12	108.56781	0	0	0	0.0	11053	False	False
20	2020-05-14	10	RS	Três Forquilhas	4321832	city	1	37.07824	0	0	0	0.0	2697	False	False
20	2020-05-14	19	RS	Três Palmeiras	4321857	city	4	93.65488	0	0	0	0.0	4271	False	False
20	2020-05-14	10	RS	Três Passos	4321907	city	33	138.04066	0	0	0	0.0	23906	False	False
20	2020-05-14	19	RS	Trindade do Sul	4321956	city	4	68.94174	0	0	0	0.0	5802	False	False
20	2020-05-14	23	RS	Triunfo	4322004	city	8	27.08376	0	0	0	0.0	29538	False	False
20	2020-05-14	22	RS	Tucunduva	4322103	city	1	17.61184	0	0	0	0.0	5678	False	False
20	2020-05-14	17	RS	Tunas	4322152	city	4	87.54651	0	1	0	0.25	4569	False	False
20	2020-05-14	38	RS	Tupandi	4322251	city	1	20.59732	0	0	0	0.0	4855	False	False
20	2020-05-14	43	RS	Uruguaiana	4322400	city	6	4.72553	0	0	0	0.0	126970	False	False
20	2020-05-14	37	RS	Vacaria	4322509	city	7	10.57114	0	2	0	0.2857	66218	False	False
20	2020-05-14	7	RS	Vanini	4322558	city	1	47.32608	0	0	0	0.0	2113	False	False
20	2020-05-14	32	RS	Venâncio Aires	4322608	city	52	72.67239	3	4	0	0.0769	71554	False	False
20	2020-05-14	2	RS	Vera Cruz	4322707	city	1	3.72259	0	0	0	0.0	26863	False	False
20	2020-05-14	33	RS	Veranópolis	4322806	city	3	11.43249	0	0	0	0.0	26241	False	False
20	2020-05-14	53	RS	Viamão	4323002	city	33	12.92982	3	1	0	0.0303	255224	False	False
20	2020-05-14	24	RS	Victor Graeff	4323200	city	4	138.79251	0	0	0	0.0	2882	False	False
20	2020-05-14	5	RS	Vila Flores	4323309	city	1	29.5421	0	0	0	0.0	3385	False	False
20	2020-05-14	10	RS	Vila Lângaro	4323358	city	1	47.82401	0	0	0	0.0	2091	False	False
20	2020-05-14	43	RS	Vila Maria	4323408	city	5	114.73153	0	1	0	0.2	4358	False	False
20	2020-05-14	17	RS	Vista Alegre do Prata	4323606	city	1	64.0615	0	0	0	0.0	1561	False	False
20	2020-05-14	11	RS	Westfália	4323770	city	2	66.357	0	0	0	0.0	3014	False	False
20	2020-05-14	17	RS	Xangri-lá	4323804	city	1	6.09459	0	0	0	0.0	16408	False	False
20	2020-05-14	4	SC	Abelardo Luz	4200101	city	2	11.17069	0	0	0	0.0	17904	False	False
20	2020-05-14	12	SC	Água Doce	4200408	city	5	69.97901	2	0	0	0.0	7145	False	False
20	2020-05-14	17	SC	Águas de Chapecó	4200507	city	7	107.92476	1	0	0	0.0	6486	False	False
20	2020-05-14	39	SC	Águas Mornas	4200606	city	2	30.91668	1	0	0	0.0	6469	False	False
20	2020-05-14	13	SC	Alto Bela Vista	4200754	city	2	103.25245	0	0	0	0.0	1937	False	False
20	2020-05-14	1	SC	Anchieta	4200804	city	3	53.21036	3	0	0	0.0	5638	False	False
20	2020-05-14	38	SC	Anita Garibaldi	4201000	city	1	14.01935	0	0	0	0.0	7133	False	False
20	2020-05-14	49	SC	Antônio Carlos	4201208	city	19	223.18807	1	4	0	0.2105	8513	False	False
20	2020-05-14	29	SC	Arabutã	4201273	city	17	398.40637	1	0	0	0.0	4267	False	False
20	2020-05-14	17	SC	Araquari	4201307	city	13	34.09478	1	0	0	0.0	38129	False	False
20	2020-05-14	42	SC	Araranguá	4201406	city	22	32.24483	8	1	0	0.0455	68228	False	False
20	2020-05-14	29	SC	Armazém	4201505	city	22	253.63154	1	0	0	0.0	8674	False	False
20	2020-05-14	11	SC	Arvoredo	4201653	city	3	133.92857	0	0	0	0.0	2240	False	False
20	2020-05-14	36	SC	Aurora	4201901	city	1	17.60873	0	0	0	0.0	5679	False	False
20	2020-05-14	51	SC	Balneário Arroio do Silva	4201950	city	8	61.20419	2	1	0	0.125	13071	False	False
20	2020-05-14	21	SC	Balneário Barra do Sul	4202057	city	3	27.79064	0	0	0	0.0	10795	False	False
20	2020-05-14	58	SC	Balneário Camboriú	4202008	city	166	116.65905	21	2	0	0.012	142295	False	False
20	2020-05-14	41	SC	Balneário Gaivota	4202073	city	8	72.86638	0	1	0	0.125	10979	False	False
20	2020-05-14	36	SC	Balneário Piçarras	4212809	city	9	38.88193	0	0	0	0.0	23147	False	False
20	2020-05-14	10	SC	Balneário Rincão	4220000	city	3	23.51097	1	0	0	0.0	12760	False	False
20	2020-05-14	36	SC	Barra Velha	4202107	city	6	20.57049	0	0	0	0.0	29168	False	False
20	2020-05-14	13	SC	Benedito Novo	4202206	city	4	34.32887	0	0	0	0.0	11652	False	False
20	2020-05-14	43	SC	Biguaçu	4202305	city	9	13.14233	0	0	0	0.0	68481	False	False
20	2020-05-14	54	SC	Blumenau	4202404	city	382	106.94319	26	3	0	0.0079	357199	False	False
20	2020-05-14	10	SC	Bombinhas	4202453	city	1	5.05842	0	0	0	0.0	19769	False	False
20	2020-05-14	39	SC	Botuverá	4202701	city	5	95.31071	0	0	0	0.0	5246	False	False
20	2020-05-14	61	SC	Braço do Norte	4202800	city	107	319.88042	11	2	0	0.0187	33450	False	False
20	2020-05-14	48	SC	Brusque	4202909	city	66	48.98941	2	0	0	0.0	134723	False	False
20	2020-05-14	36	SC	Caçador	4203006	city	17	21.62987	2	1	0	0.0588	78595	False	False
20	2020-05-14	51	SC	Camboriú	4203204	city	82	98.80828	4	3	0	0.0366	82989	False	False
20	2020-05-14	10	SC	Campo Alegre	4203303	city	0		0	0	0	0.0	11978	False	False
20	2020-05-14	10	SC	Campo Erê	4203501	city	1	11.72883	0	0	0	0.0	8526	False	False
20	2020-05-14	51	SC	Canelinha	4203709	city	1	8.16993	0	0	0	0.0	12240	False	False
20	2020-05-14	9	SC	Canoinhas	4203808	city	7	12.86741	4	0	0	0.0	54401	False	False
20	2020-05-14	32	SC	Capivari de Baixo	4203956	city	18	72.37345	3	0	0	0.0	24871	False	False
20	2020-05-14	27	SC	Catanduvas	4204004	city	10	92.07255	2	0	0	0.0	10861	False	False
20	2020-05-14	12	SC	Caxambu do Sul	4204103	city	3	82.37232	0	0	0	0.0	3642	False	False
20	2020-05-14	56	SC	Chapecó	4204202	city	428	194.22146	74	0	0	0.0	220367	False	False
20	2020-05-14	36	SC	Cocal do Sul	4204251	city	6	35.9626	2	1	0	0.1667	16684	False	False
20	2020-05-14	29	SC	Concórdia	4204301	city	209	280.00697	59	4	1	0.0191	74641	False	False
20	2020-05-14	1	SC	Cordilheira Alta	4204350	city	1	22.45677	1	0	0	0.0	4453	False	False
20	2020-05-14	7	SC	Coronel Freitas	4204400	city	1	10.01904	0	0	0	0.0	9981	False	False
20	2020-05-14	56	SC	Criciúma	4204608	city	258	119.89628	33	5	1	0.0194	215186	False	False
20	2020-05-14	10	SC	Cunha Porã	4204707	city	0		0	0	0	0.0	11086	False	False
20	2020-05-14	1	SC	Entre Rios	4205175	city	1	31.22073	1	0	0	0.0	3203	False	False
20	2020-05-14	18	SC	Faxinal dos Guedes	4205308	city	8	74.99766	0	0	0	0.0	10667	False	False
20	2020-05-14	64	SC	Florianópolis	4205407	city	452	90.22442	45	6	0	0.0133	500973	False	False
20	2020-05-14	37	SC	Forquilhinha	4205456	city	8	29.85855	2	0	0	0.0	26793	False	False
20	2020-05-14	17	SC	Fraiburgo	4205506	city	10	27.44011	1	0	0	0.0	36443	False	False
20	2020-05-14	36	SC	Garopaba	4205704	city	2	8.66626	0	0	0	0.0	23078	False	False
20	2020-05-14	15	SC	Garuva	4205803	city	2	11.02232	0	0	0	0.0	18145	False	False
20	2020-05-14	53	SC	Gaspar	4205902	city	31	44.51529	0	1	0	0.0323	69639	False	False
20	2020-05-14	42	SC	Governador Celso Ramos	4206009	city	21	145.11782	0	0	0	0.0	14471	False	False
20	2020-05-14	11	SC	Grão Pará	4206108	city	1	15.22302	0	0	0	0.0	6569	False	False
20	2020-05-14	55	SC	Gravatal	4206207	city	24	208.67751	2	1	0	0.0417	11501	False	False
20	2020-05-14	37	SC	Guabiruba	4206306	city	7	29.37227	1	1	0	0.1429	23832	False	False
20	2020-05-14	36	SC	Guaramirim	4206504	city	14	31.23675	8	0	0	0.0	44819	False	False
20	2020-05-14	10	SC	Guatambú	4206652	city	9	191.32653	1	0	0	0.0	4704	False	False
20	2020-05-14	27	SC	Herval d'Oeste	4206702	city	7	30.96523	0	0	0	0.0	22606	False	False
20	2020-05-14	15	SC	Ibicaré	4206801	city	0		-1	0	0	0.0	3202	False	False
20	2020-05-14	18	SC	Ibirama	4206900	city	0		0	0	0	0.0	18950	False	False
20	2020-05-14	53	SC	Içara	4207007	city	15	26.58585	2	0	0	0.0	56421	False	False
20	2020-05-14	28	SC	Ilhota	4207106	city	7	49.35138	2	0	0	0.0	14184	False	False
20	2020-05-14	56	SC	Imbituba	4207304	city	29	64.65565	1	0	0	0.0	44853	False	False
20	2020-05-14	51	SC	Importados/Indefinidos		city	33		2	0	0	0.0		False	False
20	2020-05-14	47	SC	Indaial	4207502	city	34	48.97371	5	2	0	0.0588	69425	False	False
20	2020-05-14	10	SC	Ipira	4207601	city	3	67.47638	0	0	0	0.0	4446	False	False
20	2020-05-14	32	SC	Ipumirim	4207700	city	30	395.10075	3	0	0	0.0	7593	False	False
20	2020-05-14	25	SC	Irani	4207809	city	41	393.51185	6	0	0	0.0	10419	False	False
20	2020-05-14	42	SC	Irati	4207858	city	1	51.81347	0	0	0	0.0	1930	False	False
20	2020-05-14	19	SC	Itá	4208005	city	9	145.89074	2	0	0	0.0	6169	False	False
20	2020-05-14	28	SC	Itaiópolis	4208104	city	1	4.61489	0	0	0	0.0	21669	False	False
20	2020-05-14	55	SC	Itajaí	4208203	city	159	72.42548	11	3	0	0.0189	219536	False	False
20	2020-05-14	50	SC	Itapema	4208302	city	28	42.87114	5	1	0	0.0357	65312	False	False
20	2020-05-14	41	SC	Itapiranga	4208401	city	3	17.78094	0	0	0	0.0	16872	False	False
20	2020-05-14	33	SC	Ituporanga	4208500	city	4	15.94515	2	1	0	0.25	25086	False	False
20	2020-05-14	22	SC	Jaborá	4208609	city	8	203.25203	1	0	0	0.0	3936	False	False
20	2020-05-14	3	SC	Jacinto Machado	4208708	city	1	9.60061	0	0	0	0.0	10416	False	False
20	2020-05-14	55	SC	Jaguaruna	4208807	city	7	34.95805	0	0	0	0.0	20024	False	False
20	2020-05-14	56	SC	Jaraguá do Sul	4208906	city	61	34.3281	18	2	0	0.0328	177697	False	False
20	2020-05-14	43	SC	Joaçaba	4209003	city	19	63.0852	0	0	0	0.0	30118	False	False
20	2020-05-14	63	SC	Joinville	4209102	city	282	47.75889	9	9	0	0.0319	590466	False	False
20	2020-05-14	54	SC	Lages	4209300	city	43	27.29396	6	0	0	0.0	157544	False	False
20	2020-05-14	52	SC	Laguna	4209409	city	15	32.74108	3	2	2	0.1333	45814	False	False
20	2020-05-14	15	SC	Lauro Muller	4209607	city	0		0	0	0	0.0	15244	False	False
20	2020-05-14	29	SC	Lindóia do Sul	4209854	city	47	1030.02411	1	0	0	0.0	4563	False	False
20	2020-05-14	5	SC	Luiz Alves	4210001	city	2	15.55331	1	0	0	0.0	12859	False	False
20	2020-05-14	42	SC	Mafra	4210100	city	3	5.32935	1	0	0	0.0	56292	False	False
20	2020-05-14	17	SC	Maracajá	4210407	city	1	13.71178	0	0	0	0.0	7293	False	False
20	2020-05-14	4	SC	Maravilha	4210506	city	7	27.1718	6	0	0	0.0	25762	False	False
20	2020-05-14	36	SC	Massaranduba	4210605	city	1	5.91156	0	1	0	1.0	16916	False	False
20	2020-05-14	28	SC	Meleiro	4210803	city	2	28.51033	0	0	0	0.0	7015	False	False
20	2020-05-14	2	SC	Mondaí	4211009	city	1	8.51644	0	0	0	0.0	11742	False	False
20	2020-05-14	42	SC	Morro da Fumaça	4211207	city	5	28.0962	-1	0	0	0.0	17796	False	False
20	2020-05-14	2	SC	Morro Grande	4211256	city	1	34.56619	0	0	0	0.0	2893	False	False
20	2020-05-14	56	SC	Navegantes	4211306	city	141	173.05922	6	1	1	0.0071	81475	False	False
20	2020-05-14	13	SC	Nova Erechim	4211405	city	10	199.24288	3	0	0	0.0	5019	False	False
20	2020-05-14	35	SC	Nova Trento	4211504	city	1	6.87332	0	0	0	0.0	14549	False	False
20	2020-05-14	29	SC	Nova Veneza	4211603	city	14	92.31175	5	0	0	0.0	15166	False	False
20	2020-05-14	36	SC	Orleans	4211702	city	21	91.65503	2	0	0	0.0	22912	False	False
20	2020-05-14	13	SC	Ouro	4211801	city	1	13.70802	0	0	0	0.0	7295	False	False
20	2020-05-14	12	SC	Paial	4211876	city	2	132.89037	0	0	0	0.0	1505	False	False
20	2020-05-14	42	SC	Palhoça	4211900	city	46	26.77579	5	1	0	0.0217	171797	False	False
20	2020-05-14	26	SC	Palma Sola	4212007	city	1	13.47164	0	0	0	0.0	7423	False	False
20	2020-05-14	17	SC	Palmitos	4212106	city	5	30.92337	1	0	0	0.0	16169	False	False
20	2020-05-14	48	SC	Papanduva	4212205	city	4	20.70393	1	1	0	0.25	19320	False	False
20	2020-05-14	11	SC	Passo de Torres	4212254	city	1	11.33401	0	0	0	0.0	8823	False	False
20	2020-05-14	43	SC	Paulo Lopes	4212304	city	2	26.68802	0	0	0	0.0	7494	False	False
20	2020-05-14	41	SC	Pedras Grandes	4212403	city	4	100.60362	0	1	0	0.25	3976	False	False
20	2020-05-14	28	SC	Penha	4212502	city	26	79.92377	1	1	0	0.0385	32531	False	False
20	2020-05-14	20	SC	Peritiba	4212601	city	10	358.80875	0	0	0	0.0	2787	False	False
20	2020-05-14	46	SC	Pescaria Brava	4212650	city	1	9.90982	0	0	0	0.0	10091	False	False
20	2020-05-14	11	SC	Pinhalzinho	4212908	city	3	14.76887	0	0	0	0.0	20313	False	False
20	2020-05-14	13	SC	Piratuba	4213104	city	8	207.57654	3	0	0	0.0	3854	False	False
20	2020-05-14	12	SC	Planalto Alegre	4213153	city	5	174.21603	0	0	0	0.0	2870	False	False
20	2020-05-14	56	SC	Pomerode	4213203	city	16	47.83688	4	0	0	0.0	33447	False	False
20	2020-05-14	19	SC	Ponte Serrada	4213401	city	16	138.01432	0	0	0	0.0	11593	False	False
20	2020-05-14	53	SC	Porto Belo	4213500	city	8	37.40415	0	1	0	0.125	21388	False	False
20	2020-05-14	11	SC	Porto União	4213609	city	4	11.30007	0	0	0	0.0	35398	False	False
20	2020-05-14	29	SC	Pouso Redondo	4213708	city	1	5.72967	0	1	0	1.0	17453	False	False
20	2020-05-14	5	SC	Praia Grande	4213807	city	1	13.66307	0	0	0	0.0	7319	False	False
20	2020-05-14	20	SC	Presidente Castello Branco	4213906	city	8	510.20408	2	0	0	0.0	1568	False	False
20	2020-05-14	62	SC	Rancho Queimado	4214300	city	2	69.4927	0	0	0	0.0	2878	False	False
20	2020-05-14	5	SC	Rio do Oeste	4214607	city	1	13.35292	0	0	0	0.0	7489	False	False
20	2020-05-14	32	SC	Rio do Sul	4214805	city	14	19.70138	3	0	0	0.0	71061	False	False
20	2020-05-14	13	SC	Rio Fortuna	4214904	city	1	21.68727	0	0	0	0.0	4611	False	False
20	2020-05-14	36	SC	Rio Negrinho	4215000	city	3	7.09186	0	0	0	0.0	42302	False	False
20	2020-05-14	36	SC	Rio Rufino	4215059	city	1	40.27386	0	0	0	0.0	2483	False	False
20	2020-05-14	10	SC	Rodeio	4215109	city	1	8.65726	0	0	0	0.0	11551	False	False
20	2020-05-14	22	SC	Salete	4215307	city	6	78.51348	0	0	0	0.0	7642	False	False
20	2020-05-14	38	SC	Sangão	4215455	city	16	126.20287	0	0	0	0.0	12678	False	False
20	2020-05-14	34	SC	Santa Cecília	4215505	city	2	11.88354	0	0	0	0.0	16830	False	False
20	2020-05-14	17	SC	Santa Helena	4215554	city	1	44.98426	0	0	0	0.0	2223	False	False
20	2020-05-14	38	SC	Santa Rosa de Lima	4215604	city	0		0	0	0	0.0	2142	False	False
20	2020-05-14	30	SC	Santa Rosa do Sul	4215653	city	7	83.75209	2	0	0	0.0	8358	False	False
20	2020-05-14	39	SC	Santo Amaro da Imperatriz	4215703	city	4	17.208	-1	0	0	0.0	23245	False	False
20	2020-05-14	37	SC	São Bento do Sul	4215802	city	3	3.55	0	0	0	0.0	84507	False	False
20	2020-05-14	16	SC	São Bernardino	4215752	city	1	42.80822	0	0	0	0.0	2336	False	False
20	2020-05-14	7	SC	São Carlos	4216008	city	8	70.9157	3	0	0	0.0	11281	False	False
20	2020-05-14	40	SC	São Domingos	4216107	city	7	74.11329	2	0	0	0.0	9445	False	False
20	2020-05-14	48	SC	São Francisco do Sul	4216206	city	15	28.45166	2	1	0	0.0667	52721	False	False
20	2020-05-14	15	SC	São João do Itaperiú	4216354	city	2	53.57621	1	0	0	0.0	3733	False	False
20	2020-05-14	57	SC	São José	4216602	city	78	31.63197	10	1	0	0.0128	246586	False	False
20	2020-05-14	49	SC	São Lourenço do Oeste	4216909	city	5	20.76757	0	0	0	0.0	24076	False	False
20	2020-05-14	51	SC	São Ludgero	4217006	city	28	208.7994	2	1	0	0.0357	13410	False	False
20	2020-05-14	16	SC	São Martinho	4217105	city	3	94.33962	0	0	0	0.0	3180	False	False
20	2020-05-14	11	SC	São Miguel do Oeste	4217204	city	9	22.2321	0	0	0	0.0	40482	False	False
20	2020-05-14	51	SC	São Pedro de Alcântara	4217253	city	0		0	0	0	0.0	5823	False	False
20	2020-05-14	36	SC	Schroeder	4217402	city	1	4.68055	0	0	0	0.0	21365	False	False
20	2020-05-14	20	SC	Seara	4217501	city	6	34.20558	0	0	0	0.0	17541	False	False
20	2020-05-14	8	SC	Serra Alta	4217550	city	0		0	0	0	0.0	3263	False	False
20	2020-05-14	50	SC	Siderópolis	4217600	city	15	107.08931	1	1	0	0.0667	14007	False	False
20	2020-05-14	41	SC	Sombrio	4217709	city	41	134.98387	5	3	0	0.0732	30374	False	False
20	2020-05-14	17	SC	Taió	4217808	city	2	10.87252	0	0	0	0.0	18395	False	False
20	2020-05-14	37	SC	Tangará	4217907	city	3	34.57815	0	1	0	0.3333	8676	False	False
20	2020-05-14	17	SC	Tigrinhos	4217956	city	1	61.23699	0	0	0	0.0	1633	False	False
20	2020-05-14	52	SC	Tijucas	4218004	city	12	31.2443	0	0	0	0.0	38407	False	False
20	2020-05-14	50	SC	Timbé do Sul	4218103	city	5	93.49289	0	0	0	0.0	5348	False	False
20	2020-05-14	39	SC	Timbó	4218202	city	39	88.1595	-1	0	0	0.0	44238	False	False
20	2020-05-14	17	SC	Três Barras	4218301	city	16	83.00908	8	0	0	0.0	19275	False	False
20	2020-05-14	32	SC	Treze de Maio	4218400	city	3	42.3669	0	0	0	0.0	7081	False	False
20	2020-05-14	9	SC	Treze Tílias	4218509	city	2	25.5102	0	0	0	0.0	7840	False	False
20	2020-05-14	10	SC	Trombudo Central	4218608	city	1	13.58696	0	0	0	0.0	7360	False	False
20	2020-05-14	58	SC	Tubarão	4218707	city	90	85.15792	8	3	0	0.0333	105686	False	False
20	2020-05-14	19	SC	Tunápolis	4218756	city	1	22.01189	0	0	0	0.0	4543	False	False
20	2020-05-14	19	SC	Turvo	4218806	city	2	15.50508	0	0	0	0.0	12899	False	False
20	2020-05-14	48	SC	Urussanga	4219002	city	14	65.82659	1	1	0	0.0714	21268	False	False
20	2020-05-14	1	SC	Vargem	4219150	city	1	40.37142	1	0	0	0.0	2477	False	False
20	2020-05-14	22	SC	Vargem Bonita	4219176	city	19	422.97418	2	0	0	0.0	4492	False	False
20	2020-05-14	36	SC	Vidal Ramos	4219200	city	1	15.77785	0	0	0	0.0	6338	False	False
20	2020-05-14	39	SC	Videira	4219309	city	8	15.07585	1	0	0	0.0	53065	False	False
20	2020-05-14	9	SC	Xanxerê	4219507	city	16	31.38363	6	0	0	0.0	50982	False	False
20	2020-05-14	19	SC	Xavantina	4219606	city	2	50.85177	0	0	0	0.0	3933	False	False
20	2020-05-14	26	SC	Xaxim	4219705	city	7	24.38515	3	1	0	0.1429	28706	False	False
20	2020-05-14	17	SC	Zortéa	4219853	city	8	237.88284	0	0	0	0.0	3363	False	False
20	2020-05-14	5	SE	Amparo de São Francisco	2800100	city	2	84.246	0	0	0	0.0	2374	False	False
20	2020-05-14	17	SE	Aquidabã	2800209	city	7	32.46302	5	0	0	0.0	21563	False	False
20	2020-05-14	62	SE	Aracaju	2800308	city	1717	261.33425	153	18	3	0.0105	657013	False	False
20	2020-05-14	13	SE	Arauá	2800407	city	1	9.94431	0	0	0	0.0	10056	False	False
20	2020-05-14	18	SE	Areia Branca	2800506	city	12	64.71794	2	0	0	0.0	18542	False	False
20	2020-05-14	20	SE	Barra dos Coqueiros	2800605	city	59	194.03427	1	0	0	0.0	30407	False	False
20	2020-05-14	14	SE	Boquim	2800670	city	5	18.64558	0	0	0	0.0	26816	False	False
20	2020-05-14	13	SE	Campo do Brito	2801009	city	5	27.61058	1	0	0	0.0	18109	False	False
20	2020-05-14	18	SE	Canindé de São Francisco	2801207	city	3	10.03344	1	1	1	0.3333	29900	False	False
20	2020-05-14	43	SE	Capela	2801306	city	8	23.38292	0	0	0	0.0	34213	False	False
20	2020-05-14	15	SE	Carira	2801405	city	2	9.05715	0	0	0	0.0	22082	False	False
20	2020-05-14	6	SE	Carmópolis	2801504	city	4	24.04713	0	1	0	0.25	16634	False	False
20	2020-05-14	12	SE	Cedro de São João	2801603	city	9	152.61998	0	0	0	0.0	5897	False	False
20	2020-05-14	19	SE	Cristinápolis	2801702	city	5	27.97359	0	0	0	0.0	17874	False	False
20	2020-05-14	13	SE	Divina Pastora	2802007	city	2	38.92565	0	0	0	0.0	5138	False	False
20	2020-05-14	26	SE	Estância	2802106	city	79	114.18825	7	1	0	0.0127	69184	False	False
20	2020-05-14	14	SE	Frei Paulo	2802304	city	7	45.39265	4	1	0	0.1429	15421	False	False
20	2020-05-14	6	SE	Gararu	2802403	city	2	17.23544	0	1	0	0.5	11604	False	False
20	2020-05-14	6	SE	Graccho Cardoso	2802601	city	3	51.56411	0	0	0	0.0	5818	False	False
20	2020-05-14	27	SE	Indiaroba	2802809	city	3	16.70658	0	0	0	0.0	17957	False	False
20	2020-05-14	41	SE	Itabaiana	2802908	city	68	71.25866	16	1	0	0.0147	95427	False	False
20	2020-05-14	29	SE	Itabaianinha	2803005	city	18	42.93074	1	1	0	0.0556	41928	False	False
20	2020-05-14	27	SE	Itaporanga d'Ajuda	2803203	city	11	32.0177	0	1	0	0.0909	34356	False	False
20	2020-05-14	5	SE	Japaratuba	2803302	city	3	16.00598	1	1	1	0.3333	18743	False	False
20	2020-05-14	17	SE	Japoatã	2803401	city	1	7.4438	0	0	0	0.0	13434	False	False
20	2020-05-14	29	SE	Lagarto	2803500	city	29	27.77565	0	2	0	0.069	104408	False	False
20	2020-05-14	15	SE	Laranjeiras	2803609	city	11	36.88057	2	0	0	0.0	29826	False	False
20	2020-05-14	15	SE	Macambira	2803708	city	2	28.90591	0	0	0	0.0	6919	False	False
20	2020-05-14	12	SE	Malhada dos Bois	2803807	city	1	27.15915	0	0	0	0.0	3682	False	False
20	2020-05-14	12	SE	Malhador	2803906	city	6	47.55112	2	0	0	0.0	12618	False	False
20	2020-05-14	19	SE	Maruim	2804003	city	11	63.90519	0	0	0	0.0	17213	False	False
20	2020-05-14	9	SE	Moita Bonita	2804102	city	1	8.82223	0	0	0	0.0	11335	False	False
20	2020-05-14	15	SE	Muribeca	2804300	city	2	26.22951	0	0	0	0.0	7625	False	False
20	2020-05-14	55	SE	Nossa Senhora da Glória	2804508	city	21	56.87358	4	0	0	0.0	36924	False	False
20	2020-05-14	5	SE	Nossa Senhora das Dores	2804607	city	1	3.7553	0	0	0	0.0	26629	False	False
20	2020-05-14	10	SE	Nossa Senhora de Lourdes	2804706	city	2	30.84992	0	1	0	0.5	6483	False	False
20	2020-05-14	30	SE	Nossa Senhora do Socorro	2804805	city	175	95.30137	12	5	0	0.0286	183628	False	False
20	2020-05-14	37	SE	Pacatuba	2804904	city	2	13.86194	0	0	0	0.0	14428	False	False
20	2020-05-14	5	SE	Pedrinhas	2805109	city	1	10.4145	0	0	0	0.0	9602	False	False
20	2020-05-14	11	SE	Pinhão	2805208	city	1	15.20681	0	0	0	0.0	6576	False	False
20	2020-05-14	9	SE	Poço Redondo	2805406	city	3	8.62689	-1	0	0	0.0	34775	False	False
20	2020-05-14	6	SE	Poço Verde	2805505	city	3	12.64329	1	0	0	0.0	23728	False	False
20	2020-05-14	25	SE	Porto da Folha	2805604	city	16	55.95188	0	1	0	0.0625	28596	False	False
20	2020-05-14	58	SE	Propriá	2805703	city	8	27.00331	0	2	0	0.25	29626	False	False
20	2020-05-14	10	SE	Riachão do Dantas	2805802	city	2	10.09846	0	1	0	0.5	19805	False	False
20	2020-05-14	8	SE	Riachuelo	2805901	city	3	29.37433	0	0	0	0.0	10213	False	False
20	2020-05-14	18	SE	Ribeirópolis	2806008	city	2	10.72271	0	0	0	0.0	18652	False	False
20	2020-05-14	18	SE	Rosário do Catete	2806107	city	6	55.27407	0	1	0	0.1667	10855	False	False
20	2020-05-14	12	SE	Salgado	2806206	city	6	30.003	0	0	0	0.0	19998	False	False
20	2020-05-14	13	SE	Santa Luzia do Itanhy	2806305	city	2	14.25009	0	0	0	0.0	14035	False	False
20	2020-05-14	6	SE	Santana do São Francisco	2806404	city	1	12.85347	0	0	0	0.0	7780	False	False
20	2020-05-14	15	SE	Santo Amaro das Brotas	2806602	city	6	49.57858	0	0	0	0.0	12102	False	False
20	2020-05-14	30	SE	São Cristóvão	2806701	city	84	93.25873	7	1	0	0.0119	90072	False	False
20	2020-05-14	4	SE	São Domingos	2806800	city	3	26.93724	2	1	0	0.3333	11137	False	False
20	2020-05-14	38	SE	Simão Dias	2807105	city	17	41.9919	2	2	0	0.1176	40484	False	False
20	2020-05-14	15	SE	Tobias Barreto	2807402	city	5	9.5802	0	1	0	0.2	52191	False	False
20	2020-05-14	23	SE	Tomar do Geru	2807501	city	2	14.77541	0	0	0	0.0	13536	False	False
20	2020-05-14	17	SE	Umbaúba	2807600	city	23	90.93066	3	2	0	0.087	25294	False	False
20	2020-05-14	42	SP	Adamantina	3500105	city	23	65.58686	3	0	0	0.0	35068	False	False
20	2020-05-14	15	SP	Adolfo	3500204	city	1	28.07412	0	0	0	0.0	3562	False	False
20	2020-05-14	22	SP	Aguaí	3500303	city	14	38.56218	-1	3	0	0.2143	36305	False	False
20	2020-05-14	16	SP	Águas da Prata	3500402	city	1	12.22494	0	0	0	0.0	8180	False	False
20	2020-05-14	43	SP	Águas de Lindóia	3500501	city	5	26.73082	0	1	0	0.2	18705	False	False
20	2020-05-14	7	SP	Águas de Santa Bárbara	3500550	city	1	16.46091	0	0	0	0.0	6075	False	False
20	2020-05-14	35	SP	Águas de São Pedro	3500600	city	2	57.95422	0	0	0	0.0	3451	False	False
20	2020-05-14	43	SP	Agudos	3500709	city	21	56.43038	0	1	0	0.0476	37214	False	False
20	2020-05-14	29	SP	Alambari	3500758	city	3	49.79253	0	0	0	0.0	6025	False	False
20	2020-05-14	2	SP	Altinópolis	3501004	city	1	6.17894	0	0	0	0.0	16184	False	False
20	2020-05-14	6	SP	Alto Alegre	3501103	city	1	24.39619	0	1	0	1.0	4099	False	False
20	2020-05-14	3	SP	Alumínio	3501152	city	4	21.47305	3	0	0	0.0	18628	False	False
20	2020-05-14	17	SP	Álvares Machado	3501301	city	5	20.06823	2	0	0	0.0	24915	False	False
20	2020-05-14	7	SP	Álvaro de Carvalho	3501400	city	1	19.13143	0	0	0	0.0	5227	False	False
20	2020-05-14	45	SP	Americana	3501608	city	64	26.71152	1	4	0	0.0625	239597	False	False
20	2020-05-14	34	SP	Américo Brasiliense	3501707	city	17	41.97116	0	0	0	0.0	40504	False	False
20	2020-05-14	8	SP	Américo de Campos	3501806	city	2	33.50645	0	0	0	0.0	5969	False	False
20	2020-05-14	34	SP	Amparo	3501905	city	16	22.1622	0	1	0	0.0625	72195	False	False
20	2020-05-14	30	SP	Andradina	3502101	city	24	41.98961	1	2	0	0.0833	57157	False	False
20	2020-05-14	27	SP	Angatuba	3502200	city	3	11.89155	0	1	0	0.3333	25228	False	False
20	2020-05-14	15	SP	Anhembi	3502309	city	2	29.7442	0	0	0	0.0	6724	False	False
20	2020-05-14	27	SP	Aparecida	3502507	city	2	5.53143	0	0	0	0.0	36157	False	False
20	2020-05-14	30	SP	Apiaí	3502705	city	2	8.20546	1	0	0	0.0	24374	False	False
20	2020-05-14	34	SP	Araçariguama	3502754	city	6	26.82883	1	1	0	0.1667	22364	False	False
20	2020-05-14	45	SP	Araçatuba	3502804	city	103	52.28002	6	4	1	0.0388	197016	False	False
20	2020-05-14	35	SP	Araçoiaba da Serra	3502903	city	21	61.50062	6	0	0	0.0	34146	False	False
20	2020-05-14	28	SP	Arandu	3503109	city	10	157.30691	0	2	0	0.2	6357	False	False
20	2020-05-14	43	SP	Araraquara	3503208	city	122	51.67915	9	4	0	0.0328	236072	False	False
20	2020-05-14	38	SP	Araras	3503307	city	57	42.46253	5	2	0	0.0351	134236	False	False
20	2020-05-14	19	SP	Arealva	3503406	city	1	11.68224	0	0	0	0.0	8560	False	False
20	2020-05-14	22	SP	Areiópolis	3503604	city	7	62.89873	0	0	0	0.0	11129	False	False
20	2020-05-14	36	SP	Artur Nogueira	3503802	city	6	11.02779	0	0	0	0.0	54408	False	False
20	2020-05-14	50	SP	Arujá	3503901	city	125	139.16103	5	7	1	0.056	89824	False	False
20	2020-05-14	43	SP	Assis	3504008	city	31	29.69747	2	4	0	0.129	104386	False	False
20	2020-05-14	42	SP	Atibaia	3504107	city	52	36.42451	4	4	1	0.0769	142761	False	False
20	2020-05-14	18	SP	Auriflama	3504206	city	0		0	0	0	0.0	15189	False	False
20	2020-05-14	27	SP	Avaí	3504305	city	2	37.01647	0	0	0	0.0	5403	False	False
20	2020-05-14	7	SP	Avanhandava	3504404	city	1	7.32654	0	0	0	0.0	13649	False	False
20	2020-05-14	37	SP	Avaré	3504503	city	34	37.50483	0	3	0	0.0882	90655	False	False
20	2020-05-14	37	SP	Bady Bassitt	3504602	city	14	79.99086	3	2	0	0.1429	17502	False	False
20	2020-05-14	8	SP	Bananal	3504909	city	2	18.27318	0	0	0	0.0	10945	False	False
20	2020-05-14	5	SP	Barbosa	3505104	city	1	13.50986	0	0	0	0.0	7402	False	False
20	2020-05-14	31	SP	Bariri	3505203	city	3	8.50726	0	0	0	0.0	35264	False	False
20	2020-05-14	21	SP	Barra Bonita	3505302	city	16	44.28943	4	1	0	0.0625	36126	False	False
20	2020-05-14	36	SP	Barra do Turvo	3505401	city	2	26.11307	0	0	0	0.0	7659	False	False
20	2020-05-14	38	SP	Barretos	3505500	city	83	67.97818	8	5	1	0.0602	122098	False	False
20	2020-05-14	22	SP	Barrinha	3505609	city	8	24.38132	4	1	0	0.125	32812	False	False
20	2020-05-14	58	SP	Barueri	3505708	city	586	213.72665	28	73	7	0.1246	274182	False	False
20	2020-05-14	37	SP	Batatais	3505906	city	2	3.19959	0	1	0	0.5	62508	False	False
20	2020-05-14	45	SP	Bauru	3506003	city	195	51.74912	12	11	0	0.0564	376818	False	False
20	2020-05-14	38	SP	Bebedouro	3506102	city	13	16.77506	3	1	0	0.0769	77496	False	False
20	2020-05-14	9	SP	Bernardino de Campos	3506300	city	0		0	0	0	0.0	11148	False	False
20	2020-05-14	10	SP	Bertioga	3506359	city	37	58.49895	14	2	0	0.0541	63249	False	False
20	2020-05-14	30	SP	Bilac	3506409	city	1	12.4471	0	0	0	0.0	8034	False	False
20	2020-05-14	39	SP	Birigui	3506508	city	46	37.20539	0	0	0	0.0	123638	False	False
20	2020-05-14	22	SP	Biritiba-Mirim	3506607	city	19	58.28578	0	0	0	0.0	32598	False	False
20	2020-05-14	17	SP	Bocaina	3506805	city	8	64.88766	0	0	0	0.0	12329	False	False
20	2020-05-14	39	SP	Boituva	3507001	city	26	42.62505	1	1	0	0.0385	60997	False	False
20	2020-05-14	20	SP	Bom Jesus dos Perdões	3507100	city	4	15.71833	0	0	0	0.0	25448	False	False
20	2020-05-14	21	SP	Borborema	3507407	city	2	12.46417	0	0	0	0.0	16046	False	False
20	2020-05-14	20	SP	Borebi	3507456	city	2	75.38636	0	0	0	0.0	2653	False	False
20	2020-05-14	41	SP	Botucatu	3507506	city	124	84.64337	3	5	0	0.0403	146497	False	False
20	2020-05-14	38	SP	Bragança Paulista	3507605	city	115	68.18128	11	10	0	0.087	168668	False	False
20	2020-05-14	9	SP	Brejo Alegre	3507753	city	1	34.90401	0	0	0	0.0	2865	False	False
20	2020-05-14	46	SP	Brodowski	3507803	city	11	44.10762	0	0	0	0.0	24939	False	False
20	2020-05-14	2	SP	Brotas	3507902	city	3	12.29357	2	0	0	0.0	24403	False	False
20	2020-05-14	30	SP	Buritama	3508108	city	10	58.32944	1	0	0	0.0	17144	False	False
20	2020-05-14	23	SP	Cabreúva	3508405	city	13	26.15326	5	0	0	0.0	49707	False	False
20	2020-05-14	37	SP	Caçapava	3508504	city	15	15.91292	0	1	0	0.0667	94263	False	False
20	2020-05-14	45	SP	Cachoeira Paulista	3508603	city	6	18.00342	0	0	0	0.0	33327	False	False
20	2020-05-14	17	SP	Caconde	3508702	city	1	5.26732	0	0	0	0.0	18985	False	False
20	2020-05-14	34	SP	Caiabu	3508900	city	1	23.86065	0	1	0	1.0	4191	False	False
20	2020-05-14	51	SP	Caieiras	3509007	city	173	170.49374	7	18	1	0.104	101470	False	False
20	2020-05-14	46	SP	Cajamar	3509205	city	118	153.64383	10	14	3	0.1186	76801	False	False
20	2020-05-14	22	SP	Cajati	3509254	city	8	28.022	0	0	0	0.0	28549	False	False
20	2020-05-14	15	SP	Cajobi	3509304	city	2	18.97173	0	0	0	0.0	10542	False	False
20	2020-05-14	31	SP	Cajuru	3509403	city	4	15.28643	0	1	0	0.25	26167	False	False
20	2020-05-14	58	SP	Campinas	3509502	city	769	63.86656	39	29	2	0.0377	1204073	False	False
20	2020-05-14	29	SP	Campo Limpo Paulista	3509601	city	32	37.80272	3	3	0	0.0938	84650	False	False
20	2020-05-14	32	SP	Campos do Jordão	3509700	city	9	17.27845	1	0	0	0.0	52088	False	False
20	2020-05-14	27	SP	Cananéia	3509908	city	11	87.7193	0	2	0	0.1818	12540	False	False
20	2020-05-14	8	SP	Canas	3509957	city	1	19.46283	0	0	0	0.0	5138	False	False
20	2020-05-14	10	SP	Cândido Mota	3510005	city	2	6.39386	0	0	0	0.0	31280	False	False
20	2020-05-14	30	SP	Capão Bonito	3510203	city	10	21.21431	0	4	0	0.4	47138	False	False
20	2020-05-14	24	SP	Capela do Alto	3510302	city	13	62.78373	4	0	0	0.0	20706	False	False
20	2020-05-14	39	SP	Caraguatatuba	3510500	city	87	71.58608	9	4	0	0.046	121532	False	False
20	2020-05-14	62	SP	Carapicuíba	3510609	city	480	119.72254	36	31	5	0.0646	400927	False	False
20	2020-05-14	2	SP	Casa Branca	3510807	city	2	6.58328	0	0	0	0.0	30380	False	False
20	2020-05-14	29	SP	Castilho	3511003	city	3	14.28163	0	0	0	0.0	21006	False	False
20	2020-05-14	38	SP	Catanduva	3511102	city	59	48.41542	7	6	1	0.1017	121862	False	False
20	2020-05-14	4	SP	Catiguá	3511201	city	1	12.81394	0	0	0	0.0	7804	False	False
20	2020-05-14	41	SP	Cedral	3511300	city	1	10.82603	0	0	0	0.0	9237	False	False
20	2020-05-14	9	SP	Cerqueira César	3511409	city	1	5.00375	-1	0	0	0.0	19985	False	False
20	2020-05-14	1	SP	Cerquilho	3511508	city	2	4.08589	2	1	1	0.5	48949	False	False
20	2020-05-14	15	SP	Charqueada	3511706	city	17	98.89471	2	1	0	0.0588	17190	False	False
20	2020-05-14	24	SP	Chavantes	3557204	city	1	8.05283	0	0	0	0.0	12418	False	False
20	2020-05-14	17	SP	Colina	3512001	city	5	27.07386	2	0	0	0.0	18468	False	False
20	2020-05-14	14	SP	Conchal	3512209	city	2	7.13012	0	0	0	0.0	28050	False	False
20	2020-05-14	31	SP	Conchas	3512308	city	4	22.35136	1	1	0	0.25	17896	False	False
20	2020-05-14	21	SP	Cordeirópolis	3512407	city	25	101.92433	1	0	0	0.0	24528	False	False
20	2020-05-14	14	SP	Coroados	3512506	city	3	49.52129	0	0	0	0.0	6058	False	False
20	2020-05-14	17	SP	Cosmópolis	3512803	city	9	12.4564	3	0	0	0.0	72252	False	False
20	2020-05-14	17	SP	Cosmorama	3512902	city	2	27.37101	0	0	0	0.0	7307	False	False
20	2020-05-14	58	SP	Cotia	3513009	city	303	121.58421	9	27	0	0.0891	249210	False	False
20	2020-05-14	42	SP	Cravinhos	3513108	city	13	36.83554	1	1	0	0.0769	35292	False	False
20	2020-05-14	30	SP	Cruzeiro	3513405	city	13	15.80778	1	2	0	0.1538	82238	False	False
20	2020-05-14	35	SP	Cubatão	3513504	city	111	84.92407	8	7	1	0.0631	130705	False	False
20	2020-05-14	9	SP	Cunha	3513603	city	1	4.64102	0	0	0	0.0	21547	False	False
20	2020-05-14	49	SP	Diadema	3513801	city	567	133.76301	44	45	5	0.0794	423884	False	False
20	2020-05-14	7	SP	Divinolândia	3513900	city	1	8.97183	0	0	0	0.0	11146	False	False
20	2020-05-14	21	SP	Dobrada	3514007	city	3	33.59839	0	0	0	0.0	8929	False	False
20	2020-05-14	9	SP	Dois Córregos	3514106	city	2	7.32198	0	1	0	0.5	27315	False	False
20	2020-05-14	43	SP	Dracena	3514403	city	18	38.46729	0	2	0	0.1111	46793	False	False
20	2020-05-14	29	SP	Duartina	3514502	city	1	8.03536	0	0	0	0.0	12445	False	False
20	2020-05-14	9	SP	Dumont	3514601	city	2	20.26753	0	0	0	0.0	9868	False	False
20	2020-05-14	36	SP	Eldorado	3514809	city	3	19.36233	0	1	0	0.3333	15494	False	False
20	2020-05-14	25	SP	Elias Fausto	3514908	city	4	22.50731	1	1	0	0.25	17772	False	False
20	2020-05-14	2	SP	Elisiário	3514924	city	1	27.38976	0	0	0	0.0	3651	False	False
20	2020-05-14	51	SP	Embu das Artes	3515004	city	281	102.6574	16	25	0	0.089	273726	False	False
20	2020-05-14	39	SP	Embu-Guaçu	3515103	city	54	77.82662	4	6	1	0.1111	69385	False	False
20	2020-05-14	3	SP	Emilianópolis	3515129	city	1	31.11388	0	0	0	0.0	3214	False	False
20	2020-05-14	21	SP	Engenheiro Coelho	3515152	city	9	43.32547	1	0	0	0.0	20773	False	False
20	2020-05-14	22	SP	Espírito Santo do Pinhal	3515186	city	1	2.25581	0	0	0	0.0	44330	False	False
20	2020-05-14	34	SP	Estiva Gerbi	3557303	city	1	8.84643	0	0	0	0.0	11304	False	False
20	2020-05-14	21	SP	Estrela d'Oeste	3515202	city	1	11.8779	0	0	0	0.0	8419	False	False
20	2020-05-14	29	SP	Fartura	3515400	city	6	37.41581	0	1	0	0.1667	16036	False	False
20	2020-05-14	30	SP	Fernandópolis	3515509	city	16	23.14949	1	0	0	0.0	69116	False	False
20	2020-05-14	3	SP	Fernando Prestes	3515608	city	1	17.29206	0	0	0	0.0	5783	False	False
20	2020-05-14	64	SP	Ferraz de Vasconcelos	3515707	city	193	99.3432	9	23	1	0.1192	194276	False	False
20	2020-05-14	7	SP	Flórida Paulista	3516002	city	1	6.8306	0	0	0	0.0	14640	False	False
20	2020-05-14	43	SP	Franca	3516200	city	30	8.49408	2	2	0	0.0667	353187	False	False
20	2020-05-14	43	SP	Francisco Morato	3516309	city	148	84.16551	10	17	0	0.1149	175844	False	False
20	2020-05-14	45	SP	Franco da Rocha	3516408	city	235	152.11439	36	21	1	0.0894	154489	False	False
20	2020-05-14	7	SP	Gália	3516606	city	0		0	0	0	0.0	6548	False	False
20	2020-05-14	32	SP	Garça	3516705	city	6	13.51656	0	0	0	0.0	44390	False	False
20	2020-05-14	8	SP	Gastão Vidigal	3516804	city	2	41.59734	0	0	0	0.0	4808	False	False
20	2020-05-14	3	SP	General Salgado	3516903	city	2	18.40096	0	0	0	0.0	10869	False	False
20	2020-05-14	7	SP	Getulina	3517000	city	1	8.76501	0	0	0	0.0	11409	False	False
20	2020-05-14	6	SP	Guaiçara	3517208	city	2	16.43655	0	0	0	0.0	12168	False	False
20	2020-05-14	1	SP	Guaimbê	3517307	city	2	34.69211	2	0	0	0.0	5765	False	False
20	2020-05-14	21	SP	Guaíra	3517406	city	2	4.90316	0	0	0	0.0	40790	False	False
20	2020-05-14	9	SP	Guapiaçu	3517505	city	5	23.30568	1	0	0	0.0	21454	False	False
20	2020-05-14	3	SP	Guapiara	3517604	city	2	11.65705	0	0	0	0.0	17157	False	False
20	2020-05-14	17	SP	Guará	3517703	city	1	4.71254	0	1	0	1.0	21220	False	False
20	2020-05-14	10	SP	Guaraçaí	3517802	city	2	24.0298	0	0	0	0.0	8323	False	False
20	2020-05-14	1	SP	Guaraci	3517901	city	1	8.93815	1	0	0	0.0	11188	False	False
20	2020-05-14	41	SP	Guararapes	3518206	city	12	36.43098	1	0	0	0.0	32939	False	False
20	2020-05-14	37	SP	Guararema	3518305	city	21	70.47453	1	1	0	0.0476	29798	False	False
20	2020-05-14	36	SP	Guaratinguetá	3518404	city	10	8.21032	1	0	0	0.0	121798	False	False
20	2020-05-14	8	SP	Guareí	3518503	city	2	10.79914	0	0	0	0.0	18520	False	False
20	2020-05-14	16	SP	Guariba	3518602	city	7	17.45418	0	0	0	0.0	40105	False	False
20	2020-05-14	45	SP	Guarujá	3518701	city	297	92.67956	9	15	0	0.0505	320459	False	False
20	2020-05-14	59	SP	Guarulhos	3518800	city	1295	93.89624	106	152	10	0.1174	1379182	False	False
20	2020-05-14	25	SP	Guzolândia	3518909	city	1	18.98614	0	0	0	0.0	5267	False	False
20	2020-05-14	3	SP	Herculândia	3519006	city	1	10.49759	0	0	0	0.0	9526	False	False
20	2020-05-14	20	SP	Holambra	3519055	city	9	60.28131	0	0	0	0.0	14930	False	False
20	2020-05-14	56	SP	Hortolândia	3519071	city	80	34.65439	0	11	0	0.1375	230851	False	False
20	2020-05-14	9	SP	Iacanga	3519105	city	2	17.07942	0	0	0	0.0	11710	False	False
20	2020-05-14	14	SP	Ibaté	3519303	city	5	14.24339	0	0	0	0.0	35104	False	False
20	2020-05-14	34	SP	Ibirá	3519402	city	2	16.13814	0	0	0	0.0	12393	False	False
20	2020-05-14	10	SP	Ibirarema	3519501	city	2	25.79647	1	0	0	0.0	7753	False	False
20	2020-05-14	15	SP	Ibitinga	3519600	city	5	8.32875	0	2	0	0.4	60033	False	False
20	2020-05-14	38	SP	Ibiúna	3519709	city	43	54.51457	32	2	0	0.0465	78878	False	False
20	2020-05-14	26	SP	Iepê	3519907	city	1	12.2564	-1	1	0	1.0	8159	False	False
20	2020-05-14	18	SP	Igaraçu do Tietê	3520004	city	10	40.52849	0	0	0	0.0	24674	False	False
20	2020-05-14	30	SP	Igarapava	3520103	city	3	9.85804	0	0	0	0.0	30432	False	False
20	2020-05-14	32	SP	Igaratá	3520202	city	21	220.26432	0	0	0	0.0	9534	False	False
20	2020-05-14	27	SP	Iguape	3520301	city	19	61.57436	0	0	0	0.0	30857	False	False
20	2020-05-14	36	SP	Ilhabela	3520400	city	30	85.78782	19	0	0	0.0	34970	False	False
20	2020-05-14	39	SP	Ilha Comprida	3520426	city	19	170.15941	3	1	0	0.0526	11166	False	False
20	2020-05-14	28	SP	Ilha Solteira	3520442	city	3	11.24185	-1	0	0	0.0	26686	False	False
20	2020-05-14	57	SP	Importados/Indefinidos		city	43		3	0	0	0.0		False	False
20	2020-05-14	44	SP	Indaiatuba	3520509	city	43	17.08879	1	10	0	0.2326	251627	False	False
20	2020-05-14	6	SP	Indiana	3520608	city	4	81.88332	1	0	0	0.0	4885	False	False
20	2020-05-14	6	SP	Inúbia Paulista	3520806	city	1	25.05638	0	0	0	0.0	3991	False	False
20	2020-05-14	11	SP	Iperó	3521002	city	4	10.77209	0	0	0	0.0	37133	False	False
20	2020-05-14	6	SP	Ipiguá	3521150	city	1	18.54599	0	1	0	1.0	5392	False	False
20	2020-05-14	8	SP	Ipuã	3521309	city	9	54.84795	0	0	0	0.0	16409	False	False
20	2020-05-14	51	SP	Iracemápolis	3521408	city	14	57.76769	0	0	0	0.0	24235	False	False
20	2020-05-14	9	SP	Irapuru	3521606	city	8	96.45527	0	1	0	0.125	8294	False	False
20	2020-05-14	1	SP	Itaberá	3521705	city	1	5.69606	1	0	0	0.0	17556	False	False
20	2020-05-14	14	SP	Itaí	3521804	city	0		0	0	0	0.0	27125	False	False
20	2020-05-14	20	SP	Itajobi	3521903	city	11	72.07443	1	1	0	0.0909	15262	False	False
20	2020-05-14	44	SP	Itanhaém	3522109	city	29	28.48275	1	2	1	0.069	101816	False	False
20	2020-05-14	45	SP	Itapecerica da Serra	3522208	city	228	129.77182	20	17	2	0.0746	175693	False	False
20	2020-05-14	40	SP	Itapetininga	3522307	city	45	27.4556	2	2	0	0.0444	163901	False	False
20	2020-05-14	36	SP	Itapeva	3522406	city	20	21.19677	1	0	0	0.0	94354	False	False
20	2020-05-14	46	SP	Itapevi	3522505	city	266	111.90576	13	29	1	0.109	237700	False	False
20	2020-05-14	41	SP	Itapira	3522604	city	21	28.085	0	3	0	0.1429	74773	False	False
20	2020-05-14	1	SP	Itápolis	3522703	city	1	2.31911	1	0	0	0.0	43120	False	False
20	2020-05-14	9	SP	Itapuí	3522901	city	3	21.44082	0	0	0	0.0	13992	False	False
20	2020-05-14	9	SP	Itapura	3523008	city	2	40.76641	0	0	0	0.0	4906	False	False
20	2020-05-14	45	SP	Itaquaquecetuba	3523107	city	283	76.31714	16	32	0	0.1131	370821	False	False
20	2020-05-14	43	SP	Itararé	3523206	city	2	3.96016	-1	0	0	0.0	50503	False	False
20	2020-05-14	22	SP	Itariri	3523305	city	16	91.76417	0	0	0	0.0	17436	False	False
20	2020-05-14	38	SP	Itatiba	3523404	city	15	12.41126	0	2	0	0.1333	120858	False	False
20	2020-05-14	36	SP	Itatinga	3523503	city	3	14.49485	0	0	0	0.0	20697	False	False
20	2020-05-14	21	SP	Itirapina	3523602	city	5	27.53759	1	0	0	0.0	18157	False	False
20	2020-05-14	9	SP	Itobi	3523800	city	1	12.75348	0	0	0	0.0	7841	False	False
20	2020-05-14	43	SP	Itu	3523909	city	49	28.1708	1	7	0	0.1429	173939	False	False
20	2020-05-14	46	SP	Itupeva	3524006	city	15	24.489	2	2	0	0.1333	61252	False	False
20	2020-05-14	18	SP	Ituverava	3524105	city	2	4.78194	0	0	0	0.0	41824	False	False
20	2020-05-14	23	SP	Jaborandi	3524204	city	6	86.59258	2	1	1	0.1667	6929	False	False
20	2020-05-14	42	SP	Jaboticabal	3524303	city	20	25.88561	0	5	0	0.25	77263	False	False
20	2020-05-14	37	SP	Jacareí	3524402	city	70	29.9578	9	4	0	0.0571	233662	False	False
20	2020-05-14	36	SP	Jaci	3524501	city	82	1160.32263	58	1	0	0.0122	7067	False	False
20	2020-05-14	14	SP	Jacupiranga	3524600	city	9	50.37501	2	0	0	0.0	17866	False	False
20	2020-05-14	58	SP	Jaguariúna	3524709	city	27	46.96632	3	0	0	0.0	57488	False	False
20	2020-05-14	37	SP	Jales	3524808	city	6	12.21822	1	0	0	0.0	49107	False	False
20	2020-05-14	9	SP	Jambeiro	3524907	city	1	15.14693	0	0	0	0.0	6602	False	False
20	2020-05-14	46	SP	Jandira	3525003	city	124	99.25002	3	8	-1	0.0645	124937	False	False
20	2020-05-14	33	SP	Jardinópolis	3525102	city	13	29.29247	2	2	1	0.1538	44380	False	False
20	2020-05-14	21	SP	Jarinu	3525201	city	8	26.62761	1	4	0	0.5	30044	False	False
20	2020-05-14	43	SP	Jaú	3525300	city	90	59.89937	3	2	0	0.0222	150252	False	False
20	2020-05-14	37	SP	Joanópolis	3525508	city	3	22.69289	0	0	0	0.0	13220	False	False
20	2020-05-14	41	SP	José Bonifácio	3525706	city	8	21.61286	3	1	0	0.125	37015	False	False
20	2020-05-14	51	SP	Jundiaí	3525904	city	317	75.66319	26	24	1	0.0757	418962	False	False
20	2020-05-14	27	SP	Junqueirópolis	3526001	city	19	91.88065	3	0	0	0.0	20679	False	False
20	2020-05-14	21	SP	Juquiá	3526100	city	4	21.26302	2	0	0	0.0	18812	False	False
20	2020-05-14	28	SP	Juquitiba	3526209	city	10	31.80257	1	1	0	0.1	31444	False	False
20	2020-05-14	37	SP	Laranjal Paulista	3526407	city	7	24.54762	0	2	0	0.2857	28516	False	False
20	2020-05-14	7	SP	Lavínia	3526506	city	2	16.69449	0	0	0	0.0	11980	False	False
20	2020-05-14	21	SP	Lavrinhas	3526605	city	2	27.54821	0	1	0	0.5	7260	False	False
20	2020-05-14	31	SP	Leme	3526704	city	17	16.44244	1	3	0	0.1765	103391	False	False
20	2020-05-14	45	SP	Lençóis Paulista	3526803	city	52	75.98784	3	1	0	0.0192	68432	False	False
20	2020-05-14	44	SP	Limeira	3526902	city	69	22.54062	4	1	0	0.0145	306114	False	False
20	2020-05-14	17	SP	Lindóia	3527009	city	3	37.59398	0	0	0	0.0	7980	False	False
20	2020-05-14	31	SP	Lins	3527108	city	25	32.04594	0	5	0	0.2	78013	False	False
20	2020-05-14	30	SP	Lorena	3527207	city	20	22.54639	3	1	0	0.05	88706	False	False
20	2020-05-14	50	SP	Louveira	3527306	city	31	63.41414	1	2	0	0.0645	48885	False	False
20	2020-05-14	22	SP	Lucélia	3527405	city	18	82.77004	2	3	0	0.1667	21747	False	False
20	2020-05-14	3	SP	Luís Antônio	3527603	city	1	6.69031	0	0	0	0.0	14947	False	False
20	2020-05-14	32	SP	Macatuba	3528007	city	3	17.47946	0	0	0	0.0	17163	False	False
20	2020-05-14	30	SP	Macedônia	3528205	city	0		0	0	0	0.0	3698	False	False
20	2020-05-14	31	SP	Mairinque	3528403	city	18	38.17603	1	1	1	0.0556	47150	False	False
20	2020-05-14	50	SP	Mairiporã	3528502	city	77	76.86242	4	6	0	0.0779	100179	False	False
20	2020-05-14	9	SP	Marapoama	3528858	city	1	32.99241	0	0	0	0.0	3031	False	False
20	2020-05-14	42	SP	Marília	3529005	city	24	10.0468	2	1	0	0.0417	238882	False	False
20	2020-05-14	21	SP	Martinópolis	3529203	city	3	11.33744	0	0	0	0.0	26461	False	False
20	2020-05-14	45	SP	Matão	3529302	city	12	14.42828	6	0	0	0.0	83170	False	False
20	2020-05-14	60	SP	Mauá	3529401	city	460	97.26968	40	34	1	0.0739	472912	False	False
20	2020-05-14	7	SP	Meridiano	3529609	city	1	26.06882	0	0	0	0.0	3836	False	False
20	2020-05-14	25	SP	Miguelópolis	3529708	city	3	13.49771	0	0	0	0.0	22226	False	False
20	2020-05-14	28	SP	Mineiros do Tietê	3529807	city	7	54.22993	0	1	0	0.1429	12908	False	False
20	2020-05-14	22	SP	Miracatu	3529906	city	18	91.00561	4	2	0	0.1111	19779	False	False
20	2020-05-14	25	SP	Mirandópolis	3530102	city	19	64.26735	0	2	0	0.1053	29564	False	False
20	2020-05-14	39	SP	Mirassol	3530300	city	15	25.07355	2	1	1	0.0667	59824	False	False
20	2020-05-14	37	SP	Mococa	3530508	city	15	21.77542	0	2	0	0.1333	68885	False	False
20	2020-05-14	56	SP	Mogi das Cruzes	3530607	city	535	119.99767	24	40	1	0.0748	445842	False	False
20	2020-05-14	45	SP	Mogi Guaçu	3530706	city	36	23.70167	3	2	1	0.0556	151888	False	False
20	2020-05-14	30	SP	Mogi Mirim	3530805	city	6	6.43853	0	0	0	0.0	93189	False	False
20	2020-05-14	31	SP	Mongaguá	3531100	city	17	29.98131	1	1	0	0.0588	56702	False	False
20	2020-05-14	38	SP	Monte Alto	3531308	city	21	41.58581	3	1	0	0.0476	50498	False	False
20	2020-05-14	8	SP	Monte Aprazível	3531407	city	2	7.97226	0	0	0	0.0	25087	False	False
20	2020-05-14	20	SP	Monte Azul Paulista	3531506	city	4	21.04377	2	0	0	0.0	19008	False	False
20	2020-05-14	30	SP	Monte Mor	3531803	city	11	18.40327	0	2	0	0.1818	59772	False	False
20	2020-05-14	30	SP	Morro Agudo	3531902	city	9	27.2992	0	0	0	0.0	32968	False	False
20	2020-05-14	30	SP	Morungaba	3532009	city	13	95.43386	3	0	0	0.0	13622	False	False
20	2020-05-14	24	SP	Nazaré Paulista	3532405	city	10	53.98402	0	1	0	0.1	18524	False	False
20	2020-05-14	9	SP	Neves Paulista	3532504	city	4	44.79283	1	0	0	0.0	8930	False	False
20	2020-05-14	31	SP	Nhandeara	3532603	city	1	8.71232	0	0	0	0.0	11478	False	False
20	2020-05-14	10	SP	Nipoã	3532702	city	1	19.18281	0	0	0	0.0	5213	False	False
20	2020-05-14	6	SP	Nova Aliança	3532801	city	2	28.68206	-1	0	0	0.0	6973	False	False
20	2020-05-14	6	SP	Nova Campina	3532827	city	1	10.25115	0	0	0	0.0	9755	False	False
20	2020-05-14	6	SP	Nova Europa	3532900	city	4	35.75898	3	0	0	0.0	11186	False	False
20	2020-05-14	11	SP	Nova Granada	3533007	city	5	23.25581	0	0	0	0.0	21500	False	False
20	2020-05-14	15	SP	Nova Guataporanga	3533106	city	2	86.35579	1	0	0	0.0	2316	False	False
20	2020-05-14	45	SP	Nova Odessa	3533403	city	14	23.26586	1	2	0	0.1429	60174	False	False
20	2020-05-14	17	SP	Novo Horizonte	3533502	city	12	29.23122	4	0	0	0.0	41052	False	False
20	2020-05-14	37	SP	Olímpia	3533908	city	22	40.16651	2	0	0	0.0	54772	False	False
20	2020-05-14	41	SP	Orlândia	3534302	city	4	9.08513	0	1	0	0.25	44028	False	False
20	2020-05-14	58	SP	Osasco	3534401	city	1466	209.90295	76	180	14	0.1228	698418	False	False
20	2020-05-14	13	SP	Osvaldo Cruz	3534609	city	2	6.08291	0	0	0	0.0	32879	False	False
20	2020-05-14	35	SP	Ourinhos	3534708	city	22	19.37609	0	3	0	0.1364	113542	False	False
20	2020-05-14	7	SP	Pacaembu	3534906	city	1	7.04374	0	1	0	1.0	14197	False	False
20	2020-05-14	22	SP	Palmital	3535309	city	1	4.50025	0	0	0	0.0	22221	False	False
20	2020-05-14	16	SP	Paraibuna	3535606	city	2	10.97574	0	0	0	0.0	18222	False	False
20	2020-05-14	16	SP	Paranapanema	3535804	city	3	14.85369	0	0	0	0.0	20197	False	False
20	2020-05-14	41	SP	Pariquera-Açu	3536208	city	58	295.19544	3	1	0	0.0172	19648	False	False
20	2020-05-14	17	SP	Parisi	3536257	city	1	46.27487	0	0	0	0.0	2161	False	False
20	2020-05-14	9	SP	Patrocínio Paulista	3536307	city	2	13.63327	0	0	0	0.0	14670	False	False
20	2020-05-14	46	SP	Paulínia	3536505	city	44	40.21056	5	1	0	0.0227	109424	False	False
20	2020-05-14	28	SP	Paulistânia	3536570	city	3	163.66612	0	0	0	0.0	1833	False	False
20	2020-05-14	30	SP	Pederneiras	3536703	city	11	23.56116	7	1	0	0.0909	46687	False	False
20	2020-05-14	35	SP	Pedra Bela	3536802	city	4	65.64911	2	0	0	0.0	6093	False	False
20	2020-05-14	6	SP	Pedreira	3537107	city	2	4.17371	0	0	0	0.0	47919	False	False
20	2020-05-14	14	SP	Pedrinhas Paulista	3537156	city	3	96.99321	0	1	0	0.3333	3093	False	False
20	2020-05-14	20	SP	Pedro de Toledo	3537206	city	3	26.47604	0	0	0	0.0	11331	False	False
20	2020-05-14	46	SP	Penápolis	3537305	city	9	14.19402	0	3	0	0.3333	63407	False	False
20	2020-05-14	9	SP	Pereira Barreto	3537404	city	5	19.47875	0	1	0	0.2	25669	False	False
20	2020-05-14	38	SP	Peruíbe	3537602	city	40	58.57888	3	4	0	0.1	68284	False	False
20	2020-05-14	27	SP	Piedade	3537800	city	48	86.724	3	2	0	0.0417	55348	False	False
20	2020-05-14	31	SP	Pilar do Sul	3537909	city	10	34.26418	0	0	0	0.0	29185	False	False
20	2020-05-14	38	SP	Pindamonhangaba	3538006	city	23	13.6638	2	1	0	0.0435	168328	False	False
20	2020-05-14	37	SP	Pindorama	3538105	city	7	41.05813	0	0	0	0.0	17049	False	False
20	2020-05-14	20	SP	Pinhalzinho	3538204	city	1	6.57592	0	0	0	0.0	15207	False	False
20	2020-05-14	17	SP	Piquerobi	3538303	city	3	81.25677	0	0	0	0.0	3692	False	False
20	2020-05-14	29	SP	Piracaia	3538600	city	7	25.63821	1	1	0	0.1429	27303	False	False
20	2020-05-14	46	SP	Piracicaba	3538709	city	205	50.72475	35	16	1	0.078	404142	False	False
20	2020-05-14	26	SP	Piraju	3538808	city	29	97.29585	0	2	0	0.069	29806	False	False
20	2020-05-14	45	SP	Pirajuí	3538907	city	7	27.4596	0	1	0	0.1429	25492	False	False
20	2020-05-14	20	SP	Pirapora do Bom Jesus	3539103	city	30	158.77216	1	0	0	0.0	18895	False	False
20	2020-05-14	9	SP	Pirapozinho	3539202	city	1	3.6328	0	0	0	0.0	27527	False	False
20	2020-05-14	22	SP	Pirassununga	3539301	city	50	65.43732	10	0	0	0.0	76409	False	False
20	2020-05-14	30	SP	Piratininga	3539400	city	16	117.33646	1	0	0	0.0	13636	False	False
20	2020-05-14	22	SP	Pitangueiras	3539509	city	1	2.51769	0	1	0	1.0	39719	False	False
20	2020-05-14	51	SP	Poá	3539806	city	114	97.06093	5	15	0	0.1316	117452	False	False
20	2020-05-14	5	SP	Poloni	3539905	city	1	16.50437	0	0	0	0.0	6059	False	False
20	2020-05-14	31	SP	Pontal	3540200	city	6	12.00937	0	1	0	0.1667	49961	False	False
20	2020-05-14	27	SP	Populina	3540408	city	4	95.94627	0	0	0	0.0	4169	False	False
20	2020-05-14	8	SP	Porangaba	3540507	city	1	10.07557	0	0	0	0.0	9925	False	False
20	2020-05-14	46	SP	Porto Feliz	3540606	city	16	30.13296	1	0	0	0.0	53098	False	False
20	2020-05-14	35	SP	Porto Ferreira	3540705	city	5	8.90472	0	1	0	0.2	56150	False	False
20	2020-05-14	1	SP	Potim	3540754	city	1	4.05795	1	0	0	0.0	24643	False	False
20	2020-05-14	2	SP	Potirendaba	3540804	city	1	5.76004	0	0	0	0.0	17361	False	False
20	2020-05-14	13	SP	Pracinha	3540853	city	3	73.29587	0	0	0	0.0	4093	False	False
20	2020-05-14	18	SP	Pradópolis	3540903	city	1	4.65203	0	1	0	1.0	21496	False	False
20	2020-05-14	44	SP	Praia Grande	3541000	city	265	81.52015	13	42	1	0.1585	325073	False	False
20	2020-05-14	30	SP	Pratânia	3541059	city	3	57.02338	0	0	0	0.0	5261	False	False
20	2020-05-14	20	SP	Presidente Alves	3541109	city	3	73.27797	0	0	0	0.0	4094	False	False
20	2020-05-14	6	SP	Presidente Bernardes	3541208	city	4	30.52037	2	0	0	0.0	13106	False	False
20	2020-05-14	16	SP	Presidente Epitácio	3541307	city	3	6.78733	0	1	0	0.3333	44200	False	False
20	2020-05-14	37	SP	Presidente Prudente	3541406	city	69	30.16486	2	4	0	0.058	228743	False	False
20	2020-05-14	39	SP	Presidente Venceslau	3541505	city	27	68.32675	0	6	0	0.2222	39516	False	False
20	2020-05-14	42	SP	Promissão	3541604	city	4	9.89315	0	0	0	0.0	40432	False	False
20	2020-05-14	24	SP	Quatá	3541703	city	9	63.78907	0	2	0	0.2222	14109	False	False
20	2020-05-14	25	SP	Quintana	3542008	city	4	60.25911	0	0	0	0.0	6638	False	False
20	2020-05-14	28	SP	Rancharia	3542206	city	3	10.09863	0	1	0	0.3333	29707	False	False
20	2020-05-14	17	SP	Regente Feijó	3542404	city	5	24.67795	0	0	0	0.0	20261	False	False
20	2020-05-14	9	SP	Reginópolis	3542503	city	2	20.78786	1	0	0	0.0	9621	False	False
20	2020-05-14	28	SP	Registro	3542602	city	53	94.10177	5	4	0	0.0755	56322	False	False
20	2020-05-14	17	SP	Ribeirão Branco	3543006	city	14	85.13744	0	0	0	0.0	16444	False	False
20	2020-05-14	2	SP	Ribeirão dos Índios	3543238	city	1	44.94382	0	0	0	0.0	2225	False	False
20	2020-05-14	2	SP	Ribeirão Grande	3543253	city	1	13.03271	0	0	0	0.0	7673	False	False
20	2020-05-14	51	SP	Ribeirão Pires	3543303	city	112	90.7669	13	11	0	0.0982	123393	False	False
20	2020-05-14	50	SP	Ribeirão Preto	3543402	city	377	53.60497	44	12	1	0.0318	703293	False	False
20	2020-05-14	31	SP	Rincão	3543709	city	3	27.78035	0	1	0	0.3333	10799	False	False
20	2020-05-14	30	SP	Rinópolis	3543808	city	2	20.03807	0	0	0	0.0	9981	False	False
20	2020-05-14	51	SP	Rio Claro	3543907	city	25	12.11099	1	9	0	0.36	206424	False	False
20	2020-05-14	16	SP	Rio das Pedras	3544004	city	2	5.6773	0	0	0	0.0	35228	False	False
20	2020-05-14	38	SP	Rio Grande da Serra	3544103	city	34	66.86858	1	3	1	0.0882	50846	False	False
20	2020-05-14	1	SP	Roseira	3544301	city	1	9.33532	1	0	0	0.0	10712	False	False
20	2020-05-14	2	SP	Rubiácea	3544400	city	1	31.96931	0	0	0	0.0	3128	False	False
20	2020-05-14	22	SP	Salesópolis	3545001	city	7	40.84252	0	1	0	0.1429	17139	False	False
20	2020-05-14	16	SP	Saltinho	3545159	city	2	24.1371	0	0	0	0.0	8286	False	False
20	2020-05-14	38	SP	Salto	3545209	city	17	14.32629	3	0	0	0.0	118663	False	False
20	2020-05-14	45	SP	Salto de Pirapora	3545308	city	16	35.22522	4	0	0	0.0	45422	False	False
20	2020-05-14	15	SP	Salto Grande	3545407	city	1	10.71696	0	0	0	0.0	9331	False	False
20	2020-05-14	35	SP	Santa Bárbara d'Oeste	3545803	city	24	12.4047	0	1	0	0.0417	193475	False	False
20	2020-05-14	41	SP	Santa Branca	3546009	city	4	27.04896	0	1	0	0.25	14788	False	False
20	2020-05-14	2	SP	Santa Clara d'Oeste	3546108	city	1	47.28132	0	0	0	0.0	2115	False	False
20	2020-05-14	20	SP	Santa Cruz da Conceição	3546207	city	3	66.62225	0	0	0	0.0	4503	False	False
20	2020-05-14	8	SP	Santa Cruz da Esperança	3546256	city	2	93.50164	0	0	0	0.0	2139	False	False
20	2020-05-14	10	SP	Santa Cruz das Palmeiras	3546306	city	1	2.91028	0	0	0	0.0	34361	False	False
20	2020-05-14	39	SP	Santa Cruz do Rio Pardo	3546405	city	41	86.00256	4	0	0	0.0	47673	False	False
20	2020-05-14	18	SP	Santa Fé do Sul	3546603	city	5	15.46934	1	0	0	0.0	32322	False	False
20	2020-05-14	29	SP	Santa Gertrudes	3546702	city	1	3.71775	0	0	0	0.0	26898	False	False
20	2020-05-14	45	SP	Santa Isabel	3546801	city	42	73.18858	5	7	1	0.1667	57386	False	False
20	2020-05-14	34	SP	Santa Lúcia	3546900	city	4	45.3669	0	0	0	0.0	8817	False	False
20	2020-05-14	15	SP	Santa Maria da Serra	3547007	city	6	97.19747	1	0	0	0.0	6173	False	False
20	2020-05-14	69	SP	Santana de Parnaíba	3547304	city	254	182.14806	9	9	0	0.0354	139447	False	False
20	2020-05-14	22	SP	Santa Rita do Passa Quatro	3547502	city	4	14.51537	0	1	0	0.25	27557	False	False
20	2020-05-14	9	SP	Santo Anastácio	3547700	city	4	19.15892	0	1	0	0.25	20878	False	False
20	2020-05-14	60	SP	Santo André	3547809	city	1152	160.27313	104	58	4	0.0503	718773	False	False
20	2020-05-14	28	SP	Santo Antônio da Alegria	3547908	city	1	14.4321	0	1	0	1.0	6929	False	False
20	2020-05-14	17	SP	Santo Antônio de Posse	3548005	city	11	47.19005	0	0	0	0.0	23310	False	False
20	2020-05-14	20	SP	Santo Antônio do Aracanguá	3548054	city	4	47.50594	0	0	0	0.0	8420	False	False
20	2020-05-14	7	SP	Santo Antônio do Jardim	3548104	city	5	83.97716	1	0	0	0.0	5954	False	False
20	2020-05-14	20	SP	Santo Antônio do Pinhal	3548203	city	5	73.41066	1	1	0	0.2	6811	False	False
20	2020-05-14	3	SP	Santo Expedito	3548302	city	1	32.14401	0	0	0	0.0	3111	False	False
20	2020-05-14	46	SP	Santos	3548500	city	1147	264.70595	78	73	4	0.0636	433311	False	False
20	2020-05-14	60	SP	São Bernardo do Campo	3548708	city	1321	157.46136	111	101	4	0.0765	838936	False	False
20	2020-05-14	60	SP	São Caetano do Sul	3548807	city	279	173.15534	13	22	1	0.0789	161127	False	False
20	2020-05-14	39	SP	São Carlos	3548906	city	43	17.06464	3	3	0	0.0698	251983	False	False
20	2020-05-14	36	SP	São João da Boa Vista	3549102	city	28	30.69805	1	2	1	0.0714	91211	False	False
20	2020-05-14	2	SP	São João das Duas Pontes	3549201	city	2	77.88162	1	1	0	0.5	2568	False	False
20	2020-05-14	1	SP	São João do Pau d'Alho	3549300	city	1	47.50594	1	0	0	0.0	2105	False	False
20	2020-05-14	29	SP	São Joaquim da Barra	3549409	city	8	15.41782	3	0	0	0.0	51888	False	False
20	2020-05-14	45	SP	São José do Rio Pardo	3549706	city	7	12.73978	0	0	0	0.0	54946	False	False
20	2020-05-14	58	SP	São José do Rio Preto	3549805	city	325	70.54926	18	11	1	0.0338	460671	False	False
20	2020-05-14	58	SP	São José dos Campos	3549904	city	393	54.43636	-14	18	0	0.0458	721944	False	False
20	2020-05-14	24	SP	São Lourenço da Serra	3549953	city	14	88.46761	2	1	0	0.0714	15825	False	False
20	2020-05-14	8	SP	São Luiz do Paraitinga	3550001	city	1	9.35716	0	1	0	1.0	10687	False	False
20	2020-05-14	41	SP	São Manuel	3550100	city	21	51.27704	4	1	0	0.0476	40954	False	False
20	2020-05-14	35	SP	São Miguel Arcanjo	3550209	city	12	36.43983	0	0	0	0.0	32931	False	False
20	2020-05-14	80	SP	São Paulo	3550308	city	31873	260.14479	1471	2596	102	0.0814	12252023	False	False
20	2020-05-14	46	SP	São Pedro	3550407	city	56	157.06953	10	0	0	0.0	35653	False	False
20	2020-05-14	13	SP	São Pedro do Turvo	3550506	city	4	52.17845	-2	0	0	0.0	7666	False	False
20	2020-05-14	38	SP	São Roque	3550605	city	31	34.05995	5	2	0	0.0645	91016	False	False
20	2020-05-14	51	SP	São Sebastião	3550704	city	210	236.00809	47	2	0	0.0095	88980	False	False
20	2020-05-14	22	SP	São Sebastião da Grama	3550803	city	4	32.83533	0	1	0	0.25	12182	False	False
20	2020-05-14	45	SP	São Vicente	3551009	city	353	96.50135	39	14	2	0.0397	365798	False	False
20	2020-05-14	16	SP	Sarapuí	3551108	city	2	19.44579	0	0	0	0.0	10285	False	False
20	2020-05-14	9	SP	Sarutaiá	3551207	city	1	27.48763	0	0	0	0.0	3638	False	False
20	2020-05-14	7	SP	Serra Azul	3551405	city	1	6.82035	0	0	0	0.0	14662	False	False
20	2020-05-14	27	SP	Serrana	3551504	city	23	50.98987	0	4	0	0.1739	45107	False	False
20	2020-05-14	21	SP	Serra Negra	3551603	city	4	13.68504	1	0	0	0.0	29229	False	False
20	2020-05-14	37	SP	Sertãozinho	3551702	city	30	23.84453	9	2	0	0.0667	125815	False	False
20	2020-05-14	10	SP	Sete Barras	3551801	city	2	15.58603	0	0	0	0.0	12832	False	False
20	2020-05-14	2	SP	Severínia	3551900	city	3	17.14678	1	0	0	0.0	17496	False	False
20	2020-05-14	4	SP	Silveiras	3552007	city	1	15.86798	0	0	0	0.0	6302	False	False
20	2020-05-14	20	SP	Socorro	3552106	city	7	17.07109	0	0	0	0.0	41005	False	False
20	2020-05-14	49	SP	Sorocaba	3552205	city	347	51.07613	27	29	1	0.0836	679378	False	False
20	2020-05-14	10	SP	Sud Mennucci	3552304	city	2	25.91345	0	0	0	0.0	7718	False	False
20	2020-05-14	38	SP	Sumaré	3552403	city	89	31.51101	16	3	0	0.0337	282441	False	False
20	2020-05-14	57	SP	Suzano	3552502	city	322	108.18547	14	32	3	0.0994	297637	False	False
20	2020-05-14	3	SP	Tabapuã	3552601	city	0		0	0	0	0.0	12407	False	False
20	2020-05-14	9	SP	Tabatinga	3552700	city	1	6.06208	0	0	0	0.0	16496	False	False
20	2020-05-14	51	SP	Taboão da Serra	3552809	city	335	115.65124	22	29	0	0.0866	289664	False	False
20	2020-05-14	7	SP	Taguaí	3553005	city	1	7.21553	0	0	0	0.0	13859	False	False
20	2020-05-14	29	SP	Taiaçu	3553104	city	4	63.54249	0	0	0	0.0	6295	False	False
20	2020-05-14	2	SP	Tambaú	3553302	city	3	12.92713	1	0	0	0.0	23207	False	False
20	2020-05-14	37	SP	Tanabi	3553401	city	3	11.55313	1	0	0	0.0	25967	False	False
20	2020-05-14	8	SP	Tapiraí	3553500	city	5	64.04509	0	0	0	0.0	7807	False	False
20	2020-05-14	9	SP	Tapiratiba	3553609	city	1	7.71605	0	0	0	0.0	12960	False	False
20	2020-05-14	26	SP	Taquaritinga	3553708	city	1	1.74895	0	0	0	0.0	57177	False	False
20	2020-05-14	27	SP	Taquarituba	3553807	city	3	12.92101	0	0	0	0.0	23218	False	False
20	2020-05-14	7	SP	Taquarivaí	3553856	city	1	17.08817	0	0	0	0.0	5852	False	False
20	2020-05-14	27	SP	Tarabai	3553906	city	3	40.1714	0	0	0	0.0	7468	False	False
20	2020-05-14	14	SP	Tarumã	3553955	city	1	6.66667	0	0	0	0.0	15000	False	False
20	2020-05-14	50	SP	Tatuí	3554003	city	47	38.59862	7	2	0	0.0426	121766	False	False
20	2020-05-14	57	SP	Taubaté	3554102	city	54	17.14699	3	4	0	0.0741	314924	False	False
20	2020-05-14	7	SP	Teodoro Sampaio	3554300	city	2	8.64006	0	0	0	0.0	23148	False	False
20	2020-05-14	40	SP	Terra Roxa	3554409	city	2	21.34472	0	0	0	0.0	9370	False	False
20	2020-05-14	14	SP	Tietê	3554508	city	5	11.88326	0	0	0	0.0	42076	False	False
20	2020-05-14	15	SP	Timburi	3554607	city	1	37.62227	0	0	0	0.0	2658	False	False
20	2020-05-14	9	SP	Torre de Pedra	3554656	city	2	82.91874	0	0	0	0.0	2412	False	False
20	2020-05-14	9	SP	Torrinha	3554706	city	10	99.9001	0	0	0	0.0	10010	False	False
20	2020-05-14	2	SP	Tremembé	3554805	city	3	6.35795	2	0	0	0.0	47185	False	False
20	2020-05-14	20	SP	Tuiuti	3554953	city	2	29.01073	0	0	0	0.0	6894	False	False
20	2020-05-14	35	SP	Tupã	3555000	city	4	6.10463	0	1	0	0.25	65524	False	False
20	2020-05-14	17	SP	Tupi Paulista	3555109	city	25	161.34237	0	0	0	0.0	15495	False	False
20	2020-05-14	32	SP	Ubatuba	3555406	city	37	40.74935	4	0	0	0.0	90799	False	False
20	2020-05-14	7	SP	Ubirajara	3555505	city	2	41.841	0	0	0	0.0	4780	False	False
20	2020-05-14	10	SP	Uchoa	3555604	city	4	39.56479	0	1	0	0.25	10110	False	False
20	2020-05-14	8	SP	União Paulista	3555703	city	2	108.45987	0	0	0	0.0	1844	False	False
20	2020-05-14	9	SP	Uru	3555901	city	3	257.51073	0	1	0	0.3333	1165	False	False
20	2020-05-14	1	SP	Urupês	3556008	city	1	7.24165	1	0	0	0.0	13809	False	False
20	2020-05-14	51	SP	Valinhos	3556206	city	51	39.47582	6	4	1	0.0784	129193	False	False
20	2020-05-14	6	SP	Valparaíso	3556305	city	4	15.10574	1	0	0	0.0	26480	False	False
20	2020-05-14	16	SP	Vargem	3556354	city	1	9.49037	0	0	0	0.0	10537	False	False
20	2020-05-14	14	SP	Vargem Grande do Sul	3556404	city	5	11.66997	0	0	0	0.0	42845	False	False
20	2020-05-14	57	SP	Vargem Grande Paulista	3556453	city	23	43.72873	3	4	0	0.1739	52597	False	False
20	2020-05-14	31	SP	Várzea Paulista	3556503	city	44	36.11353	7	4	0	0.0909	121838	False	False
20	2020-05-14	45	SP	Vinhedo	3556701	city	48	60.96941	2	2	0	0.0417	78728	False	False
20	2020-05-14	7	SP	Viradouro	3556800	city	1	5.29157	0	1	0	1.0	18898	False	False
20	2020-05-14	24	SP	Vista Alegre do Alto	3556909	city	1	11.35074	0	0	0	0.0	8810	False	False
20	2020-05-14	45	SP	Votorantim	3557006	city	40	32.65839	4	3	0	0.075	122480	False	False
20	2020-05-14	45	SP	Votuporanga	3557105	city	26	27.49955	0	1	0	0.0385	94547	False	False
20	2020-05-14	10	TO	Abreulândia	1700251	city	2	77.54944	0	0	0	0.0	2579	False	False
20	2020-05-14	13	TO	Aguiarnópolis	1700301	city	3	44.55666	1	1	0	0.3333	6733	False	False
20	2020-05-14	9	TO	Aliança do Tocantins	1700350	city	2	37.10575	0	0	0	0.0	5390	False	False
20	2020-05-14	8	TO	Alvorada	1700707	city	3	35.66334	2	0	0	0.0	8412	False	False
20	2020-05-14	13	TO	Ananás	1701002	city	1	10.4723	0	0	0	0.0	9549	False	False
20	2020-05-14	1	TO	Aragominas	1701309	city	1	17.36714	1	0	0	0.0	5758	False	False
20	2020-05-14	49	TO	Araguaína	1702109	city	496	274.83792	62	6	1	0.0121	180470	False	False
20	2020-05-14	14	TO	Araguatins	1702208	city	25	69.90856	6	1	0	0.04	35761	False	False
20	2020-05-14	2	TO	Arapoema	1702307	city	0		-1	0	0	0.0	6643	False	False
20	2020-05-14	18	TO	Augustinópolis	1702554	city	10	54.3124	2	2	0	0.2	18412	False	False
20	2020-05-14	7	TO	Aurora do Tocantins	1702703	city	2	53.23396	0	0	0	0.0	3757	False	False
20	2020-05-14	16	TO	Axixá do Tocantins	1702901	city	25	256.25256	2	1	0	0.04	9756	False	False
20	2020-05-14	16	TO	Bandeirantes do Tocantins	1703057	city	1	28.14523	0	0	0	0.0	3553	False	False
20	2020-05-14	10	TO	Barrolândia	1703107	city	4	71.02273	0	0	0	0.0	5632	False	False
20	2020-05-14	5	TO	Buriti do Tocantins	1703800	city	1	8.81213	0	0	0	0.0	11348	False	False
20	2020-05-14	34	TO	Cariri do Tocantins	1703867	city	41	935.64582	4	0	0	0.0	4382	False	False
20	2020-05-14	2	TO	Caseara	1703909	city	1	18.62544	0	0	0	0.0	5369	False	False
20	2020-05-14	15	TO	Colinas do Tocantins	1705508	city	17	47.99006	3	0	0	0.0	35424	False	False
20	2020-05-14	20	TO	Couto Magalhães	1706001	city	8	143.16392	0	0	0	0.0	5588	False	False
20	2020-05-14	8	TO	Cristalândia	1706100	city	0		0	0	0	0.0	7289	False	False
20	2020-05-14	9	TO	Darcinópolis	1706506	city	9	147.61358	0	0	0	0.0	6097	False	False
20	2020-05-14	41	TO	Dianópolis	1707009	city	1	4.51692	0	0	0	0.0	22139	False	False
20	2020-05-14	6	TO	Dueré	1707306	city	4	85.36065	0	0	0	0.0	4686	False	False
20	2020-05-14	1	TO	Esperantina	1707405	city	2	18.18843	2	0	0	0.0	10996	False	False
20	2020-05-14	10	TO	Fátima	1707553	city	2	52.15124	0	0	0	0.0	3835	False	False
20	2020-05-14	8	TO	Figueirópolis	1707652	city	2	38.00114	0	0	0	0.0	5263	False	False
20	2020-05-14	10	TO	Filadélfia	1707702	city	0		0	0	0	0.0	8856	False	False
20	2020-05-14	9	TO	Formoso do Araguaia	1708205	city	4	21.69197	1	0	0	0.0	18440	False	False
20	2020-05-14	6	TO	Goiatins	1709005	city	5	38.40541	2	0	0	0.0	13019	False	False
20	2020-05-14	19	TO	Guaraí	1709302	city	12	46.29094	0	1	0	0.0833	25923	False	False
20	2020-05-14	37	TO	Gurupi	1709500	city	47	54.24308	4	1	0	0.0213	86647	False	False
20	2020-05-14	15	TO	Importados/Indefinidos		city	0		0	0	0	0.0		False	False
20	2020-05-14	2	TO	Itaguatins	1710706	city	5	85.26603	1	0	0	0.0	5864	False	False
20	2020-05-14	11	TO	Lizarda	1712405	city	1	26.73797	0	1	0	1.0	3740	False	False
20	2020-05-14	5	TO	Marianópolis do Tocantins	1712504	city	1	19.32367	0	0	0	0.0	5175	False	False
20	2020-05-14	8	TO	Maurilândia do Tocantins	1712801	city	10	291.88558	0	0	0	0.0	3426	False	False
20	2020-05-14	12	TO	Miracema do Tocantins	1713205	city	1	5.48005	0	0	0	0.0	18248	False	False
20	2020-05-14	12	TO	Miranorte	1713304	city	6	44.6628	1	1	0	0.1667	13434	False	False
20	2020-05-14	16	TO	Nova Olinda	1714880	city	32	270.75049	0	0	0	0.0	11819	False	False
20	2020-05-14	9	TO	Nova Rosalândia	1715002	city	1	23.47418	0	0	0	0.0	4260	False	False
20	2020-05-14	10	TO	Novo Acordo	1715101	city	1	23.03086	0	0	0	0.0	4342	False	False
20	2020-05-14	1	TO	Oliveira de Fátima	1715507	city	1	89.92806	1	0	0	0.0	1112	False	False
20	2020-05-14	58	TO	Palmas	1721000	city	234	78.22764	23	3	0	0.0128	299127	False	False
20	2020-05-14	10	TO	Palmeiras do Tocantins	1713809	city	1	15.01953	0	0	0	0.0	6658	False	False
20	2020-05-14	34	TO	Paraíso do Tocantins	1716109	city	28	54.63201	1	2	0	0.0714	51252	False	False
20	2020-05-14	4	TO	Pedro Afonso	1716505	city	2	14.72971	1	0	0	0.0	13578	False	False
20	2020-05-14	6	TO	Ponte Alta do Tocantins	1717909	city	4	49.75743	0	0	0	0.0	8039	False	False
20	2020-05-14	17	TO	Porto Nacional	1718204	city	7	13.20506	1	0	0	0.0	53010	False	False
20	2020-05-14	4	TO	Praia Norte	1718303	city	11	130.45541	7	0	0	0.0	8432	False	False
20	2020-05-14	1	TO	Presidente Kennedy	1718402	city	1	27.14441	1	0	0	0.0	3684	False	False
20	2020-05-14	7	TO	Pugmil	1718451	city	5	186.0119	0	0	0	0.0	2688	False	False
20	2020-05-14	11	TO	Sampaio	1718808	city	2	42.45383	1	0	0	0.0	4711	False	False
20	2020-05-14	6	TO	São Bento do Tocantins	1720101	city	3	56.34861	1	0	0	0.0	5324	False	False
20	2020-05-14	18	TO	São Miguel do Tocantins	1720200	city	29	238.89942	4	2	0	0.069	12139	False	False
20	2020-05-14	6	TO	Silvanópolis	1720655	city	1	18.50824	0	0	0	0.0	5403	False	False
20	2020-05-14	22	TO	Sítio Novo do Tocantins	1720804	city	28	310.11186	14	1	0	0.0357	9029	False	False
20	2020-05-14	18	TO	Tabocão	1708254	city	6	231.74971	0	0	0	0.0	2589	False	False
20	2020-05-14	30	TO	Tocantinópolis	1721208	city	8	34.98032	0	1	0	0.125	22870	False	False
20	2020-05-14	17	TO	Wanderlândia	1722081	city	10	85.59445	1	0	0	0.0	11683	False	False
20	2020-05-14	6	TO	Xambioá	1722107	city	9	77.9896	1	0	0	0.0	11540	False	False
20	2020-05-13	46	AC	Acrelândia	1200013	city	39	255.63713	8	1	0	0.0256	15256	False	False
20	2020-05-13	13	AC	Assis Brasil	1200054	city	1	13.48254	0	0	0	0.0	7417	False	False
20	2020-05-13	5	AC	Brasiléia	1200104	city	3	11.41639	0	0	0	0.0	26278	False	False
20	2020-05-13	36	AC	Bujari	1200138	city	16	155.85428	8	0	0	0.0	10266	False	False
20	2020-05-13	6	AC	Capixaba	1200179	city	1	8.52297	0	0	0	0.0	11733	False	False
20	2020-05-13	31	AC	Cruzeiro do Sul	1200203	city	125	141.44112	40	1	1	0.008	88376	False	False
20	2020-05-13	7	AC	Epitaciolândia	1200252	city	2	10.86307	0	0	0	0.0	18411	False	False
20	2020-05-13	12	AC	Feijó	1200302	city	1	2.87522	0	0	0	0.0	34780	False	False
20	2020-05-13	14	AC	Importados/Indefinidos		city	0		0	0	0	0.0		False	False
20	2020-05-13	15	AC	Mâncio Lima	1200336	city	3	15.80861	0	0	0	0.0	18977	False	False
20	2020-05-13	1	AC	Manoel Urbano	1200344	city	0		0	0	0	0.0	9459	False	False
20	2020-05-13	2	AC	Marechal Thaumaturgo	1200351	city	3	15.90078	0	0	0	0.0	18867	False	False
20	2020-05-13	38	AC	Plácido de Castro	1200385	city	83	420.01923	1	3	0	0.0361	19761	False	False
20	2020-05-13	46	AC	Porto Acre	1200807	city	11	59.44661	0	0	0	0.0	18504	False	False
20	2020-05-13	1	AC	Porto Walter	1200393	city	0		0	0	0	0.0	11982	False	False
20	2020-05-13	58	AC	Rio Branco	1200401	city	1307	320.87872	44	46	0	0.0352	407319	False	False
20	2020-05-13	2	AC	Rodrigues Alves	1200427	city	5	26.4131	1	0	0	0.0	18930	False	False
20	2020-05-13	6	AC	Santa Rosa do Purus	1200435	city	1	15.29052	0	0	0	0.0	6540	False	False
20	2020-05-13	25	AC	Senador Guiomard	1200450	city	41	178.07505	0	0	0	0.0	23024	False	False
20	2020-05-13	10	AC	Sena Madureira	1200500	city	17	37.07904	0	0	0	0.0	45848	False	False
20	2020-05-13	12	AC	Tarauacá	1200609	city	22	51.68323	1	1	0	0.0455	42567	False	False
20	2020-05-13	15	AC	Xapuri	1200708	city	13	67.27734	1	0	0	0.0	19323	False	False
20	2020-05-13	21	AL	Anadia	2700201	city	2	11.39926	0	1	0	0.5	17545	False	False
20	2020-05-13	26	AL	Arapiraca	2700300	city	50	21.57525	11	5	0	0.1	231747	False	False
20	2020-05-13	18	AL	Atalaia	2700409	city	12	25.43181	0	0	0	0.0	47185	False	False
20	2020-05-13	21	AL	Barra de Santo Antônio	2700508	city	1	6.27668	0	0	0	0.0	15932	False	False
20	2020-05-13	15	AL	Barra de São Miguel	2700607	city	7	84.1144	0	0	0	0.0	8322	False	False
20	2020-05-13	15	AL	Batalha	2700706	city	3	16.45459	0	1	0	0.3333	18232	False	False
20	2020-05-13	29	AL	Boca da Mata	2701001	city	7	25.65888	1	0	0	0.0	27281	False	False
20	2020-05-13	15	AL	Branquinha	2701100	city	3	28.58776	0	0	0	0.0	10494	False	False
20	2020-05-13	5	AL	Cacimbinhas	2701209	city	1	9.2098	0	1	0	1.0	10858	False	False
20	2020-05-13	4	AL	Cajueiro	2701308	city	2	9.40557	0	0	0	0.0	21264	False	False
20	2020-05-13	7	AL	Campestre	2701357	city	10	144.17532	1	1	0	0.1	6936	False	False
20	2020-05-13	13	AL	Campo Alegre	2701407	city	4	7.0098	0	1	0	0.25	57063	False	False
20	2020-05-13	8	AL	Campo Grande	2701506	city	1	10.46244	0	0	0	0.0	9558	False	False
20	2020-05-13	6	AL	Canapi	2701605	city	1	5.6427	0	0	0	0.0	17722	False	False
20	2020-05-13	23	AL	Capela	2701704	city	5	29.32035	0	0	0	0.0	17053	False	False
20	2020-05-13	7	AL	Coité do Nóia	2702009	city	1	9.35191	0	0	0	0.0	10693	False	False
20	2020-05-13	13	AL	Colônia Leopoldina	2702108	city	1	4.60872	0	0	0	0.0	21698	False	False
20	2020-05-13	12	AL	Coqueiro Seco	2702207	city	1	17.10864	0	0	0	0.0	5845	False	False
20	2020-05-13	15	AL	Coruripe	2702306	city	33	57.96287	0	2	0	0.0606	56933	False	False
20	2020-05-13	5	AL	Craíbas	2702355	city	1	4.12899	0	0	0	0.0	24219	False	False
20	2020-05-13	20	AL	Delmiro Gouveia	2702405	city	2	3.84497	1	1	0	0.5	52016	False	False
20	2020-05-13	6	AL	Flexeiras	2702801	city	2	15.63722	0	1	0	0.5	12790	False	False
20	2020-05-13	25	AL	Ibateguara	2703007	city	1	6.40369	0	1	0	1.0	15616	False	False
20	2020-05-13	3	AL	Igaci	2703106	city	1	3.90153	0	0	0	0.0	25631	False	False
20	2020-05-13	46	AL	Importados/Indefinidos		city	17		0	3	0	0.1765		False	False
20	2020-05-13	7	AL	Inhapi	2703304	city	1	5.43922	0	0	0	0.0	18385	False	False
20	2020-05-13	4	AL	Japaratinga	2703601	city	2	23.92058	0	1	0	0.5	8361	False	False
20	2020-05-13	12	AL	Jaramataia	2703700	city	1	17.33102	0	0	0	0.0	5770	False	False
20	2020-05-13	12	AL	Jequiá da Praia	2703759	city	4	34.54231	0	0	0	0.0	11580	False	False
20	2020-05-13	13	AL	Joaquim Gomes	2703809	city	4	16.67153	0	1	0	0.25	23993	False	False
20	2020-05-13	1	AL	Jundiá	2703908	city	1	24.06739	1	0	0	0.0	4155	False	False
20	2020-05-13	15	AL	Junqueiro	2704005	city	11	44.48578	0	0	0	0.0	24727	False	False
20	2020-05-13	15	AL	Lagoa da Canoa	2704104	city	1	5.60161	0	1	0	1.0	17852	False	False
20	2020-05-13	21	AL	Limoeiro de Anadia	2704203	city	2	6.98446	0	1	0	0.5	28635	False	False
20	2020-05-13	67	AL	Maceió	2704302	city	2064	202.56186	125	104	11	0.0504	1018948	False	False
20	2020-05-13	5	AL	Major Isidoro	2704401	city	2	10.09897	0	0	0	0.0	19804	False	False
20	2020-05-13	20	AL	Maragogi	2704500	city	16	48.92368	2	2	0	0.125	32704	False	False
20	2020-05-13	3	AL	Maravilha	2704609	city	0		0	0	0	0.0	9163	False	False
20	2020-05-13	41	AL	Marechal Deodoro	2704708	city	68	131.01867	2	6	0	0.0882	51901	False	False
20	2020-05-13	23	AL	Maribondo	2704807	city	3	22.61761	0	1	0	0.3333	13264	False	False
20	2020-05-13	18	AL	Matriz de Camaragibe	2705101	city	4	16.23245	0	1	0	0.25	24642	False	False
20	2020-05-13	10	AL	Messias	2705200	city	3	16.80108	0	1	0	0.3333	17856	False	False
20	2020-05-13	25	AL	Murici	2705507	city	49	173.53733	4	2	0	0.0408	28236	False	False
20	2020-05-13	14	AL	Novo Lino	2705606	city	1	7.88022	0	1	0	1.0	12690	False	False
20	2020-05-13	19	AL	Olho d'Água das Flores	2705705	city	1	4.61084	0	0	0	0.0	21688	False	False
20	2020-05-13	5	AL	Olivença	2706000	city	1	8.60289	0	0	0	0.0	11624	False	False
20	2020-05-13	16	AL	Palestina	2706208	city	1	19.9561	0	0	0	0.0	5011	False	False
20	2020-05-13	38	AL	Palmeira dos Índios	2706307	city	39	53.26559	3	2	0	0.0513	73218	False	False
20	2020-05-13	21	AL	Paripueira	2706448	city	7	53.1269	0	3	0	0.4286	13176	False	False
20	2020-05-13	4	AL	Passo de Camaragibe	2706505	city	0		0	0	0	0.0	15245	False	False
20	2020-05-13	15	AL	Paulo Jacinto	2706604	city	4	52.88207	0	2	1	0.5	7564	False	False
20	2020-05-13	16	AL	Penedo	2706703	city	7	10.99194	1	2	1	0.2857	63683	False	False
20	2020-05-13	20	AL	Piaçabuçu	2706802	city	7	39.26628	0	1	0	0.1429	17827	False	False
20	2020-05-13	24	AL	Pilar	2706901	city	20	56.96221	2	1	0	0.05	35111	False	False
20	2020-05-13	5	AL	Pindoba	2707008	city	1	34.3879	0	0	0	0.0	2908	False	False
20	2020-05-13	5	AL	Poço das Trincheiras	2707206	city	1	6.9512	0	0	0	0.0	14386	False	False
20	2020-05-13	19	AL	Porto Calvo	2707305	city	4	14.72483	1	0	0	0.0	27165	False	False
20	2020-05-13	50	AL	Porto Real do Colégio	2707503	city	1	4.98355	0	0	0	0.0	20066	False	False
20	2020-05-13	5	AL	Quebrangulo	2707602	city	2	17.70852	1	0	0	0.0	11294	False	False
20	2020-05-13	29	AL	Rio Largo	2707701	city	62	82.53461	4	3	0	0.0484	75120	False	False
20	2020-05-13	20	AL	Santa Luzia do Norte	2707909	city	18	246.71053	6	0	0	0.0	7296	False	False
20	2020-05-13	13	AL	Santana do Ipanema	2708006	city	19	39.87073	1	2	0	0.1053	47654	False	False
20	2020-05-13	8	AL	São José da Laje	2708303	city	3	12.53814	1	0	0	0.0	23927	False	False
20	2020-05-13	6	AL	São Luís do Quitunde	2708501	city	7	20.25756	3	0	0	0.0	34555	False	False
20	2020-05-13	20	AL	São Miguel dos Campos	2708600	city	15	24.4894	0	1	0	0.0667	61251	False	False
20	2020-05-13	26	AL	São Miguel dos Milagres	2708709	city	13	163.50145	0	1	0	0.0769	7951	False	False
20	2020-05-13	19	AL	São Sebastião	2708808	city	11	32.20895	0	0	0	0.0	34152	False	False
20	2020-05-13	30	AL	Satuba	2708907	city	50	361.58519	4	1	0	0.02	13828	False	False
20	2020-05-13	14	AL	Taquarana	2709103	city	4	20.02002	0	0	0	0.0	19980	False	False
20	2020-05-13	12	AL	Teotônio Vilela	2709152	city	23	52.07272	1	1	1	0.0435	44169	False	False
20	2020-05-13	28	AL	União dos Palmares	2709301	city	28	42.67577	1	3	0	0.1071	65611	False	False
20	2020-05-13	26	AL	Viçosa	2709400	city	6	23.31636	5	1	0	0.1667	25733	False	False
20	2020-05-13	10	AM	Alvarães	1300029	city	7	43.63818	5	3	3	0.4286	16041	False	False
20	2020-05-13	20	AM	Amaturá	1300060	city	133	1152.91262	19	3	0	0.0226	11536	False	False
20	2020-05-13	30	AM	Anamã	1300086	city	26	190.97987	8	0	0	0.0	13614	False	False
20	2020-05-13	46	AM	Anori	1300102	city	107	509.28129	3	1	0	0.0093	21010	False	False
20	2020-05-13	6	AM	Apuí	1300144	city	19	86.46976	2	0	0	0.0	21973	False	False
20	2020-05-13	14	AM	Atalaia do Norte	1300201	city	2	10.03966	0	0	0	0.0	19921	False	False
20	2020-05-13	24	AM	Autazes	1300300	city	205	518.13472	20	19	1	0.0927	39565	False	False
20	2020-05-13	22	AM	Barcelos	1300409	city	59	214.52985	16	5	0	0.0847	27502	False	False
20	2020-05-13	12	AM	Barreirinha	1300508	city	58	181.01807	5	1	0	0.0172	32041	False	False
20	2020-05-13	22	AM	Benjamin Constant	1300607	city	76	176.80998	4	10	2	0.1316	42984	False	False
20	2020-05-13	23	AM	Beruri	1300631	city	53	269.32263	12	4	0	0.0755	19679	False	False
20	2020-05-13	11	AM	Boa Vista do Ramos	1300680	city	27	140.57375	10	0	0	0.0	19207	False	False
20	2020-05-13	49	AM	Boca do Acre	1300706	city	149	434.30104	19	1	0	0.0067	34308	False	False
20	2020-05-13	17	AM	Borba	1300805	city	42	102.03834	9	6	0	0.1429	41161	False	False
20	2020-05-13	20	AM	Caapiranga	1300839	city	11	84.09143	0	1	0	0.0909	13081	False	False
20	2020-05-13	25	AM	Canutama	1300904	city	22	140.76396	0	0	0	0.0	15629	False	False
20	2020-05-13	28	AM	Carauari	1301001	city	126	445.3241	2	1	0	0.0079	28294	False	False
20	2020-05-13	33	AM	Careiro	1301100	city	265	699.78082	28	6	0	0.0226	37869	False	False
20	2020-05-13	44	AM	Careiro da Várzea	1301159	city	33	109.18114	3	0	0	0.0	30225	False	False
20	2020-05-13	27	AM	Coari	1301209	city	383	450.07462	44	35	1	0.0914	85097	False	False
20	2020-05-13	20	AM	Codajás	1301308	city	16	55.87177	2	1	0	0.0625	28637	False	False
20	2020-05-13	13	AM	Eirunepé	1301407	city	16	45.36047	1	0	0	0.0	35273	False	False
20	2020-05-13	20	AM	Fonte Boa	1301605	city	64	363.45051	12	4	0	0.0625	17609	False	False
20	2020-05-13	18	AM	Humaitá	1301704	city	13	23.60203	0	0	0	0.0	55080	False	False
20	2020-05-13	39	AM	Iranduba	1301852	city	265	548.69969	3	23	4	0.0868	48296	False	False
20	2020-05-13	46	AM	Itacoatiara	1301902	city	290	286.17386	27	33	2	0.1138	101337	False	False
20	2020-05-13	1	AM	Itamarati	1301951	city	2	25.47446	2	0	0	0.0	7851	False	False
20	2020-05-13	18	AM	Itapiranga	1302009	city	29	317.00918	0	2	0	0.069	9148	False	False
20	2020-05-13	3	AM	Japurá	1302108	city	8	290.38113	0	0	0	0.0	2755	False	False
20	2020-05-13	25	AM	Juruá	1302207	city	1	6.79717	0	0	0	0.0	14712	False	False
20	2020-05-13	38	AM	Jutaí	1302306	city	45	314.31166	2	1	0	0.0222	14317	False	False
20	2020-05-13	30	AM	Lábrea	1302405	city	22	47.75446	0	0	0	0.0	46069	False	False
20	2020-05-13	48	AM	Manacapuru	1302504	city	1100	1129.6302	135	52	2	0.0473	97377	False	False
20	2020-05-13	21	AM	Manaquiri	1302553	city	44	137.0503	1	3	0	0.0682	32105	False	False
20	2020-05-13	62	AM	Manaus	1302603	city	8630	395.37045	753	757	31	0.0877	2182763	False	False
20	2020-05-13	36	AM	Manicoré	1302702	city	20	35.8738	1	2	0	0.1	55751	False	False
20	2020-05-13	22	AM	Maraã	1302801	city	40	219.49078	5	0	0	0.0	18224	False	False
20	2020-05-13	34	AM	Maués	1302900	city	200	312.96456	13	20	0	0.1	63905	False	False
20	2020-05-13	21	AM	Nhamundá	1303007	city	22	103.90592	3	1	0	0.0455	21173	False	False
20	2020-05-13	22	AM	Nova Olinda do Norte	1303106	city	45	120.39167	5	1	0	0.0222	37378	False	False
20	2020-05-13	45	AM	Novo Airão	1303205	city	101	519.17343	66	8	4	0.0792	19454	False	False
20	2020-05-13	20	AM	Novo Aripuanã	1303304	city	33	128.68507	4	3	0	0.0909	25644	False	False
20	2020-05-13	53	AM	Parintins	1303403	city	495	433.17319	44	36	1	0.0727	114273	False	False
20	2020-05-13	4	AM	Pauini	1303502	city	1	5.14774	0	0	0	0.0	19426	False	False
20	2020-05-13	36	AM	Presidente Figueiredo	1303536	city	193	531.9882	16	9	0	0.0466	36279	False	False
20	2020-05-13	22	AM	Rio Preto da Eva	1303569	city	264	791.67541	29	7	2	0.0265	33347	False	False
20	2020-05-13	26	AM	Santa Isabel do Rio Negro	1303601	city	7	27.82636	0	1	1	0.1429	25156	False	False
20	2020-05-13	49	AM	Santo Antônio do Içá	1303700	city	333	1541.52393	66	7	1	0.021	21602	False	False
20	2020-05-13	38	AM	São Gabriel da Cachoeira	1303809	city	174	381.88043	37	10	0	0.0575	45564	False	False
20	2020-05-13	37	AM	São Paulo de Olivença	1303908	city	200	508.9188	30	3	0	0.015	39299	False	False
20	2020-05-13	19	AM	São Sebastião do Uatumã	1303957	city	16	114.12268	4	0	0	0.0	14020	False	False
20	2020-05-13	20	AM	Silves	1304005	city	57	621.52437	2	3	0	0.0526	9171	False	False
20	2020-05-13	36	AM	Tabatinga	1304062	city	390	592.30909	61	39	1	0.1	65844	False	False
20	2020-05-13	20	AM	Tapauá	1304104	city	127	740.2658	13	3	1	0.0236	17156	False	False
20	2020-05-13	34	AM	Tefé	1304203	city	552	922.32117	93	25	3	0.0453	59849	False	False
20	2020-05-13	42	AM	Tonantins	1304237	city	102	543.85497	6	7	1	0.0686	18755	False	False
20	2020-05-13	19	AM	Urucará	1304302	city	70	430.61024	0	2	0	0.0286	16256	False	False
20	2020-05-13	18	AM	Urucurituba	1304401	city	26	112.72491	3	1	1	0.0385	23065	False	False
20	2020-05-13	18	AP	Amapá	1600105	city	6	65.86892	0	0	0	0.0	9109	False	False
20	2020-05-13	13	AP	Calçoene	1600204	city	7	62.96663	3	0	0	0.0	11117	False	False
20	2020-05-13	9	AP	Cutias	1600212	city	30	501.42069	0	0	0	0.0	5983	False	False
20	2020-05-13	12	AP	Ferreira Gomes	1600238	city	10	128.5347	4	1	0	0.1	7780	False	False
20	2020-05-13	14	AP	Importados/Indefinidos		city	0		0	0	0	0.0		False	False
20	2020-05-13	20	AP	Itaubal	1600253	city	9	163.54716	0	0	0	0.0	5503	False	False
20	2020-05-13	29	AP	Laranjal do Jari	1600279	city	204	404.68161	18	16	3	0.0784	50410	False	False
20	2020-05-13	55	AP	Macapá	1600303	city	1990	395.36921	24	57	4	0.0286	503327	False	False
20	2020-05-13	30	AP	Mazagão	1600402	city	45	208.02515	0	1	0	0.0222	21632	False	False
20	2020-05-13	40	AP	Oiapoque	1600501	city	57	209.0209	1	1	0	0.0175	27270	False	False
20	2020-05-13	21	AP	Pedra Branca do Amapari	1600154	city	43	260.57448	0	1	0	0.0233	16502	False	False
20	2020-05-13	30	AP	Porto Grande	1600535	city	57	259.43289	11	2	1	0.0351	21971	False	False
20	2020-05-13	9	AP	Pracuúba	1600550	city	1	19.53125	0	0	0	0.0	5120	False	False
20	2020-05-13	39	AP	Santana	1600600	city	461	379.84905	27	13	0	0.0282	121364	False	False
20	2020-05-13	22	AP	Serra do Navio	1600055	city	35	648.50843	3	0	0	0.0	5397	False	False
20	2020-05-13	18	AP	Tartarugalzinho	1600709	city	11	63.52873	1	1	0	0.0909	17315	False	False
20	2020-05-13	30	AP	Vitória do Jari	1600808	city	39	244.80572	3	1	0	0.0256	15931	False	False
20	2020-05-13	31	BA	Abaíra	2900108	city	4	45.77183	0	0	0	0.0	8739	False	False
20	2020-05-13	22	BA	Acajutiba	2900306	city	1	6.59674	0	0	0	0.0	15159	False	False
20	2020-05-13	40	BA	Adustina	2900355	city	1	5.86854	0	1	0	1.0	17040	False	False
20	2020-05-13	23	BA	Água Fria	2900405	city	1	5.89275	0	1	0	1.0	16970	False	False
20	2020-05-13	28	BA	Aiquara	2900603	city	3	67.47638	0	0	0	0.0	4446	False	False
20	2020-05-13	49	BA	Alagoinhas	2900702	city	11	7.25613	0	0	0	0.0	151596	False	False
20	2020-05-13	21	BA	Almadina	2900900	city	1	18.30161	0	0	0	0.0	5464	False	False
20	2020-05-13	4	BA	Amargosa	2901007	city	2	5.37043	0	0	0	0.0	37241	False	False
20	2020-05-13	28	BA	Amélia Rodrigues	2901106	city	4	15.93499	0	0	0	0.0	25102	False	False
20	2020-05-13	4	BA	Anguera	2901502	city	1	8.91186	0	0	0	0.0	11221	False	False
20	2020-05-13	16	BA	Aracatu	2902005	city	2	15.22649	0	0	0	0.0	13135	False	False
20	2020-05-13	36	BA	Araci	2902104	city	1	1.83895	0	1	0	1.0	54379	False	False
20	2020-05-13	15	BA	Arataca	2902252	city	2	18.15047	0	0	0	0.0	11019	False	False
20	2020-05-13	36	BA	Aurelino Leal	2902401	city	1	8.67227	0	0	0	0.0	11531	False	False
20	2020-05-13	44	BA	Barra	2902708	city	2	3.73288	0	0	0	0.0	53578	False	False
20	2020-05-13	38	BA	Barra do Choça	2902906	city	4	12.65703	0	0	0	0.0	31603	False	False
20	2020-05-13	43	BA	Barra do Rocha	2903102	city	3	52.50263	0	0	0	0.0	5714	False	False
20	2020-05-13	53	BA	Barreiras	2903201	city	2	1.28668	0	0	0	0.0	155439	False	False
20	2020-05-13	4	BA	Barrocas	2903276	city	2	12.51721	0	0	0	0.0	15978	False	False
20	2020-05-13	25	BA	Barro Preto	2903300	city	3	53.65766	0	0	0	0.0	5591	False	False
20	2020-05-13	42	BA	Belmonte	2903409	city	2	8.57339	0	1	0	0.5	23328	False	False
20	2020-05-13	7	BA	Boa Vista do Tupim	2903805	city	1	5.38329	0	0	0	0.0	18576	False	False
20	2020-05-13	30	BA	Bom Jesus da Lapa	2903904	city	0		0	0	0	0.0	69148	False	False
20	2020-05-13	1	BA	Boquira	2904100	city	1	4.64943	1	0	0	0.0	21508	False	False
20	2020-05-13	52	BA	Brumado	2904605	city	8	11.90565	0	0	0	0.0	67195	False	False
20	2020-05-13	28	BA	Buerarema	2904704	city	21	114.44765	1	3	0	0.1429	18349	False	False
20	2020-05-13	40	BA	Cachoeira	2904902	city	3	8.96325	0	0	0	0.0	33470	False	False
20	2020-05-13	18	BA	Caetanos	2905156	city	2	13.75327	0	0	0	0.0	14542	False	False
20	2020-05-13	2	BA	Cairu	2905404	city	1	5.50176	0	0	0	0.0	18176	False	False
20	2020-05-13	19	BA	Caldeirão Grande	2905503	city	2	15.00713	0	0	0	0.0	13327	False	False
20	2020-05-13	34	BA	Camacan	2905602	city	14	43.76641	2	0	0	0.0	31988	False	False
20	2020-05-13	55	BA	Camaçari	2905701	city	68	22.73244	0	3	0	0.0441	299132	False	False
20	2020-05-13	18	BA	Camamu	2905800	city	2	5.66316	0	0	0	0.0	35316	False	False
20	2020-05-13	21	BA	Campo Alegre de Lourdes	2905909	city	4	13.88985	0	0	0	0.0	28798	False	False
20	2020-05-13	38	BA	Campo Formoso	2906006	city	1	1.40438	0	0	0	0.0	71206	False	False
20	2020-05-13	50	BA	Canarana	2906204	city	2	7.64059	0	0	0	0.0	26176	False	False
20	2020-05-13	31	BA	Canavieiras	2906303	city	17	54.66414	0	0	0	0.0	31099	False	False
20	2020-05-13	44	BA	Candeias	2906501	city	33	37.89793	0	0	0	0.0	87076	False	False
20	2020-05-13	34	BA	Cansanção	2906808	city	1	2.87076	0	0	0	0.0	34834	False	False
20	2020-05-13	4	BA	Capela do Alto Alegre	2906857	city	1	8.59328	0	0	0	0.0	11637	False	False
20	2020-05-13	33	BA	Capim Grosso	2906873	city	6	19.5682	2	3	0	0.5	30662	False	False
20	2020-05-13	26	BA	Castro Alves	2907301	city	9	34.26744	0	0	0	0.0	26264	False	False
20	2020-05-13	44	BA	Catu	2907509	city	6	10.96812	0	1	0	0.1667	54704	False	False
20	2020-05-13	44	BA	Coaraci	2908002	city	20	117.69552	0	1	0	0.05	16993	False	False
20	2020-05-13	36	BA	Conceição do Coité	2908408	city	6	9.00739	0	0	0	0.0	66612	False	False
20	2020-05-13	53	BA	Conceição do Jacuípe	2908507	city	2	6.03264	0	0	0	0.0	33153	False	False
20	2020-05-13	51	BA	Conde	2908606	city	1	3.87042	0	0	0	0.0	25837	False	False
20	2020-05-13	26	BA	Coração de Maria	2908903	city	1	4.4238	0	0	0	0.0	22605	False	False
20	2020-05-13	23	BA	Cravolândia	2909505	city	2	37.39017	0	0	0	0.0	5349	False	False
20	2020-05-13	20	BA	Cruz das Almas	2909802	city	6	9.48782	0	0	0	0.0	63239	False	False
20	2020-05-13	28	BA	Curaçá	2909901	city	12	34.58213	0	0	0	0.0	34700	False	False
20	2020-05-13	16	BA	Dário Meira	2910008	city	3	28.0112	0	0	0	0.0	10710	False	False
20	2020-05-13	45	BA	Dias d'Ávila	2910057	city	11	13.56534	0	0	0	0.0	81089	False	False
20	2020-05-13	4	BA	Dom Basílio	2910107	city	2	16.39479	0	0	0	0.0	12199	False	False
20	2020-05-13	2	BA	Encruzilhada	2910404	city	1	5.88028	0	0	0	0.0	17006	False	False
20	2020-05-13	2	BA	Entre Rios	2910503	city	1	2.39349	0	0	0	0.0	41780	False	False
20	2020-05-13	36	BA	Euclides da Cunha	2910701	city	1	1.65057	0	0	0	0.0	60585	False	False
20	2020-05-13	29	BA	Eunápolis	2910727	city	32	28.22367	0	0	0	0.0	113380	False	False
20	2020-05-13	69	BA	Feira de Santana	2910800	city	138	22.4437	9	1	0	0.0072	614872	False	False
20	2020-05-13	30	BA	Floresta Azul	2911006	city	2	18.81645	0	0	0	0.0	10629	False	False
20	2020-05-13	40	BA	Gandu	2911204	city	3	9.2584	0	1	0	0.3333	32403	False	False
20	2020-05-13	36	BA	Gongogi	2911501	city	5	70.1459	0	2	0	0.4	7128	False	False
20	2020-05-13	12	BA	Governador Mangabeira	2911600	city	1	4.82579	0	0	0	0.0	20722	False	False
20	2020-05-13	26	BA	Guanambi	2911709	city	0		0	0	0	0.0	84481	False	False
20	2020-05-13	14	BA	Guaratinga	2911808	city	1	4.79777	0	0	0	0.0	20843	False	False
20	2020-05-13	22	BA	Ibicaraí	2912103	city	4	18.44253	0	0	0	0.0	21689	False	False
20	2020-05-13	12	BA	Ibirapitanga	2912707	city	1	4.27807	0	0	0	0.0	23375	False	False
20	2020-05-13	39	BA	Ibirataia	2912905	city	8	52.2466	0	1	0	0.125	15312	False	False
20	2020-05-13	38	BA	Ibotirama	2913200	city	1	3.71374	0	0	0	0.0	26927	False	False
20	2020-05-13	50	BA	Ilhéus	2913606	city	333	205.14147	6	18	3	0.0541	162327	False	False
20	2020-05-13	51	BA	Importados/Indefinidos		city	26		2	2	0	0.0769		False	False
20	2020-05-13	48	BA	Ipiaú	2913903	city	116	252.87206	2	2	0	0.0172	45873	False	False
20	2020-05-13	24	BA	Ipirá	2914000	city	4	6.71197	0	0	0	0.0	59595	False	False
20	2020-05-13	3	BA	Irará	2914505	city	1	3.44424	0	0	0	0.0	29034	False	False
20	2020-05-13	29	BA	Irecê	2914604	city	5	6.85241	2	0	0	0.0	72967	False	False
20	2020-05-13	24	BA	Itabela	2914653	city	1	3.26968	0	0	0	0.0	30584	False	False
20	2020-05-13	24	BA	Itaberaba	2914703	city	2	3.1013	0	0	0	0.0	64489	False	False
20	2020-05-13	56	BA	Itabuna	2914802	city	368	172.58926	15	9	1	0.0245	213223	False	False
20	2020-05-13	19	BA	Itacaré	2914901	city	7	24.73848	0	0	0	0.0	28296	False	False
20	2020-05-13	36	BA	Itagi	2915106	city	2	16.19302	0	0	0	0.0	12351	False	False
20	2020-05-13	47	BA	Itagibá	2915205	city	11	75.45099	0	1	0	0.0909	14579	False	False
20	2020-05-13	44	BA	Itajuípe	2915502	city	22	107.36421	3	0	0	0.0	20491	False	False
20	2020-05-13	46	BA	Itamaraju	2915601	city	8	12.40579	0	0	0	0.0	64486	False	False
20	2020-05-13	24	BA	Itamari	2915700	city	0		0	0	0	0.0	8035	False	False
20	2020-05-13	18	BA	Itaparica	2916104	city	3	13.49649	0	0	0	0.0	22228	False	False
20	2020-05-13	31	BA	Itapé	2916203	city	2	22.82844	0	1	0	0.5	8761	False	False
20	2020-05-13	35	BA	Itapebi	2916302	city	5	48.73769	0	0	0	0.0	10259	False	False
20	2020-05-13	40	BA	Itapetinga	2916401	city	9	11.81924	0	2	0	0.2222	76147	False	False
20	2020-05-13	4	BA	Itapicuru	2916500	city	2	5.62177	0	0	0	0.0	35576	False	False
20	2020-05-13	5	BA	Itapitanga	2916609	city	1	9.6965	0	0	0	0.0	10313	False	False
20	2020-05-13	39	BA	Itarantim	2916807	city	1	5.06406	0	0	0	0.0	19747	False	False
20	2020-05-13	36	BA	Itatim	2916856	city	4	27.61096	0	0	0	0.0	14487	False	False
20	2020-05-13	46	BA	Itororó	2917102	city	4	19.62516	0	0	0	0.0	20382	False	False
20	2020-05-13	35	BA	Ituberá	2917300	city	2	6.99252	0	0	0	0.0	28602	False	False
20	2020-05-13	8	BA	Jacobina	2917508	city	3	3.72587	0	1	0	0.3333	80518	False	False
20	2020-05-13	34	BA	Jaguaquara	2917607	city	6	11.02475	0	0	0	0.0	54423	False	False
20	2020-05-13	16	BA	Jaguarari	2917706	city	2	5.9577	0	0	0	0.0	33570	False	False
20	2020-05-13	52	BA	Jequié	2918001	city	128	82.06917	25	3	1	0.0234	155966	False	False
20	2020-05-13	8	BA	Jitaúna	2918308	city	1	8.95576	0	1	0	1.0	11166	False	False
20	2020-05-13	52	BA	Juazeiro	2918407	city	12	5.53743	0	2	0	0.1667	216707	False	False
20	2020-05-13	13	BA	Jussari	2918555	city	1	17.14384	0	0	0	0.0	5833	False	False
20	2020-05-13	11	BA	Jussiape	2918605	city	1	16.16554	0	0	0	0.0	6186	False	False
20	2020-05-13	2	BA	Lafaiete Coutinho	2918704	city	1	26.85285	0	0	0	0.0	3724	False	False
20	2020-05-13	19	BA	Laje	2918803	city	3	12.58389	0	0	0	0.0	23840	False	False
20	2020-05-13	18	BA	Lajedo do Tabocal	2919058	city	6	70.07708	0	0	0	0.0	8562	False	False
20	2020-05-13	56	BA	Lauro de Freitas	2919207	city	123	61.98347	17	4	0	0.0325	198440	False	False
20	2020-05-13	21	BA	Licínio de Almeida	2919405	city	5	40.36164	4	0	0	0.0	12388	False	False
20	2020-05-13	19	BA	Livramento de Nossa Senhora	2919504	city	2	4.37331	0	0	0	0.0	45732	False	False
20	2020-05-13	33	BA	Luís Eduardo Magalhães	2919553	city	4	4.57044	0	0	0	0.0	87519	False	False
20	2020-05-13	9	BA	Madre de Deus	2919926	city	3	14.22273	0	0	0	0.0	21093	False	False
20	2020-05-13	4	BA	Manoel Vitorino	2920403	city	2	15.10574	0	0	0	0.0	13240	False	False
20	2020-05-13	15	BA	Maracás	2920502	city	2	9.59969	0	0	0	0.0	20834	False	False
20	2020-05-13	20	BA	Maragogipe	2920601	city	6	13.42973	0	1	1	0.1667	44677	False	False
20	2020-05-13	15	BA	Maraú	2920700	city	2	9.7229	0	1	0	0.5	20570	False	False
20	2020-05-13	16	BA	Mata de São João	2921005	city	5	10.73353	0	0	0	0.0	46583	False	False
20	2020-05-13	44	BA	Medeiros Neto	2921104	city	1	4.40762	0	0	0	0.0	22688	False	False
20	2020-05-13	26	BA	Mirante	2921450	city	1	11.57273	0	0	0	0.0	8641	False	False
20	2020-05-13	24	BA	Morpará	2921609	city	5	58.69233	0	0	0	0.0	8519	False	False
20	2020-05-13	1	BA	Morro do Chapéu	2921708	city	1	2.82382	1	0	0	0.0	35413	False	False
20	2020-05-13	24	BA	Mucugê	2921906	city	4	44.14037	0	0	0	0.0	9062	False	False
20	2020-05-13	11	BA	Nazaré	2922508	city	1	3.5057	0	0	0	0.0	28525	False	False
20	2020-05-13	19	BA	Nilo Peçanha	2922607	city	2	14.28878	0	1	0	0.5	13997	False	False
20	2020-05-13	12	BA	Nordestina	2922656	city	2	15.23229	0	0	0	0.0	13130	False	False
20	2020-05-13	45	BA	Nova Soure	2922904	city	3	11.13296	0	0	0	0.0	26947	False	False
20	2020-05-13	7	BA	Nova Viçosa	2923001	city	1	2.30542	0	0	0	0.0	43376	False	False
20	2020-05-13	19	BA	Oliveira dos Brejinhos	2923209	city	6	27.49141	1	0	0	0.0	21825	False	False
20	2020-05-13	39	BA	Ouriçangas	2923308	city	1	11.67679	0	0	0	0.0	8564	False	False
20	2020-05-13	39	BA	Palmeiras	2923506	city	1	11.0877	0	0	0	0.0	9019	False	False
20	2020-05-13	29	BA	Paramirim	2923605	city	3	13.88439	0	1	0	0.3333	21607	False	False
20	2020-05-13	12	BA	Pau Brasil	2923902	city	3	30.51572	0	0	0	0.0	9831	False	False
20	2020-05-13	23	BA	Paulo Afonso	2924009	city	9	7.64124	1	0	0	0.0	117782	False	False
20	2020-05-13	11	BA	Pilão Arcado	2924405	city	1	2.85323	0	0	0	0.0	35048	False	False
20	2020-05-13	39	BA	Piripá	2924702	city	1	9.33968	0	0	0	0.0	10707	False	False
20	2020-05-13	46	BA	Pojuca	2925204	city	5	12.65214	0	0	0	0.0	39519	False	False
20	2020-05-13	59	BA	Porto Seguro	2925303	city	42	28.24745	3	1	0	0.0238	148686	False	False
20	2020-05-13	5	BA	Potiraguá	2925402	city	1	13.84275	0	0	0	0.0	7224	False	False
20	2020-05-13	58	BA	Prado	2925501	city	5	17.74686	0	0	0	0.0	28174	False	False
20	2020-05-13	4	BA	Presidente Dutra	2925600	city	1	6.60415	0	0	0	0.0	15142	False	False
20	2020-05-13	4	BA	Presidente Tancredo Neves	2925758	city	1	3.60763	0	0	0	0.0	27719	False	False
20	2020-05-13	2	BA	Quixabeira	2925931	city	1	11.14579	0	0	0	0.0	8972	False	False
20	2020-05-13	12	BA	Rafael Jambeiro	2925956	city	5	22.10336	0	0	0	0.0	22621	False	False
20	2020-05-13	10	BA	Remanso	2926004	city	4	9.75419	0	0	0	0.0	41008	False	False
20	2020-05-13	11	BA	Retirolândia	2926103	city	5	34.73187	0	0	0	0.0	14396	False	False
20	2020-05-13	25	BA	Ribeira do Pombal	2926608	city	6	11.15097	0	1	0	0.1667	53807	False	False
20	2020-05-13	34	BA	Rio do Pires	2926905	city	2	17.16002	0	0	0	0.0	11655	False	False
20	2020-05-13	22	BA	Rio Real	2927002	city	2	4.91014	0	0	0	0.0	40732	False	False
20	2020-05-13	2	BA	Rodelas	2927101	city	1	10.71696	0	0	0	0.0	9331	False	False
20	2020-05-13	1	BA	Ruy Barbosa	2927200	city	1	3.24528	1	0	0	0.0	30814	False	False
20	2020-05-13	62	BA	Salvador	2927408	city	4362	151.86187	242	148	3	0.0339	2872347	False	False
20	2020-05-13	16	BA	Santa Bárbara	2927507	city	6	28.85864	0	0	0	0.0	20791	False	False
20	2020-05-13	42	BA	Santa Cruz Cabrália	2927705	city	15	53.99957	0	0	0	0.0	27778	False	False
20	2020-05-13	17	BA	Santaluz	2928000	city	2	5.35504	0	0	0	0.0	37348	False	False
20	2020-05-13	35	BA	Santa Luzia	2928059	city	3	23.81519	1	0	0	0.0	12597	False	False
20	2020-05-13	39	BA	Santa Maria da Vitória	2928109	city	1	2.50973	0	0	0	0.0	39845	False	False
20	2020-05-13	6	BA	Santanópolis	2928307	city	2	22.36386	0	0	0	0.0	8943	False	False
20	2020-05-13	30	BA	Santa Teresinha	2928505	city	3	28.83229	0	0	0	0.0	10405	False	False
20	2020-05-13	15	BA	Santo Amaro	2928604	city	4	6.65901	0	0	0	0.0	60069	False	False
20	2020-05-13	12	BA	Santo Antônio de Jesus	2928703	city	4	3.94042	2	0	0	0.0	101512	False	False
20	2020-05-13	5	BA	Santo Estêvão	2928802	city	1	1.89215	0	0	0	0.0	52850	False	False
20	2020-05-13	50	BA	São Domingos	2928950	city	1	11.03996	0	0	0	0.0	9058	False	False
20	2020-05-13	16	BA	São Felipe	2929107	city	2	9.49037	0	0	0	0.0	21074	False	False
20	2020-05-13	38	BA	São Francisco do Conde	2929206	city	10	25.12437	0	1	0	0.1	39802	False	False
20	2020-05-13	12	BA	São Gonçalo dos Campos	2929305	city	2	5.32623	0	0	0	0.0	37550	False	False
20	2020-05-13	21	BA	São José da Vitória	2929354	city	2	35.35443	0	0	0	0.0	5657	False	False
20	2020-05-13	9	BA	São Sebastião do Passé	2929503	city	8	18.05869	0	1	0	0.125	44300	False	False
20	2020-05-13	20	BA	Sátiro Dias	2929701	city	2	11.57876	0	0	0	0.0	17273	False	False
20	2020-05-13	12	BA	Saubara	2929750	city	1	8.30358	0	0	0	0.0	12043	False	False
20	2020-05-13	16	BA	Seabra	2929909	city	2	4.53607	1	0	0	0.0	44091	False	False
20	2020-05-13	2	BA	Senhor do Bonfim	2930105	city	1	1.26558	0	0	0	0.0	79015	False	False
20	2020-05-13	32	BA	Serra do Ramalho	2930154	city	2	6.35486	0	0	0	0.0	31472	False	False
20	2020-05-13	22	BA	Serra Preta	2930402	city	1	6.72133	0	0	0	0.0	14878	False	False
20	2020-05-13	36	BA	Serrinha	2930501	city	6	7.42014	0	0	0	0.0	80861	False	False
20	2020-05-13	7	BA	Serrolândia	2930600	city	0		0	0	0	0.0	13397	False	False
20	2020-05-13	40	BA	Simões Filho	2930709	city	33	24.55777	0	2	2	0.0606	134377	False	False
20	2020-05-13	29	BA	Taperoá	2931202	city	8	37.96147	0	0	0	0.0	21074	False	False
20	2020-05-13	51	BA	Teixeira de Freitas	2931350	city	25	15.57759	0	0	0	0.0	160487	False	False
20	2020-05-13	8	BA	Tucano	2931905	city	1	1.97289	0	0	0	0.0	50687	False	False
20	2020-05-13	18	BA	Ubaitaba	2932200	city	2	10.49538	0	1	0	0.5	19056	False	False
20	2020-05-13	35	BA	Ubatã	2932309	city	7	25.89236	0	0	0	0.0	27035	False	False
20	2020-05-13	5	BA	Umburanas	2932457	city	1	5.20237	0	0	0	0.0	19222	False	False
20	2020-05-13	30	BA	Una	2932507	city	5	26.31302	0	0	0	0.0	19002	False	False
20	2020-05-13	40	BA	Uruçuca	2932705	city	48	233.92953	0	5	0	0.1042	20519	False	False
20	2020-05-13	41	BA	Utinga	2932804	city	1	5.21431	0	1	0	1.0	19178	False	False
20	2020-05-13	27	BA	Valença	2932903	city	9	9.32044	0	0	0	0.0	96562	False	False
20	2020-05-13	29	BA	Valente	2933000	city	4	14.0484	0	0	0	0.0	28473	False	False
20	2020-05-13	13	BA	Várzea Nova	2933158	city	1	7.87588	0	0	0	0.0	12697	False	False
20	2020-05-13	33	BA	Vera Cruz	2933208	city	6	13.8815	0	1	0	0.1667	43223	False	False
20	2020-05-13	43	BA	Vitória da Conquista	2933307	city	49	14.47648	0	4	0	0.0816	338480	False	False
20	2020-05-13	17	CE	Abaiara	2300101	city	1	8.52006	0	0	0	0.0	11737	False	False
20	2020-05-13	26	CE	Acarape	2300150	city	10	66.98372	0	1	0	0.1	14929	False	False
20	2020-05-13	27	CE	Acaraú	2300200	city	126	201.14621	0	1	0	0.0079	62641	False	False
20	2020-05-13	31	CE	Acopiara	2300309	city	12	22.11166	0	2	0	0.1667	54270	False	False
20	2020-05-13	10	CE	Aiuaba	2300408	city	2	11.49491	-1	0	0	0.0	17399	False	False
20	2020-05-13	25	CE	Alcântaras	2300507	city	28	239.03022	0	1	0	0.0357	11714	False	False
20	2020-05-13	21	CE	Alto Santo	2300705	city	9	52.49038	2	1	0	0.1111	17146	False	False
20	2020-05-13	38	CE	Amontada	2300754	city	10	23.0139	0	2	0	0.2	43452	False	False
20	2020-05-13	14	CE	Antonina do Norte	2300804	city	1	13.59989	0	0	0	0.0	7353	False	False
20	2020-05-13	22	CE	Apuiarés	2300903	city	11	75.34247	1	2	2	0.1818	14600	False	False
20	2020-05-13	59	CE	Aquiraz	2301000	city	116	144.51047	3	2	0	0.0172	80271	False	False
20	2020-05-13	39	CE	Aracati	2301109	city	46	61.70604	4	3	1	0.0652	74547	False	False
20	2020-05-13	29	CE	Aracoiaba	2301208	city	25	94.45011	0	0	0	0.0	26469	False	False
20	2020-05-13	22	CE	Ararendá	2301257	city	2	18.28989	1	1	0	0.5	10935	False	False
20	2020-05-13	25	CE	Araripe	2301307	city	1	4.62963	0	0	0	0.0	21600	False	False
20	2020-05-13	10	CE	Aratuba	2301406	city	2	16.88191	0	0	0	0.0	11847	False	False
20	2020-05-13	23	CE	Arneiroz	2301505	city	17	216.83673	2	0	0	0.0	7840	False	False
20	2020-05-13	10	CE	Assaré	2301604	city	1	4.2704	0	0	0	0.0	23417	False	False
20	2020-05-13	11	CE	Aurora	2301703	city	1	4.05614	0	1	0	1.0	24654	False	False
20	2020-05-13	25	CE	Banabuiú	2301851	city	26	142.88069	0	1	0	0.0385	18197	False	False
20	2020-05-13	23	CE	Barbalha	2301901	city	9	14.80726	0	0	0	0.0	60781	False	False
20	2020-05-13	30	CE	Barreira	2301950	city	10	44.59309	0	1	0	0.1	22425	False	False
20	2020-05-13	7	CE	Barro	2302008	city	2	8.81834	0	0	0	0.0	22680	False	False
20	2020-05-13	33	CE	Barroquinha	2302057	city	11	73.25032	0	0	0	0.0	15017	False	False
20	2020-05-13	29	CE	Baturité	2302107	city	30	83.91608	1	4	1	0.1333	35750	False	False
20	2020-05-13	45	CE	Beberibe	2302206	city	33	61.59819	1	4	1	0.1212	53573	False	False
20	2020-05-13	27	CE	Bela Cruz	2302305	city	52	159.55325	0	1	0	0.0192	32591	False	False
20	2020-05-13	20	CE	Boa Viagem	2302404	city	24	44.06095	2	3	0	0.125	54470	False	False
20	2020-05-13	20	CE	Brejo Santo	2302503	city	11	22.23255	0	1	0	0.0909	49477	False	False
20	2020-05-13	29	CE	Camocim	2302602	city	24	37.69969	1	0	0	0.0	63661	False	False
20	2020-05-13	20	CE	Campos Sales	2302701	city	7	25.52323	0	0	0	0.0	27426	False	False
20	2020-05-13	41	CE	Canindé	2302800	city	118	153.25272	3	4	3	0.0339	76997	False	False
20	2020-05-13	30	CE	Capistrano	2302909	city	19	107.11467	0	2	0	0.1053	17738	False	False
20	2020-05-13	29	CE	Caridade	2303006	city	10	44.3518	0	2	0	0.2	22547	False	False
20	2020-05-13	20	CE	Cariré	2303105	city	12	65.0477	0	0	0	0.0	18448	False	False
20	2020-05-13	18	CE	Caririaçu	2303204	city	8	29.66809	1	1	0	0.125	26965	False	False
20	2020-05-13	39	CE	Cariús	2303303	city	2	10.69576	0	1	0	0.5	18699	False	False
20	2020-05-13	21	CE	Carnaubal	2303402	city	7	39.75917	0	0	0	0.0	17606	False	False
20	2020-05-13	37	CE	Cascavel	2303501	city	75	104.53982	-2	5	0	0.0667	71743	False	False
20	2020-05-13	38	CE	Catarina	2303600	city	2	9.66277	0	0	0	0.0	20698	False	False
20	2020-05-13	7	CE	Catunda	2303659	city	1	9.66931	0	0	0	0.0	10342	False	False
20	2020-05-13	47	CE	Caucaia	2303709	city	752	208.07969	26	34	0	0.0452	361400	False	False
20	2020-05-13	10	CE	Cedro	2303808	city	3	11.73847	0	0	0	0.0	25557	False	False
20	2020-05-13	10	CE	Chaval	2303907	city	1	7.65169	0	0	0	0.0	13069	False	False
20	2020-05-13	19	CE	Choró	2303931	city	12	88.75083	0	0	0	0.0	13521	False	False
20	2020-05-13	27	CE	Chorozinho	2303956	city	35	172.72009	2	1	0	0.0286	20264	False	False
20	2020-05-13	26	CE	Coreaú	2304004	city	80	345.78147	0	0	0	0.0	23136	False	False
20	2020-05-13	38	CE	Crateús	2304103	city	32	42.62461	-1	2	0	0.0625	75074	False	False
20	2020-05-13	34	CE	Crato	2304202	city	21	15.89428	0	0	0	0.0	132123	False	False
20	2020-05-13	38	CE	Croatá	2304236	city	1	5.53618	0	0	0	0.0	18063	False	False
20	2020-05-13	15	CE	Cruz	2304251	city	24	96.66895	0	0	0	0.0	24827	False	False
20	2020-05-13	19	CE	Deputado Irapuan Pinheiro	2304269	city	4	41.55844	0	0	0	0.0	9625	False	False
20	2020-05-13	21	CE	Ererê	2304277	city	9	125.03473	0	0	0	0.0	7198	False	False
20	2020-05-13	43	CE	Eusébio	2304285	city	284	529.67287	9	9	2	0.0317	53618	False	False
20	2020-05-13	41	CE	Farias Brito	2304301	city	5	25.70694	1	2	0	0.4	19450	False	False
20	2020-05-13	33	CE	Forquilha	2304350	city	5	20.6458	0	0	0	0.0	24218	False	False
20	2020-05-13	59	CE	Fortaleza	2304400	city	13037	488.39752	553	1022	72	0.0784	2669342	False	False
20	2020-05-13	55	CE	Fortim	2304459	city	5	30.33981	0	0	0	0.0	16480	False	False
20	2020-05-13	17	CE	Frecheirinha	2304509	city	9	63.95679	0	0	0	0.0	14072	False	False
20	2020-05-13	15	CE	General Sampaio	2304608	city	7	91.88763	1	3	2	0.4286	7618	False	False
20	2020-05-13	31	CE	Graça	2304657	city	11	76.39419	0	0	0	0.0	14399	False	False
20	2020-05-13	29	CE	Granja	2304707	city	15	27.39826	0	0	0	0.0	54748	False	False
20	2020-05-13	26	CE	Groaíras	2304905	city	22	198.77123	0	1	1	0.0455	11068	False	False
20	2020-05-13	27	CE	Guaiúba	2304954	city	32	122.77471	0	1	0	0.0312	26064	False	False
20	2020-05-13	38	CE	Guaraciaba do Norte	2305001	city	11	27.0656	0	0	0	0.0	40642	False	False
20	2020-05-13	14	CE	Guaramiranga	2305100	city	6	115.54015	0	0	0	0.0	5193	False	False
20	2020-05-13	25	CE	Hidrolândia	2305209	city	6	30.03304	0	0	0	0.0	19978	False	False
20	2020-05-13	40	CE	Horizonte	2305233	city	132	196.02893	1	4	1	0.0303	67337	False	False
20	2020-05-13	27	CE	Ibaretama	2305266	city	4	29.95582	0	1	0	0.25	13353	False	False
20	2020-05-13	14	CE	Ibiapina	2305308	city	7	28.00336	1	0	0	0.0	24997	False	False
20	2020-05-13	25	CE	Ibicuitinga	2305332	city	32	255.48902	2	1	0	0.0312	12525	False	False
20	2020-05-13	36	CE	Icapuí	2305357	city	22	110.3642	1	2	2	0.0909	19934	False	False
20	2020-05-13	42	CE	Icó	2305407	city	14	20.58279	2	1	0	0.0714	68018	False	False
20	2020-05-13	39	CE	Iguatu	2305506	city	68	66.34276	1	8	0	0.1176	102498	False	False
20	2020-05-13	56	CE	Importados/Indefinidos		city	220		45	0	0	0.0		False	False
20	2020-05-13	34	CE	Independência	2305605	city	4	15.28001	0	1	0	0.25	26178	False	False
20	2020-05-13	41	CE	Ipaporanga	2305654	city	10	86.25895	0	0	0	0.0	11593	False	False
20	2020-05-13	22	CE	Ipaumirim	2305704	city	2	16.0475	0	0	0	0.0	12463	False	False
20	2020-05-13	17	CE	Ipu	2305803	city	10	23.82995	0	0	0	0.0	41964	False	False
20	2020-05-13	39	CE	Ipueiras	2305902	city	6	15.7208	0	1	0	0.1667	38166	False	False
20	2020-05-13	21	CE	Iracema	2306009	city	9	62.95027	0	1	0	0.1111	14297	False	False
20	2020-05-13	18	CE	Irauçuba	2306108	city	25	103.49396	0	0	0	0.0	24156	False	False
20	2020-05-13	36	CE	Itaiçaba	2306207	city	4	51.10515	1	1	0	0.25	7827	False	False
20	2020-05-13	46	CE	Itaitinga	2306256	city	125	329.12059	3	14	1	0.112	37980	False	False
20	2020-05-13	42	CE	Itapajé	2306306	city	29	55.05458	2	1	1	0.0345	52675	False	False
20	2020-05-13	42	CE	Itapipoca	2306405	city	277	214.13442	8	21	2	0.0758	129358	False	False
20	2020-05-13	27	CE	Itapiúna	2306504	city	23	112.84467	0	1	0	0.0435	20382	False	False
20	2020-05-13	33	CE	Itarema	2306553	city	34	81.28915	0	0	0	0.0	41826	False	False
20	2020-05-13	22	CE	Itatira	2306603	city	22	101.63071	0	2	0	0.0909	21647	False	False
20	2020-05-13	24	CE	Jaguaretama	2306702	city	12	66.07202	0	1	0	0.0833	18162	False	False
20	2020-05-13	18	CE	Jaguaribara	2306801	city	14	122.79625	0	1	0	0.0714	11401	False	False
20	2020-05-13	42	CE	Jaguaribe	2306900	city	28	80.73352	2	4	1	0.1429	34682	False	False
20	2020-05-13	26	CE	Jaguaruana	2307007	city	11	32.63611	3	1	0	0.0909	33705	False	False
20	2020-05-13	25	CE	Jardim	2307106	city	1	3.67999	0	0	0	0.0	27174	False	False
20	2020-05-13	7	CE	Jijoca de Jericoacoara	2307254	city	14	70.64998	0	0	0	0.0	19816	False	False
20	2020-05-13	55	CE	Juazeiro do Norte	2307304	city	41	14.95221	0	7	0	0.1707	274207	False	False
20	2020-05-13	29	CE	Jucás	2307403	city	5	20.1345	0	0	0	0.0	24833	False	False
20	2020-05-13	38	CE	Lavras da Mangabeira	2307502	city	7	22.21658	0	1	0	0.1429	31508	False	False
20	2020-05-13	39	CE	Limoeiro do Norte	2307601	city	47	78.93853	1	3	0	0.0638	59540	False	False
20	2020-05-13	16	CE	Madalena	2307635	city	17	86.33386	0	0	0	0.0	19691	False	False
20	2020-05-13	46	CE	Maracanaú	2307650	city	397	174.20991	7	48	1	0.1209	227886	False	False
20	2020-05-13	48	CE	Maranguape	2307700	city	156	120.95086	6	21	1	0.1346	128978	False	False
20	2020-05-13	19	CE	Marco	2307809	city	23	84.06126	0	0	0	0.0	27361	False	False
20	2020-05-13	18	CE	Martinópole	2307908	city	1	8.90234	0	0	0	0.0	11233	False	False
20	2020-05-13	29	CE	Massapê	2308005	city	45	116.168	1	4	1	0.0889	38737	False	False
20	2020-05-13	51	CE	Mauriti	2308104	city	7	14.59489	1	2	1	0.2857	47962	False	False
20	2020-05-13	15	CE	Meruoca	2308203	city	8	53.13143	0	0	0	0.0	15057	False	False
20	2020-05-13	25	CE	Milagres	2308302	city	3	10.90433	0	0	0	0.0	27512	False	False
20	2020-05-13	14	CE	Milhã	2308351	city	8	60.81338	0	1	1	0.125	13155	False	False
20	2020-05-13	18	CE	Miraíma	2308377	city	2	14.47387	0	1	0	0.5	13818	False	False
20	2020-05-13	17	CE	Missão Velha	2308401	city	6	16.9525	3	0	0	0.0	35393	False	False
20	2020-05-13	36	CE	Mombaça	2308500	city	16	36.53218	0	1	0	0.0625	43797	False	False
20	2020-05-13	14	CE	Monsenhor Tabosa	2308609	city	19	110.24719	0	3	1	0.1579	17234	False	False
20	2020-05-13	19	CE	Morada Nova	2308708	city	72	116.33543	0	0	0	0.0	61890	False	False
20	2020-05-13	11	CE	Moraújo	2308807	city	12	137.55158	0	1	0	0.0833	8724	False	False
20	2020-05-13	10	CE	Morrinhos	2308906	city	22	97.63025	0	0	0	0.0	22534	False	False
20	2020-05-13	14	CE	Mucambo	2309003	city	22	151.33797	1	0	0	0.0	14537	False	False
20	2020-05-13	29	CE	Mulungu	2309102	city	8	73.91666	0	0	0	0.0	10823	False	False
20	2020-05-13	20	CE	Nova Olinda	2309201	city	7	44.9727	0	0	0	0.0	15565	False	False
20	2020-05-13	10	CE	Nova Russas	2309300	city	5	15.46647	0	1	0	0.2	32328	False	False
20	2020-05-13	39	CE	Novo Oriente	2309409	city	3	10.48694	0	1	0	0.3333	28607	False	False
20	2020-05-13	23	CE	Ocara	2309458	city	32	124.49909	0	3	1	0.0938	25703	False	False
20	2020-05-13	27	CE	Orós	2309508	city	30	140.01027	0	0	0	0.0	21427	False	False
20	2020-05-13	32	CE	Pacajus	2309607	city	83	114.95367	8	3	0	0.0361	72203	False	False
20	2020-05-13	39	CE	Pacatuba	2309706	city	152	182.18429	1	15	1	0.0987	83432	False	False
20	2020-05-13	21	CE	Pacoti	2309805	city	10	81.55942	1	2	0	0.2	12261	False	False
20	2020-05-13	3	CE	Palhano	2310001	city	1	10.65417	0	0	0	0.0	9386	False	False
20	2020-05-13	3	CE	Palmácia	2310100	city	3	22.51914	1	1	1	0.3333	13322	False	False
20	2020-05-13	30	CE	Paracuru	2310209	city	25	71.27381	1	1	1	0.04	35076	False	False
20	2020-05-13	19	CE	Paraipaba	2310258	city	36	109.94381	4	0	0	0.0	32744	False	False
20	2020-05-13	10	CE	Parambu	2310308	city	5	15.86244	0	1	0	0.2	31521	False	False
20	2020-05-13	7	CE	Paramoti	2310407	city	3	24.53787	0	0	0	0.0	12226	False	False
20	2020-05-13	39	CE	Pedra Branca	2310506	city	23	53.16936	0	3	0	0.1304	43258	False	False
20	2020-05-13	24	CE	Pentecoste	2310704	city	19	50.32979	5	3	1	0.1579	37751	False	False
20	2020-05-13	25	CE	Pereiro	2310803	city	5	30.66168	1	0	0	0.0	16307	False	False
20	2020-05-13	39	CE	Pindoretama	2310852	city	59	286.86731	7	5	1	0.0847	20567	False	False
20	2020-05-13	4	CE	Pires Ferreira	2310951	city	1	9.13159	0	0	0	0.0	10951	False	False
20	2020-05-13	14	CE	Poranga	2311009	city	6	48.63813	0	0	0	0.0	12336	False	False
20	2020-05-13	28	CE	Porteiras	2311108	city	1	6.66844	0	0	0	0.0	14996	False	False
20	2020-05-13	4	CE	Potengi	2311207	city	1	9.05387	0	0	0	0.0	11045	False	False
20	2020-05-13	25	CE	Potiretama	2311231	city	4	62.315	0	0	0	0.0	6419	False	False
20	2020-05-13	29	CE	Quiterianópolis	2311264	city	8	37.94346	0	0	0	0.0	21084	False	False
20	2020-05-13	47	CE	Quixadá	2311306	city	102	116.26847	3	2	0	0.0196	87728	False	False
20	2020-05-13	20	CE	Quixelô	2311355	city	3	18.5437	0	0	0	0.0	16178	False	False
20	2020-05-13	39	CE	Quixeramobim	2311405	city	93	114.6987	2	4	1	0.043	81082	False	False
20	2020-05-13	34	CE	Quixeré	2311504	city	11	49.66364	-1	1	0	0.0909	22149	False	False
20	2020-05-13	29	CE	Redenção	2311603	city	44	151.44735	4	2	1	0.0455	29053	False	False
20	2020-05-13	28	CE	Reriutaba	2311702	city	9	48.67233	-1	1	0	0.1111	18491	False	False
20	2020-05-13	34	CE	Russas	2311801	city	56	71.61675	0	6	0	0.1071	78194	False	False
20	2020-05-13	29	CE	Salitre	2311959	city	1	6.04084	0	1	0	1.0	16554	False	False
20	2020-05-13	38	CE	Santana do Acaraú	2312007	city	13	40.05916	0	2	0	0.1538	32452	False	False
20	2020-05-13	6	CE	Santana do Cariri	2312106	city	7	39.54802	0	0	0	0.0	17700	False	False
20	2020-05-13	44	CE	Santa Quitéria	2312205	city	14	32.03441	0	1	0	0.0714	43703	False	False
20	2020-05-13	20	CE	São Benedito	2312304	city	8	16.70042	0	0	0	0.0	47903	False	False
20	2020-05-13	28	CE	São Gonçalo do Amarante	2312403	city	141	291.18995	0	5	1	0.0355	48422	False	False
20	2020-05-13	23	CE	São João do Jaguaribe	2312502	city	6	78.48267	0	0	0	0.0	7645	False	False
20	2020-05-13	34	CE	São Luís do Curu	2312601	city	19	146.15385	-1	1	0	0.0526	13000	False	False
20	2020-05-13	38	CE	Senador Pompeu	2312700	city	9	35.29965	0	0	0	0.0	25496	False	False
20	2020-05-13	34	CE	Senador Sá	2312809	city	17	223.00931	0	0	0	0.0	7623	False	False
20	2020-05-13	57	CE	Sobral	2312908	city	324	155.07215	0	15	0	0.0463	208935	False	False
20	2020-05-13	21	CE	Solonópole	2313005	city	9	49.11591	0	1	0	0.1111	18324	False	False
20	2020-05-13	34	CE	Tabuleiro do Norte	2313104	city	17	55.38	1	1	0	0.0588	30697	False	False
20	2020-05-13	10	CE	Tamboril	2313203	city	6	22.85627	0	0	0	0.0	26251	False	False
20	2020-05-13	29	CE	Tauá	2313302	city	66	112.13238	0	3	0	0.0455	58859	False	False
20	2020-05-13	10	CE	Tejuçuoca	2313351	city	20	104.23724	0	0	0	0.0	19187	False	False
20	2020-05-13	43	CE	Tianguá	2313401	city	34	44.76865	0	2	0	0.0588	75946	False	False
20	2020-05-13	31	CE	Trairi	2313500	city	32	57.22665	1	7	0	0.2188	55918	False	False
20	2020-05-13	27	CE	Tururu	2313559	city	17	104.48036	0	5	1	0.2941	16271	False	False
20	2020-05-13	13	CE	Ubajara	2313609	city	6	17.24534	2	1	0	0.1667	34792	False	False
20	2020-05-13	20	CE	Umirim	2313757	city	13	65.57377	0	4	0	0.3077	19825	False	False
20	2020-05-13	22	CE	Uruburetama	2313807	city	26	118.99314	2	0	0	0.0	21850	False	False
20	2020-05-13	25	CE	Uruoca	2313906	city	4	28.90173	0	0	0	0.0	13840	False	False
20	2020-05-13	10	CE	Varjota	2313955	city	10	54.28882	1	1	0	0.1	18420	False	False
20	2020-05-13	35	CE	Várzea Alegre	2314003	city	10	24.55735	0	0	0	0.0	40721	False	False
20	2020-05-13	25	CE	Viçosa do Ceará	2314102	city	41	67.33564	0	2	0	0.0488	60889	False	False
20	2020-05-13	68	DF	Brasília	5300108	city	2900	96.17719	167	47	2	0.0162	3015268	False	False
20	2020-05-13	49	DF	Importados/Indefinidos		city	292		46	1	0	0.0034		False	False
20	2020-05-13	43	ES	Afonso Cláudio	3200102	city	31	101.35356	6	5	2	0.1613	30586	False	False
20	2020-05-13	16	ES	Água Doce do Norte	3200169	city	3	27.2257	0	0	0	0.0	11019	False	False
20	2020-05-13	16	ES	Águia Branca	3200136	city	0		0	0	0	0.0	9642	False	False
20	2020-05-13	23	ES	Alegre	3200201	city	4	13.2961	0	0	0	0.0	30084	False	False
20	2020-05-13	32	ES	Alfredo Chaves	3200300	city	26	178.07	2	1	0	0.0385	14601	False	False
20	2020-05-13	44	ES	Alto Rio Novo	3200359	city	0		0	0	0	0.0	7836	False	False
20	2020-05-13	28	ES	Anchieta	3200409	city	30	102.51854	1	0	0	0.0	29263	False	False
20	2020-05-13	25	ES	Apiacá	3200508	city	8	105.72221	0	0	0	0.0	7567	False	False
20	2020-05-13	43	ES	Aracruz	3200607	city	43	42.48172	0	5	1	0.1163	101220	False	False
20	2020-05-13	16	ES	Atilio Vivacqua	3200706	city	1	8.37802	1	0	0	0.0	11936	False	False
20	2020-05-13	16	ES	Baixo Guandu	3200805	city	17	54.84225	1	1	0	0.0588	30998	False	False
20	2020-05-13	16	ES	Barra de São Francisco	3200904	city	23	51.51176	5	1	0	0.0435	44650	False	False
20	2020-05-13	37	ES	Boa Esperança	3201001	city	5	33.25131	1	0	0	0.0	15037	False	False
20	2020-05-13	29	ES	Bom Jesus do Norte	3201100	city	12	120.77295	0	0	0	0.0	9936	False	False
20	2020-05-13	28	ES	Brejetuba	3201159	city	2	16.12383	0	0	0	0.0	12404	False	False
20	2020-05-13	55	ES	Cachoeiro de Itapemirim	3201209	city	41	19.61985	3	0	0	0.0	208972	False	False
20	2020-05-13	55	ES	Cariacica	3201308	city	743	194.86736	62	32	5	0.0431	381285	False	False
20	2020-05-13	49	ES	Castelo	3201407	city	10	26.64251	0	1	0	0.1	37534	False	False
20	2020-05-13	41	ES	Colatina	3201506	city	69	56.32699	7	0	0	0.0	122499	False	False
20	2020-05-13	16	ES	Conceição da Barra	3201605	city	1	3.21926	0	0	0	0.0	31063	False	False
20	2020-05-13	16	ES	Conceição do Castelo	3201704	city	6	47.15869	1	0	0	0.0	12723	False	False
20	2020-05-13	16	ES	Divino de São Lourenço	3201803	city	1	23.2342	0	0	0	0.0	4304	False	False
20	2020-05-13	23	ES	Domingos Martins	3201902	city	41	121.1226	1	0	0	0.0	33850	False	False
20	2020-05-13	16	ES	Dores do Rio Preto	3202009	city	0		0	0	0	0.0	6749	False	False
20	2020-05-13	16	ES	Ecoporanga	3202108	city	5	21.81215	3	1	0	0.2	22923	False	False
20	2020-05-13	42	ES	Fundão	3202207	city	54	251.0577	2	7	1	0.1296	21509	False	False
20	2020-05-13	16	ES	Governador Lindenberg	3202256	city	0		0	0	0	0.0	12709	False	False
20	2020-05-13	23	ES	Guaçuí	3202306	city	18	58.31471	1	0	0	0.0	30867	False	False
20	2020-05-13	47	ES	Guarapari	3202405	city	78	62.47047	3	5	1	0.0641	124859	False	False
20	2020-05-13	16	ES	Ibatiba	3202454	city	0		0	0	0	0.0	26082	False	False
20	2020-05-13	38	ES	Ibiraçu	3202504	city	6	48.08078	0	0	0	0.0	12479	False	False
20	2020-05-13	16	ES	Ibitirama	3202553	city	1	11.24986	0	0	0	0.0	8889	False	False
20	2020-05-13	18	ES	Iconha	3202603	city	6	43.29004	0	0	0	0.0	13860	False	False
20	2020-05-13	51	ES	Importados/Indefinidos		city	184		3	1	0	0.0054		False	False
20	2020-05-13	23	ES	Irupi	3202652	city	3	22.42655	0	0	0	0.0	13377	False	False
20	2020-05-13	16	ES	Itaguaçu	3202702	city	0		0	0	0	0.0	14066	False	False
20	2020-05-13	47	ES	Itapemirim	3202801	city	14	40.75929	0	0	0	0.0	34348	False	False
20	2020-05-13	16	ES	Itarana	3202900	city	1	9.47418	0	0	0	0.0	10555	False	False
20	2020-05-13	16	ES	Iúna	3203007	city	2	6.85848	0	1	0	0.5	29161	False	False
20	2020-05-13	16	ES	Jaguaré	3203056	city	1	3.28116	0	0	0	0.0	30477	False	False
20	2020-05-13	30	ES	Jerônimo Monteiro	3203106	city	2	16.4042	0	0	0	0.0	12192	False	False
20	2020-05-13	28	ES	João Neiva	3203130	city	12	71.99424	0	0	0	0.0	16668	False	False
20	2020-05-13	16	ES	Laranja da Terra	3203163	city	2	18.26985	0	0	0	0.0	10947	False	False
20	2020-05-13	56	ES	Linhares	3203205	city	67	38.60448	5	1	0	0.0149	173555	False	False
20	2020-05-13	16	ES	Mantenópolis	3203304	city	0		0	0	0	0.0	15350	False	False
20	2020-05-13	18	ES	Marataízes	3203320	city	73	189.61531	3	3	1	0.0411	38499	False	False
20	2020-05-13	20	ES	Marechal Floriano	3203346	city	24	143.76423	4	0	0	0.0	16694	False	False
20	2020-05-13	16	ES	Marilândia	3203353	city	1	7.79241	0	0	0	0.0	12833	False	False
20	2020-05-13	16	ES	Mimoso do Sul	3203403	city	14	53.53114	1	0	0	0.0	26153	False	False
20	2020-05-13	16	ES	Montanha	3203502	city	6	31.85897	2	0	0	0.0	18833	False	False
20	2020-05-13	16	ES	Mucurici	3203601	city	0		0	0	0	0.0	5524	False	False
20	2020-05-13	16	ES	Muniz Freire	3203700	city	3	17.17721	0	0	0	0.0	17465	False	False
20	2020-05-13	16	ES	Muqui	3203809	city	5	32.36455	4	0	0	0.0	15449	False	False
20	2020-05-13	37	ES	Nova Venécia	3203908	city	8	15.96488	0	1	0	0.125	50110	False	False
20	2020-05-13	16	ES	Pancas	3204005	city	11	47.44651	0	0	0	0.0	23184	False	False
20	2020-05-13	28	ES	Pedro Canário	3204054	city	3	11.45738	0	0	0	0.0	26184	False	False
20	2020-05-13	16	ES	Pinheiros	3204104	city	6	22.18361	0	1	0	0.1667	27047	False	False
20	2020-05-13	25	ES	Piúma	3204203	city	22	101.33112	0	1	0	0.0455	21711	False	False
20	2020-05-13	16	ES	Ponto Belo	3204252	city	0		0	0	0	0.0	7863	False	False
20	2020-05-13	28	ES	Presidente Kennedy	3204302	city	60	518.40332	19	2	0	0.0333	11574	False	False
20	2020-05-13	16	ES	Rio Bananal	3204351	city	5	26.12194	0	0	0	0.0	19141	False	False
20	2020-05-13	28	ES	Rio Novo do Sul	3204401	city	5	43.02186	0	0	0	0.0	11622	False	False
20	2020-05-13	32	ES	Santa Leopoldina	3204500	city	11	89.98691	0	0	0	0.0	12224	False	False
20	2020-05-13	30	ES	Santa Maria de Jetibá	3204559	city	26	64.30709	1	3	0	0.1154	40431	False	False
20	2020-05-13	52	ES	Santa Teresa	3204609	city	57	241.62781	7	1	0	0.0175	23590	False	False
20	2020-05-13	16	ES	São Domingos do Norte	3204658	city	0		0	0	0	0.0	8638	False	False
20	2020-05-13	34	ES	São Gabriel da Palha	3204708	city	5	13.17627	1	0	0	0.0	37947	False	False
20	2020-05-13	33	ES	São José do Calçado	3204807	city	13	123.15271	0	0	0	0.0	10556	False	False
20	2020-05-13	46	ES	São Mateus	3204906	city	75	57.42242	10	2	0	0.0267	130611	False	False
20	2020-05-13	48	ES	São Roque do Canaã	3204955	city	3	24.16432	0	0	0	0.0	12415	False	False
20	2020-05-13	52	ES	Serra	3205002	city	1069	206.56606	64	68	3	0.0636	517510	False	False
20	2020-05-13	42	ES	Sooretama	3205010	city	8	26.60459	0	1	0	0.125	30070	False	False
20	2020-05-13	16	ES	Vargem Alta	3205036	city	6	28.03476	1	0	0	0.0	21402	False	False
20	2020-05-13	36	ES	Venda Nova do Imigrante	3205069	city	23	90.99181	0	0	0	0.0	25277	False	False
20	2020-05-13	44	ES	Viana	3205101	city	112	143.15111	4	4	0	0.0357	78239	False	False
20	2020-05-13	16	ES	Vila Pavão	3205150	city	0		0	0	0	0.0	9208	False	False
20	2020-05-13	29	ES	Vila Valério	3205176	city	11	78.125	0	0	0	0.0	14080	False	False
20	2020-05-13	56	ES	Vila Velha	3205200	city	1181	239.14725	47	37	4	0.0313	493838	False	False
20	2020-05-13	56	ES	Vitória	3205309	city	982	271.19805	38	47	3	0.0479	362097	False	False
20	2020-05-13	47	GO	Águas Lindas de Goiás	5200258	city	27	12.70947	3	1	0	0.037	212440	False	False
20	2020-05-13	7	GO	Alexânia	5200308	city	1	3.61624	0	0	0	0.0	27653	False	False
20	2020-05-13	33	GO	Aloândia	5200506	city	1	50.12531	0	0	0	0.0	1995	False	False
20	2020-05-13	6	GO	Alto Paraíso de Goiás	5200605	city	0		0	0	0	0.0	7624	False	False
20	2020-05-13	59	GO	Anápolis	5201108	city	51	13.18092	4	2	0	0.0392	386923	False	False
20	2020-05-13	35	GO	Anhanguera	5201207	city	1	87.0322	0	0	0	0.0	1149	False	False
20	2020-05-13	7	GO	Anicuns	5201306	city	0		0	0	0	0.0	21850	False	False
20	2020-05-13	57	GO	Aparecida de Goiânia	5201405	city	84	14.52837	8	6	3	0.0714	578179	False	False
20	2020-05-13	3	GO	Aragarças	5201702	city	1	4.97067	0	0	0	0.0	20118	False	False
20	2020-05-13	29	GO	Aragoiânia	5201801	city	2	19.40241	0	0	0	0.0	10308	False	False
20	2020-05-13	18	GO	Avelinópolis	5202809	city	0		0	0	0	0.0	2417	False	False
20	2020-05-13	21	GO	Barro Alto	5203203	city	1	8.95496	0	0	0	0.0	11167	False	False
20	2020-05-13	36	GO	Bela Vista de Goiás	5203302	city	10	33.36113	1	1	1	0.1	29975	False	False
20	2020-05-13	1	GO	Bom Jardim de Goiás	5203401	city	1	11.31094	1	0	0	0.0	8841	False	False
20	2020-05-13	41	GO	Bom Jesus de Goiás	5203500	city	3	11.89721	0	0	0	0.0	25216	False	False
20	2020-05-13	7	GO	Britânia	5203807	city	2	34.60806	0	0	0	0.0	5779	False	False
20	2020-05-13	1	GO	Caçu	5204300	city	6	37.47892	6	0	0	0.0	16009	False	False
20	2020-05-13	43	GO	Caldas Novas	5204508	city	2	2.1939	0	0	0	0.0	91162	False	False
20	2020-05-13	43	GO	Campestre de Goiás	5204607	city	0		-1	0	0	0.0	3630	False	False
20	2020-05-13	20	GO	Campinorte	5204706	city	2	15.84033	1	0	0	0.0	12626	False	False
20	2020-05-13	3	GO	Campo Alegre de Goiás	5204805	city	1	13.17697	0	0	0	0.0	7589	False	False
20	2020-05-13	9	GO	Campos Belos	5204904	city	8	40.22728	-1	1	0	0.125	19887	False	False
20	2020-05-13	27	GO	Carmo do Rio Verde	5205000	city	3	29.756	0	0	0	0.0	10082	False	False
20	2020-05-13	53	GO	Catalão	5205109	city	1	0.91892	0	0	0	0.0	108823	False	False
20	2020-05-13	7	GO	Caturaí	5205208	city	1	19.72387	0	0	0	0.0	5070	False	False
20	2020-05-13	27	GO	Ceres	5205406	city	3	13.51899	0	0	0	0.0	22191	False	False
20	2020-05-13	43	GO	Cidade Ocidental	5205497	city	5	7.00516	-2	0	0	0.0	71376	False	False
20	2020-05-13	3	GO	Colinas do Sul	5205521	city	0		-1	0	-1	0.0	3382	False	False
20	2020-05-13	7	GO	Córrego do Ouro	5205703	city	0		0	0	0	0.0	2327	False	False
20	2020-05-13	7	GO	Corumbá de Goiás	5205802	city	0		0	0	0	0.0	11110	False	False
20	2020-05-13	6	GO	Corumbaíba	5205901	city	1	10.28489	-1	0	0	0.0	9723	False	False
20	2020-05-13	7	GO	Cristalina	5206206	city	3	5.085	0	1	0	0.3333	58997	False	False
20	2020-05-13	1	GO	Doverlândia	5207253	city	1	13.65747	1	0	0	0.0	7322	False	False
20	2020-05-13	7	GO	Edéia	5207402	city	0		0	0	0	0.0	12372	False	False
20	2020-05-13	30	GO	Faina	5207535	city	1	15.08978	0	0	0	0.0	6627	False	False
20	2020-05-13	31	GO	Formosa	5208004	city	6	4.93352	0	0	0	0.0	121617	False	False
20	2020-05-13	36	GO	Goiandira	5208509	city	3	53.57143	0	1	0	0.3333	5600	False	False
20	2020-05-13	47	GO	Goianésia	5208608	city	31	44.23264	3	3	0	0.0968	70084	False	False
20	2020-05-13	63	GO	Goiânia	5208707	city	665	43.86217	80	27	3	0.0406	1516113	False	False
20	2020-05-13	30	GO	Goianira	5208806	city	4	9.03159	1	0	0	0.0	44289	False	False
20	2020-05-13	36	GO	Goiatuba	5209101	city	8	23.46385	1	1	1	0.125	34095	False	False
20	2020-05-13	36	GO	Guapó	5209200	city	1	7.03779	0	0	0	0.0	14209	False	False
20	2020-05-13	48	GO	Hidrolândia	5209705	city	0		0	0	0	0.0	21706	False	False
20	2020-05-13	56	GO	Importados/Indefinidos		city	3		3	0	0	0.0		False	False
20	2020-05-13	25	GO	Inhumas	5210000	city	7	13.24102	2	0	0	0.0	52866	False	False
20	2020-05-13	17	GO	Ipameri	5210109	city	1	3.70576	0	0	0	0.0	26985	False	False
20	2020-05-13	7	GO	Iporá	5210208	city	1	3.17148	0	1	0	1.0	31531	False	False
20	2020-05-13	32	GO	Itaguaru	5210604	city	1	19.0949	0	0	0	0.0	5237	False	False
20	2020-05-13	1	GO	Itapuranga	5211206	city	3	11.64235	3	0	0	0.0	25768	False	False
20	2020-05-13	45	GO	Itumbiara	5211503	city	14	13.36618	0	0	0	0.0	104742	False	False
20	2020-05-13	1	GO	Ivolândia	5211602	city	1	42.19409	1	0	0	0.0	2370	False	False
20	2020-05-13	19	GO	Jaraguá	5211800	city	7	13.85837	0	0	0	0.0	50511	False	False
20	2020-05-13	57	GO	Jataí	5211909	city	29	28.74646	1	0	0	0.0	100882	False	False
20	2020-05-13	16	GO	Jesúpolis	5212055	city	2	80.32129	0	0	0	0.0	2490	False	False
20	2020-05-13	10	GO	Jussara	5212204	city	0		0	0	0	0.0	18478	False	False
20	2020-05-13	50	GO	Luziânia	5212501	city	11	5.28087	-3	3	0	0.2727	208299	False	False
20	2020-05-13	6	GO	Mara Rosa	5212808	city	3	31.56898	0	1	0	0.3333	9503	False	False
20	2020-05-13	7	GO	Minaçu	5213087	city	1	3.43997	0	0	0	0.0	29070	False	False
20	2020-05-13	20	GO	Mineiros	5213103	city	12	17.9638	2	0	0	0.0	66801	False	False
20	2020-05-13	36	GO	Montividiu	5213756	city	1	7.46491	0	0	0	0.0	13396	False	False
20	2020-05-13	30	GO	Morrinhos	5213806	city	1	2.1675	0	0	0	0.0	46136	False	False
20	2020-05-13	32	GO	Nerópolis	5214507	city	8	26.80067	1	1	1	0.125	29850	False	False
20	2020-05-13	18	GO	Niquelândia	5214606	city	1	2.15573	0	0	0	0.0	46388	False	False
20	2020-05-13	37	GO	Nova Glória	5214861	city	1	12.2489	0	0	0	0.0	8164	False	False
20	2020-05-13	41	GO	Nova Veneza	5215009	city	1	10.14919	0	0	0	0.0	9853	False	False
20	2020-05-13	21	GO	Novo Gama	5215231	city	7	6.04955	0	1	0	0.1429	115711	False	False
20	2020-05-13	3	GO	Padre Bernardo	5215603	city	1	2.95552	0	0	0	0.0	33835	False	False
20	2020-05-13	3	GO	Palmeiras de Goiás	5215702	city	4	13.86097	0	0	0	0.0	28858	False	False
20	2020-05-13	6	GO	Palminópolis	5215900	city	1	27.894	0	1	1	1.0	3585	False	False
20	2020-05-13	44	GO	Paranaiguara	5216304	city	0		0	0	0	0.0	10057	False	False
20	2020-05-13	31	GO	Paraúna	5216403	city	3	27.30251	0	1	0	0.3333	10988	False	False
20	2020-05-13	7	GO	Piracanjuba	5217104	city	4	16.31055	1	1	0	0.25	24524	False	False
20	2020-05-13	32	GO	Pirenópolis	5217302	city	0		0	0	0	0.0	24908	False	False
20	2020-05-13	36	GO	Pires do Rio	5217401	city	5	15.89421	0	1	0	0.2	31458	False	False
20	2020-05-13	24	GO	Planaltina	5217609	city	13	14.45762	2	2	0	0.1538	89918	False	False
20	2020-05-13	3	GO	Porangatu	5218003	city	1	2.20293	0	0	0	0.0	45394	False	False
20	2020-05-13	34	GO	Professor Jamil	5218391	city	6	186.16196	0	2	0	0.3333	3223	False	False
20	2020-05-13	1	GO	Quirinópolis	5218508	city	1	1.9974	1	0	0	0.0	50065	False	False
20	2020-05-13	33	GO	Rialma	5218607	city	8	73.27349	0	0	0	0.0	10918	False	False
20	2020-05-13	63	GO	Rio Verde	5218805	city	15	6.36545	-8	1	0	0.0667	235647	False	False
20	2020-05-13	14	GO	Santa Fé de Goiás	5219258	city	1	18.31837	0	0	0	0.0	5459	False	False
20	2020-05-13	19	GO	Santa Helena de Goiás	5219308	city	0		0	0	0	0.0	38648	False	False
20	2020-05-13	3	GO	Santo Antônio de Goiás	5219738	city	1	15.91596	0	0	0	0.0	6283	False	False
20	2020-05-13	29	GO	Santo Antônio do Descoberto	5219753	city	11	14.7169	2	0	0	0.0	74744	False	False
20	2020-05-13	41	GO	São Luís de Montes Belos	5220108	city	2	5.91419	1	0	0	0.0	33817	False	False
20	2020-05-13	41	GO	Senador Canedo	5220454	city	15	13.00153	-1	0	0	0.0	115371	False	False
20	2020-05-13	50	GO	Silvânia	5220603	city	1	4.83209	1	0	0	0.0	20695	False	False
20	2020-05-13	43	GO	Trindade	5221403	city	21	16.45781	-2	0	0	0.0	127599	False	False
20	2020-05-13	32	GO	Uruaçu	5221601	city	12	29.60624	0	0	0	0.0	40532	False	False
20	2020-05-13	17	GO	Urutaí	5221809	city	0		0	0	0	0.0	3072	False	False
20	2020-05-13	51	GO	Valparaíso de Goiás	5221858	city	41	24.33697	-1	1	0	0.0244	168468	False	False
20	2020-05-13	37	GO	Vianópolis	5222005	city	1	7.21345	0	0	0	0.0	13863	False	False
20	2020-05-13	43	MA	Açailândia	2100055	city	100	88.93237	16	2	0	0.02	112445	False	False
20	2020-05-13	7	MA	Água Doce do Maranhão	2100154	city	8	63.63853	5	0	0	0.0	12571	False	False
20	2020-05-13	26	MA	Alcântara	2100204	city	6	27.15301	0	0	0	0.0	22097	False	False
20	2020-05-13	13	MA	Aldeias Altas	2100303	city	2	7.53807	0	0	0	0.0	26532	False	False
20	2020-05-13	32	MA	Altamira do Maranhão	2100402	city	1	12.30315	0	1	0	1.0	8128	False	False
20	2020-05-13	16	MA	Alto Alegre do Maranhão	2100436	city	18	66.53606	4	0	0	0.0	27053	False	False
20	2020-05-13	20	MA	Alto Alegre do Pindaré	2100477	city	34	106.51963	13	0	0	0.0	31919	False	False
20	2020-05-13	9	MA	Amapá do Maranhão	2100550	city	2	28.72738	0	0	0	0.0	6962	False	False
20	2020-05-13	16	MA	Amarante do Maranhão	2100600	city	19	45.85495	0	0	0	0.0	41435	False	False
20	2020-05-13	25	MA	Anajatuba	2100709	city	31	115.65869	3	2	0	0.0645	26803	False	False
20	2020-05-13	11	MA	Anapurus	2100808	city	14	88.99059	1	0	0	0.0	15732	False	False
20	2020-05-13	13	MA	Apicum-Açu	2100832	city	16	92.81281	8	0	0	0.0	17239	False	False
20	2020-05-13	15	MA	Araguanã	2100873	city	15	97.23843	6	0	0	0.0	15426	False	False
20	2020-05-13	6	MA	Araioses	2100907	city	12	25.83979	3	0	0	0.0	46440	False	False
20	2020-05-13	7	MA	Arame	2100956	city	1	3.05801	0	0	0	0.0	32701	False	False
20	2020-05-13	26	MA	Arari	2101004	city	31	103.85956	0	1	0	0.0323	29848	False	False
20	2020-05-13	14	MA	Axixá	2101103	city	7	57.70816	1	0	0	0.0	12130	False	False
20	2020-05-13	28	MA	Bacabal	2101202	city	87	82.89741	0	1	0	0.0115	104949	False	False
20	2020-05-13	28	MA	Bacabeira	2101251	city	36	211.08179	0	1	0	0.0278	17055	False	False
20	2020-05-13	2	MA	Bacuri	2101301	city	4	21.52621	3	0	0	0.0	18582	False	False
20	2020-05-13	24	MA	Balsas	2101400	city	84	88.52635	9	0	0	0.0	94887	False	False
20	2020-05-13	6	MA	Barão de Grajaú	2101509	city	1	5.3135	0	0	0	0.0	18820	False	False
20	2020-05-13	10	MA	Barra do Corda	2101608	city	87	98.62604	59	1	0	0.0115	88212	False	False
20	2020-05-13	27	MA	Barreirinhas	2101707	city	44	70.36847	4	0	0	0.0	62528	False	False
20	2020-05-13	6	MA	Belágua	2101731	city	9	120.49806	0	0	0	0.0	7469	False	False
20	2020-05-13	14	MA	Bela Vista do Maranhão	2101772	city	18	160.58524	1	0	0	0.0	11209	False	False
20	2020-05-13	14	MA	Bequimão	2101905	city	19	89.28571	6	1	1	0.0526	21280	False	False
20	2020-05-13	6	MA	Boa Vista do Gurupi	2101970	city	9	96.90966	0	0	0	0.0	9287	False	False
20	2020-05-13	17	MA	Bom Jardim	2102002	city	20	48.04228	4	0	0	0.0	41630	False	False
20	2020-05-13	8	MA	Bom Jesus das Selvas	2102036	city	7	20.57129	3	0	0	0.0	34028	False	False
20	2020-05-13	13	MA	Bom Lugar	2102077	city	2	12.27446	0	0	0	0.0	16294	False	False
20	2020-05-13	18	MA	Brejo	2102101	city	17	46.70715	7	0	0	0.0	36397	False	False
20	2020-05-13	11	MA	Buriti	2102200	city	12	41.84392	0	0	0	0.0	28678	False	False
20	2020-05-13	5	MA	Buriti Bravo	2102309	city	2	8.37381	0	0	0	0.0	23884	False	False
20	2020-05-13	18	MA	Buriticupu	2102325	city	24	33.16841	0	0	0	0.0	72358	False	False
20	2020-05-13	12	MA	Buritirana	2102358	city	18	116.65587	0	0	0	0.0	15430	False	False
20	2020-05-13	34	MA	Cachoeira Grande	2102374	city	5	53.01665	0	2	0	0.4	9431	False	False
20	2020-05-13	38	MA	Cajapió	2102408	city	1	8.94694	0	0	0	0.0	11177	False	False
20	2020-05-13	11	MA	Cajari	2102507	city	6	30.96135	0	0	0	0.0	19379	False	False
20	2020-05-13	1	MA	Campestre do Maranhão	2102556	city	4	27.82802	4	0	0	0.0	14374	False	False
20	2020-05-13	10	MA	Cândido Mendes	2102606	city	12	59.47071	0	0	0	0.0	20178	False	False
20	2020-05-13	34	MA	Cantanhede	2102705	city	14	63.65083	2	0	0	0.0	21995	False	False
20	2020-05-13	6	MA	Capinzal do Norte	2102754	city	3	27.43735	0	0	0	0.0	10934	False	False
20	2020-05-13	10	MA	Carutapera	2102903	city	15	63.00668	1	4	0	0.2667	23807	False	False
20	2020-05-13	32	MA	Caxias	2103000	city	53	32.14459	4	0	0	0.0	164880	False	False
20	2020-05-13	4	MA	Cedral	2103109	city	2	18.73536	0	0	0	0.0	10675	False	False
20	2020-05-13	1	MA	Central do Maranhão	2103125	city	1	11.53004	1	0	0	0.0	8673	False	False
20	2020-05-13	6	MA	Centro do Guilherme	2103158	city	3	22.29157	0	0	0	0.0	13458	False	False
20	2020-05-13	18	MA	Centro Novo do Maranhão	2103174	city	5	23.1246	0	1	0	0.2	21622	False	False
20	2020-05-13	34	MA	Chapadinha	2103208	city	257	322.5604	79	0	0	0.0	79675	False	False
20	2020-05-13	4	MA	Cidelândia	2103257	city	7	47.62877	0	0	0	0.0	14697	False	False
20	2020-05-13	21	MA	Codó	2103307	city	137	111.50994	2	0	0	0.0	122859	False	False
20	2020-05-13	16	MA	Coelho Neto	2103406	city	62	125.41721	8	0	0	0.0	49435	False	False
20	2020-05-13	36	MA	Colinas	2103505	city	29	70.42596	0	0	0	0.0	41178	False	False
20	2020-05-13	17	MA	Conceição do Lago-Açu	2103554	city	20	123.17546	6	1	0	0.05	16237	False	False
20	2020-05-13	12	MA	Coroatá	2103604	city	62	94.95222	18	0	0	0.0	65296	False	False
20	2020-05-13	26	MA	Cururupu	2103703	city	15	45.87857	1	1	0	0.0667	32695	False	False
20	2020-05-13	29	MA	Davinópolis	2103752	city	10	77.47134	0	2	0	0.2	12908	False	False
20	2020-05-13	20	MA	Dom Pedro	2103802	city	5	21.41328	2	0	0	0.0	23350	False	False
20	2020-05-13	13	MA	Duque Bacelar	2103901	city	1	8.81135	0	0	0	0.0	11349	False	False
20	2020-05-13	14	MA	Esperantinópolis	2104008	city	7	40.60089	3	1	0	0.1429	17241	False	False
20	2020-05-13	18	MA	Estreito	2104057	city	31	73.90454	0	0	0	0.0	41946	False	False
20	2020-05-13	7	MA	Fernando Falcão	2104081	city	3	28.95753	0	0	0	0.0	10360	False	False
20	2020-05-13	1	MA	Formosa da Serra Negra	2104099	city	2	10.47724	2	0	0	0.0	19089	False	False
20	2020-05-13	10	MA	Fortaleza dos Nogueiras	2104107	city	7	55.41921	5	0	0	0.0	12631	False	False
20	2020-05-13	3	MA	Fortuna	2104206	city	3	19.29012	1	0	0	0.0	15552	False	False
20	2020-05-13	2	MA	Godofredo Viana	2104305	city	2	16.92191	0	0	0	0.0	11819	False	False
20	2020-05-13	3	MA	Gonçalves Dias	2104404	city	3	16.728	2	0	0	0.0	17934	False	False
20	2020-05-13	3	MA	Governador Archer	2104503	city	1	9.22509	0	0	0	0.0	10840	False	False
20	2020-05-13	19	MA	Governador Edison Lobão	2104552	city	24	131.17621	11	0	0	0.0	18296	False	False
20	2020-05-13	1	MA	Governador Eugênio Barros	2104602	city	1	5.94248	1	0	0	0.0	16828	False	False
20	2020-05-13	15	MA	Governador Newton Bello	2104651	city	1	9.82318	0	0	0	0.0	10180	False	False
20	2020-05-13	30	MA	Governador Nunes Freire	2104677	city	2	7.81953	0	0	0	0.0	25577	False	False
20	2020-05-13	11	MA	Grajaú	2104800	city	5	7.19145	0	0	0	0.0	69527	False	False
20	2020-05-13	14	MA	Guimarães	2104909	city	2	16.6251	0	0	0	0.0	12030	False	False
20	2020-05-13	15	MA	Humberto de Campos	2105005	city	11	38.30484	0	0	0	0.0	28717	False	False
20	2020-05-13	36	MA	Icatu	2105104	city	1	3.68827	0	1	0	1.0	27113	False	False
20	2020-05-13	12	MA	Igarapé do Meio	2105153	city	11	77.59046	0	0	0	0.0	14177	False	False
20	2020-05-13	43	MA	Imperatriz	2105302	city	523	202.17874	6	35	5	0.0669	258682	False	False
20	2020-05-13	28	MA	Itapecuru Mirim	2105401	city	33	48.38497	0	1	1	0.0303	68203	False	False
20	2020-05-13	11	MA	Itinga do Maranhão	2105427	city	30	115.38462	6	0	0	0.0	26000	False	False
20	2020-05-13	10	MA	João Lisboa	2105500	city	16	67.70481	0	0	0	0.0	23632	False	False
20	2020-05-13	9	MA	Joselândia	2105609	city	2	12.37011	0	0	0	0.0	16168	False	False
20	2020-05-13	26	MA	Junco do Maranhão	2105658	city	8	233.10023	0	0	0	0.0	3432	False	False
20	2020-05-13	21	MA	Lago da Pedra	2105708	city	52	103.44965	7	2	0	0.0385	50266	False	False
20	2020-05-13	9	MA	Lago dos Rodrigues	2105948	city	3	33.81044	0	0	0	0.0	8873	False	False
20	2020-05-13	5	MA	Lajeado Novo	2105989	city	0		0	0	0	0.0	7550	False	False
20	2020-05-13	15	MA	Lima Campos	2106003	city	31	260.65753	0	0	0	0.0	11893	False	False
20	2020-05-13	9	MA	Luís Domingues	2106201	city	6	86.31852	0	0	0	0.0	6951	False	False
20	2020-05-13	17	MA	Magalhães de Almeida	2106300	city	13	65.57046	2	0	0	0.0	19826	False	False
20	2020-05-13	13	MA	Maracaçumé	2106326	city	18	84.13181	0	0	0	0.0	21395	False	False
20	2020-05-13	6	MA	Maranhãozinho	2106375	city	5	30.74085	0	0	0	0.0	16265	False	False
20	2020-05-13	20	MA	Mata Roma	2106409	city	18	106.95823	7	1	0	0.0556	16829	False	False
20	2020-05-13	26	MA	Matinha	2106508	city	37	158.32264	0	0	0	0.0	23370	False	False
20	2020-05-13	24	MA	Milagres do Maranhão	2106672	city	6	70.88847	0	0	0	0.0	8464	False	False
20	2020-05-13	4	MA	Mirador	2106706	city	1	4.75851	0	0	0	0.0	21015	False	False
20	2020-05-13	27	MA	Miranda do Norte	2106755	city	16	56.37574	4	0	0	0.0	28381	False	False
20	2020-05-13	32	MA	Mirinzal	2106805	city	9	60.15239	2	2	0	0.2222	14962	False	False
20	2020-05-13	21	MA	Monção	2106904	city	19	56.82838	5	2	0	0.1053	33434	False	False
20	2020-05-13	9	MA	Montes Altos	2107001	city	2	21.83406	0	0	0	0.0	9160	False	False
20	2020-05-13	27	MA	Morros	2107100	city	26	133.79303	0	1	0	0.0385	19433	False	False
20	2020-05-13	13	MA	Nova Olinda do Maranhão	2107357	city	5	23.89144	-1	0	0	0.0	20928	False	False
20	2020-05-13	18	MA	Olho d'Água das Cunhãs	2107407	city	11	56.3958	0	0	0	0.0	19505	False	False
20	2020-05-13	16	MA	Olinda Nova do Maranhão	2107456	city	8	54.41807	0	0	0	0.0	14701	False	False
20	2020-05-13	41	MA	Paço do Lumiar	2107506	city	212	173.49035	3	16	0	0.0755	122197	False	False
20	2020-05-13	7	MA	Palmeirândia	2107605	city	4	20.28192	3	0	0	0.0	19722	False	False
20	2020-05-13	4	MA	Paraibano	2107704	city	1	4.67596	0	0	0	0.0	21386	False	False
20	2020-05-13	14	MA	Paulino Neves	2108058	city	4	24.94543	1	0	0	0.0	16035	False	False
20	2020-05-13	5	MA	Paulo Ramos	2108108	city	1	4.75285	0	0	0	0.0	21040	False	False
20	2020-05-13	22	MA	Pedreiras	2108207	city	100	254.91346	0	1	1	0.01	39229	False	False
20	2020-05-13	8	MA	Pedro do Rosário	2108256	city	6	23.86255	1	0	0	0.0	25144	False	False
20	2020-05-13	12	MA	Penalva	2108306	city	4	10.39771	0	0	0	0.0	38470	False	False
20	2020-05-13	9	MA	Peri Mirim	2108405	city	22	153.65274	8	0	0	0.0	14318	False	False
20	2020-05-13	16	MA	Peritoró	2108454	city	9	38.79979	0	0	0	0.0	23196	False	False
20	2020-05-13	12	MA	Pindaré-Mirim	2108504	city	21	63.75034	0	0	0	0.0	32941	False	False
20	2020-05-13	16	MA	Pinheiro	2108603	city	131	157.09883	29	3	0	0.0229	83387	False	False
20	2020-05-13	8	MA	Pio XII	2108702	city	15	69.81615	0	0	0	0.0	21485	False	False
20	2020-05-13	12	MA	Pirapemas	2108801	city	12	64.42953	0	0	0	0.0	18625	False	False
20	2020-05-13	15	MA	Porto Franco	2109007	city	8	33.49382	0	0	0	0.0	23885	False	False
20	2020-05-13	8	MA	Porto Rico do Maranhão	2109056	city	7	117.15481	2	0	0	0.0	5975	False	False
20	2020-05-13	19	MA	Presidente Dutra	2109106	city	79	165.25814	16	0	0	0.0	47804	False	False
20	2020-05-13	23	MA	Presidente Juscelino	2109205	city	17	133.50086	1	0	0	0.0	12734	False	False
20	2020-05-13	14	MA	Presidente Médici	2109239	city	3	42.7655	1	0	0	0.0	7015	False	False
20	2020-05-13	9	MA	Presidente Sarney	2109270	city	8	42.28777	3	1	0	0.125	18918	False	False
20	2020-05-13	7	MA	Presidente Vargas	2109304	city	4	35.73662	0	0	0	0.0	11193	False	False
20	2020-05-13	36	MA	Raposa	2109452	city	29	94.27522	0	4	1	0.1379	30761	False	False
20	2020-05-13	7	MA	Riachão	2109502	city	1	4.95172	0	0	0	0.0	20195	False	False
20	2020-05-13	5	MA	Ribamar Fiquene	2109551	city	2	25.67065	0	0	0	0.0	7791	False	False
20	2020-05-13	26	MA	Rosário	2109601	city	30	70.19186	1	2	1	0.0667	42740	False	False
20	2020-05-13	11	MA	Santa Helena	2109809	city	45	106.81225	10	0	0	0.0	42130	False	False
20	2020-05-13	37	MA	Santa Inês	2109908	city	132	148.24132	24	1	0	0.0076	89044	False	False
20	2020-05-13	13	MA	Santa Luzia	2110005	city	14	19.26597	3	1	0	0.0714	72667	False	False
20	2020-05-13	10	MA	Santa Luzia do Paruá	2110039	city	8	31.67815	2	0	0	0.0	25254	False	False
20	2020-05-13	6	MA	Santana do Maranhão	2110237	city	1	7.47049	0	0	0	0.0	13386	False	False
20	2020-05-13	10	MA	Santa Quitéria do Maranhão	2110104	city	15	58.49778	-1	0	0	0.0	25642	False	False
20	2020-05-13	32	MA	Santa Rita	2110203	city	76	200.76608	0	1	0	0.0132	37855	False	False
20	2020-05-13	6	MA	Santo Antônio dos Lopes	2110302	city	34	234.03084	0	0	0	0.0	14528	False	False
20	2020-05-13	37	MA	São Benedito do Rio Preto	2110401	city	10	53.58195	0	1	0	0.1	18663	False	False
20	2020-05-13	12	MA	São Bento	2110500	city	23	50.87258	4	0	0	0.0	45211	False	False
20	2020-05-13	6	MA	São Bernardo	2110609	city	15	52.61866	1	0	0	0.0	28507	False	False
20	2020-05-13	6	MA	São Domingos do Maranhão	2110708	city	45	130.90528	15	0	0	0.0	34376	False	False
20	2020-05-13	20	MA	São Francisco do Brejão	2110856	city	3	25.42804	1	0	0	0.0	11798	False	False
20	2020-05-13	12	MA	São Francisco do Maranhão	2110906	city	0		0	0	0	0.0	12210	False	False
20	2020-05-13	20	MA	São João Batista	2111003	city	9	43.5519	0	2	0	0.2222	20665	False	False
20	2020-05-13	12	MA	São João do Carú	2111029	city	27	170.7996	17	0	0	0.0	15808	False	False
20	2020-05-13	22	MA	São João dos Patos	2111102	city	5	19.28343	0	0	0	0.0	25929	False	False
20	2020-05-13	41	MA	São José de Ribamar	2111201	city	426	239.74742	12	18	2	0.0423	177687	False	False
20	2020-05-13	55	MA	São Luís	2111300	city	5040	457.39842	123	346	14	0.0687	1101884	False	False
20	2020-05-13	15	MA	São Luís Gonzaga do Maranhão	2111409	city	2	10.6067	0	0	0	0.0	18856	False	False
20	2020-05-13	16	MA	São Mateus do Maranhão	2111508	city	47	113.17393	0	0	0	0.0	41529	False	False
20	2020-05-13	8	MA	São Pedro da Água Branca	2111532	city	1	7.88022	0	0	0	0.0	12690	False	False
20	2020-05-13	6	MA	São Pedro dos Crentes	2111573	city	1	21.42245	0	0	0	0.0	4668	False	False
20	2020-05-13	2	MA	São Raimundo das Mangabeiras	2111607	city	2	10.59996	1	0	0	0.0	18868	False	False
20	2020-05-13	13	MA	São Vicente Ferrer	2111706	city	15	67.42482	7	0	0	0.0	22247	False	False
20	2020-05-13	13	MA	Satubinha	2111722	city	1	7.18701	0	0	0	0.0	13914	False	False
20	2020-05-13	6	MA	Senador Alexandre Costa	2111748	city	2	17.95171	1	0	0	0.0	11141	False	False
20	2020-05-13	16	MA	Senador La Rocque	2111763	city	14	97.95005	1	1	0	0.0714	14293	False	False
20	2020-05-13	15	MA	Serrano do Maranhão	2111789	city	3	29.25973	2	0	0	0.0	10253	False	False
20	2020-05-13	12	MA	Sítio Novo	2111805	city	11	60.83734	2	0	0	0.0	18081	False	False
20	2020-05-13	6	MA	Timbiras	2112100	city	10	34.33594	6	0	0	0.0	29124	False	False
20	2020-05-13	40	MA	Timon	2112209	city	67	39.61989	5	0	0	0.0	169107	False	False
20	2020-05-13	28	MA	Trizidela do Vale	2112233	city	29	131.83017	0	1	0	0.0345	21998	False	False
20	2020-05-13	27	MA	Tuntum	2112308	city	23	54.98183	12	0	0	0.0	41832	False	False
20	2020-05-13	8	MA	Turiaçu	2112407	city	24	67.40816	9	0	0	0.0	35604	False	False
20	2020-05-13	7	MA	Turilândia	2112456	city	40	156.13412	3	0	0	0.0	25619	False	False
20	2020-05-13	15	MA	Tutóia	2112506	city	43	73.05471	9	3	0	0.0698	58860	False	False
20	2020-05-13	36	MA	Urbano Santos	2112605	city	72	217.37818	0	0	0	0.0	33122	False	False
20	2020-05-13	27	MA	Vargem Grande	2112704	city	19	33.62237	0	0	0	0.0	56510	False	False
20	2020-05-13	34	MA	Viana	2112803	city	54	102.97286	2	0	0	0.0	52441	False	False
20	2020-05-13	4	MA	Vila Nova dos Martírios	2112852	city	4	29.86858	0	0	0	0.0	13392	False	False
20	2020-05-13	33	MA	Vitória do Mearim	2112902	city	29	88.51178	0	0	0	0.0	32764	False	False
20	2020-05-13	24	MA	Vitorino Freire	2113009	city	15	47.5843	0	0	0	0.0	31523	False	False
20	2020-05-13	32	MA	Zé Doca	2114007	city	54	104.42047	2	1	0	0.0185	51714	False	False
20	2020-05-13	6	MG	Abadia dos Dourados	3100104	city	1	14.3082	0	0	0	0.0	6989	False	False
20	2020-05-13	32	MG	Abaeté	3100203	city	1	4.30348	0	0	0	0.0	23237	False	False
20	2020-05-13	10	MG	Aimorés	3101102	city	4	15.89383	0	0	0	0.0	25167	False	False
20	2020-05-13	20	MG	Além Paraíba	3101508	city	10	28.27894	0	0	0	0.0	35362	False	False
20	2020-05-13	44	MG	Alfenas	3101607	city	7	8.75044	0	0	0	0.0	79996	False	False
20	2020-05-13	4	MG	Alfredo Vasconcelos	3101631	city	1	14.47807	0	0	0	0.0	6907	False	False
20	2020-05-13	29	MG	Almenara	3101706	city	6	14.32118	0	0	0	0.0	41896	False	False
20	2020-05-13	36	MG	Alpercata	3101805	city	1	13.46983	0	0	0	0.0	7424	False	False
20	2020-05-13	7	MG	Alpinópolis	3101904	city	1	5.03702	0	0	0	0.0	19853	False	False
20	2020-05-13	15	MG	Alterosa	3102001	city	1	6.91276	0	0	0	0.0	14466	False	False
20	2020-05-13	11	MG	Alto Jequitibá	3153509	city	4	48.09426	1	0	0	0.0	8317	False	False
20	2020-05-13	7	MG	Alto Rio Doce	3102100	city	1	9.09091	0	0	0	0.0	11000	False	False
20	2020-05-13	43	MG	Araguari	3103504	city	12	10.23306	0	1	0	0.0833	117267	False	False
20	2020-05-13	30	MG	Araxá	3104007	city	10	9.41363	0	1	0	0.1	106229	False	False
20	2020-05-13	25	MG	Arceburgo	3104106	city	3	27.84998	0	0	0	0.0	10772	False	False
20	2020-05-13	42	MG	Arcos	3104205	city	8	19.95411	1	0	0	0.0	40092	False	False
20	2020-05-13	6	MG	Astolfo Dutra	3104601	city	1	7.05268	0	0	0	0.0	14179	False	False
20	2020-05-13	42	MG	Barbacena	3105608	city	19	13.837	0	2	0	0.1053	137313	False	False
20	2020-05-13	7	MG	Bela Vista de Minas	3106002	city	2	19.50268	0	0	0	0.0	10255	False	False
20	2020-05-13	29	MG	Belmiro Braga	3106101	city	3	87.48906	0	1	0	0.3333	3429	False	False
20	2020-05-13	59	MG	Belo Horizonte	3106200	city	1048	41.71858	56	28	2	0.0267	2512070	False	False
20	2020-05-13	20	MG	Belo Oriente	3106309	city	1	3.74532	0	0	0	0.0	26700	False	False
20	2020-05-13	20	MG	Belo Vale	3106408	city	1	12.96176	0	1	0	1.0	7715	False	False
20	2020-05-13	52	MG	Betim	3106705	city	36	8.19411	7	2	0	0.0556	439340	False	False
20	2020-05-13	19	MG	Bicas	3106903	city	1	6.89941	0	0	0	0.0	14494	False	False
20	2020-05-13	49	MG	Boa Esperança	3107109	city	12	29.90505	0	1	1	0.0833	40127	False	False
20	2020-05-13	52	MG	Bom Despacho	3107406	city	2	3.95218	0	0	0	0.0	50605	False	False
20	2020-05-13	15	MG	Bom Repouso	3107901	city	3	28.44411	0	0	0	0.0	10547	False	False
20	2020-05-13	32	MG	Bonfim	3108107	city	1	14.56028	0	1	0	1.0	6868	False	False
20	2020-05-13	35	MG	Borda da Mata	3108305	city	2	10.30291	0	0	0	0.0	19412	False	False
20	2020-05-13	37	MG	Botelhos	3108404	city	4	26.71832	0	0	0	0.0	14971	False	False
20	2020-05-13	21	MG	Brasília de Minas	3108602	city	5	15.45738	0	0	0	0.0	32347	False	False
20	2020-05-13	7	MG	Brazópolis	3108909	city	6	41.49665	1	0	0	0.0	14459	False	False
20	2020-05-13	11	MG	Brumadinho	3109006	city	11	27.42937	0	0	0	0.0	40103	False	False
20	2020-05-13	13	MG	Bueno Brandão	3109105	city	1	9.09008	0	1	0	1.0	11001	False	False
20	2020-05-13	18	MG	Caetanópolis	3109907	city	3	25.80867	1	0	0	0.0	11624	False	False
20	2020-05-13	27	MG	Caeté	3110004	city	4	8.94494	0	0	0	0.0	44718	False	False
20	2020-05-13	3	MG	Cajuri	3110202	city	1	25.08151	0	0	0	0.0	3987	False	False
20	2020-05-13	5	MG	Caldas	3110301	city	3	20.71823	0	0	0	0.0	14480	False	False
20	2020-05-13	27	MG	Camanducaia	3110509	city	13	59.7152	3	0	0	0.0	21770	False	False
20	2020-05-13	38	MG	Cambuí	3110608	city	22	74.44757	3	0	0	0.0	29551	False	False
20	2020-05-13	33	MG	Cambuquira	3110707	city	2	15.60793	0	0	0	0.0	12814	False	False
20	2020-05-13	2	MG	Campanha	3110905	city	1	6.0006	0	0	0	0.0	16665	False	False
20	2020-05-13	2	MG	Campestre	3111002	city	1	4.74947	0	0	0	0.0	21055	False	False
20	2020-05-13	48	MG	Campo Belo	3111200	city	4	7.40343	0	0	0	0.0	54029	False	False
20	2020-05-13	52	MG	Campos Altos	3111507	city	1	6.46789	0	0	0	0.0	15461	False	False
20	2020-05-13	32	MG	Campos Gerais	3111606	city	2	6.95072	0	0	0	0.0	28774	False	False
20	2020-05-13	6	MG	Cana Verde	3111903	city	5	89.23791	1	0	0	0.0	5603	False	False
20	2020-05-13	1	MG	Candeias	3112000	city	2	13.43544	2	0	0	0.0	14886	False	False
20	2020-05-13	5	MG	Capelinha	3112307	city	1	2.64662	0	0	0	0.0	37784	False	False
20	2020-05-13	9	MG	Capinópolis	3112604	city	1	6.18314	0	0	0	0.0	16173	False	False
20	2020-05-13	43	MG	Capitólio	3112802	city	1	11.5848	0	1	0	1.0	8632	False	False
20	2020-05-13	7	MG	Carandaí	3113206	city	1	3.92141	0	0	0	0.0	25501	False	False
20	2020-05-13	36	MG	Carangola	3113305	city	11	33.33333	3	0	0	0.0	33000	False	False
20	2020-05-13	11	MG	Caratinga	3113404	city	7	7.60357	0	0	0	0.0	92062	False	False
20	2020-05-13	25	MG	Carlos Chagas	3113701	city	1	5.3087	0	0	0	0.0	18837	False	False
20	2020-05-13	40	MG	Carmo da Cachoeira	3113909	city	1	8.21693	0	0	0	0.0	12170	False	False
20	2020-05-13	6	MG	Carmo da Mata	3114006	city	1	8.71384	0	0	0	0.0	11476	False	False
20	2020-05-13	48	MG	Carmo do Cajuru	3114204	city	6	26.69277	0	1	0	0.1667	22478	False	False
20	2020-05-13	1	MG	Carmo do Paranaíba	3114303	city	2	6.59435	2	0	0	0.0	30329	False	False
20	2020-05-13	8	MG	Carmópolis de Minas	3114501	city	4	20.66649	0	0	0	0.0	19355	False	False
20	2020-05-13	3	MG	Cascalho Rico	3115003	city	1	32.52033	0	0	0	0.0	3075	False	False
20	2020-05-13	30	MG	Cataguases	3115300	city	8	10.6492	1	1	0	0.125	75123	False	False
20	2020-05-13	13	MG	Catuji	3115458	city	4	63.3814	1	0	0	0.0	6311	False	False
20	2020-05-13	3	MG	Caxambu	3115508	city	2	9.23532	0	0	0	0.0	21656	False	False
20	2020-05-13	38	MG	Centralina	3115805	city	1	9.66184	0	1	0	1.0	10350	False	False
20	2020-05-13	1	MG	Chiador	3116209	city	1	37.21623	1	0	0	0.0	2687	False	False
20	2020-05-13	6	MG	Cláudio	3116605	city	2	6.98885	0	0	0	0.0	28617	False	False
20	2020-05-13	9	MG	Comercinho	3117009	city	1	14.4321	0	0	0	0.0	6929	False	False
20	2020-05-13	33	MG	Conceição das Alagoas	3117306	city	2	7.17026	0	0	0	0.0	27893	False	False
20	2020-05-13	4	MG	Congonhal	3117900	city	1	8.3682	0	0	0	0.0	11950	False	False
20	2020-05-13	2	MG	Congonhas	3118007	city	1	1.82608	0	0	0	0.0	54762	False	False
20	2020-05-13	27	MG	Conselheiro Lafaiete	3118304	city	19	14.77576	0	0	0	0.0	128589	False	False
20	2020-05-13	52	MG	Contagem	3118601	city	90	13.55718	8	3	0	0.0333	663855	False	False
20	2020-05-13	27	MG	Coromandel	3119302	city	7	25.02324	0	0	0	0.0	27974	False	False
20	2020-05-13	58	MG	Coronel Fabriciano	3119401	city	7	6.37204	0	0	0	0.0	109855	False	False
20	2020-05-13	7	MG	Couto de Magalhães de Minas	3120102	city	0		-1	0	0	0.0	4410	False	False
20	2020-05-13	1	MG	Cristina	3120508	city	1	9.76372	1	0	0	0.0	10242	False	False
20	2020-05-13	1	MG	Cruzília	3120805	city	1	6.48635	1	0	0	0.0	15417	False	False
20	2020-05-13	24	MG	Curvelo	3120904	city	8	9.9839	0	0	0	0.0	80129	False	False
20	2020-05-13	15	MG	Diogo de Vasconcelos	3121704	city	0		0	0	0	0.0	3802	False	False
20	2020-05-13	6	MG	Dionísio	3121803	city	5	64.69142	0	0	0	0.0	7729	False	False
20	2020-05-13	38	MG	Divinésia	3121902	city	1	29.26544	0	0	0	0.0	3417	False	False
20	2020-05-13	8	MG	Divino	3122009	city	2	10.03462	0	0	0	0.0	19931	False	False
20	2020-05-13	67	MG	Divinópolis	3122306	city	116	48.69244	6	1	0	0.0086	238230	False	False
20	2020-05-13	14	MG	Divisa Nova	3122405	city	1	16.63617	0	0	0	0.0	6011	False	False
20	2020-05-13	7	MG	Elói Mendes	3123601	city	4	14.24704	0	0	0	0.0	28076	False	False
20	2020-05-13	1	MG	Engenheiro Caldas	3123700	city	1	8.9815	1	0	0	0.0	11134	False	False
20	2020-05-13	41	MG	Esmeraldas	3124104	city	5	7.08697	1	0	0	0.0	70552	False	False
20	2020-05-13	26	MG	Espera Feliz	3124203	city	5	20.03928	0	0	0	0.0	24951	False	False
20	2020-05-13	32	MG	Espinosa	3124302	city	1	3.16286	0	1	0	1.0	31617	False	False
20	2020-05-13	23	MG	Espírito Santo do Dourado	3124401	city	2	42.62575	1	0	0	0.0	4692	False	False
20	2020-05-13	20	MG	Estiva	3124500	city	4	35.22987	0	0	0	0.0	11354	False	False
20	2020-05-13	4	MG	Estrela Dalva	3124609	city	3	128.04097	0	0	0	0.0	2343	False	False
20	2020-05-13	1	MG	Estrela do Sul	3124807	city	1	12.53447	1	0	0	0.0	7978	False	False
20	2020-05-13	46	MG	Extrema	3125101	city	49	135.2657	1	3	0	0.0612	36225	False	False
20	2020-05-13	18	MG	Faria Lemos	3125309	city	1	30.85467	0	0	0	0.0	3241	False	False
20	2020-05-13	33	MG	Ferros	3125903	city	5	50.9165	0	0	0	0.0	9820	False	False
20	2020-05-13	5	MG	Fervedouro	3125952	city	1	9.08595	0	0	0	0.0	11006	False	False
20	2020-05-13	38	MG	Formiga	3126109	city	6	8.86486	0	0	0	0.0	67683	False	False
20	2020-05-13	11	MG	Fronteira	3127008	city	1	5.52395	0	0	0	0.0	18103	False	False
20	2020-05-13	38	MG	Frutal	3127107	city	8	13.44628	1	0	0	0.0	59496	False	False
20	2020-05-13	30	MG	Goianá	3127388	city	2	50.42864	0	0	0	0.0	3966	False	False
20	2020-05-13	49	MG	Governador Valadares	3127701	city	51	18.22177	13	3	0	0.0588	279885	False	False
20	2020-05-13	2	MG	Guapé	3128105	city	1	7.02001	0	0	0	0.0	14245	False	False
20	2020-05-13	30	MG	Guaranésia	3128303	city	1	5.25735	0	0	0	0.0	19021	False	False
20	2020-05-13	27	MG	Guaxupé	3128709	city	3	5.77845	0	0	0	0.0	51917	False	False
20	2020-05-13	48	MG	Guimarânia	3128907	city	1	12.43936	0	0	0	0.0	8039	False	False
20	2020-05-13	15	MG	Ibiaí	3129608	city	1	11.91185	0	0	0	0.0	8395	False	False
20	2020-05-13	33	MG	Ibirité	3129806	city	16	8.87883	2	0	0	0.0	180204	False	False
20	2020-05-13	14	MG	Icaraí de Minas	3130051	city	1	8.34028	0	0	0	0.0	11990	False	False
20	2020-05-13	12	MG	Igarapé	3130101	city	5	11.61575	0	0	0	0.0	43045	False	False
20	2020-05-13	7	MG	Ilicínea	3130507	city	1	8.08081	0	0	0	0.0	12375	False	False
20	2020-05-13	18	MG	Imbé de Minas	3130556	city	1	14.48646	0	0	0	0.0	6903	False	False
20	2020-05-13	54	MG	Importados/Indefinidos		city	78		4	0	0	0.0		False	False
20	2020-05-13	36	MG	Ipaba	3131158	city	3	16.12296	0	0	0	0.0	18607	False	False
20	2020-05-13	63	MG	Ipatinga	3131307	city	23	8.73164	0	0	0	0.0	263410	False	False
20	2020-05-13	20	MG	Ipiaçu	3131406	city	1	23.69107	0	1	0	1.0	4221	False	False
20	2020-05-13	33	MG	Ipuiúna	3131505	city	1	9.92162	0	0	0	0.0	10079	False	False
20	2020-05-13	41	MG	Itabira	3131703	city	12	9.995	0	1	0	0.0833	120060	False	False
20	2020-05-13	5	MG	Itabirito	3131901	city	1	1.92771	0	0	0	0.0	51875	False	False
20	2020-05-13	11	MG	Itacarambi	3132107	city	1	5.50873	0	0	0	0.0	18153	False	False
20	2020-05-13	27	MG	Itaguara	3132206	city	4	29.9446	0	0	0	0.0	13358	False	False
20	2020-05-13	34	MG	Itajubá	3132404	city	14	14.45251	0	1	0	0.0714	96869	False	False
20	2020-05-13	5	MG	Itambacuri	3132701	city	1	4.3083	0	1	1	1.0	23211	False	False
20	2020-05-13	18	MG	Itamonte	3133006	city	2	12.83779	0	0	0	0.0	15579	False	False
20	2020-05-13	35	MG	Itanhandu	3133105	city	6	39.13639	0	0	0	0.0	15331	False	False
20	2020-05-13	25	MG	Itaobim	3133303	city	2	9.49577	1	0	0	0.0	21062	False	False
20	2020-05-13	34	MG	Itapecerica	3133501	city	13	59.73716	0	0	0	0.0	21762	False	False
20	2020-05-13	37	MG	Itapeva	3133600	city	5	51.10907	0	1	0	0.2	9783	False	False
20	2020-05-13	15	MG	Itatiaiuçu	3133709	city	4	35.88731	0	0	0	0.0	11146	False	False
20	2020-05-13	7	MG	Itaú de Minas	3133758	city	3	18.62429	1	0	0	0.0	16108	False	False
20	2020-05-13	28	MG	Itaúna	3133808	city	2	2.1456	0	0	0	0.0	93214	False	False
20	2020-05-13	33	MG	Ituiutaba	3134202	city	5	4.77687	1	0	0	0.0	104671	False	False
20	2020-05-13	9	MG	Itumirim	3134301	city	1	16.60302	0	0	0	0.0	6023	False	False
20	2020-05-13	33	MG	Jaboticatubas	3134608	city	2	9.92901	0	0	0	0.0	20143	False	False
20	2020-05-13	1	MG	Jacutinga	3134905	city	1	3.84926	1	1	1	1.0	25979	False	False
20	2020-05-13	39	MG	Janaúba	3135100	city	5	6.97856	2	0	0	0.0	71648	False	False
20	2020-05-13	38	MG	Jeceaba	3135407	city	1	20.35831	0	0	0	0.0	4912	False	False
20	2020-05-13	9	MG	Jequitinhonha	3135803	city	1	3.9384	0	1	0	1.0	25391	False	False
20	2020-05-13	35	MG	João Monlevade	3136207	city	27	33.78801	10	0	0	0.0	79910	False	False
20	2020-05-13	14	MG	Juatuba	3136652	city	1	3.71113	0	0	0	0.0	26946	False	False
20	2020-05-13	61	MG	Juiz de Fora	3136702	city	353	62.05251	13	15	1	0.0425	568873	False	False
20	2020-05-13	1	MG	Ladainha	3137007	city	1	5.52151	1	0	0	0.0	18111	False	False
20	2020-05-13	52	MG	Lagoa da Prata	3137205	city	22	42.17387	2	0	0	0.0	52165	False	False
20	2020-05-13	22	MG	Lagoa Dourada	3137403	city	0		0	0	0	0.0	13009	False	False
20	2020-05-13	25	MG	Lagoa Santa	3137601	city	6	9.29843	0	0	0	0.0	64527	False	False
20	2020-05-13	6	MG	Lajinha	3137700	city	1	5.01932	0	0	0	0.0	19923	False	False
20	2020-05-13	7	MG	Lambari	3137809	city	9	43.24013	0	0	0	0.0	20814	False	False
20	2020-05-13	2	MG	Laranjal	3138005	city	1	14.68429	0	0	0	0.0	6810	False	False
20	2020-05-13	43	MG	Lavras	3138203	city	11	10.60006	1	0	0	0.0	103773	False	False
20	2020-05-13	28	MG	Leopoldina	3138401	city	10	19.01611	0	0	0	0.0	52587	False	False
20	2020-05-13	11	MG	Lima Duarte	3138609	city	0		0	0	0	0.0	16698	False	False
20	2020-05-13	38	MG	Machado	3139003	city	2	4.74687	0	0	0	0.0	42133	False	False
20	2020-05-13	9	MG	Mamonas	3139250	city	1	15.28351	0	0	0	0.0	6543	False	False
20	2020-05-13	45	MG	Manhuaçu	3139409	city	6	6.64975	0	1	0	0.1667	90229	False	False
20	2020-05-13	16	MG	Manhumirim	3139508	city	0		0	0	0	0.0	22707	False	False
20	2020-05-13	6	MG	Mantena	3139607	city	2	7.23484	0	0	0	0.0	27644	False	False
20	2020-05-13	7	MG	Mar de Espanha	3139805	city	9	70.23568	2	0	0	0.0	12814	False	False
20	2020-05-13	55	MG	Mariana	3140001	city	24	39.52309	1	2	0	0.0833	60724	False	False
20	2020-05-13	35	MG	Mário Campos	3140159	city	12	77.8412	1	1	0	0.0833	15416	False	False
20	2020-05-13	23	MG	Maripá de Minas	3140209	city	1	33.63606	0	0	0	0.0	2973	False	False
20	2020-05-13	32	MG	Marliéria	3140308	city	4	99.03441	0	0	0	0.0	4039	False	False
20	2020-05-13	19	MG	Martinho Campos	3140506	city	1	7.46938	0	1	0	1.0	13388	False	False
20	2020-05-13	30	MG	Matias Barbosa	3140803	city	1	6.91181	1	0	0	0.0	14468	False	False
20	2020-05-13	6	MG	Matias Cardoso	3140852	city	1	8.96298	0	0	0	0.0	11157	False	False
20	2020-05-13	38	MG	Matozinhos	3141108	city	1	2.6441	0	0	0	0.0	37820	False	False
20	2020-05-13	5	MG	Medina	3141405	city	1	4.80307	0	0	0	0.0	20820	False	False
20	2020-05-13	17	MG	Minas Novas	3141801	city	2	6.35243	0	0	0	0.0	31484	False	False
20	2020-05-13	15	MG	Moema	3142403	city	1	13.30318	0	0	0	0.0	7517	False	False
20	2020-05-13	5	MG	Monte Alegre de Minas	3142809	city	4	18.93939	0	0	0	0.0	21120	False	False
20	2020-05-13	27	MG	Monte Azul	3142908	city	2	9.59049	0	0	0	0.0	20854	False	False
20	2020-05-13	33	MG	Monte Carmelo	3143104	city	7	14.64159	1	0	0	0.0	47809	False	False
20	2020-05-13	38	MG	Montes Claros	3143302	city	29	7.08456	1	2	0	0.069	409341	False	False
20	2020-05-13	21	MG	Morro da Garça	3143609	city	1	40.61738	0	1	0	1.0	2462	False	False
20	2020-05-13	27	MG	Munhoz	3143807	city	3	49.7595	0	0	0	0.0	6029	False	False
20	2020-05-13	46	MG	Muriaé	3143906	city	45	41.37436	7	1	0	0.0222	108763	False	False
20	2020-05-13	15	MG	Mutum	3144003	city	2	7.41317	0	0	0	0.0	26979	False	False
20	2020-05-13	19	MG	Muzambinho	3144102	city	2	9.72337	0	0	0	0.0	20569	False	False
20	2020-05-13	40	MG	Nanuque	3144300	city	3	7.36196	0	1	0	0.3333	40750	False	False
20	2020-05-13	26	MG	Nazareno	3144508	city	1	11.6171	0	0	0	0.0	8608	False	False
20	2020-05-13	58	MG	Nova Lima	3144805	city	99	104.33243	3	0	0	0.0	94889	False	False
20	2020-05-13	2	MG	Nova Ponte	3145000	city	3	19.29881	2	0	0	0.0	15545	False	False
20	2020-05-13	5	MG	Nova Porteirinha	3145059	city	1	13.33333	0	0	0	0.0	7500	False	False
20	2020-05-13	32	MG	Nova Serrana	3145208	city	7	6.81643	0	1	0	0.1429	102693	False	False
20	2020-05-13	28	MG	Novo Cruzeiro	3145307	city	2	6.38345	0	1	0	0.5	31331	False	False
20	2020-05-13	12	MG	Ouro Branco	3145901	city	4	10.12658	0	0	0	0.0	39500	False	False
20	2020-05-13	38	MG	Ouro Fino	3146008	city	5	14.8637	0	1	0	0.2	33639	False	False
20	2020-05-13	4	MG	Padre Paraíso	3146305	city	1	4.96179	0	0	0	0.0	20154	False	False
20	2020-05-13	39	MG	Paracatu	3147006	city	19	20.39546	2	1	0	0.0526	93158	False	False
20	2020-05-13	35	MG	Pará de Minas	3147105	city	9	9.57763	3	0	0	0.0	93969	False	False
20	2020-05-13	1	MG	Paraguaçu	3147204	city	1	4.64835	1	0	0	0.0	21513	False	False
20	2020-05-13	39	MG	Paraisópolis	3147303	city	4	18.97263	0	2	0	0.5	21083	False	False
20	2020-05-13	30	MG	Passos	3147907	city	5	4.36	0	0	0	0.0	114679	False	False
20	2020-05-13	40	MG	Patos de Minas	3148004	city	23	15.08315	0	1	0	0.0435	152488	False	False
20	2020-05-13	61	MG	Patrocínio	3148103	city	20	22.03687	0	1	0	0.05	90757	False	False
20	2020-05-13	1	MG	Pedra Azul	3148707	city	1	4.11117	1	0	0	0.0	24324	False	False
20	2020-05-13	9	MG	Pedra Dourada	3149002	city	1	39.9361	0	0	0	0.0	2504	False	False
20	2020-05-13	17	MG	Pedro Leopoldo	3149309	city	2	3.11245	0	0	0	0.0	64258	False	False
20	2020-05-13	7	MG	Perdizes	3149804	city	1	6.18506	0	1	1	1.0	16168	False	False
20	2020-05-13	32	MG	Perdões	3149903	city	8	37.40065	0	0	0	0.0	21390	False	False
20	2020-05-13	22	MG	Piedade dos Gerais	3150406	city	0		0	0	0	0.0	4982	False	False
20	2020-05-13	1	MG	Piracema	3150604	city	1	15.60306	1	0	0	0.0	6409	False	False
20	2020-05-13	1	MG	Piranga	3150802	city	1	5.67344	1	0	0	0.0	17626	False	False
20	2020-05-13	6	MG	Piranguçu	3150901	city	2	36.54971	0	0	0	0.0	5472	False	False
20	2020-05-13	32	MG	Pirapetinga	3151107	city	4	37.20238	0	0	0	0.0	10752	False	False
20	2020-05-13	34	MG	Pirapora	3151206	city	2	3.54434	0	0	0	0.0	56428	False	False
20	2020-05-13	37	MG	Piumhi	3151503	city	2	5.76518	0	1	0	0.5	34691	False	False
20	2020-05-13	13	MG	Planura	3151602	city	3	24.72595	0	1	0	0.3333	12133	False	False
20	2020-05-13	18	MG	Poço Fundo	3151701	city	1	5.95557	0	0	0	0.0	16791	False	False
20	2020-05-13	55	MG	Poços de Caldas	3151800	city	27	16.12932	0	3	0	0.1111	167397	False	False
20	2020-05-13	8	MG	Ponte Nova	3152105	city	2	3.34773	0	0	0	0.0	59742	False	False
20	2020-05-13	13	MG	Porteirinha	3152204	city	1	2.6381	0	0	0	0.0	37906	False	False
20	2020-05-13	24	MG	Porto Firme	3152303	city	1	8.86603	0	0	0	0.0	11279	False	False
20	2020-05-13	9	MG	Poté	3152402	city	1	6.04047	0	0	0	0.0	16555	False	False
20	2020-05-13	43	MG	Pouso Alegre	3152501	city	62	41.13124	4	3	0	0.0484	150737	False	False
20	2020-05-13	19	MG	Presidente Juscelino	3153202	city	1	27.46498	0	1	0	1.0	3641	False	False
20	2020-05-13	12	MG	Raposos	3153905	city	3	18.34414	0	0	0	0.0	16354	False	False
20	2020-05-13	5	MG	Recreio	3154101	city	1	9.50841	0	0	0	0.0	10517	False	False
20	2020-05-13	2	MG	Riachinho	3154457	city	1	12.29105	0	0	0	0.0	8136	False	False
20	2020-05-13	5	MG	Riacho dos Machados	3154507	city	1	10.54741	0	0	0	0.0	9481	False	False
20	2020-05-13	42	MG	Ribeirão das Neves	3154606	city	19	5.67405	1	0	0	0.0	334858	False	False
20	2020-05-13	6	MG	Rio Novo	3155405	city	1	11.17443	0	0	0	0.0	8949	False	False
20	2020-05-13	2	MG	Rio Pomba	3155801	city	3	16.75042	2	0	0	0.0	17910	False	False
20	2020-05-13	1	MG	Rodeiro	3156304	city	4	49.32791	4	0	0	0.0	8109	False	False
20	2020-05-13	48	MG	Sabará	3156700	city	16	11.73502	1	0	0	0.0	136344	False	False
20	2020-05-13	3	MG	Sacramento	3156908	city	1	3.81898	0	0	0	0.0	26185	False	False
20	2020-05-13	1	MG	Salto da Divisa	3157104	city	1	14.26737	1	0	0	0.0	7009	False	False
20	2020-05-13	6	MG	Santa Bárbara	3157203	city	1	3.19244	0	0	0	0.0	31324	False	False
20	2020-05-13	2	MG	Santa Cruz de Minas	3157336	city	1	11.6225	0	0	0	0.0	8604	False	False
20	2020-05-13	46	MG	Santa Luzia	3157807	city	25	11.40854	9	1	0	0.04	219134	False	False
20	2020-05-13	9	MG	Santa Margarida	3157906	city	1	6.16979	0	0	0	0.0	16208	False	False
20	2020-05-13	35	MG	Santa Maria de Itabira	3158003	city	2	18.43828	0	0	0	0.0	10847	False	False
20	2020-05-13	8	MG	Santana de Cataguases	3158409	city	2	51.65289	0	0	0	0.0	3872	False	False
20	2020-05-13	42	MG	Santana do Paraíso	3158953	city	7	20.19444	0	0	0	0.0	34663	False	False
20	2020-05-13	4	MG	Santa Rita de Jacutinga	3159308	city	1	20.47502	0	0	0	0.0	4884	False	False
20	2020-05-13	14	MG	Santa Rita do Sapucaí	3159605	city	1	2.3116	0	0	0	0.0	43260	False	False
20	2020-05-13	3	MG	Santo Antônio do Aventureiro	3160009	city	1	27.76235	0	0	0	0.0	3602	False	False
20	2020-05-13	42	MG	Santo Antônio do Monte	3160405	city	3	10.6221	0	0	0	0.0	28243	False	False
20	2020-05-13	26	MG	Santos Dumont	3160702	city	19	40.87164	0	1	0	0.0526	46487	False	False
20	2020-05-13	33	MG	São Brás do Suaçuí	3160900	city	2	53.50455	0	0	0	0.0	3738	False	False
20	2020-05-13	22	MG	São Francisco	3161106	city	25	44.38684	0	2	0	0.08	56323	False	False
20	2020-05-13	7	MG	São Francisco do Glória	3161403	city	1	20.6441	0	0	0	0.0	4844	False	False
20	2020-05-13	22	MG	São Geraldo da Piedade	3161601	city	1	25.23978	0	1	0	1.0	3962	False	False
20	2020-05-13	33	MG	São Gotardo	3162104	city	3	8.45809	0	0	0	0.0	35469	False	False
20	2020-05-13	4	MG	São João da Mata	3162302	city	1	36.37686	0	0	0	0.0	2749	False	False
20	2020-05-13	49	MG	São João del Rei	3162500	city	12	13.3212	0	0	0	0.0	90082	False	False
20	2020-05-13	5	MG	São João do Manhuaçu	3162559	city	1	8.65127	0	0	0	0.0	11559	False	False
20	2020-05-13	8	MG	São João do Paraíso	3162708	city	1	4.23406	0	0	0	0.0	23618	False	False
20	2020-05-13	36	MG	São João Nepomuceno	3162906	city	2	7.58697	0	1	0	0.5	26361	False	False
20	2020-05-13	1	MG	São Joaquim de Bicas	3162922	city	2	6.33352	2	0	0	0.0	31578	False	False
20	2020-05-13	24	MG	São José da Lapa	3162955	city	3	12.62307	0	1	0	0.3333	23766	False	False
20	2020-05-13	34	MG	São Lourenço	3163706	city	11	23.99075	0	0	0	0.0	45851	False	False
20	2020-05-13	18	MG	São Romão	3164209	city	3	24.31709	0	1	0	0.3333	12337	False	False
20	2020-05-13	15	MG	São Sebastião do Oeste	3164605	city	14	206.64207	7	0	0	0.0	6775	False	False
20	2020-05-13	27	MG	São Sebastião do Paraíso	3164704	city	6	8.45594	1	1	0	0.1667	70956	False	False
20	2020-05-13	30	MG	São Tomás de Aquino	3165107	city	2	28.48597	0	1	0	0.5	7021	False	False
20	2020-05-13	9	MG	São Vicente de Minas	3165305	city	3	38.6947	0	0	0	0.0	7753	False	False
20	2020-05-13	39	MG	Sarzedo	3165537	city	4	12.21299	0	0	0	0.0	32752	False	False
20	2020-05-13	38	MG	Senador Amaral	3165578	city	7	130.69455	0	0	0	0.0	5356	False	False
20	2020-05-13	13	MG	Senador José Bento	3165800	city	4	266.31158	0	0	0	0.0	1502	False	False
20	2020-05-13	20	MG	Senhora do Porto	3166105	city	1	28.3849	0	0	0	0.0	3523	False	False
20	2020-05-13	46	MG	Serra do Salitre	3166808	city	1	8.63409	0	0	0	0.0	11582	False	False
20	2020-05-13	58	MG	Sete Lagoas	3167202	city	11	4.59024	2	1	1	0.0909	239639	False	False
20	2020-05-13	25	MG	Sobrália	3167707	city	1	18.00828	0	0	0	0.0	5553	False	False
20	2020-05-13	7	MG	Tabuleiro	3167905	city	2	53.33333	1	0	0	0.0	3750	False	False
20	2020-05-13	22	MG	Teófilo Otoni	3168606	city	37	26.31729	0	1	0	0.027	140592	False	False
20	2020-05-13	52	MG	Timóteo	3168705	city	12	13.35678	1	0	0	0.0	89842	False	False
20	2020-05-13	42	MG	Toledo	3169109	city	7	111.85682	1	1	0	0.1429	6258	False	False
20	2020-05-13	7	MG	Tombos	3169208	city	1	12.46572	0	0	0	0.0	8022	False	False
20	2020-05-13	16	MG	Três Corações	3169307	city	20	25.16293	0	0	0	0.0	79482	False	False
20	2020-05-13	21	MG	Três Marias	3169356	city	1	3.09062	0	0	0	0.0	32356	False	False
20	2020-05-13	26	MG	Três Pontas	3169406	city	11	19.38463	0	1	0	0.0909	56746	False	False
20	2020-05-13	20	MG	Tupaciguara	3169604	city	4	15.79342	0	0	0	0.0	25327	False	False
20	2020-05-13	38	MG	Ubá	3169901	city	10	8.65411	0	0	0	0.0	115552	False	False
20	2020-05-13	55	MG	Uberaba	3170107	city	78	23.36848	3	4	0	0.0513	333783	False	False
20	2020-05-13	58	MG	Uberlândia	3170206	city	318	45.99996	64	11	0	0.0346	691305	False	False
20	2020-05-13	45	MG	Unaí	3170404	city	15	17.77715	2	0	0	0.0	84378	False	False
20	2020-05-13	6	MG	Vargem Alegre	3170578	city	1	15.4321	0	0	0	0.0	6480	False	False
20	2020-05-13	40	MG	Varginha	3170701	city	36	26.5569	5	1	0	0.0278	135558	False	False
20	2020-05-13	1	MG	Varjão de Minas	3170750	city	1	14.21262	1	0	0	0.0	7036	False	False
20	2020-05-13	1	MG	Várzea da Palma	3170800	city	1	2.53209	1	0	0	0.0	39493	False	False
20	2020-05-13	25	MG	Varzelândia	3170909	city	1	5.17598	0	1	0	1.0	19320	False	False
20	2020-05-13	36	MG	Vazante	3171006	city	6	29.14036	0	0	0	0.0	20590	False	False
20	2020-05-13	25	MG	Vespasiano	3171204	city	0		0	0	0	0.0	127601	False	False
20	2020-05-13	25	MG	Viçosa	3171303	city	8	10.14636	0	0	0	0.0	78846	False	False
20	2020-05-13	8	MG	Wenceslau Braz	3172202	city	3	117.55486	0	0	0	0.0	2552	False	False
20	2020-05-13	44	MS	Alcinópolis	5000252	city	1	18.71608	0	0	0	0.0	5343	False	False
20	2020-05-13	4	MS	Amambai	5000609	city	2	5.07666	1	0	0	0.0	39396	False	False
20	2020-05-13	24	MS	Bataguassu	5001904	city	3	13.02988	0	0	0	0.0	23024	False	False
20	2020-05-13	48	MS	Batayporã	5002001	city	6	52.96143	0	2	0	0.3333	11329	False	False
20	2020-05-13	6	MS	Bela Vista	5002100	city	2	8.12051	0	0	0	0.0	24629	False	False
20	2020-05-13	6	MS	Bonito	5002209	city	6	27.30251	2	0	0	0.0	21976	False	False
20	2020-05-13	9	MS	Brasilândia	5002308	city	15	126.34771	2	1	1	0.0667	11872	False	False
20	2020-05-13	61	MS	Campo Grande	5002704	city	162	18.08072	3	4	0	0.0247	895982	False	False
20	2020-05-13	39	MS	Chapadão do Sul	5002951	city	9	35.68879	0	0	0	0.0	25218	False	False
20	2020-05-13	37	MS	Corumbá	5003207	city	6	5.3843	0	0	0	0.0	111435	False	False
20	2020-05-13	31	MS	Coxim	5003306	city	6	17.88749	0	0	0	0.0	33543	False	False
20	2020-05-13	47	MS	Dourados	5003702	city	21	9.41919	2	1	0	0.0476	222949	False	False
20	2020-05-13	9	MS	Guia Lopes da Laguna	5004106	city	46	464.88125	7	0	0	0.0	9895	False	False
20	2020-05-13	7	MS	Jardim	5005004	city	14	53.64601	2	0	0	0.0	26097	False	False
20	2020-05-13	11	MS	Jateí	5005103	city	1	24.83238	0	0	0	0.0	4027	False	False
20	2020-05-13	26	MS	Ladário	5005202	city	5	21.43071	0	0	0	0.0	23331	False	False
20	2020-05-13	28	MS	Miranda	5005608	city	1	3.56977	0	0	0	0.0	28013	False	False
20	2020-05-13	27	MS	Mundo Novo	5005681	city	2	10.88969	0	0	0	0.0	18366	False	False
20	2020-05-13	32	MS	Naviraí	5005707	city	1	1.82222	0	0	0	0.0	54878	False	False
20	2020-05-13	44	MS	Nova Andradina	5006200	city	12	22.06937	0	0	0	0.0	54374	False	False
20	2020-05-13	26	MS	Paraíso das Águas	5006275	city	1	18.0018	0	0	0	0.0	5555	False	False
20	2020-05-13	33	MS	Paranaíba	5006309	city	2	4.74518	0	1	0	0.5	42148	False	False
20	2020-05-13	54	MS	Ponta Porã	5006606	city	3	3.24233	1	0	0	0.0	92526	False	False
20	2020-05-13	6	MS	Ribas do Rio Pardo	5007109	city	6	24.37538	0	0	0	0.0	24615	False	False
20	2020-05-13	48	MS	Rio Verde de Mato Grosso	5007406	city	1	5.06432	0	0	0	0.0	19746	False	False
20	2020-05-13	5	MS	São Gabriel do Oeste	5007695	city	1	3.73539	0	0	0	0.0	26771	False	False
20	2020-05-13	26	MS	Selvíria	5007802	city	1	15.31628	0	0	0	0.0	6529	False	False
20	2020-05-13	56	MS	Sidrolândia	5007901	city	4	6.93662	0	0	0	0.0	57665	False	False
20	2020-05-13	37	MS	Sonora	5007935	city	13	67.44838	0	0	0	0.0	19274	False	False
20	2020-05-13	1	MS	Tacuru	5007950	city	1	8.65651	1	0	0	0.0	11552	False	False
20	2020-05-13	43	MS	Três Lagoas	5008305	city	75	61.78535	4	3	0	0.04	121388	False	False
20	2020-05-13	2	MS	Vicentina	5008404	city	1	16.38807	0	1	0	1.0	6102	False	False
20	2020-05-13	4	MT	Acorizal	5100102	city	1	18.52195	0	0	0	0.0	5399	False	False
20	2020-05-13	5	MT	Água Boa	5100201	city	2	7.77575	1	0	0	0.0	25721	False	False
20	2020-05-13	40	MT	Alta Floresta	5100250	city	7	13.51821	0	0	0	0.0	51782	False	False
20	2020-05-13	38	MT	Aripuanã	5101407	city	3	13.42042	0	1	0	0.3333	22354	False	False
20	2020-05-13	26	MT	Barra do Garças	5101803	city	37	60.64381	10	3	0	0.0811	61012	False	False
20	2020-05-13	38	MT	Cáceres	5102504	city	17	18.01305	3	2	1	0.1176	94376	False	False
20	2020-05-13	40	MT	Campo Novo do Parecis	5102637	city	2	5.65611	1	0	0	0.0	35360	False	False
20	2020-05-13	38	MT	Canarana	5102702	city	2	9.26827	0	0	0	0.0	21579	False	False
20	2020-05-13	37	MT	Chapada dos Guimarães	5103007	city	6	30.37667	2	0	0	0.0	19752	False	False
20	2020-05-13	21	MT	Confresa	5103353	city	10	32.32793	2	0	0	0.0	30933	False	False
20	2020-05-13	29	MT	Conquista D'Oeste	5103361	city	1	24.76474	0	0	0	0.0	4038	False	False
20	2020-05-13	6	MT	Cotriguaçu	5103379	city	1	5.06329	0	0	0	0.0	19750	False	False
20	2020-05-13	55	MT	Cuiabá	5103403	city	227	37.05838	16	2	0	0.0088	612547	False	False
20	2020-05-13	13	MT	Curvelândia	5103437	city	4	76.64304	1	0	0	0.0	5219	False	False
20	2020-05-13	38	MT	Importados/Indefinidos		city	17		1	1	0	0.0588		False	False
20	2020-05-13	26	MT	Ipiranga do Norte	5104526	city	3	39.12873	0	0	0	0.0	7667	False	False
20	2020-05-13	22	MT	Jaciara	5104807	city	12	43.20276	1	0	0	0.0	27776	False	False
20	2020-05-13	16	MT	Jangada	5104906	city	6	71.35212	2	0	0	0.0	8409	False	False
20	2020-05-13	36	MT	Lambari D'Oeste	5105234	city	1	16.3372	0	0	0	0.0	6121	False	False
20	2020-05-13	42	MT	Lucas do Rio Verde	5105259	city	23	35.09629	0	1	0	0.0435	65534	False	False
20	2020-05-13	26	MT	Mirassol d'Oeste	5105622	city	8	28.84026	0	1	0	0.125	27739	False	False
20	2020-05-13	1	MT	Nobres	5105903	city	1	6.52061	1	0	0	0.0	15336	False	False
20	2020-05-13	2	MT	Nossa Senhora do Livramento	5106109	city	1	7.56659	0	0	0	0.0	13216	False	False
20	2020-05-13	7	MT	Nova Lacerda	5106182	city	1	15.06024	0	0	0	0.0	6640	False	False
20	2020-05-13	51	MT	Nova Monte Verde	5108956	city	1	10.89562	0	0	0	0.0	9178	False	False
20	2020-05-13	40	MT	Nova Mutum	5106224	city	11	24.24082	0	1	0	0.0909	45378	False	False
20	2020-05-13	14	MT	Peixoto de Azevedo	5106422	city	13	37.16834	0	0	0	0.0	34976	False	False
20	2020-05-13	17	MT	Poconé	5106505	city	2	6.08958	0	0	0	0.0	32843	False	False
20	2020-05-13	21	MT	Pontal do Araguaia	5106653	city	2	29.80182	0	0	0	0.0	6711	False	False
20	2020-05-13	6	MT	Ponte Branca	5106703	city	1	63.45178	0	1	0	1.0	1576	False	False
20	2020-05-13	30	MT	Pontes e Lacerda	5106752	city	2	4.4018	0	0	0	0.0	45436	False	False
20	2020-05-13	13	MT	Poxoréu	5107008	city	1	6.16561	0	0	0	0.0	16219	False	False
20	2020-05-13	37	MT	Primavera do Leste	5107040	city	21	33.86059	2	0	0	0.0	62019	False	False
20	2020-05-13	20	MT	Querência	5107065	city	7	40.04806	0	1	0	0.1429	17479	False	False
20	2020-05-13	22	MT	Rio Branco	5107206	city	2	38.78976	0	0	0	0.0	5156	False	False
20	2020-05-13	45	MT	Rondonópolis	5107602	city	66	28.3882	3	2	0	0.0303	232491	False	False
20	2020-05-13	9	MT	Rosário Oeste	5107701	city	16	93.28902	5	0	0	0.0	17151	False	False
20	2020-05-13	5	MT	Santo Antônio do Leverger	5107800	city	1	6.01395	0	0	0	0.0	16628	False	False
20	2020-05-13	1	MT	São Félix do Araguaia	5107859	city	1	8.54117	1	0	0	0.0	11708	False	False
20	2020-05-13	38	MT	São José dos Quatro Marcos	5107107	city	6	31.73596	0	0	0	0.0	18906	False	False
20	2020-05-13	9	MT	São Pedro da Cipa	5107404	city	2	42.31013	0	0	0	0.0	4727	False	False
20	2020-05-13	42	MT	Sinop	5107909	city	26	18.18233	1	2	0	0.0769	142996	False	False
20	2020-05-13	9	MT	Sorriso	5107925	city	12	13.28712	0	0	0	0.0	90313	False	False
20	2020-05-13	43	MT	Tangará da Serra	5107958	city	18	17.3494	4	0	0	0.0	103750	False	False
20	2020-05-13	3	MT	Tapurah	5108006	city	3	21.88982	0	0	0	0.0	13705	False	False
20	2020-05-13	38	MT	União do Sul	5108303	city	1	28.36879	0	0	0	0.0	3525	False	False
20	2020-05-13	6	MT	Vale de São Domingos	5108352	city	2	63.95907	0	1	0	0.5	3127	False	False
20	2020-05-13	52	MT	Várzea Grande	5108402	city	61	21.40569	12	2	0	0.0328	284971	False	False
20	2020-05-13	24	MT	Vila Bela da Santíssima Trindade	5105507	city	2	12.40079	0	0	0	0.0	16128	False	False
20	2020-05-13	44	PA	Abaetetuba	1500107	city	262	166.14034	73	9	2	0.0344	157698	False	False
20	2020-05-13	7	PA	Abel Figueiredo	1500131	city	3	40.35513	1	1	0	0.3333	7434	False	False
20	2020-05-13	33	PA	Acará	1500206	city	5	8.99426	0	2	0	0.4	55591	False	False
20	2020-05-13	27	PA	Afuá	1500305	city	4	10.1994	0	0	0	0.0	39218	False	False
20	2020-05-13	14	PA	Água Azul do Norte	1500347	city	1	3.64564	0	0	0	0.0	27430	False	False
20	2020-05-13	21	PA	Alenquer	1500404	city	11	19.36995	0	0	0	0.0	56789	False	False
20	2020-05-13	19	PA	Almeirim	1500503	city	16	46.90844	14	1	0	0.0625	34109	False	False
20	2020-05-13	41	PA	Altamira	1500602	city	133	116.06192	27	2	1	0.015	114594	False	False
20	2020-05-13	21	PA	Anajás	1500701	city	1	3.41565	0	0	0	0.0	29277	False	False
20	2020-05-13	50	PA	Ananindeua	1500800	city	969	182.62413	104	92	10	0.0949	530598	False	False
20	2020-05-13	20	PA	Anapu	1500859	city	24	86.05235	10	0	0	0.0	27890	False	False
20	2020-05-13	24	PA	Augusto Corrêa	1500909	city	39	84.7863	7	2	0	0.0513	45998	False	False
20	2020-05-13	20	PA	Aurora do Pará	1500958	city	16	51.05623	1	0	0	0.0	31338	False	False
20	2020-05-13	18	PA	Bagre	1501105	city	8	26.08157	0	2	0	0.25	30673	False	False
20	2020-05-13	15	PA	Baião	1501204	city	30	63.22978	3	2	0	0.0667	47446	False	False
20	2020-05-13	14	PA	Bannach	1501253	city	9	273.88923	0	1	0	0.1111	3286	False	False
20	2020-05-13	43	PA	Barcarena	1501303	city	64	51.33141	8	8	0	0.125	124680	False	False
20	2020-05-13	57	PA	Belém	1501402	city	4612	308.96101	474	552	63	0.1197	1492745	False	False
20	2020-05-13	12	PA	Belterra	1501451	city	3	16.91857	0	0	0	0.0	17732	False	False
20	2020-05-13	41	PA	Benevides	1501501	city	62	98.82525	0	9	0	0.1452	62737	False	False
20	2020-05-13	18	PA	Bom Jesus do Tocantins	1501576	city	4	23.55574	0	0	0	0.0	16981	False	False
20	2020-05-13	17	PA	Bonito	1501600	city	23	141.22559	0	0	0	0.0	16286	False	False
20	2020-05-13	30	PA	Bragança	1501709	city	170	133.13911	19	12	0	0.0706	127686	False	False
20	2020-05-13	4	PA	Brasil Novo	1501725	city	3	19.88599	0	0	0	0.0	15086	False	False
20	2020-05-13	12	PA	Breu Branco	1501782	city	3	4.54229	1	0	0	0.0	66046	False	False
20	2020-05-13	24	PA	Breves	1501808	city	292	284.3205	45	37	4	0.1267	102701	False	False
20	2020-05-13	33	PA	Bujaru	1501907	city	53	181.93052	4	5	0	0.0943	29132	False	False
20	2020-05-13	29	PA	Cachoeira do Arari	1502004	city	19	79.94278	0	4	0	0.2105	23767	False	False
20	2020-05-13	12	PA	Cachoeira do Piriá	1501956	city	1	2.94985	0	0	0	0.0	33900	False	False
20	2020-05-13	38	PA	Cametá	1502103	city	321	232.79426	68	19	2	0.0592	137890	False	False
20	2020-05-13	30	PA	Canaã dos Carajás	1502152	city	39	105.16381	20	2	0	0.0513	37085	False	False
20	2020-05-13	31	PA	Capanema	1502202	city	107	155.01181	2	7	0	0.0654	69027	False	False
20	2020-05-13	29	PA	Capitão Poço	1502301	city	45	82.86835	9	2	0	0.0444	54303	False	False
20	2020-05-13	49	PA	Castanhal	1502400	city	252	125.50238	24	34	6	0.1349	200793	False	False
20	2020-05-13	11	PA	Chaves	1502509	city	3	12.64915	0	0	0	0.0	23717	False	False
20	2020-05-13	24	PA	Colares	1502608	city	6	49.64832	1	1	0	0.1667	12085	False	False
20	2020-05-13	31	PA	Conceição do Araguaia	1502707	city	24	50.14207	1	0	0	0.0	47864	False	False
20	2020-05-13	21	PA	Concórdia do Pará	1502756	city	40	120.05523	2	0	0	0.0	33318	False	False
20	2020-05-13	22	PA	Curionópolis	1502772	city	16	89.24089	5	2	0	0.125	17929	False	False
20	2020-05-13	29	PA	Curralinho	1502806	city	27	78.37901	8	2	1	0.0741	34448	False	False
20	2020-05-13	6	PA	Curuá	1502855	city	5	34.73911	0	0	0	0.0	14393	False	False
20	2020-05-13	22	PA	Curuçá	1502905	city	46	114.81056	8	10	0	0.2174	40066	False	False
20	2020-05-13	15	PA	Dom Eliseu	1502939	city	13	21.76862	0	1	0	0.0769	59719	False	False
20	2020-05-13	12	PA	Eldorado do Carajás	1502954	city	2	5.91576	1	0	0	0.0	33808	False	False
20	2020-05-13	6	PA	Faro	1503002	city	1	13.90047	0	0	0	0.0	7194	False	False
20	2020-05-13	3	PA	Floresta do Araguaia	1503044	city	2	9.85028	0	0	0	0.0	20304	False	False
20	2020-05-13	22	PA	Garrafão do Norte	1503077	city	30	115.09246	0	1	0	0.0333	26066	False	False
20	2020-05-13	41	PA	Goianésia do Pará	1503093	city	11	27.17727	1	0	0	0.0	40475	False	False
20	2020-05-13	5	PA	Gurupá	1503101	city	6	17.97699	1	1	0	0.1667	33376	False	False
20	2020-05-13	25	PA	Igarapé-Açu	1503200	city	37	95.34362	6	4	0	0.1081	38807	False	False
20	2020-05-13	18	PA	Igarapé-Miri	1503309	city	46	73.36757	4	3	0	0.0652	62698	False	False
20	2020-05-13	24	PA	Importados/Indefinidos		city	0		0	0	0	0.0		False	False
20	2020-05-13	23	PA	Inhangapi	1503408	city	11	93.92878	1	0	0	0.0	11711	False	False
20	2020-05-13	15	PA	Ipixuna do Pará	1503457	city	23	35.90776	0	0	0	0.0	64053	False	False
20	2020-05-13	18	PA	Irituia	1503507	city	14	43.01075	0	1	0	0.0714	32550	False	False
20	2020-05-13	49	PA	Itaituba	1503606	city	22	21.72904	8	1	0	0.0455	101247	False	False
20	2020-05-13	5	PA	Itupiranga	1503705	city	1	1.87726	0	0	0	0.0	53269	False	False
20	2020-05-13	6	PA	Jacareacanga	1503754	city	2	24.27479	1	1	1	0.5	8239	False	False
20	2020-05-13	15	PA	Jacundá	1503804	city	20	33.80948	7	0	0	0.0	59155	False	False
20	2020-05-13	29	PA	Juruti	1503903	city	18	31.06501	6	2	0	0.1111	57943	False	False
20	2020-05-13	20	PA	Limoeiro do Ajuru	1504000	city	19	65.66442	0	2	0	0.1053	28935	False	False
20	2020-05-13	24	PA	Mãe do Rio	1504059	city	26	86.44479	4	0	0	0.0	30077	False	False
20	2020-05-13	9	PA	Magalhães Barata	1504109	city	4	46.79457	2	1	1	0.25	8548	False	False
20	2020-05-13	52	PA	Marabá	1504208	city	165	59.0659	2	24	0	0.1455	279349	False	False
20	2020-05-13	15	PA	Maracanã	1504307	city	31	105.18101	0	1	0	0.0323	29473	False	False
20	2020-05-13	29	PA	Marapanim	1504406	city	26	91.75607	7	2	0	0.0769	28336	False	False
20	2020-05-13	44	PA	Marituba	1504422	city	106	80.59549	10	11	0	0.1038	131521	False	False
20	2020-05-13	9	PA	Medicilândia	1504455	city	6	18.98914	2	1	0	0.1667	31597	False	False
20	2020-05-13	17	PA	Melgaço	1504505	city	36	130.18008	10	1	0	0.0278	27654	False	False
20	2020-05-13	18	PA	Mocajuba	1504604	city	40	128.46865	16	0	0	0.0	31136	False	False
20	2020-05-13	15	PA	Moju	1504703	city	118	143.73767	10	9	0	0.0763	82094	False	False
20	2020-05-13	2	PA	Mojuí dos Campos	1504752	city	1	6.21736	0	0	0	0.0	16084	False	False
20	2020-05-13	29	PA	Monte Alegre	1504802	city	8	13.7855	0	0	0	0.0	58032	False	False
20	2020-05-13	29	PA	Muaná	1504901	city	8	19.82701	0	0	0	0.0	40349	False	False
20	2020-05-13	18	PA	Nova Esperança do Piriá	1504950	city	43	201.23549	6	2	0	0.0465	21368	False	False
20	2020-05-13	30	PA	Nova Ipixuna	1504976	city	8	47.96738	0	0	0	0.0	16678	False	False
20	2020-05-13	20	PA	Nova Timboteua	1505007	city	13	84.61889	1	0	0	0.0	15363	False	False
20	2020-05-13	41	PA	Novo Progresso	1505031	city	3	11.64506	0	0	0	0.0	25762	False	False
20	2020-05-13	7	PA	Novo Repartimento	1505064	city	5	6.58597	0	0	0	0.0	75919	False	False
20	2020-05-13	30	PA	Óbidos	1505106	city	5	9.59012	0	1	0	0.2	52137	False	False
20	2020-05-13	41	PA	Oeiras do Pará	1505205	city	48	147.6378	17	6	2	0.125	32512	False	False
20	2020-05-13	24	PA	Oriximiná	1505304	city	6	8.20838	2	2	0	0.3333	73096	False	False
20	2020-05-13	24	PA	Ourém	1505403	city	10	56.04753	1	0	0	0.0	17842	False	False
20	2020-05-13	14	PA	Ourilândia do Norte	1505437	city	19	57.87037	1	0	0	0.0	32832	False	False
20	2020-05-13	23	PA	Pacajá	1505486	city	11	23.0579	2	2	1	0.1818	47706	False	False
20	2020-05-13	20	PA	Paragominas	1505502	city	112	98.98802	19	3	0	0.0268	113145	False	False
20	2020-05-13	47	PA	Parauapebas	1505536	city	156	74.90169	2	23	0	0.1474	208273	False	False
20	2020-05-13	10	PA	Pau D'Arco	1505551	city	3	54.71457	0	0	0	0.0	5483	False	False
20	2020-05-13	14	PA	Peixe-Boi	1505601	city	4	49.52334	0	0	0	0.0	8077	False	False
20	2020-05-13	20	PA	Ponta de Pedras	1505700	city	44	141.56103	3	4	1	0.0909	31082	False	False
20	2020-05-13	9	PA	Portel	1505809	city	31	49.96535	12	3	0	0.0968	62043	False	False
20	2020-05-13	20	PA	Porto de Moz	1505908	city	23	55.91346	7	3	2	0.1304	41135	False	False
20	2020-05-13	14	PA	Prainha	1506005	city	4	13.39316	0	0	0	0.0	29866	False	False
20	2020-05-13	28	PA	Primavera	1506104	city	18	166.28176	6	0	0	0.0	10825	False	False
20	2020-05-13	33	PA	Quatipuru	1506112	city	11	80.8348	3	0	0	0.0	13608	False	False
20	2020-05-13	22	PA	Redenção	1506138	city	19	22.4091	0	1	0	0.0526	84787	False	False
20	2020-05-13	12	PA	Rio Maria	1506161	city	2	10.99324	0	0	0	0.0	18193	False	False
20	2020-05-13	30	PA	Rondon do Pará	1506187	city	18	34.37936	4	2	0	0.1111	52357	False	False
20	2020-05-13	31	PA	Salinópolis	1506203	city	53	130.30117	7	8	2	0.1509	40675	False	False
20	2020-05-13	25	PA	Salvaterra	1506302	city	17	71.57292	4	1	0	0.0588	23752	False	False
20	2020-05-13	30	PA	Santa Bárbara do Pará	1506351	city	32	151.80986	4	2	1	0.0625	21079	False	False
20	2020-05-13	25	PA	Santa Cruz do Arari	1506401	city	12	118.48341	0	2	0	0.1667	10128	False	False
20	2020-05-13	24	PA	Santa Izabel do Pará	1506500	city	108	152.54022	5	7	0	0.0648	70801	False	False
20	2020-05-13	12	PA	Santa Luzia do Pará	1506559	city	2	10.07658	0	0	0	0.0	19848	False	False
20	2020-05-13	23	PA	Santa Maria do Pará	1506609	city	17	68.38019	0	0	0	0.0	24861	False	False
20	2020-05-13	6	PA	Santana do Araguaia	1506708	city	9	12.35975	4	0	0	0.0	72817	False	False
20	2020-05-13	43	PA	Santarém	1506807	city	185	60.73758	28	16	1	0.0865	304589	False	False
20	2020-05-13	13	PA	Santarém Novo	1506906	city	2	29.8107	0	1	0	0.5	6709	False	False
20	2020-05-13	37	PA	Santo Antônio do Tauá	1507003	city	108	343.05317	5	8	1	0.0741	31482	False	False
20	2020-05-13	22	PA	São Caetano de Odivelas	1507102	city	32	177.28532	2	6	0	0.1875	18050	False	False
20	2020-05-13	9	PA	São Domingos do Araguaia	1507151	city	3	11.73847	0	0	0	0.0	25557	False	False
20	2020-05-13	18	PA	São Domingos do Capim	1507201	city	14	43.76504	2	0	0	0.0	31989	False	False
20	2020-05-13	16	PA	São Félix do Xingu	1507300	city	10	7.78325	0	0	0	0.0	128481	False	False
20	2020-05-13	4	PA	São Francisco do Pará	1507409	city	2	12.59287	0	1	0	0.5	15882	False	False
20	2020-05-13	41	PA	São Geraldo do Araguaia	1507458	city	4	16.09852	1	0	0	0.0	24847	False	False
20	2020-05-13	17	PA	São João da Ponta	1507466	city	2	32.5786	0	0	0	0.0	6139	False	False
20	2020-05-13	21	PA	São João de Pirabas	1507474	city	9	39.05402	3	2	2	0.2222	23045	False	False
20	2020-05-13	22	PA	São João do Araguaia	1507508	city	3	21.4347	0	1	0	0.3333	13996	False	False
20	2020-05-13	33	PA	São Miguel do Guamá	1507607	city	64	108.50032	0	2	0	0.0312	58986	False	False
20	2020-05-13	23	PA	São Sebastião da Boa Vista	1507706	city	28	105.10511	2	1	0	0.0357	26640	False	False
20	2020-05-13	2	PA	Sapucaia	1507755	city	1	16.86341	0	0	0	0.0	5930	False	False
20	2020-05-13	11	PA	Senador José Porfírio	1507805	city	9	77.20021	4	0	0	0.0	11658	False	False
20	2020-05-13	6	PA	Soure	1507904	city	10	39.41042	2	0	0	0.0	25374	False	False
20	2020-05-13	23	PA	Tailândia	1507953	city	56	52.66177	4	0	0	0.0	106339	False	False
20	2020-05-13	24	PA	Terra Alta	1507961	city	26	221.843	5	2	1	0.0769	11720	False	False
20	2020-05-13	12	PA	Terra Santa	1507979	city	3	15.9838	1	0	0	0.0	18769	False	False
20	2020-05-13	20	PA	Tomé-Açu	1508001	city	29	45.70744	2	4	0	0.1379	63447	False	False
20	2020-05-13	23	PA	Tracuateua	1508035	city	10	32.30078	0	0	0	0.0	30959	False	False
20	2020-05-13	2	PA	Trairão	1508050	city	3	15.79862	0	0	0	0.0	18989	False	False
20	2020-05-13	30	PA	Tucumã	1508084	city	20	50.5025	0	1	0	0.05	39602	False	False
20	2020-05-13	44	PA	Tucuruí	1508100	city	64	56.30878	41	7	1	0.1094	113659	False	False
20	2020-05-13	9	PA	Ulianópolis	1508126	city	27	45.60041	4	0	0	0.0	59210	False	False
20	2020-05-13	12	PA	Uruará	1508159	city	5	10.99481	1	0	0	0.0	45476	False	False
20	2020-05-13	29	PA	Vigia	1508209	city	78	145.28927	16	4	0	0.0513	53686	False	False
20	2020-05-13	20	PA	Viseu	1508308	city	9	14.65726	0	1	0	0.1111	61403	False	False
20	2020-05-13	6	PA	Vitória do Xingu	1508357	city	20	132.15277	12	3	2	0.15	15134	False	False
20	2020-05-13	24	PA	Xinguara	1508407	city	18	40.22256	2	2	0	0.1111	44751	False	False
20	2020-05-13	20	PB	Alagoa Grande	2500304	city	7	24.56485	1	0	0	0.0	28496	False	False
20	2020-05-13	22	PB	Alagoa Nova	2500403	city	1	4.79639	0	0	0	0.0	20849	False	False
20	2020-05-13	10	PB	Alagoinha	2500502	city	5	34.50894	0	0	0	0.0	14489	False	False
20	2020-05-13	15	PB	Alhandra	2500601	city	46	234.83766	12	3	0	0.0652	19588	False	False
20	2020-05-13	16	PB	Araçagi	2500809	city	5	29.43427	0	0	0	0.0	16987	False	False
20	2020-05-13	19	PB	Areia	2501104	city	6	26.29388	1	0	0	0.0	22819	False	False
20	2020-05-13	1	PB	Areial	2501203	city	1	14.2898	1	0	0	0.0	6998	False	False
20	2020-05-13	4	PB	Aroeiras	2501302	city	5	26.10557	3	0	0	0.0	19153	False	False
20	2020-05-13	7	PB	Baía da Traição	2501401	city	7	77.83832	3	0	0	0.0	8993	False	False
20	2020-05-13	6	PB	Bananeiras	2501500	city	3	14.07261	0	0	0	0.0	21318	False	False
20	2020-05-13	4	PB	Barra de Santana	2501575	city	2	23.92631	0	0	0	0.0	8359	False	False
20	2020-05-13	22	PB	Barra de São Miguel	2501708	city	1	16.56726	0	0	0	0.0	6036	False	False
20	2020-05-13	36	PB	Bayeux	2501807	city	74	76.38315	4	8	0	0.1081	96880	False	False
20	2020-05-13	2	PB	Belém	2501906	city	4	22.62955	3	0	0	0.0	17676	False	False
20	2020-05-13	24	PB	Bom Jesus	2502201	city	1	39.04725	0	0	0	0.0	2561	False	False
20	2020-05-13	19	PB	Boqueirão	2502508	city	2	11.23343	0	1	0	0.5	17804	False	False
20	2020-05-13	7	PB	Borborema	2502706	city	1	19.00057	0	0	0	0.0	5263	False	False
20	2020-05-13	20	PB	Brejo do Cruz	2502805	city	1	7.08115	0	1	0	1.0	14122	False	False
20	2020-05-13	20	PB	Caaporã	2503001	city	75	343.59538	21	0	0	0.0	21828	False	False
20	2020-05-13	43	PB	Cabedelo	2503209	city	140	206.68478	27	6	0	0.0429	67736	False	False
20	2020-05-13	13	PB	Caiçara	2503605	city	5	69.4348	0	0	0	0.0	7201	False	False
20	2020-05-13	23	PB	Cajazeiras	2503704	city	24	38.71405	2	1	0	0.0417	61993	False	False
20	2020-05-13	6	PB	Cajazeirinhas	2503753	city	1	31.31851	0	0	0	0.0	3193	False	False
20	2020-05-13	48	PB	Campina Grande	2504009	city	155	37.8297	21	4	0	0.0258	409731	False	False
20	2020-05-13	9	PB	Capim	2504033	city	4	61.32148	0	0	0	0.0	6523	False	False
20	2020-05-13	13	PB	Casserengue	2504157	city	1	13.39047	0	0	0	0.0	7468	False	False
20	2020-05-13	16	PB	Catingueira	2504207	city	1	20.27575	0	0	0	0.0	4932	False	False
20	2020-05-13	8	PB	Condado	2504504	city	14	210.39976	0	0	0	0.0	6654	False	False
20	2020-05-13	23	PB	Conde	2504603	city	24	97.28415	2	1	0	0.0417	24670	False	False
20	2020-05-13	26	PB	Congo	2504702	city	3	62.68282	0	1	0	0.3333	4786	False	False
20	2020-05-13	22	PB	Coremas	2504801	city	5	32.37294	0	0	0	0.0	15445	False	False
20	2020-05-13	20	PB	Coxixola	2504850	city	3	156.16866	0	0	0	0.0	1921	False	False
20	2020-05-13	23	PB	Cruz do Espírito Santo	2504900	city	25	144.35014	3	2	0	0.08	17319	False	False
20	2020-05-13	2	PB	Cuité	2505105	city	1	4.9169	0	0	0	0.0	20338	False	False
20	2020-05-13	3	PB	Cuité de Mamanguape	2505238	city	1	15.74059	0	0	0	0.0	6353	False	False
20	2020-05-13	7	PB	Cuitegi	2505204	city	5	73.49699	0	0	0	0.0	6803	False	False
20	2020-05-13	3	PB	Duas Estradas	2505808	city	1	27.80868	0	0	0	0.0	3596	False	False
20	2020-05-13	18	PB	Esperança	2506004	city	6	18.17796	2	0	0	0.0	33007	False	False
20	2020-05-13	4	PB	Gado Bravo	2506251	city	2	24.05002	0	0	0	0.0	8316	False	False
20	2020-05-13	21	PB	Guarabira	2506301	city	106	180.17099	3	0	0	0.0	58833	False	False
20	2020-05-13	19	PB	Gurinhém	2506400	city	6	42.46585	2	0	0	0.0	14129	False	False
20	2020-05-13	52	PB	Igaracy	2502607	city	1	16.34788	0	0	0	0.0	6117	False	False
20	2020-05-13	13	PB	Imaculada	2506707	city	3	25.38286	0	0	0	0.0	11819	False	False
20	2020-05-13	4	PB	Ingá	2506806	city	1	5.52395	0	0	0	0.0	18103	False	False
20	2020-05-13	23	PB	Itabaiana	2506905	city	13	53.11108	3	0	0	0.0	24477	False	False
20	2020-05-13	20	PB	Itaporanga	2507002	city	2	8.09979	0	0	0	0.0	24692	False	False
20	2020-05-13	22	PB	Itapororoca	2507101	city	5	26.78954	0	1	0	0.2	18664	False	False
20	2020-05-13	2	PB	Itatuba	2507200	city	2	18.24485	0	0	0	0.0	10962	False	False
20	2020-05-13	57	PB	João Pessoa	2507507	city	1368	169.09452	52	63	1	0.0461	809015	False	False
20	2020-05-13	6	PB	Joca Claudino	2513653	city	1	37.93627	0	0	0	0.0	2636	False	False
20	2020-05-13	3	PB	Juarez Távora	2507606	city	1	12.60081	0	0	0	0.0	7936	False	False
20	2020-05-13	8	PB	Juazeirinho	2507705	city	5	27.51637	0	0	0	0.0	18171	False	False
20	2020-05-13	41	PB	Junco do Seridó	2507804	city	3	41.95804	0	1	0	0.3333	7150	False	False
20	2020-05-13	7	PB	Juripiranga	2507903	city	11	102.2685	3	0	0	0.0	10756	False	False
20	2020-05-13	3	PB	Lagoa de Dentro	2508208	city	2	25.91009	0	0	0	0.0	7719	False	False
20	2020-05-13	17	PB	Lagoa Seca	2508307	city	8	29.08774	0	1	0	0.125	27503	False	False
20	2020-05-13	16	PB	Lucena	2508604	city	18	137.61468	6	0	0	0.0	13080	False	False
20	2020-05-13	3	PB	Malta	2508802	city	2	34.72825	1	0	0	0.0	5759	False	False
20	2020-05-13	14	PB	Mamanguape	2508901	city	12	26.73678	2	0	0	0.0	44882	False	False
20	2020-05-13	17	PB	Mari	2509107	city	40	183.17534	14	2	0	0.05	21837	False	False
20	2020-05-13	19	PB	Marizópolis	2509156	city	3	45.33777	0	1	0	0.3333	6617	False	False
20	2020-05-13	8	PB	Massaranduba	2509206	city	4	28.73976	0	0	0	0.0	13918	False	False
20	2020-05-13	10	PB	Mataraca	2509305	city	1	11.85677	0	0	0	0.0	8434	False	False
20	2020-05-13	9	PB	Matinhas	2509339	city	1	22.22222	0	0	0	0.0	4500	False	False
20	2020-05-13	4	PB	Maturéia	2509396	city	1	15.22302	0	0	0	0.0	6569	False	False
20	2020-05-13	2	PB	Mogeiro	2509404	city	1	7.52785	0	1	0	1.0	13284	False	False
20	2020-05-13	13	PB	Monteiro	2509701	city	7	21.07038	2	0	0	0.0	33222	False	False
20	2020-05-13	11	PB	Mulungu	2509800	city	3	30.29691	0	0	0	0.0	9902	False	False
20	2020-05-13	3	PB	Natuba	2509909	city	1	9.56572	0	0	0	0.0	10454	False	False
20	2020-05-13	10	PB	Nova Floresta	2510105	city	1	9.40026	0	0	0	0.0	10638	False	False
20	2020-05-13	1	PB	Nova Olinda	2510204	city	1	16.80955	1	0	0	0.0	5949	False	False
20	2020-05-13	45	PB	Patos	2510808	city	138	128.24683	10	9	0	0.0652	107605	False	False
20	2020-05-13	20	PB	Pedras de Fogo	2511202	city	38	133.53011	5	1	0	0.0263	28458	False	False
20	2020-05-13	12	PB	Piancó	2511301	city	5	31.1042	0	1	0	0.2	16075	False	False
20	2020-05-13	1	PB	Picuí	2511400	city	1	5.34674	1	0	0	0.0	18703	False	False
20	2020-05-13	13	PB	Pilar	2511509	city	12	100.69648	5	0	0	0.0	11917	False	False
20	2020-05-13	9	PB	Pilões	2511608	city	1	15.07159	0	0	0	0.0	6635	False	False
20	2020-05-13	13	PB	Pilõezinhos	2511707	city	7	140.67524	1	0	0	0.0	4976	False	False
20	2020-05-13	10	PB	Pirpirituba	2511806	city	6	56.71614	0	0	0	0.0	10579	False	False
20	2020-05-13	13	PB	Pitimbu	2511905	city	12	62.94256	5	0	0	0.0	19065	False	False
20	2020-05-13	7	PB	Pocinhos	2512002	city	1	5.38677	0	0	0	0.0	18564	False	False
20	2020-05-13	28	PB	Pombal	2512101	city	3	9.14606	1	0	0	0.0	32801	False	False
20	2020-05-13	14	PB	Princesa Isabel	2512309	city	3	12.85072	0	0	0	0.0	23345	False	False
20	2020-05-13	4	PB	Puxinanã	2512408	city	1	7.30994	0	0	0	0.0	13680	False	False
20	2020-05-13	26	PB	Queimadas	2512507	city	6	13.6466	0	0	0	0.0	43967	False	False
20	2020-05-13	1	PB	Quixaba	2512606	city	1	51.12474	1	0	0	0.0	1956	False	False
20	2020-05-13	9	PB	Remígio	2512705	city	10	50.9658	1	0	0	0.0	19621	False	False
20	2020-05-13	7	PB	Riachão do Bacamarte	2512754	city	3	66.357	0	0	0	0.0	4521	False	False
20	2020-05-13	27	PB	Riachão do Poço	2512762	city	1	22.17787	0	1	0	1.0	4509	False	False
20	2020-05-13	15	PB	Riacho dos Cavalos	2512804	city	2	23.45766	0	0	0	0.0	8526	False	False
20	2020-05-13	14	PB	Rio Tinto	2512903	city	14	57.90867	1	0	0	0.0	24176	False	False
20	2020-05-13	15	PB	Santa Helena	2513307	city	1	16.98081	0	0	0	0.0	5889	False	False
20	2020-05-13	8	PB	Santa Luzia	2513406	city	4	26.00442	3	0	0	0.0	15382	False	False
20	2020-05-13	37	PB	Santa Rita	2513703	city	250	183.03486	17	35	2	0.14	136586	False	False
20	2020-05-13	3	PB	Santa Teresinha	2513802	city	1	21.86748	0	0	0	0.0	4573	False	False
20	2020-05-13	27	PB	São Bento	2513901	city	10	29.38497	2	2	0	0.2	34031	False	False
20	2020-05-13	30	PB	São João do Rio do Peixe	2500700	city	6	33.27049	0	0	0	0.0	18034	False	False
20	2020-05-13	13	PB	São José de Espinharas	2514404	city	1	21.35839	0	0	0	0.0	4682	False	False
20	2020-05-13	15	PB	São José de Piranhas	2514503	city	2	9.87606	0	1	0	0.5	20251	False	False
20	2020-05-13	16	PB	São José do Bonfim	2514602	city	2	56.22716	1	0	0	0.0	3557	False	False
20	2020-05-13	3	PB	São José do Sabugi	2514701	city	3	72.44627	0	0	0	0.0	4141	False	False
20	2020-05-13	4	PB	São José dos Ramos	2514453	city	2	33.57395	0	0	0	0.0	5957	False	False
20	2020-05-13	7	PB	São Miguel de Taipu	2515005	city	2	27.14441	0	0	0	0.0	7368	False	False
20	2020-05-13	9	PB	São Sebastião de Lagoa de Roça	2515104	city	5	42.87797	0	1	0	0.2	11661	False	False
20	2020-05-13	32	PB	Sapé	2515302	city	95	180.52257	6	4	0	0.0421	52625	False	False
20	2020-05-13	41	PB	Serra Branca	2515500	city	1	7.2998	0	0	0	0.0	13699	False	False
20	2020-05-13	12	PB	Serra da Raiz	2515609	city	3	95.2986	0	0	0	0.0	3148	False	False
20	2020-05-13	14	PB	Serra Redonda	2515807	city	2	28.40506	0	0	0	0.0	7041	False	False
20	2020-05-13	1	PB	Serraria	2515906	city	1	16.39613	1	0	0	0.0	6099	False	False
20	2020-05-13	6	PB	Sertãozinho	2515930	city	2	39.80892	0	0	0	0.0	5024	False	False
20	2020-05-13	7	PB	Sobrado	2515971	city	3	38.54555	1	1	0	0.3333	7783	False	False
20	2020-05-13	1	PB	Solânea	2516003	city	3	11.36062	3	0	0	0.0	26407	False	False
20	2020-05-13	4	PB	Soledade	2516102	city	2	13.34312	0	0	0	0.0	14989	False	False
20	2020-05-13	48	PB	Sousa	2516201	city	47	67.68043	5	1	0	0.0213	69444	False	False
20	2020-05-13	4	PB	Tacima	2516409	city	2	18.33013	0	0	0	0.0	10911	False	False
20	2020-05-13	30	PB	Taperoá	2516508	city	19	123.5692	0	1	0	0.0526	15376	False	False
20	2020-05-13	6	PB	Teixeira	2516706	city	1	6.59587	0	0	0	0.0	15161	False	False
20	2020-05-13	10	PB	Uiraúna	2516904	city	2	13.12164	1	0	0	0.0	15242	False	False
20	2020-05-13	15	PB	Umbuzeiro	2517001	city	5	50.46937	1	1	0	0.2	9907	False	False
20	2020-05-13	1	PB	Vista Serrana	2505501	city	1	26.32965	1	0	0	0.0	3798	False	False
20	2020-05-13	35	PE	Abreu e Lima	2600054	city	153	153.0153	9	13	2	0.085	99990	False	False
20	2020-05-13	15	PE	Afogados da Ingazeira	2600104	city	5	13.41958	0	0	0	0.0	37259	False	False
20	2020-05-13	15	PE	Afrânio	2600203	city	1	5.09295	0	0	0	0.0	19635	False	False
20	2020-05-13	20	PE	Agrestina	2600302	city	4	16.07394	0	3	0	0.75	24885	False	False
20	2020-05-13	18	PE	Água Preta	2600401	city	25	67.98836	4	5	0	0.2	36771	False	False
20	2020-05-13	12	PE	Águas Belas	2600500	city	20	46.03734	2	0	0	0.0	43443	False	False
20	2020-05-13	25	PE	Alagoinha	2600609	city	2	13.66494	0	0	0	0.0	14636	False	False
20	2020-05-13	43	PE	Aliança	2600708	city	25	65.12791	1	9	0	0.36	38386	False	False
20	2020-05-13	25	PE	Altinho	2600807	city	5	21.76563	0	0	0	0.0	22972	False	False
20	2020-05-13	28	PE	Amaraji	2600906	city	16	70.08629	0	4	0	0.25	22829	False	False
20	2020-05-13	31	PE	Araçoiaba	2601052	city	10	48.72345	0	2	0	0.2	20524	False	False
20	2020-05-13	11	PE	Araripina	2601102	city	15	17.76872	2	0	0	0.0	84418	False	False
20	2020-05-13	36	PE	Arcoverde	2601201	city	34	45.73704	0	7	0	0.2059	74338	False	False
20	2020-05-13	3	PE	Barra de Guabiraba	2601300	city	4	27.80674	1	1	0	0.25	14385	False	False
20	2020-05-13	13	PE	Barreiros	2601409	city	14	32.8184	1	1	0	0.0714	42659	False	False
20	2020-05-13	7	PE	Belém de Maria	2601508	city	0		0	0	0	0.0	12073	False	False
20	2020-05-13	58	PE	Belo Jardim	2601706	city	14	18.31526	2	1	0	0.0714	76439	False	False
20	2020-05-13	19	PE	Betânia	2601805	city	4	31.44901	0	1	0	0.25	12719	False	False
20	2020-05-13	31	PE	Bezerros	2601904	city	17	27.96145	9	1	1	0.0588	60798	False	False
20	2020-05-13	3	PE	Bodocó	2602001	city	0		0	0	0	0.0	38146	False	False
20	2020-05-13	34	PE	Bom Conselho	2602100	city	6	12.35738	0	1	0	0.1667	48554	False	False
20	2020-05-13	37	PE	Bom Jardim	2602209	city	17	43.38506	3	6	1	0.3529	39184	False	False
20	2020-05-13	26	PE	Bonito	2602308	city	10	26.22332	1	3	0	0.3	38134	False	False
20	2020-05-13	12	PE	Brejo da Madre de Deus	2602605	city	2	3.94151	0	0	0	0.0	50742	False	False
20	2020-05-13	11	PE	Buenos Aires	2602704	city	3	22.80502	0	1	0	0.3333	13155	False	False
20	2020-05-13	11	PE	Buíque	2602803	city	3	5.13892	0	0	0	0.0	58378	False	False
20	2020-05-13	41	PE	Cabo de Santo Agostinho	2602902	city	244	117.84707	6	42	2	0.1721	207048	False	False
20	2020-05-13	19	PE	Cabrobó	2603009	city	1	2.92218	0	0	0	0.0	34221	False	False
20	2020-05-13	38	PE	Cachoeirinha	2603108	city	13	63.78803	0	0	0	0.0	20380	False	False
20	2020-05-13	25	PE	Caetés	2603207	city	9	31.31633	0	0	0	0.0	28739	False	False
20	2020-05-13	48	PE	Camaragibe	2603454	city	463	293.35733	13	32	1	0.0691	157828	False	False
20	2020-05-13	21	PE	Camocim de São Félix	2603504	city	6	31.97442	1	0	0	0.0	18765	False	False
20	2020-05-13	5	PE	Camutanga	2603603	city	3	35.08362	0	1	0	0.3333	8551	False	False
20	2020-05-13	3	PE	Canhotinho	2603702	city	1	4.03161	0	0	0	0.0	24804	False	False
20	2020-05-13	35	PE	Capoeiras	2603801	city	3	14.96409	0	1	0	0.3333	20048	False	False
20	2020-05-13	30	PE	Carnaíba	2603900	city	5	25.57414	0	4	0	0.8	19551	False	False
20	2020-05-13	18	PE	Carnaubeira da Penha	2603926	city	2	15.46551	1	1	1	0.5	12932	False	False
20	2020-05-13	35	PE	Carpina	2604007	city	32	38.25875	0	8	0	0.25	83641	False	False
20	2020-05-13	52	PE	Caruaru	2604106	city	85	23.53801	9	10	0	0.1176	361118	False	False
20	2020-05-13	37	PE	Catende	2604205	city	13	30.30868	0	5	1	0.3846	42892	False	False
20	2020-05-13	18	PE	Cedro	2604304	city	1	8.46955	0	0	0	0.0	11807	False	False
20	2020-05-13	30	PE	Chã de Alegria	2604403	city	25	184.9386	0	1	0	0.04	13518	False	False
20	2020-05-13	32	PE	Chã Grande	2604502	city	37	170.52263	2	3	0	0.0811	21698	False	False
20	2020-05-13	21	PE	Condado	2604601	city	20	75.69736	0	2	0	0.1	26421	False	False
20	2020-05-13	20	PE	Correntes	2604700	city	2	10.98479	0	1	0	0.5	18207	False	False
20	2020-05-13	14	PE	Cortês	2604809	city	11	87.45429	3	1	0	0.0909	12578	False	False
20	2020-05-13	14	PE	Cumaru	2604908	city	10	91.69265	1	0	0	0.0	10906	False	False
20	2020-05-13	28	PE	Cupira	2605004	city	5	20.74086	0	1	0	0.2	24107	False	False
20	2020-05-13	25	PE	Custódia	2605103	city	17	45.80852	0	2	0	0.1176	37111	False	False
20	2020-05-13	28	PE	Escada	2605202	city	39	56.62432	3	5	1	0.1282	68875	False	False
20	2020-05-13	28	PE	Feira Nova	2605400	city	16	72.29678	1	5	0	0.3125	22131	False	False
20	2020-05-13	48	PE	Fernando de Noronha	2605459	city	28	914.73375	0	0	0	0.0	3061	False	False
20	2020-05-13	24	PE	Ferreiros	2605509	city	15	123.73175	3	4	0	0.2667	12123	False	False
20	2020-05-13	16	PE	Flores	2605608	city	0		0	0	0	0.0	22624	False	False
20	2020-05-13	10	PE	Floresta	2605707	city	4	12.16804	0	2	0	0.5	32873	False	False
20	2020-05-13	35	PE	Frei Miguelinho	2605806	city	17	109.98253	1	3	0	0.1765	15457	False	False
20	2020-05-13	33	PE	Gameleira	2605905	city	8	25.76324	1	2	0	0.25	31052	False	False
20	2020-05-13	35	PE	Garanhuns	2606002	city	45	32.1916	1	4	0	0.0889	139788	False	False
20	2020-05-13	32	PE	Glória do Goitá	2606101	city	30	98.0264	3	10	0	0.3333	30604	False	False
20	2020-05-13	48	PE	Goiana	2606200	city	87	109.07997	6	11	1	0.1264	79758	False	False
20	2020-05-13	18	PE	Granito	2606309	city	1	13.35827	0	0	0	0.0	7486	False	False
20	2020-05-13	31	PE	Gravatá	2606408	city	31	36.87228	1	3	0	0.0968	84074	False	False
20	2020-05-13	20	PE	Ibimirim	2606606	city	10	34.20558	0	4	0	0.4	29235	False	False
20	2020-05-13	14	PE	Ibirajuba	2606705	city	1	12.88328	0	0	0	0.0	7762	False	False
20	2020-05-13	37	PE	Igarassu	2606804	city	149	127.32975	11	22	4	0.1477	117019	False	False
20	2020-05-13	18	PE	Iguaracy	2606903	city	3	24.53386	0	0	0	0.0	12228	False	False
20	2020-05-13	30	PE	Ilha de Itamaracá	2607604	city	26	99.01744	3	0	0	0.0	26258	False	False
20	2020-05-13	61	PE	Importados/Indefinidos		city	26		1	3	0	0.1154		False	False
20	2020-05-13	23	PE	Inajá	2607000	city	1	4.30163	0	0	0	0.0	23247	False	False
20	2020-05-13	34	PE	Ipojuca	2607208	city	85	88.35391	6	8	1	0.0941	96204	False	False
20	2020-05-13	44	PE	Ipubi	2607307	city	10	32.41071	0	1	0	0.1	30854	False	False
20	2020-05-13	5	PE	Itaíba	2607505	city	1	3.79521	0	0	0	0.0	26349	False	False
20	2020-05-13	23	PE	Itambé	2607653	city	11	30.18081	4	1	0	0.0909	36447	False	False
20	2020-05-13	24	PE	Itapetim	2607703	city	3	22.0329	0	1	0	0.3333	13616	False	False
20	2020-05-13	32	PE	Itapissuma	2607752	city	29	108.81393	1	5	0	0.1724	26651	False	False
20	2020-05-13	19	PE	Itaquitinga	2607802	city	10	58.97965	0	3	1	0.3	16955	False	False
20	2020-05-13	58	PE	Jaboatão dos Guararapes	2607901	city	1387	197.49451	58	139	7	0.1002	702298	False	False
20	2020-05-13	17	PE	Jaqueira	2607950	city	11	94.372	0	2	0	0.1818	11656	False	False
20	2020-05-13	23	PE	Jataúba	2608008	city	9	52.47813	0	1	0	0.1111	17150	False	False
20	2020-05-13	25	PE	Jatobá	2608057	city	2	13.51717	0	0	0	0.0	14796	False	False
20	2020-05-13	35	PE	João Alfredo	2608107	city	17	50.26314	0	0	0	0.0	33822	False	False
20	2020-05-13	12	PE	Joaquim Nabuco	2608206	city	3	18.72309	0	1	0	0.3333	16023	False	False
20	2020-05-13	22	PE	Jucati	2608255	city	3	26.2605	0	0	0	0.0	11424	False	False
20	2020-05-13	25	PE	Jupi	2608305	city	2	13.48072	0	1	0	0.5	14836	False	False
20	2020-05-13	20	PE	Jurema	2608404	city	8	52.02237	3	0	0	0.0	15378	False	False
20	2020-05-13	27	PE	Lagoa de Itaenga	2608503	city	7	32.66601	0	2	0	0.2857	21429	False	False
20	2020-05-13	38	PE	Lagoa do Carro	2608453	city	22	121.74202	0	2	0	0.0909	18071	False	False
20	2020-05-13	18	PE	Lagoa do Ouro	2608602	city	1	7.60746	0	0	0	0.0	13145	False	False
20	2020-05-13	31	PE	Lagoa dos Gatos	2608701	city	3	18.41621	0	2	0	0.6667	16290	False	False
20	2020-05-13	18	PE	Lajedo	2608800	city	5	12.41064	2	1	0	0.2	40288	False	False
20	2020-05-13	35	PE	Limoeiro	2608909	city	32	56.88889	0	8	0	0.25	56250	False	False
20	2020-05-13	37	PE	Macaparana	2609006	city	9	35.46658	0	2	0	0.2222	25376	False	False
20	2020-05-13	32	PE	Machados	2609105	city	7	43.51069	1	1	0	0.1429	16088	False	False
20	2020-05-13	7	PE	Maraial	2609204	city	1	8.81446	0	1	0	1.0	11345	False	False
20	2020-05-13	37	PE	Moreno	2609402	city	70	111.49337	6	5	0	0.0714	62784	False	False
20	2020-05-13	22	PE	Nazaré da Mata	2609501	city	20	61.59342	0	3	0	0.15	32471	False	False
20	2020-05-13	53	PE	Olinda	2609600	city	1341	341.67172	41	95	2	0.0708	392482	False	False
20	2020-05-13	18	PE	Orobó	2609709	city	2	8.37381	0	0	0	0.0	23884	False	False
20	2020-05-13	22	PE	Orocó	2609808	city	1	6.67067	0	0	0	0.0	14991	False	False
20	2020-05-13	18	PE	Ouricuri	2609907	city	9	12.95728	0	1	0	0.1111	69459	False	False
20	2020-05-13	45	PE	Palmares	2610004	city	32	50.59289	1	6	0	0.1875	63250	False	False
20	2020-05-13	22	PE	Panelas	2610202	city	6	22.66375	0	1	0	0.1667	26474	False	False
20	2020-05-13	1	PE	Paranatama	2610301	city	1	8.6783	1	0	0	0.0	11523	False	False
20	2020-05-13	36	PE	Passira	2610509	city	24	82.95026	0	1	0	0.0417	28933	False	False
20	2020-05-13	38	PE	Paudalho	2610608	city	69	122.11093	0	10	0	0.1449	56506	False	False
20	2020-05-13	41	PE	Paulista	2610707	city	949	286.03809	28	64	2	0.0674	331774	False	False
20	2020-05-13	25	PE	Pedra	2610806	city	12	53.05743	0	0	0	0.0	22617	False	False
20	2020-05-13	27	PE	Pesqueira	2610905	city	11	16.32169	0	0	0	0.0	67395	False	False
20	2020-05-13	16	PE	Petrolândia	2611002	city	3	8.20838	0	0	0	0.0	36548	False	False
20	2020-05-13	52	PE	Petrolina	2611101	city	68	19.47615	0	2	0	0.0294	349145	False	False
20	2020-05-13	25	PE	Poção	2611200	city	3	26.54397	0	0	0	0.0	11302	False	False
20	2020-05-13	35	PE	Pombos	2611309	city	73	269.46218	3	6	0	0.0822	27091	False	False
20	2020-05-13	17	PE	Primavera	2611408	city	12	80.18175	1	0	0	0.0	14966	False	False
20	2020-05-13	33	PE	Quipapá	2611507	city	1	3.84069	0	0	0	0.0	26037	False	False
20	2020-05-13	22	PE	Quixaba	2611533	city	4	58.71129	0	2	0	0.5	6813	False	False
20	2020-05-13	63	PE	Recife	2611606	city	7757	471.34184	280	479	29	0.0618	1645727	False	False
20	2020-05-13	29	PE	Ribeirão	2611804	city	18	37.96267	-1	4	-1	0.2222	47415	False	False
20	2020-05-13	27	PE	Rio Formoso	2611903	city	12	50.98789	2	3	1	0.25	23535	False	False
20	2020-05-13	14	PE	Sairé	2612000	city	1	10.06847	0	1	0	1.0	9932	False	False
20	2020-05-13	37	PE	Salgueiro	2612208	city	32	52.51928	0	4	0	0.125	60930	False	False
20	2020-05-13	3	PE	Saloá	2612307	city	1	6.31194	0	1	1	1.0	15843	False	False
20	2020-05-13	27	PE	Sanharó	2612406	city	3	11.33701	1	0	0	0.0	26462	False	False
20	2020-05-13	7	PE	Santa Cruz	2612455	city	1	6.49435	0	0	0	0.0	15398	False	False
20	2020-05-13	33	PE	Santa Cruz do Capibaribe	2612505	city	11	10.19113	0	0	0	0.0	107937	False	False
20	2020-05-13	14	PE	Santa Maria da Boa Vista	2612604	city	2	4.76974	0	0	0	0.0	41931	False	False
20	2020-05-13	16	PE	Santa Maria do Cambucá	2612703	city	2	14.14727	0	0	0	0.0	14137	False	False
20	2020-05-13	4	PE	São Benedito do Sul	2612901	city	1	6.29129	0	0	0	0.0	15895	False	False
20	2020-05-13	33	PE	São Bento do Una	2613008	city	15	25.20839	7	0	0	0.0	59504	False	False
20	2020-05-13	34	PE	São Caitano	2613107	city	21	56.38341	1	0	0	0.0	37245	False	False
20	2020-05-13	14	PE	São João	2613206	city	2	8.77462	0	0	0	0.0	22793	False	False
20	2020-05-13	18	PE	São Joaquim do Monte	2613305	city	8	37.4602	4	1	1	0.125	21356	False	False
20	2020-05-13	32	PE	São José da Coroa Grande	2613404	city	22	103.29608	1	2	0	0.0909	21298	False	False
20	2020-05-13	16	PE	São José do Belmonte	2613503	city	1	2.94473	0	0	0	0.0	33959	False	False
20	2020-05-13	27	PE	São José do Egito	2613602	city	5	14.72711	0	0	0	0.0	33951	False	False
20	2020-05-13	47	PE	São Lourenço da Mata	2613701	city	273	241.10218	15	36	2	0.1319	113230	False	False
20	2020-05-13	27	PE	São Vicente Ferrer	2613800	city	5	27.75003	0	0	0	0.0	18018	False	False
20	2020-05-13	34	PE	Serra Talhada	2613909	city	22	25.47771	2	1	0	0.0455	86350	False	False
20	2020-05-13	2	PE	Serrita	2614006	city	1	5.21785	0	1	0	1.0	19165	False	False
20	2020-05-13	33	PE	Sertânia	2614105	city	12	33.41967	0	2	0	0.1667	35907	False	False
20	2020-05-13	25	PE	Sirinhaém	2614204	city	20	43.60624	2	2	0	0.1	45865	False	False
20	2020-05-13	28	PE	Surubim	2614501	city	12	18.43629	1	3	0	0.25	65089	False	False
20	2020-05-13	23	PE	Tabira	2614600	city	4	14.01836	0	2	0	0.5	28534	False	False
20	2020-05-13	21	PE	Tamandaré	2614857	city	13	55.58406	0	1	0	0.0769	23388	False	False
20	2020-05-13	15	PE	Taquaritinga do Norte	2615003	city	2	6.95048	0	2	0	1.0	28775	False	False
20	2020-05-13	2	PE	Terezinha	2615102	city	2	27.89789	1	0	0	0.0	7169	False	False
20	2020-05-13	18	PE	Terra Nova	2615201	city	1	9.90491	0	1	0	1.0	10096	False	False
20	2020-05-13	37	PE	Timbaúba	2615300	city	29	54.69428	2	12	5	0.4138	53022	False	False
20	2020-05-13	33	PE	Toritama	2615409	city	2	4.42292	0	0	0	0.0	45219	False	False
20	2020-05-13	33	PE	Tracunhaém	2615508	city	3	21.78807	0	1	0	0.3333	13769	False	False
20	2020-05-13	20	PE	Trindade	2615607	city	12	39.31719	0	4	1	0.3333	30521	False	False
20	2020-05-13	29	PE	Triunfo	2615706	city	6	39.33395	0	1	0	0.1667	15254	False	False
20	2020-05-13	25	PE	Tupanatinga	2615805	city	5	18.31234	0	0	0	0.0	27304	False	False
20	2020-05-13	24	PE	Tuparetama	2615904	city	1	12.19215	0	0	0	0.0	8202	False	False
20	2020-05-13	18	PE	Venturosa	2616001	city	4	21.64268	0	1	0	0.25	18482	False	False
20	2020-05-13	2	PE	Vertente do Lério	2616183	city	1	13.1268	0	0	0	0.0	7618	False	False
20	2020-05-13	27	PE	Vertentes	2616209	city	7	33.76586	0	0	0	0.0	20731	False	False
20	2020-05-13	24	PE	Vicência	2616308	city	13	39.82477	1	0	0	0.0	32643	False	False
20	2020-05-13	37	PE	Vitória de Santo Antão	2616407	city	190	136.93003	11	28	0	0.1474	138757	False	False
20	2020-05-13	21	PE	Xexéu	2616506	city	3	20.37351	0	1	0	0.3333	14725	False	False
20	2020-05-13	21	PI	Água Branca	2200202	city	28	160.81787	2	2	0	0.0714	17411	False	False
20	2020-05-13	2	PI	Alto Longá	2200301	city	1	6.99105	0	0	0	0.0	14304	False	False
20	2020-05-13	29	PI	Altos	2200400	city	15	37.0151	0	0	0	0.0	40524	False	False
20	2020-05-13	20	PI	Alvorada do Gurguéia	2200459	city	1	18.45359	0	0	0	0.0	5419	False	False
20	2020-05-13	12	PI	Amarante	2200509	city	3	17.04739	0	0	0	0.0	17598	False	False
20	2020-05-13	26	PI	Angical do Piauí	2200608	city	3	44.19564	0	0	0	0.0	6788	False	False
20	2020-05-13	19	PI	Anísio de Abreu	2200707	city	10	101.21457	1	0	0	0.0	9880	False	False
20	2020-05-13	15	PI	Aroazes	2200905	city	1	17.13796	0	0	0	0.0	5835	False	False
20	2020-05-13	7	PI	Baixa Grande do Ribeiro	2201150	city	6	51.78664	1	1	0	0.1667	11586	False	False
20	2020-05-13	17	PI	Barras	2201200	city	17	36.11949	2	0	0	0.0	47066	False	False
20	2020-05-13	10	PI	Batalha	2201507	city	15	55.85136	5	0	0	0.0	26857	False	False
20	2020-05-13	10	PI	Beneditinos	2201606	city	1	9.55384	0	0	0	0.0	10467	False	False
20	2020-05-13	11	PI	Bertolínia	2201705	city	1	18.17851	0	0	0	0.0	5501	False	False
20	2020-05-13	24	PI	Betânia do Piauí	2201739	city	1	16.11604	0	0	0	0.0	6205	False	False
20	2020-05-13	15	PI	Boa Hora	2201770	city	1	14.74709	0	0	0	0.0	6781	False	False
20	2020-05-13	20	PI	Bom Jesus	2201903	city	17	67.51658	4	0	0	0.0	25179	False	False
20	2020-05-13	27	PI	Bom Princípio do Piauí	2201919	city	1	17.76199	0	1	0	1.0	5630	False	False
20	2020-05-13	29	PI	Bonfim do Piauí	2201929	city	1	17.63668	0	0	0	0.0	5670	False	False
20	2020-05-13	18	PI	Buriti dos Lopes	2202000	city	2	10.11071	0	1	0	0.5	19781	False	False
20	2020-05-13	41	PI	Campo Maior	2202208	city	37	79.00412	2	0	0	0.0	46833	False	False
20	2020-05-13	19	PI	Canto do Buriti	2202307	city	2	9.43975	0	1	0	0.5	21187	False	False
20	2020-05-13	31	PI	Caracol	2202505	city	1	9.16086	0	0	0	0.0	10916	False	False
20	2020-05-13	21	PI	Castelo do Piauí	2202604	city	4	20.28809	0	0	0	0.0	19716	False	False
20	2020-05-13	10	PI	Cocal	2202703	city	3	10.79642	1	1	0	0.3333	27787	False	False
20	2020-05-13	6	PI	Cocal de Telha	2202711	city	10	204.45717	1	0	0	0.0	4891	False	False
20	2020-05-13	12	PI	Cocal dos Alves	2202729	city	2	32.50447	0	0	0	0.0	6153	False	False
20	2020-05-13	7	PI	Coivaras	2202737	city	2	49.75124	0	0	0	0.0	4020	False	False
20	2020-05-13	24	PI	Colônia do Gurguéia	2202752	city	3	46.26774	1	1	0	0.3333	6484	False	False
20	2020-05-13	12	PI	Colônia do Piauí	2202778	city	1	13.06165	0	0	0	0.0	7656	False	False
20	2020-05-13	17	PI	Corrente	2202901	city	7	26.27233	7	0	0	0.0	26644	False	False
20	2020-05-13	7	PI	Currais	2203230	city	0		0	0	0	0.0	4954	False	False
20	2020-05-13	28	PI	Demerval Lobão	2203305	city	6	43.42477	0	0	0	0.0	13817	False	False
20	2020-05-13	3	PI	Dom Expedito Lopes	2203404	city	1	14.48436	0	0	0	0.0	6904	False	False
20	2020-05-13	18	PI	Elesbão Veloso	2203503	city	4	27.39351	0	1	0	0.25	14602	False	False
20	2020-05-13	27	PI	Esperantina	2203701	city	40	100.66185	1	0	0	0.0	39737	False	False
20	2020-05-13	17	PI	Fartura do Piauí	2203750	city	1	18.84304	0	0	0	0.0	5307	False	False
20	2020-05-13	25	PI	Floriano	2203909	city	24	40.04338	5	0	0	0.0	59935	False	False
20	2020-05-13	27	PI	Francinópolis	2204006	city	4	74.79432	1	0	0	0.0	5348	False	False
20	2020-05-13	14	PI	Francisco Ayres	2204105	city	1	22.99908	0	0	0	0.0	4348	False	False
20	2020-05-13	11	PI	Francisco Santos	2204204	city	2	21.46153	0	0	0	0.0	9319	False	False
20	2020-05-13	6	PI	Fronteiras	2204303	city	3	25.80645	0	0	0	0.0	11625	False	False
20	2020-05-13	20	PI	Ilha Grande	2204659	city	1	10.60895	0	1	0	1.0	9426	False	False
20	2020-05-13	28	PI	Inhuma	2204709	city	6	39.19519	1	0	0	0.0	15308	False	False
20	2020-05-13	6	PI	Ipiranga do Piauí	2204808	city	1	10.19264	0	0	0	0.0	9811	False	False
20	2020-05-13	24	PI	Itaueira	2205102	city	1	9.07523	0	1	0	1.0	11019	False	False
20	2020-05-13	20	PI	José de Freitas	2205508	city	7	17.8535	2	0	0	0.0	39208	False	False
20	2020-05-13	12	PI	Júlio Borges	2205524	city	3	53.31438	1	2	1	0.6667	5627	False	False
20	2020-05-13	25	PI	Lagoa do Barro do Piauí	2205565	city	1	21.48228	0	0	0	0.0	4655	False	False
20	2020-05-13	1	PI	Lagoa do Piauí	2205581	city	1	24.6063	1	0	0	0.0	4064	False	False
20	2020-05-13	27	PI	Luís Correia	2205706	city	3	9.8974	0	0	0	0.0	30311	False	False
20	2020-05-13	21	PI	Luzilândia	2205805	city	2	7.84745	0	1	0	0.5	25486	False	False
20	2020-05-13	20	PI	Manoel Emídio	2205904	city	1	18.69508	0	1	1	1.0	5349	False	False
20	2020-05-13	4	PI	Marcolândia	2205953	city	4	47.10316	0	0	0	0.0	8492	False	False
20	2020-05-13	10	PI	Marcos Parente	2206001	city	2	43.96571	0	0	0	0.0	4549	False	False
20	2020-05-13	1	PI	Matias Olímpio	2206100	city	1	9.14411	1	0	0	0.0	10936	False	False
20	2020-05-13	24	PI	Miguel Alves	2206209	city	26	77.01422	1	0	0	0.0	33760	False	False
20	2020-05-13	17	PI	Monsenhor Gil	2206407	city	0		0	0	0	0.0	10564	False	False
20	2020-05-13	12	PI	Monsenhor Hipólito	2206506	city	3	38.71467	0	1	0	0.3333	7749	False	False
20	2020-05-13	16	PI	Morro Cabeça no Tempo	2206654	city	1	22.06531	0	0	0	0.0	4532	False	False
20	2020-05-13	5	PI	Morro do Chapéu do Piauí	2206670	city	3	44.14361	1	0	0	0.0	6796	False	False
20	2020-05-13	21	PI	Nazaré do Piauí	2206704	city	0		0	0	0	0.0	7339	False	False
20	2020-05-13	23	PI	Nazária	2206720	city	2	23.33722	0	0	0	0.0	8570	False	False
20	2020-05-13	19	PI	Oeiras	2207009	city	27	72.91582	5	0	0	0.0	37029	False	False
20	2020-05-13	16	PI	Palmeirais	2207504	city	3	20.63416	0	0	0	0.0	14539	False	False
20	2020-05-13	47	PI	Parnaíba	2207702	city	96	62.71313	7	4	0	0.0417	153078	False	False
20	2020-05-13	25	PI	Pedro II	2207900	city	9	23.2306	0	1	0	0.1111	38742	False	False
20	2020-05-13	29	PI	Picos	2208007	city	82	104.82984	7	3	0	0.0366	78222	False	False
20	2020-05-13	31	PI	Pimenteiras	2208106	city	1	8.24606	0	0	0	0.0	12127	False	False
20	2020-05-13	17	PI	Pio IX	2208205	city	4	21.70963	0	0	0	0.0	18425	False	False
20	2020-05-13	38	PI	Piracuruca	2208304	city	10	34.73308	2	2	0	0.2	28791	False	False
20	2020-05-13	19	PI	Piripiri	2208403	city	30	47.06473	2	1	0	0.0333	63742	False	False
20	2020-05-13	11	PI	Porto	2208502	city	1	7.95672	0	0	0	0.0	12568	False	False
20	2020-05-13	16	PI	Queimada Nova	2208650	city	1	11.121	0	0	0	0.0	8992	False	False
20	2020-05-13	6	PI	Redenção do Gurguéia	2208700	city	1	11.39212	0	0	0	0.0	8778	False	False
20	2020-05-13	11	PI	Regeneração	2208809	city	1	5.56235	0	0	0	0.0	17978	False	False
20	2020-05-13	26	PI	Ribeira do Piauí	2208874	city	1	22.33639	0	0	0	0.0	4477	False	False
20	2020-05-13	1	PI	Ribeiro Gonçalves	2208908	city	1	13.62212	1	0	0	0.0	7341	False	False
20	2020-05-13	19	PI	Rio Grande do Piauí	2209005	city	4	62.18905	0	1	0	0.25	6432	False	False
20	2020-05-13	8	PI	Santa Luz	2209302	city	1	17.06485	0	1	0	1.0	5860	False	False
20	2020-05-13	18	PI	São Francisco do Piauí	2209708	city	1	15.56905	0	1	0	1.0	6423	False	False
20	2020-05-13	12	PI	São Gonçalo do Piauí	2209807	city	2	39.88036	0	0	0	0.0	5015	False	False
20	2020-05-13	6	PI	São João da Fronteira	2209872	city	0		0	0	0	0.0	6042	False	False
20	2020-05-13	13	PI	São João do Piauí	2210003	city	9	43.6872	2	0	0	0.0	20601	False	False
20	2020-05-13	48	PI	São José do Divino	2210052	city	3	56.11672	0	1	0	0.3333	5346	False	False
20	2020-05-13	7	PI	São José do Peixe	2210102	city	1	26.70227	0	0	0	0.0	3745	False	False
20	2020-05-13	27	PI	São José do Piauí	2210201	city	2	29.82849	0	0	0	0.0	6705	False	False
20	2020-05-13	14	PI	São Julião	2210300	city	1	15.71586	0	0	0	0.0	6363	False	False
20	2020-05-13	15	PI	São Lourenço do Piauí	2210359	city	1	21.86748	0	0	0	0.0	4573	False	False
20	2020-05-13	7	PI	São Luis do Piauí	2210375	city	1	37.82148	0	0	0	0.0	2644	False	False
20	2020-05-13	12	PI	São Miguel da Baixa Grande	2210383	city	1	40.78303	0	0	0	0.0	2452	False	False
20	2020-05-13	16	PI	São Pedro do Piauí	2210508	city	8	55.97929	2	0	0	0.0	14291	False	False
20	2020-05-13	30	PI	São Raimundo Nonato	2210607	city	30	86.43042	0	0	0	0.0	34710	False	False
20	2020-05-13	5	PI	Simplício Mendes	2210805	city	3	23.6016	1	0	0	0.0	12711	False	False
20	2020-05-13	1	PI	Socorro do Piauí	2210904	city	1	21.88663	1	1	1	1.0	4569	False	False
20	2020-05-13	56	PI	Teresina	2211001	city	1033	119.44337	96	26	0	0.0252	864845	False	False
20	2020-05-13	26	PI	União	2211100	city	30	67.43846	4	0	0	0.0	44485	False	False
20	2020-05-13	17	PI	Uruçuí	2211209	city	26	120.60488	0	1	0	0.0385	21558	False	False
20	2020-05-13	13	PI	Valença do Piauí	2211308	city	1	4.78057	0	1	0	1.0	20918	False	False
20	2020-05-13	19	PI	Várzea Grande	2211407	city	1	22.77386	0	0	0	0.0	4391	False	False
20	2020-05-13	3	PI	Vera Mendes	2211506	city	2	64.99838	0	0	0	0.0	3077	False	False
20	2020-05-13	11	PI	Vila Nova do Piauí	2211605	city	2	67.3174	0	0	0	0.0	2971	False	False
20	2020-05-13	6	PR	Abatiá	4100103	city	1	13.41022	0	0	0	0.0	7457	False	False
20	2020-05-13	5	PR	Agudos do Sul	4100301	city	5	53.3561	1	0	0	0.0	9371	False	False
20	2020-05-13	45	PR	Almirante Tamandaré	4100400	city	14	11.8021	1	0	0	0.0	118623	False	False
20	2020-05-13	26	PR	Alto Paraná	4100608	city	7	47.39336	1	0	0	0.0	14770	False	False
20	2020-05-13	12	PR	Alvorada do Sul	4100806	city	2	17.53463	0	0	0	0.0	11406	False	False
20	2020-05-13	25	PR	Amaporã	4100905	city	16	255.7136	0	0	0	0.0	6257	False	False
20	2020-05-13	10	PR	Ampére	4101002	city	4	20.88555	0	1	0	0.25	19152	False	False
20	2020-05-13	31	PR	Apucarana	4101408	city	27	20.00059	0	2	0	0.0741	134996	False	False
20	2020-05-13	43	PR	Arapongas	4101507	city	18	14.63093	0	1	0	0.0556	123027	False	False
20	2020-05-13	41	PR	Araruna	4101705	city	16	114.53114	1	1	0	0.0625	13970	False	False
20	2020-05-13	43	PR	Araucária	4101804	city	13	9.03763	2	0	0	0.0	143843	False	False
20	2020-05-13	29	PR	Assaí	4101903	city	1	6.61419	0	0	0	0.0	15119	False	False
20	2020-05-13	43	PR	Assis Chateaubriand	4102000	city	22	65.94329	6	0	0	0.0	33362	False	False
20	2020-05-13	39	PR	Balsa Nova	4102307	city	5	38.63689	0	0	0	0.0	12941	False	False
20	2020-05-13	38	PR	Bandeirantes	4102406	city	3	9.56419	0	1	0	0.3333	31367	False	False
20	2020-05-13	20	PR	Barracão	4102604	city	1	9.73236	0	0	0	0.0	10275	False	False
20	2020-05-13	22	PR	Boa Vista da Aparecida	4103057	city	1	13.17349	0	0	0	0.0	7591	False	False
20	2020-05-13	4	PR	Cafeara	4103404	city	1	34.08316	0	0	0	0.0	2934	False	False
20	2020-05-13	43	PR	Cambé	4103701	city	11	10.32544	1	1	0	0.0909	106533	False	False
20	2020-05-13	35	PR	Campina da Lagoa	4103909	city	1	7.04126	0	1	0	1.0	14202	False	False
20	2020-05-13	41	PR	Campina Grande do Sul	4104006	city	12	27.72131	1	3	2	0.25	43288	False	False
20	2020-05-13	4	PR	Campo Bonito	4104055	city	1	26.08923	0	0	0	0.0	3833	False	False
20	2020-05-13	17	PR	Campo do Tenente	4104105	city	1	12.54548	0	0	0	0.0	7971	False	False
20	2020-05-13	58	PR	Campo Largo	4104204	city	26	19.69667	2	2	0	0.0769	132002	False	False
20	2020-05-13	41	PR	Campo Magro	4104253	city	1	3.41087	0	0	0	0.0	29318	False	False
20	2020-05-13	50	PR	Campo Mourão	4104303	city	46	48.49303	2	4	0	0.087	94859	False	False
20	2020-05-13	15	PR	Carlópolis	4104709	city	0		0	0	0	0.0	14320	False	False
20	2020-05-13	52	PR	Cascavel	4104808	city	103	31.35903	6	5	0	0.0485	328454	False	False
20	2020-05-13	46	PR	Castro	4104907	city	3	4.19674	0	0	0	0.0	71484	False	False
20	2020-05-13	3	PR	Centenário do Sul	4105102	city	1	9.23617	0	0	0	0.0	10827	False	False
20	2020-05-13	17	PR	Céu Azul	4105300	city	5	42.49894	0	0	0	0.0	11765	False	False
20	2020-05-13	40	PR	Chopinzinho	4105409	city	1	5.19373	0	0	0	0.0	19254	False	False
20	2020-05-13	63	PR	Cianorte	4105508	city	25	30.25902	1	1	0	0.04	82620	False	False
20	2020-05-13	53	PR	Colombo	4105805	city	23	9.43683	2	0	0	0.0	243726	False	False
20	2020-05-13	5	PR	Colorado	4105904	city	3	12.49375	0	0	0	0.0	24012	False	False
20	2020-05-13	46	PR	Contenda	4106209	city	3	16.14292	0	0	0	0.0	18584	False	False
20	2020-05-13	42	PR	Cornélio Procópio	4106407	city	1	2.09008	0	0	0	0.0	47845	False	False
20	2020-05-13	2	PR	Coronel Vivida	4106506	city	1	4.823	0	0	0	0.0	20734	False	False
20	2020-05-13	25	PR	Cruzeiro do Sul	4106704	city	6	134.25822	0	0	0	0.0	4469	False	False
20	2020-05-13	63	PR	Curitiba	4106902	city	571	29.53797	14	30	1	0.0525	1933105	False	False
20	2020-05-13	26	PR	Dois Vizinhos	4107207	city	1	2.46057	0	0	0	0.0	40641	False	False
20	2020-05-13	50	PR	Faxinal	4107603	city	2	11.59353	0	0	0	0.0	17251	False	False
20	2020-05-13	43	PR	Fazenda Rio Grande	4107652	city	28	27.9416	2	3	0	0.1071	100209	False	False
20	2020-05-13	2	PR	Figueira	4107751	city	1	12.87001	0	0	0	0.0	7770	False	False
20	2020-05-13	22	PR	Floresta	4107900	city	2	29.52465	0	0	0	0.0	6774	False	False
20	2020-05-13	57	PR	Foz do Iguaçu	4108304	city	71	27.46275	3	2	0	0.0282	258532	False	False
20	2020-05-13	44	PR	Francisco Beltrão	4108403	city	9	9.88001	0	0	0	0.0	91093	False	False
20	2020-05-13	5	PR	General Carneiro	4108502	city	1	7.29395	0	0	0	0.0	13710	False	False
20	2020-05-13	43	PR	Goioerê	4108601	city	5	17.31062	0	0	0	0.0	28884	False	False
20	2020-05-13	55	PR	Guaíra	4108809	city	14	42.27181	0	3	0	0.2143	33119	False	False
20	2020-05-13	28	PR	Guairaçá	4108908	city	6	91.17155	0	1	0	0.1667	6581	False	False
20	2020-05-13	27	PR	Guaraci	4109203	city	5	90.87605	0	0	0	0.0	5502	False	False
20	2020-05-13	40	PR	Guaraniaçu	4109302	city	6	48.10776	0	0	0	0.0	12472	False	False
20	2020-05-13	48	PR	Guarapuava	4109401	city	16	8.81523	0	0	0	0.0	181504	False	False
20	2020-05-13	6	PR	Guaraqueçaba	4109500	city	1	13.09586	0	1	1	1.0	7636	False	False
20	2020-05-13	20	PR	Guaratuba	4109609	city	5	13.48909	1	0	0	0.0	37067	False	False
20	2020-05-13	43	PR	Ibaiti	4109708	city	2	6.37674	0	0	0	0.0	31364	False	False
20	2020-05-13	40	PR	Ibema	4109757	city	11	173.1738	0	0	0	0.0	6352	False	False
20	2020-05-13	24	PR	Ibiporã	4109807	city	2	3.66582	0	0	0	0.0	54558	False	False
20	2020-05-13	26	PR	Imbaú	4110078	city	2	15.25437	0	0	0	0.0	13111	False	False
20	2020-05-13	4	PR	Imbituva	4110102	city	1	3.07088	0	0	0	0.0	32564	False	False
20	2020-05-13	53	PR	Importados/Indefinidos		city	27		3	3	0	0.1111		False	False
20	2020-05-13	9	PR	Inácio Martins	4110201	city	1	8.98876	0	0	0	0.0	11125	False	False
20	2020-05-13	48	PR	Iretama	4110805	city	2	19.66762	0	1	0	0.5	10169	False	False
20	2020-05-13	26	PR	Itaperuçu	4111258	city	6	20.95411	0	0	0	0.0	28634	False	False
20	2020-05-13	15	PR	Itaúna do Sul	4111308	city	1	34.90401	0	0	0	0.0	2865	False	False
20	2020-05-13	14	PR	Ivaí	4111407	city	1	7.20513	0	0	0	0.0	13879	False	False
20	2020-05-13	36	PR	Ivaiporã	4111506	city	7	21.88594	0	2	0	0.2857	31984	False	False
20	2020-05-13	24	PR	Jacarezinho	4111803	city	1	2.53949	0	0	0	0.0	39378	False	False
20	2020-05-13	26	PR	Jaguapitã	4111902	city	1	7.34214	0	0	0	0.0	13620	False	False
20	2020-05-13	25	PR	Japurá	4112405	city	1	10.61008	0	0	0	0.0	9425	False	False
20	2020-05-13	31	PR	Jataizinho	4112702	city	2	15.88815	0	0	0	0.0	12588	False	False
20	2020-05-13	32	PR	Jussara	4113007	city	1	14.25923	0	1	0	1.0	7013	False	False
20	2020-05-13	44	PR	Lapa	4113205	city	4	8.30513	0	0	0	0.0	48163	False	False
20	2020-05-13	42	PR	Leópolis	4113403	city	1	25.29084	0	0	0	0.0	3954	False	False
20	2020-05-13	12	PR	Loanda	4113502	city	2	8.66326	0	0	0	0.0	23086	False	False
20	2020-05-13	58	PR	Londrina	4113700	city	122	21.41354	2	15	0	0.123	569733	False	False
20	2020-05-13	15	PR	Lupionópolis	4113809	city	0		0	0	0	0.0	4920	False	False
20	2020-05-13	7	PR	Mallet	4113908	city	1	7.33676	0	0	0	0.0	13630	False	False
20	2020-05-13	20	PR	Mandaguaçu	4114104	city	2	8.76463	0	0	0	0.0	22819	False	False
20	2020-05-13	23	PR	Mandaguari	4114203	city	1	2.90698	0	0	0	0.0	34400	False	False
20	2020-05-13	42	PR	Mandirituba	4114302	city	4	14.88704	0	0	0	0.0	26869	False	False
20	2020-05-13	35	PR	Manoel Ribas	4114500	city	1	7.40631	0	1	0	1.0	13502	False	False
20	2020-05-13	46	PR	Marechal Cândido Rondon	4114609	city	2	3.77758	0	0	0	0.0	52944	False	False
20	2020-05-13	8	PR	Marialva	4114807	city	1	2.81722	0	0	0	0.0	35496	False	False
20	2020-05-13	10	PR	Marilândia do Sul	4114906	city	1	11.31734	0	0	0	0.0	8836	False	False
20	2020-05-13	16	PR	Marilena	4115002	city	10	141.32278	0	0	0	0.0	7076	False	False
20	2020-05-13	57	PR	Maringá	4115200	city	76	17.93866	12	6	0	0.0789	423666	False	False
20	2020-05-13	47	PR	Mariópolis	4115309	city	3	45.38578	0	0	0	0.0	6610	False	False
20	2020-05-13	34	PR	Marumbi	4115507	city	2	42.74418	0	0	0	0.0	4679	False	False
20	2020-05-13	45	PR	Matinhos	4115705	city	2	5.76037	0	0	0	0.0	34720	False	False
20	2020-05-13	46	PR	Medianeira	4115804	city	15	32.46894	4	0	0	0.0	46198	False	False
20	2020-05-13	14	PR	Mirador	4115903	city	6	271.12517	1	1	0	0.1667	2213	False	False
20	2020-05-13	26	PR	Morretes	4116208	city	2	12.19066	0	0	0	0.0	16406	False	False
20	2020-05-13	9	PR	Nova Aliança do Ivaí	4116505	city	1	64.80881	0	0	0	0.0	1543	False	False
20	2020-05-13	22	PR	Nova Esperança	4116901	city	5	17.91858	0	0	0	0.0	27904	False	False
20	2020-05-13	16	PR	Nova Fátima	4117008	city	1	12.26542	0	0	0	0.0	8153	False	False
20	2020-05-13	26	PR	Nova Londrina	4117107	city	10	75.68304	0	0	0	0.0	13213	False	False
20	2020-05-13	34	PR	Paiçandu	4117503	city	1	2.42242	0	0	0	0.0	41281	False	False
20	2020-05-13	40	PR	Palmas	4117602	city	1	1.96132	0	0	0	0.0	50986	False	False
20	2020-05-13	42	PR	Palmeira	4117701	city	2	5.90371	0	0	0	0.0	33877	False	False
20	2020-05-13	13	PR	Palotina	4117909	city	3	9.42034	0	0	0	0.0	31846	False	False
20	2020-05-13	17	PR	Paraíso do Norte	4118006	city	4	28.92263	0	0	0	0.0	13830	False	False
20	2020-05-13	25	PR	Paranacity	4118105	city	6	52.30126	0	0	0	0.0	11472	False	False
20	2020-05-13	42	PR	Paranaguá	4118204	city	20	12.90856	2	2	0	0.1	154936	False	False
20	2020-05-13	18	PR	Paranapoema	4118303	city	2	62.44146	0	0	0	0.0	3203	False	False
20	2020-05-13	51	PR	Paranavaí	4118402	city	64	72.41949	1	4	0	0.0625	88374	False	False
20	2020-05-13	54	PR	Pato Branco	4118501	city	18	21.71788	0	1	0	0.0556	82881	False	False
20	2020-05-13	46	PR	Peabiru	4118808	city	2	14.2898	0	0	0	0.0	13996	False	False
20	2020-05-13	58	PR	Pinhais	4119152	city	36	27.24033	4	2	0	0.0556	132157	False	False
20	2020-05-13	24	PR	Pinhal de São Bento	4119251	city	1	36.61662	0	0	0	0.0	2731	False	False
20	2020-05-13	40	PR	Pinhão	4119301	city	2	6.17455	0	0	0	0.0	32391	False	False
20	2020-05-13	41	PR	Piraquara	4119509	city	19	16.8088	0	0	0	0.0	113036	False	False
20	2020-05-13	25	PR	Planaltina do Paraná	4119707	city	9	211.11893	1	0	0	0.0	4263	False	False
20	2020-05-13	54	PR	Ponta Grossa	4119905	city	25	7.1076	-1	0	0	0.0	351736	False	False
20	2020-05-13	5	PR	Pontal do Paraná	4119954	city	3	10.99546	0	0	0	0.0	27284	False	False
20	2020-05-13	16	PR	Prado Ferreira	4120333	city	3	79.93605	0	0	0	0.0	3753	False	False
20	2020-05-13	38	PR	Primeiro de Maio	4120507	city	2	17.98076	0	1	0	0.5	11123	False	False
20	2020-05-13	47	PR	Quatiguá	4120705	city	2	26.84924	0	1	0	0.5	7449	False	False
20	2020-05-13	44	PR	Quatro Barras	4120804	city	3	12.73399	1	0	0	0.0	23559	False	False
20	2020-05-13	22	PR	Querência do Norte	4121000	city	7	57.34884	0	0	0	0.0	12206	False	False
20	2020-05-13	37	PR	Quitandinha	4121208	city	7	36.74734	1	0	0	0.0	19049	False	False
20	2020-05-13	25	PR	Ramilândia	4121257	city	2	44.93372	0	0	0	0.0	4451	False	False
20	2020-05-13	6	PR	Realeza	4121406	city	2	11.81893	0	0	0	0.0	16922	False	False
20	2020-05-13	1	PR	Rebouças	4121505	city	1	6.71186	1	0	0	0.0	14899	False	False
20	2020-05-13	16	PR	Ribeirão do Pinhal	4121901	city	8	61.40149	0	1	0	0.125	13029	False	False
20	2020-05-13	45	PR	Rio Branco do Sul	4122206	city	4	12.34682	0	0	0	0.0	32397	False	False
20	2020-05-13	48	PR	Rio Negro	4122305	city	3	8.77963	0	0	0	0.0	34170	False	False
20	2020-05-13	40	PR	Rolândia	4122404	city	3	4.50586	0	0	0	0.0	66580	False	False
20	2020-05-13	30	PR	Santa Cruz de Monte Castelo	4123303	city	4	51.28205	0	0	0	0.0	7800	False	False
20	2020-05-13	39	PR	Santa Fé	4123402	city	7	58.15403	0	1	0	0.1429	12037	False	False
20	2020-05-13	26	PR	Santa Isabel do Ivaí	4123709	city	12	140.15417	0	1	0	0.0833	8562	False	False
20	2020-05-13	15	PR	Santa Mariana	4123907	city	1	8.52951	0	0	0	0.0	11724	False	False
20	2020-05-13	32	PR	Santa Mônica	4123956	city	8	200.95453	0	1	0	0.125	3981	False	False
20	2020-05-13	30	PR	Santana do Itararé	4124004	city	1	20.03205	0	0	0	0.0	4992	False	False
20	2020-05-13	2	PR	Santa Tereza do Oeste	4124020	city	1	9.86291	0	0	0	0.0	10139	False	False
20	2020-05-13	25	PR	Santa Terezinha de Itaipu	4124053	city	8	34.09333	0	0	0	0.0	23465	False	False
20	2020-05-13	1	PR	Santo Antônio da Platina	4124103	city	1	2.17424	1	0	0	0.0	45993	False	False
20	2020-05-13	28	PR	Santo Antônio do Caiuá	4124202	city	20	757.28891	0	1	0	0.05	2641	False	False
20	2020-05-13	9	PR	Santo Inácio	4124509	city	3	55.16734	0	0	0	0.0	5438	False	False
20	2020-05-13	30	PR	São João do Caiuá	4124905	city	32	546.54142	0	1	0	0.0312	5855	False	False
20	2020-05-13	36	PR	São João do Ivaí	4125001	city	6	58.71416	0	1	0	0.1667	10219	False	False
20	2020-05-13	6	PR	São José da Boa Vista	4125407	city	1	16.11344	0	0	0	0.0	6206	False	False
20	2020-05-13	46	PR	São José dos Pinhais	4125506	city	44	13.60797	7	3	0	0.0682	323340	False	False
20	2020-05-13	42	PR	São Manoel do Paraná	4125555	city	1	46.2963	0	0	0	0.0	2160	False	False
20	2020-05-13	1	PR	São Miguel do Iguaçu	4125704	city	2	7.28544	2	0	0	0.0	27452	False	False
20	2020-05-13	41	PR	Sarandi	4126256	city	5	5.17127	2	0	0	0.0	96688	False	False
20	2020-05-13	39	PR	Sertaneja	4126405	city	1	18.92506	0	0	0	0.0	5284	False	False
20	2020-05-13	21	PR	Siqueira Campos	4126603	city	1	4.75828	0	1	0	1.0	21016	False	False
20	2020-05-13	25	PR	Tamboara	4126702	city	10	195.3125	1	1	0	0.1	5120	False	False
20	2020-05-13	51	PR	Telêmaco Borba	4127106	city	22	27.85727	0	0	0	0.0	78974	False	False
20	2020-05-13	42	PR	Terra Boa	4127205	city	2	11.70001	0	1	0	0.5	17094	False	False
20	2020-05-13	46	PR	Terra Rica	4127304	city	12	71.47537	0	0	0	0.0	16789	False	False
20	2020-05-13	2	PR	Tijucas do Sul	4127601	city	1	5.92839	0	0	0	0.0	16868	False	False
20	2020-05-13	36	PR	Toledo	4127700	city	2	1.42212	0	0	0	0.0	140635	False	False
20	2020-05-13	14	PR	Três Barras do Paraná	4127858	city	5	41.52824	0	0	0	0.0	12040	False	False
20	2020-05-13	3	PR	Tuneiras do Oeste	4127908	city	1	11.67406	0	0	0	0.0	8566	False	False
20	2020-05-13	30	PR	Tupãssi	4127957	city	1	12.30921	0	0	0	0.0	8124	False	False
20	2020-05-13	54	PR	Umuarama	4128104	city	8	7.17122	1	1	0	0.125	111557	False	False
20	2020-05-13	48	PR	União da Vitória	4128203	city	7	12.17031	0	0	0	0.0	57517	False	False
20	2020-05-13	8	PR	Uraí	4128401	city	2	17.67721	0	1	0	0.5	11314	False	False
20	2020-05-13	44	PR	Verê	4128609	city	3	41.3394	0	1	0	0.3333	7257	False	False
20	2020-05-13	37	PR	Vitorino	4128708	city	1	14.62416	0	0	0	0.0	6838	False	False
20	2020-05-13	2	PR	Wenceslau Braz	4128500	city	3	15.45277	0	0	0	0.0	19414	False	False
20	2020-05-13	45	RJ	Angra dos Reis	3300100	city	131	64.28344	0	10	0	0.0763	203785	False	False
20	2020-05-13	21	RJ	Aperibé	3300159	city	6	51.02475	0	0	0	0.0	11759	False	False
20	2020-05-13	41	RJ	Araruama	3300209	city	61	46.07251	0	2	0	0.0328	132400	False	False
20	2020-05-13	29	RJ	Areal	3300225	city	7	55.67929	0	0	0	0.0	12572	False	False
20	2020-05-13	30	RJ	Armação dos Búzios	3300233	city	23	67.9067	0	0	0	0.0	33870	False	False
20	2020-05-13	43	RJ	Arraial do Cabo	3300258	city	20	65.90003	0	2	0	0.1	30349	False	False
20	2020-05-13	41	RJ	Barra do Piraí	3300308	city	41	40.84723	0	5	0	0.122	100374	False	False
20	2020-05-13	70	RJ	Barra Mansa	3300407	city	82	44.46565	0	1	0	0.0122	184412	False	False
20	2020-05-13	49	RJ	Belford Roxo	3300456	city	324	63.41675	0	39	0	0.1204	510906	False	False
20	2020-05-13	37	RJ	Bom Jardim	3300506	city	10	36.43518	0	2	0	0.2	27446	False	False
20	2020-05-13	34	RJ	Bom Jesus do Itabapoana	3300605	city	26	70.08842	0	1	0	0.0385	37096	False	False
20	2020-05-13	37	RJ	Cabo Frio	3300704	city	125	55.18155	0	5	0	0.04	226525	False	False
20	2020-05-13	34	RJ	Cachoeiras de Macacu	3300803	city	35	59.38545	2	5	2	0.1429	58937	False	False
20	2020-05-13	51	RJ	Campos dos Goytacazes	3301009	city	162	31.91816	0	4	0	0.0247	507548	False	False
20	2020-05-13	35	RJ	Cantagalo	3301108	city	2	9.91473	0	0	0	0.0	20172	False	False
20	2020-05-13	29	RJ	Carapebus	3300936	city	7	42.94215	1	1	1	0.1429	16301	False	False
20	2020-05-13	6	RJ	Cardoso Moreira	3301157	city	1	7.79849	0	0	0	0.0	12823	False	False
20	2020-05-13	12	RJ	Carmo	3301207	city	4	21.16962	0	0	0	0.0	18895	False	False
20	2020-05-13	37	RJ	Casimiro de Abreu	3301306	city	30	67.89788	0	2	0	0.0667	44184	False	False
20	2020-05-13	22	RJ	Conceição de Macabu	3301405	city	4	17.2206	0	0	0	0.0	23228	False	False
20	2020-05-13	18	RJ	Cordeiro	3301504	city	4	18.24318	0	0	0	0.0	21926	False	False
20	2020-05-13	51	RJ	Duque de Caxias	3301702	city	861	93.62807	6	134	9	0.1556	919596	False	False
20	2020-05-13	9	RJ	Engenheiro Paulo de Frontin	3301801	city	3	21.42551	0	0	0	0.0	14002	False	False
20	2020-05-13	57	RJ	Guapimirim	3301850	city	23	38.00585	0	4	0	0.1739	60517	False	False
20	2020-05-13	41	RJ	Iguaba Grande	3301876	city	35	123.63123	0	6	0	0.1714	28310	False	False
20	2020-05-13	54	RJ	Importados/Indefinidos		city	8		0	0	0	0.0		False	False
20	2020-05-13	48	RJ	Itaboraí	3301900	city	329	136.74603	2	29	2	0.0881	240592	False	False
20	2020-05-13	42	RJ	Itaguaí	3302007	city	82	61.64533	1	12	1	0.1463	133019	False	False
20	2020-05-13	17	RJ	Italva	3302056	city	3	19.72776	0	0	0	0.0	15207	False	False
20	2020-05-13	13	RJ	Itaocara	3302106	city	10	43.04037	0	2	0	0.2	23234	False	False
20	2020-05-13	39	RJ	Itaperuna	3302205	city	16	15.50027	0	0	0	0.0	103224	False	False
20	2020-05-13	34	RJ	Itatiaia	3302254	city	11	34.58576	0	0	0	0.0	31805	False	False
20	2020-05-13	37	RJ	Japeri	3302270	city	66	62.99633	0	3	0	0.0455	104768	False	False
20	2020-05-13	3	RJ	Laje do Muriaé	3302304	city	1	13.59619	0	0	0	0.0	7355	False	False
20	2020-05-13	44	RJ	Macaé	3302403	city	110	42.85625	0	15	1	0.1364	256672	False	False
20	2020-05-13	21	RJ	Macuco	3302452	city	2	35.72066	0	0	0	0.0	5599	False	False
20	2020-05-13	42	RJ	Magé	3302502	city	225	91.81013	0	13	0	0.0578	245071	False	False
20	2020-05-13	47	RJ	Mangaratiba	3302601	city	24	53.9714	0	2	0	0.0833	44468	False	False
20	2020-05-13	46	RJ	Maricá	3302700	city	138	85.60422	0	13	0	0.0942	161207	False	False
20	2020-05-13	29	RJ	Mendes	3302809	city	12	64.46761	0	1	0	0.0833	18614	False	False
20	2020-05-13	42	RJ	Mesquita	3302858	city	295	167.5156	0	25	0	0.0847	176103	False	False
20	2020-05-13	56	RJ	Miguel Pereira	3302908	city	11	43.07307	0	1	0	0.0909	25538	False	False
20	2020-05-13	14	RJ	Miracema	3303005	city	5	18.39994	0	0	0	0.0	27174	False	False
20	2020-05-13	6	RJ	Natividade	3303104	city	2	13.05739	0	0	0	0.0	15317	False	False
20	2020-05-13	41	RJ	Nilópolis	3303203	city	173	106.47137	2	15	2	0.0867	162485	False	False
20	2020-05-13	63	RJ	Niterói	3303302	city	779	151.67918	0	45	0	0.0578	513584	False	False
20	2020-05-13	40	RJ	Nova Friburgo	3303401	city	94	49.30992	0	8	0	0.0851	190631	False	False
20	2020-05-13	47	RJ	Nova Iguaçu	3303500	city	698	85.00502	2	75	3	0.1074	821128	False	False
20	2020-05-13	34	RJ	Paracambi	3303609	city	64	122.47163	1	4	1	0.0625	52257	False	False
20	2020-05-13	40	RJ	Paraíba do Sul	3303708	city	19	42.90392	0	1	0	0.0526	44285	False	False
20	2020-05-13	35	RJ	Paraty	3303807	city	55	127.41805	0	2	0	0.0364	43165	False	False
20	2020-05-13	35	RJ	Paty do Alferes	3303856	city	6	21.60683	0	0	0	0.0	27769	False	False
20	2020-05-13	54	RJ	Petrópolis	3303906	city	183	59.76662	2	20	2	0.1093	306191	False	False
20	2020-05-13	26	RJ	Pinheiral	3303955	city	20	79.5039	0	0	0	0.0	25156	False	False
20	2020-05-13	32	RJ	Piraí	3304003	city	12	40.98781	0	0	0	0.0	29277	False	False
20	2020-05-13	41	RJ	Porciúncula	3304102	city	4	21.22354	0	0	0	0.0	18847	False	False
20	2020-05-13	37	RJ	Porto Real	3304110	city	5	25.40263	0	0	0	0.0	19683	False	False
20	2020-05-13	37	RJ	Quatis	3304128	city	4	27.96812	0	0	0	0.0	14302	False	False
20	2020-05-13	45	RJ	Queimados	3304144	city	120	79.83023	1	6	1	0.05	150319	False	False
20	2020-05-13	29	RJ	Quissamã	3304151	city	10	40.48583	0	0	0	0.0	24700	False	False
20	2020-05-13	50	RJ	Resende	3304201	city	72	54.81913	2	7	3	0.0972	131341	False	False
20	2020-05-13	45	RJ	Rio Bonito	3304300	city	39	64.78298	0	4	0	0.1026	60201	False	False
20	2020-05-13	36	RJ	Rio das Flores	3304508	city	5	53.8561	0	0	0	0.0	9284	False	False
20	2020-05-13	46	RJ	Rio das Ostras	3304524	city	71	47.1216	0	8	0	0.1127	150674	False	False
20	2020-05-13	69	RJ	Rio de Janeiro	3304557	city	11026	164.10417	210	1363	84	0.1236	6718903	False	False
20	2020-05-13	18	RJ	Santa Maria Madalena	3304607	city	3	28.83506	0	0	0	0.0	10404	False	False
20	2020-05-13	24	RJ	Santo Antônio de Pádua	3304706	city	8	18.83284	0	1	0	0.125	42479	False	False
20	2020-05-13	32	RJ	São Fidélis	3304805	city	31	80.16758	0	0	0	0.0	38669	False	False
20	2020-05-13	34	RJ	São Francisco de Itabapoana	3304755	city	13	30.80204	0	1	0	0.0769	42205	False	False
20	2020-05-13	52	RJ	São Gonçalo	3304904	city	575	53.00326	3	53	3	0.0922	1084839	False	False
20	2020-05-13	39	RJ	São João da Barra	3305000	city	20	55.39859	0	1	0	0.05	36102	False	False
20	2020-05-13	45	RJ	São João de Meriti	3305109	city	414	87.63648	2	40	2	0.0966	472406	False	False
20	2020-05-13	18	RJ	São José de Ubá	3305133	city	7	97.6154	0	0	0	0.0	7171	False	False
20	2020-05-13	17	RJ	São José do Vale do Rio Preto	3305158	city	6	27.52925	0	0	0	0.0	21795	False	False
20	2020-05-13	44	RJ	São Pedro da Aldeia	3305208	city	45	43.07209	0	4	0	0.0889	104476	False	False
20	2020-05-13	20	RJ	São Sebastião do Alto	3305307	city	2	21.37437	0	0	0	0.0	9357	False	False
20	2020-05-13	37	RJ	Sapucaia	3305406	city	25	137.15163	2	4	2	0.16	18228	False	False
20	2020-05-13	32	RJ	Saquarema	3305505	city	62	69.53011	1	6	1	0.0968	89170	False	False
20	2020-05-13	46	RJ	Seropédica	3305554	city	26	31.58713	0	2	0	0.0769	82312	False	False
20	2020-05-13	29	RJ	Silva Jardim	3305604	city	16	73.48213	0	3	0	0.1875	21774	False	False
20	2020-05-13	35	RJ	Sumidouro	3305703	city	3	19.20246	0	0	0	0.0	15623	False	False
20	2020-05-13	39	RJ	Tanguá	3305752	city	30	87.44061	0	6	0	0.2	34309	False	False
20	2020-05-13	45	RJ	Teresópolis	3305802	city	104	56.95696	0	10	0	0.0962	182594	False	False
20	2020-05-13	39	RJ	Trajano de Moraes	3305901	city	0		0	0	0	0.0	10626	False	False
20	2020-05-13	41	RJ	Três Rios	3306008	city	42	51.34223	0	1	0	0.0238	81804	False	False
20	2020-05-13	50	RJ	Valença	3306107	city	29	37.8971	0	2	0	0.069	76523	False	False
20	2020-05-13	21	RJ	Vassouras	3306206	city	9	24.39289	0	1	0	0.1111	36896	False	False
20	2020-05-13	51	RJ	Volta Redonda	3306305	city	422	154.57196	2	18	2	0.0427	273012	False	False
20	2020-05-13	31	RN	Acari	2400109	city	2	17.95977	0	0	0	0.0	11136	False	False
20	2020-05-13	47	RN	Açu	2400208	city	64	110.31249	4	4	0	0.0625	58017	False	False
20	2020-05-13	9	RN	Afonso Bezerra	2400307	city	2	18.12415	0	0	0	0.0	11035	False	False
20	2020-05-13	23	RN	Alexandria	2400505	city	5	36.82699	0	1	0	0.2	13577	False	False
20	2020-05-13	2	RN	Almino Afonso	2400604	city	1	21.11932	0	0	0	0.0	4735	False	False
20	2020-05-13	26	RN	Alto do Rodrigues	2400703	city	10	68.82786	1	1	0	0.1	14529	False	False
20	2020-05-13	3	RN	Antônio Martins	2400901	city	1	13.9958	0	0	0	0.0	7145	False	False
20	2020-05-13	45	RN	Apodi	2401008	city	79	220.39336	12	2	0	0.0253	35845	False	False
20	2020-05-13	39	RN	Areia Branca	2401107	city	58	208.8284	6	6	0	0.1034	27774	False	False
20	2020-05-13	19	RN	Arês	2401206	city	4	27.9603	2	0	0	0.0	14306	False	False
20	2020-05-13	41	RN	Baía Formosa	2401404	city	2	21.57265	1	0	0	0.0	9271	False	False
20	2020-05-13	26	RN	Baraúna	2401453	city	14	49.34095	3	1	0	0.0714	28374	False	False
20	2020-05-13	28	RN	Barcelona	2401503	city	1	25.01251	0	0	0	0.0	3998	False	False
20	2020-05-13	26	RN	Bento Fernandes	2401602	city	2	36.38348	0	0	0	0.0	5497	False	False
20	2020-05-13	14	RN	Bom Jesus	2401701	city	0		0	0	0	0.0	10210	False	False
20	2020-05-13	15	RN	Brejinho	2401800	city	1	7.87464	0	0	0	0.0	12699	False	False
20	2020-05-13	2	RN	Caiçara do Norte	2401859	city	2	30.53901	-1	0	0	0.0	6549	False	False
20	2020-05-13	47	RN	Caicó	2402006	city	8	11.77302	0	0	0	0.0	67952	False	False
20	2020-05-13	22	RN	Campo Redondo	2402105	city	3	26.74512	0	0	0	0.0	11217	False	False
20	2020-05-13	32	RN	Canguaretama	2402204	city	37	107.94725	5	7	1	0.1892	34276	False	False
20	2020-05-13	41	RN	Caraúbas	2402303	city	5	24.39858	0	0	0	0.0	20493	False	False
20	2020-05-13	22	RN	Carnaúba dos Dantas	2402402	city	1	12.22494	0	1	0	1.0	8180	False	False
20	2020-05-13	45	RN	Carnaubais	2402501	city	2	18.58909	0	0	0	0.0	10759	False	False
20	2020-05-13	43	RN	Ceará-Mirim	2402600	city	16	21.7696	2	2	0	0.125	73497	False	False
20	2020-05-13	32	RN	Cerro Corá	2402709	city	1	8.94534	0	1	0	1.0	11179	False	False
20	2020-05-13	30	RN	Coronel João Pessoa	2402907	city	1	20.35831	0	0	0	0.0	4912	False	False
20	2020-05-13	31	RN	Currais Novos	2403103	city	8	17.86272	0	0	0	0.0	44786	False	False
20	2020-05-13	33	RN	Encanto	2403301	city	11	195.10465	0	2	0	0.1818	5638	False	False
20	2020-05-13	41	RN	Extremoz	2403608	city	35	122.45041	1	0	0	0.0	28583	False	False
20	2020-05-13	10	RN	Felipe Guerra	2403707	city	9	150.37594	0	0	0	0.0	5985	False	False
20	2020-05-13	22	RN	Fernando Pedroza	2403756	city	1	32.74394	0	0	0	0.0	3054	False	False
20	2020-05-13	9	RN	Goianinha	2404200	city	2	7.59648	-1	0	0	0.0	26328	False	False
20	2020-05-13	2	RN	Governador Dix-Sept Rosado	2404309	city	1	7.67048	0	0	0	0.0	13037	False	False
20	2020-05-13	10	RN	Grossos	2404408	city	6	57.78677	0	1	0	0.1667	10383	False	False
20	2020-05-13	19	RN	Guamaré	2404507	city	11	70.24714	1	0	0	0.0	15659	False	False
20	2020-05-13	25	RN	Ielmo Marinho	2404606	city	1	7.26427	1	0	0	0.0	13766	False	False
20	2020-05-13	47	RN	Importados/Indefinidos		city	11		4	3	0	0.2727		False	False
20	2020-05-13	28	RN	Ipanguaçu	2404705	city	17	109.74114	5	3	0	0.1765	15491	False	False
20	2020-05-13	17	RN	Itajá	2404853	city	4	52.99417	0	0	0	0.0	7548	False	False
20	2020-05-13	3	RN	Itaú	2404903	city	12	204.15107	1	0	0	0.0	5878	False	False
20	2020-05-13	27	RN	Jaçanã	2405009	city	3	32.84791	0	0	0	0.0	9133	False	False
20	2020-05-13	32	RN	Januário Cicco	2405306	city	1	9.82222	0	0	0	0.0	10181	False	False
20	2020-05-13	2	RN	Jardim do Seridó	2405702	city	1	8.06712	0	0	0	0.0	12396	False	False
20	2020-05-13	21	RN	João Câmara	2405801	city	3	8.58246	0	0	0	0.0	34955	False	False
20	2020-05-13	3	RN	Jucurutu	2406106	city	1	5.46597	0	0	0	0.0	18295	False	False
20	2020-05-13	32	RN	Lagoa de Pedras	2406304	city	1	13.25557	0	1	0	1.0	7544	False	False
20	2020-05-13	2	RN	Lagoa Nova	2406502	city	1	6.40451	0	0	0	0.0	15614	False	False
20	2020-05-13	16	RN	Lagoa Salgada	2406601	city	2	24.25713	0	0	0	0.0	8245	False	False
20	2020-05-13	9	RN	Lajes	2406700	city	1	8.86761	0	0	0	0.0	11277	False	False
20	2020-05-13	25	RN	Lajes Pintadas	2406809	city	5	105.06409	0	0	0	0.0	4759	False	False
20	2020-05-13	45	RN	Luís Gomes	2407005	city	1	9.88533	0	0	0	0.0	10116	False	False
20	2020-05-13	47	RN	Macaíba	2407104	city	32	39.60788	1	3	0	0.0938	80792	False	False
20	2020-05-13	6	RN	Macau	2407203	city	9	28.28943	1	0	0	0.0	31814	False	False
20	2020-05-13	1	RN	Martins	2407401	city	2	22.92264	2	0	0	0.0	8725	False	False
20	2020-05-13	12	RN	Maxaranguape	2407500	city	1	8.08342	0	0	0	0.0	12371	False	False
20	2020-05-13	20	RN	Montanhas	2407708	city	1	8.8881	0	1	0	1.0	11251	False	False
20	2020-05-13	47	RN	Monte Alegre	2407807	city	8	35.63316	0	0	0	0.0	22451	False	False
20	2020-05-13	54	RN	Mossoró	2408003	city	456	153.34019	37	23	0	0.0504	297378	False	False
20	2020-05-13	63	RN	Natal	2408102	city	1083	122.49441	58	33	11	0.0305	884122	False	False
20	2020-05-13	31	RN	Nísia Floresta	2408201	city	8	28.98341	1	1	0	0.125	27602	False	False
20	2020-05-13	16	RN	Nova Cruz	2408300	city	5	13.38939	1	0	0	0.0	37343	False	False
20	2020-05-13	19	RN	Ouro Branco	2408508	city	1	20.78138	0	0	0	0.0	4812	False	False
20	2020-05-13	1	RN	Paraná	2408607	city	1	23.50729	1	0	0	0.0	4254	False	False
20	2020-05-13	9	RN	Paraú	2408706	city	2	53.07856	0	0	0	0.0	3768	False	False
20	2020-05-13	6	RN	Parazinho	2408805	city	1	19.0949	0	0	0	0.0	5237	False	False
20	2020-05-13	14	RN	Parelhas	2408904	city	2	9.31229	1	0	0	0.0	21477	False	False
20	2020-05-13	55	RN	Parnamirim	2403251	city	209	79.93299	14	6	0	0.0287	261469	False	False
20	2020-05-13	47	RN	Passa e Fica	2409100	city	1	7.53182	0	0	0	0.0	13277	False	False
20	2020-05-13	31	RN	Pau dos Ferros	2409407	city	11	36.19135	0	0	0	0.0	30394	False	False
20	2020-05-13	11	RN	Pedra Grande	2409506	city	2	61.7856	0	0	0	0.0	3237	False	False
20	2020-05-13	9	RN	Pedro Velho	2409803	city	1	6.75402	0	0	0	0.0	14806	False	False
20	2020-05-13	15	RN	Pendências	2409902	city	6	39.65893	0	1	0	0.1667	15129	False	False
20	2020-05-13	13	RN	Pilões	2410009	city	2	52.11047	0	0	0	0.0	3838	False	False
20	2020-05-13	27	RN	Poço Branco	2410108	city	2	12.97606	0	0	0	0.0	15413	False	False
20	2020-05-13	14	RN	Portalegre	2410207	city	2	25.42265	0	0	0	0.0	7867	False	False
20	2020-05-13	11	RN	Porto do Mangue	2410256	city	2	31.07037	0	0	0	0.0	6437	False	False
20	2020-05-13	13	RN	Riacho da Cruz	2410702	city	1	27.94077	0	0	0	0.0	3579	False	False
20	2020-05-13	13	RN	Riachuelo	2410900	city	1	12.30315	0	0	0	0.0	8128	False	False
20	2020-05-13	2	RN	Rodolfo Fernandes	2411007	city	1	22.38639	0	0	0	0.0	4467	False	False
20	2020-05-13	33	RN	Santa Cruz	2411205	city	17	42.84922	3	0	0	0.0	39674	False	False
20	2020-05-13	17	RN	Santa Maria	2409332	city	2	36.02954	0	0	0	0.0	5551	False	False
20	2020-05-13	6	RN	Santana do Matos	2411403	city	2	15.63599	0	0	0	0.0	12791	False	False
20	2020-05-13	41	RN	Santo Antônio	2411502	city	10	41.43189	0	0	0	0.0	24136	False	False
20	2020-05-13	47	RN	São Gonçalo do Amarante	2412005	city	81	79.10156	1	3	0	0.037	102400	False	False
20	2020-05-13	47	RN	São José de Mipibu	2412203	city	30	68.33869	1	1	0	0.0333	43899	False	False
20	2020-05-13	27	RN	São Miguel	2412500	city	16	68.0301	0	0	0	0.0	23519	False	False
20	2020-05-13	30	RN	São Miguel do Gostoso	2412559	city	1	9.72573	1	0	0	0.0	10282	False	False
20	2020-05-13	16	RN	São Paulo do Potengi	2412609	city	2	11.37721	0	0	0	0.0	17579	False	False
20	2020-05-13	39	RN	São Pedro	2412708	city	1	16.74761	0	0	0	0.0	5971	False	False
20	2020-05-13	26	RN	São Rafael	2412807	city	8	97.53719	0	1	0	0.125	8202	False	False
20	2020-05-13	12	RN	São Tomé	2412906	city	4	36.18272	0	1	0	0.25	11055	False	False
20	2020-05-13	6	RN	São Vicente	2413003	city	1	15.56663	0	0	0	0.0	6424	False	False
20	2020-05-13	8	RN	Senador Elói de Souza	2413102	city	1	16.43115	0	0	0	0.0	6086	False	False
20	2020-05-13	6	RN	Senador Georgino Avelino	2413201	city	1	22.52252	0	0	0	0.0	4440	False	False
20	2020-05-13	2	RN	Serra Caiada	2410306	city	1	9.62001	0	0	0	0.0	10395	False	False
20	2020-05-13	28	RN	Serra de São Bento	2413300	city	1	17.35509	0	0	0	0.0	5762	False	False
20	2020-05-13	16	RN	Serra do Mel	2413359	city	1	8.37661	0	0	0	0.0	11938	False	False
20	2020-05-13	22	RN	Serra Negra do Norte	2413409	city	2	24.7586	0	2	0	1.0	8078	False	False
20	2020-05-13	13	RN	Taboleiro Grande	2413805	city	4	155.88465	0	1	0	0.25	2566	False	False
20	2020-05-13	39	RN	Taipu	2413904	city	1	8.14399	0	1	0	1.0	12279	False	False
20	2020-05-13	39	RN	Tenente Ananias	2414100	city	7	64.89894	0	2	0	0.2857	10786	False	False
20	2020-05-13	1	RN	Tenente Laurentino Cruz	2414159	city	1	16.80108	1	0	0	0.0	5952	False	False
20	2020-05-13	47	RN	Tibau	2411056	city	8	194.83682	-1	0	0	0.0	4106	False	False
20	2020-05-13	27	RN	Touros	2414407	city	7	21.02923	1	1	0	0.1429	33287	False	False
20	2020-05-13	2	RN	Umarizal	2414506	city	1	9.47418	0	0	0	0.0	10555	False	False
20	2020-05-13	8	RN	Upanema	2414605	city	1	6.82175	0	0	0	0.0	14659	False	False
20	2020-05-13	12	RO	Alta Floresta D'Oeste	1100015	city	1	4.35825	0	0	0	0.0	22945	False	False
20	2020-05-13	10	RO	Alto Alegre dos Parecis	1100379	city	4	30.2092	0	0	0	0.0	13241	False	False
20	2020-05-13	26	RO	Alto Paraíso	1100403	city	4	18.66716	2	0	0	0.0	21428	False	False
20	2020-05-13	8	RO	Alvorada D'Oeste	1100346	city	2	13.87829	0	0	0	0.0	14411	False	False
20	2020-05-13	34	RO	Ariquemes	1100023	city	130	120.52326	3	0	0	0.0	107863	False	False
20	2020-05-13	28	RO	Buritis	1100452	city	3	7.56544	-1	0	0	0.0	39654	False	False
20	2020-05-13	12	RO	Cabixi	1100031	city	0		0	0	0	0.0	5312	False	False
20	2020-05-13	2	RO	Cacaulândia	1100601	city	3	48.15409	2	0	0	0.0	6230	False	False
20	2020-05-13	14	RO	Cacoal	1100049	city	25	29.28807	3	0	0	0.0	85359	False	False
20	2020-05-13	12	RO	Campo Novo de Rondônia	1100700	city	1	7.07264	0	1	0	1.0	14139	False	False
20	2020-05-13	18	RO	Candeias do Jamari	1100809	city	13	48.70191	1	0	0	0.0	26693	False	False
20	2020-05-13	15	RO	Cujubim	1100940	city	2	7.93179	0	1	0	0.5	25215	False	False
20	2020-05-13	13	RO	Espigão D'Oeste	1100098	city	3	9.2667	0	0	0	0.0	32374	False	False
20	2020-05-13	14	RO	Governador Jorge Teixeira	1101005	city	4	51.49994	0	0	0	0.0	7767	False	False
20	2020-05-13	14	RO	Guajará-Mirim	1100106	city	20	43.31442	2	7	0	0.35	46174	False	False
20	2020-05-13	20	RO	Importados/Indefinidos		city	0		0	0	0	0.0		False	False
20	2020-05-13	17	RO	Itapuã do Oeste	1101104	city	2	19.12412	1	0	0	0.0	10458	False	False
20	2020-05-13	45	RO	Jaru	1100114	city	21	40.56012	1	0	0	0.0	51775	False	False
20	2020-05-13	55	RO	Ji-Paraná	1100122	city	46	35.66749	1	3	0	0.0652	128969	False	False
20	2020-05-13	10	RO	Machadinho D'Oeste	1100130	city	2	5.00113	0	0	0	0.0	39991	False	False
20	2020-05-13	11	RO	Mirante da Serra	1101302	city	11	100.48415	3	1	0	0.0909	10947	False	False
20	2020-05-13	8	RO	Monte Negro	1101401	city	0		0	0	0	0.0	15852	False	False
20	2020-05-13	8	RO	Nova Brasilândia D'Oeste	1100148	city	3	14.65273	0	0	0	0.0	20474	False	False
20	2020-05-13	2	RO	Nova Mamoré	1100338	city	2	6.53958	0	0	0	0.0	30583	False	False
20	2020-05-13	14	RO	Novo Horizonte do Oeste	1100502	city	1	11.71234	0	0	0	0.0	8538	False	False
20	2020-05-13	36	RO	Ouro Preto do Oeste	1100155	city	15	41.6262	1	0	0	0.0	36035	False	False
20	2020-05-13	23	RO	Pimenta Bueno	1100189	city	2	5.45554	1	0	0	0.0	36660	False	False
20	2020-05-13	54	RO	Porto Velho	1100205	city	1238	233.78605	129	36	0	0.0291	529544	False	False
20	2020-05-13	2	RO	Presidente Médici	1100254	city	0		-1	0	0	0.0	18986	False	False
20	2020-05-13	13	RO	Primavera de Rondônia	1101476	city	5	175.07003	0	0	0	0.0	2856	False	False
20	2020-05-13	39	RO	Rolim de Moura	1100288	city	9	16.3464	2	1	0	0.1111	55058	False	False
20	2020-05-13	6	RO	São Felipe D'Oeste	1101484	city	1	19.33488	0	0	0	0.0	5172	False	False
20	2020-05-13	2	RO	São Miguel do Guaporé	1100320	city	1	4.34688	0	0	0	0.0	23005	False	False
20	2020-05-13	7	RO	Theobroma	1101609	city	2	19.14975	0	0	0	0.0	10444	False	False
20	2020-05-13	21	RO	Urupá	1101708	city	21	183.13421	2	0	0	0.0	11467	False	False
20	2020-05-13	13	RO	Vale do Anari	1101757	city	1	8.92538	0	0	0	0.0	11204	False	False
20	2020-05-13	39	RO	Vilhena	1100304	city	14	14.02047	0	0	0	0.0	99854	False	False
20	2020-05-13	37	RR	Alto Alegre	1400050	city	15	96.7118	0	1	0	0.0667	15510	False	False
20	2020-05-13	9	RR	Amajari	1400027	city	11	85.96436	1	0	0	0.0	12796	False	False
20	2020-05-13	54	RR	Boa Vista	1400100	city	1135	284.30938	-36	25	-1	0.022	399213	False	False
20	2020-05-13	51	RR	Bonfim	1400159	city	22	177.29068	0	0	0	0.0	12409	False	False
20	2020-05-13	42	RR	Cantá	1400175	city	21	114.53504	1	0	0	0.0	18335	False	False
20	2020-05-13	14	RR	Caracaraí	1400209	city	8	36.48636	1	0	0	0.0	21926	False	False
20	2020-05-13	23	RR	Caroebe	1400233	city	19	186.84236	1	1	0	0.0526	10169	False	False
20	2020-05-13	14	RR	Importados/Indefinidos		city	17		17	1	1	0.0588		False	False
20	2020-05-13	9	RR	Iracema	1400282	city	0		0	0	0	0.0	11950	False	False
20	2020-05-13	28	RR	Mucajaí	1400308	city	17	95.22209	3	0	0	0.0	17853	False	False
20	2020-05-13	9	RR	Normandia	1400407	city	4	35.42958	0	0	0	0.0	11290	False	False
20	2020-05-13	33	RR	Pacaraima	1400456	city	60	344.80777	4	1	1	0.0167	17401	False	False
20	2020-05-13	28	RR	Rorainópolis	1400472	city	57	188.97325	6	0	0	0.0	30163	False	False
20	2020-05-13	9	RR	São João da Baliza	1400506	city	5	60.96817	0	0	0	0.0	8201	False	False
20	2020-05-13	27	RR	São Luiz	1400605	city	19	237.91635	1	0	0	0.0	7986	False	False
20	2020-05-13	9	RR	Uiramutã	1400704	city	1	9.47059	1	0	0	0.0	10559	False	False
20	2020-05-13	6	RS	Água Santa	4300059	city	1	26.6809	0	0	0	0.0	3748	False	False
20	2020-05-13	31	RS	Ajuricaba	4300208	city	1	14.2369	0	0	0	0.0	7024	False	False
20	2020-05-13	43	RS	Alegrete	4300406	city	4	5.43559	0	0	0	0.0	73589	False	False
20	2020-05-13	9	RS	Alpestre	4300505	city	7	111.85682	0	0	0	0.0	6258	False	False
20	2020-05-13	56	RS	Alvorada	4300604	city	20	9.51	0	2	0	0.1	210305	False	False
20	2020-05-13	6	RS	Ametista do Sul	4300646	city	1	13.4971	0	0	0	0.0	7409	False	False
20	2020-05-13	51	RS	Anta Gorda	4300703	city	2	33.43922	0	0	0	0.0	5981	False	False
20	2020-05-13	8	RS	Antônio Prado	4300802	city	1	7.66284	0	0	0	0.0	13050	False	False
20	2020-05-13	25	RS	Arroio do Meio	4301008	city	43	206.68109	1	0	0	0.0	20805	False	False
20	2020-05-13	39	RS	Arroio do Sal	4301057	city	4	39.74168	0	1	0	0.25	10065	False	False
20	2020-05-13	36	RS	Arroio dos Ratos	4301107	city	4	28.26655	0	1	1	0.25	14151	False	False
20	2020-05-13	19	RS	Arvorezinha	4301404	city	1	9.59325	0	0	0	0.0	10424	False	False
20	2020-05-13	56	RS	Bagé	4301602	city	31	25.58959	0	0	0	0.0	121143	False	False
20	2020-05-13	1	RS	Barra do Ribeiro	4301909	city	1	7.41235	1	0	0	0.0	13491	False	False
20	2020-05-13	12	RS	Barros Cassal	4302006	city	1	8.92937	0	0	0	0.0	11199	False	False
20	2020-05-13	55	RS	Bento Gonçalves	4302105	city	139	115.39675	2	5	0	0.036	120454	False	False
20	2020-05-13	14	RS	Boa Vista do Sul	4302253	city	7	251.52713	0	1	0	0.1429	2783	False	False
20	2020-05-13	5	RS	Bom Jesus	4302303	city	1	8.81135	0	0	0	0.0	11349	False	False
20	2020-05-13	8	RS	Bom Princípio	4302352	city	6	42.68943	0	0	0	0.0	14055	False	False
20	2020-05-13	35	RS	Bom Retiro do Sul	4302402	city	15	121.67424	0	0	0	0.0	12328	False	False
20	2020-05-13	4	RS	Butiá	4302709	city	2	9.55064	0	0	0	0.0	20941	False	False
20	2020-05-13	9	RS	Caçapava do Sul	4302808	city	1	2.97407	0	0	0	0.0	33624	False	False
20	2020-05-13	48	RS	Cachoeira do Sul	4303004	city	7	8.51571	-1	0	0	0.0	82201	False	False
20	2020-05-13	44	RS	Cachoeirinha	4303103	city	29	22.25753	2	0	0	0.0	130293	False	False
20	2020-05-13	51	RS	Camaquã	4303509	city	1	1.50918	0	0	0	0.0	66261	False	False
20	2020-05-13	20	RS	Campestre da Serra	4303673	city	1	29.51594	0	0	0	0.0	3388	False	False
20	2020-05-13	22	RS	Campinas do Sul	4303806	city	3	55.0055	0	0	0	0.0	5454	False	False
20	2020-05-13	65	RS	Campo Bom	4303905	city	4	5.99592	0	0	0	0.0	66712	False	False
20	2020-05-13	29	RS	Candelária	4304200	city	4	12.75307	0	0	0	0.0	31365	False	False
20	2020-05-13	17	RS	Candiota	4304358	city	1	10.43406	0	0	0	0.0	9584	False	False
20	2020-05-13	47	RS	Canguçu	4304507	city	3	5.35284	1	0	0	0.0	56045	False	False
20	2020-05-13	54	RS	Canoas	4304606	city	43	12.40566	2	2	0	0.0465	346616	False	False
20	2020-05-13	12	RS	Canudos do Vale	4304614	city	3	174.82517	0	0	0	0.0	1716	False	False
20	2020-05-13	52	RS	Capão da Canoa	4304630	city	7	13.19535	0	0	0	0.0	53049	False	False
20	2020-05-13	44	RS	Capão do Leão	4304663	city	1	3.94415	0	0	0	0.0	25354	False	False
20	2020-05-13	3	RS	Capitão	4304697	city	1	36.27131	0	0	0	0.0	2757	False	False
20	2020-05-13	25	RS	Carazinho	4304705	city	18	28.98084	0	0	0	0.0	62110	False	False
20	2020-05-13	54	RS	Carlos Barbosa	4304804	city	35	117.31975	0	1	0	0.0286	29833	False	False
20	2020-05-13	6	RS	Caseiros	4304952	city	1	31.23048	0	0	0	0.0	3202	False	False
20	2020-05-13	63	RS	Caxias do Sul	4305108	city	70	13.70115	2	2	1	0.0286	510906	False	False
20	2020-05-13	50	RS	Cerro Grande do Sul	4305173	city	1	8.1706	0	1	0	1.0	12239	False	False
20	2020-05-13	29	RS	Chapada	4305306	city	2	21.5773	0	0	0	0.0	9269	False	False
20	2020-05-13	54	RS	Charqueadas	4305355	city	3	7.35492	0	0	0	0.0	40789	False	False
20	2020-05-13	35	RS	Cidreira	4305454	city	2	12.30466	0	1	0	0.5	16254	False	False
20	2020-05-13	18	RS	Ciríaco	4305504	city	1	21.06594	0	0	0	0.0	4747	False	False
20	2020-05-13	17	RS	Colinas	4305587	city	9	369.15505	1	0	0	0.0	2438	False	False
20	2020-05-13	3	RS	Condor	4305702	city	1	14.80823	0	0	0	0.0	6753	False	False
20	2020-05-13	18	RS	Coronel Bicaco	4305900	city	1	13.65188	0	0	0	0.0	7325	False	False
20	2020-05-13	6	RS	Coxilha	4305975	city	1	36.28447	0	0	0	0.0	2756	False	False
20	2020-05-13	18	RS	Cruz Alta	4306106	city	2	3.3168	0	0	0	0.0	60299	False	False
20	2020-05-13	52	RS	Cruzeiro do Sul	4306205	city	19	153.87107	3	2	0	0.1053	12348	False	False
20	2020-05-13	17	RS	Derrubadas	4306320	city	1	35.65062	0	0	0	0.0	2805	False	False
20	2020-05-13	54	RS	Dois Irmãos	4306403	city	3	9.18246	0	0	0	0.0	32671	False	False
20	2020-05-13	5	RS	Dom Feliciano	4306502	city	1	6.48761	0	0	0	0.0	15414	False	False
20	2020-05-13	50	RS	Dom Pedrito	4306601	city	5	13.00018	1	1	0	0.2	38461	False	False
20	2020-05-13	11	RS	Doutor Maurício Cardoso	4306734	city	1	21.98285	0	1	0	1.0	4549	False	False
20	2020-05-13	6	RS	Doutor Ricardo	4306759	city	2	100.85729	0	0	0	0.0	1983	False	False
20	2020-05-13	54	RS	Eldorado do Sul	4306767	city	3	7.26656	0	1	0	0.3333	41285	False	False
20	2020-05-13	37	RS	Encantado	4306809	city	22	96.89069	1	0	0	0.0	22706	False	False
20	2020-05-13	33	RS	Encruzilhada do Sul	4306908	city	3	11.59331	0	1	0	0.3333	25877	False	False
20	2020-05-13	56	RS	Erechim	4307005	city	17	16.05864	0	1	0	0.0588	105862	False	False
20	2020-05-13	21	RS	Ernestina	4307054	city	2	63.13131	0	0	0	0.0	3168	False	False
20	2020-05-13	3	RS	Esperança do Sul	4307450	city	3	102.52905	1	1	1	0.3333	2926	False	False
20	2020-05-13	31	RS	Espumoso	4307500	city	8	51.32153	0	0	0	0.0	15588	False	False
20	2020-05-13	6	RS	Estação	4307559	city	3	50.35247	0	0	0	0.0	5958	False	False
20	2020-05-13	53	RS	Estância Velha	4307609	city	6	11.99472	1	0	0	0.0	50022	False	False
20	2020-05-13	39	RS	Esteio	4307708	city	13	15.62462	0	0	0	0.0	83202	False	False
20	2020-05-13	54	RS	Estrela	4307807	city	39	114.31586	1	1	0	0.0256	34116	False	False
20	2020-05-13	7	RS	Eugênio de Castro	4307831	city	1	41.73623	0	0	0	0.0	2396	False	False
20	2020-05-13	56	RS	Farroupilha	4307906	city	32	44.24106	1	4	0	0.125	72331	False	False
20	2020-05-13	9	RS	Fazenda Vilanova	4308078	city	1	22.06045	0	0	0	0.0	4533	False	False
20	2020-05-13	16	RS	Feliz	4308102	city	3	22.14512	0	0	0	0.0	13547	False	False
20	2020-05-13	28	RS	Flores da Cunha	4308201	city	2	6.50512	0	0	0	0.0	30745	False	False
20	2020-05-13	20	RS	Floriano Peixoto	4308250	city	3	169.87542	0	0	0	0.0	1766	False	False
20	2020-05-13	3	RS	Fontoura Xavier	4308300	city	2	19.40994	0	0	0	0.0	10304	False	False
20	2020-05-13	6	RS	Frederico Westphalen	4308508	city	2	6.38712	0	1	1	0.5	31313	False	False
20	2020-05-13	51	RS	Garibaldi	4308607	city	53	151.12632	1	3	0	0.0566	35070	False	False
20	2020-05-13	9	RS	General Câmara	4308805	city	2	23.85212	0	0	0	0.0	8385	False	False
20	2020-05-13	19	RS	Getúlio Vargas	4308904	city	4	24.67308	0	0	0	0.0	16212	False	False
20	2020-05-13	36	RS	Glorinha	4309050	city	1	12.34873	0	0	0	0.0	8098	False	False
20	2020-05-13	1	RS	Gramado dos Loureiros	4309126	city	3	144.09222	3	0	0	0.0	2082	False	False
20	2020-05-13	50	RS	Gravataí	4309209	city	30	10.65647	3	1	0	0.0333	281519	False	False
20	2020-05-13	6	RS	Guabiju	4309258	city	0		0	0	0	0.0	1503	False	False
20	2020-05-13	42	RS	Guaíba	4309308	city	12	12.22706	3	0	0	0.0	98143	False	False
20	2020-05-13	37	RS	Harmonia	4309555	city	5	102.7538	0	0	0	0.0	4866	False	False
20	2020-05-13	17	RS	Horizontina	4309605	city	4	20.69429	0	0	0	0.0	19329	False	False
20	2020-05-13	3	RS	Humaitá	4309704	city	1	20.99958	0	0	0	0.0	4762	False	False
20	2020-05-13	26	RS	Ibirapuitã	4309951	city	16	398.70421	1	1	0	0.0625	4013	False	False
20	2020-05-13	3	RS	Ibirubá	4310009	city	2	9.82801	0	0	0	0.0	20350	False	False
20	2020-05-13	14	RS	Ijuí	4310207	city	3	3.59389	0	0	0	0.0	83475	False	False
20	2020-05-13	32	RS	Imbé	4310330	city	1	4.38596	0	0	0	0.0	22800	False	False
20	2020-05-13	6	RS	Imigrante	4310363	city	8	256.41026	0	0	0	0.0	3120	False	False
20	2020-05-13	4	RS	Itaqui	4310603	city	1	2.65816	0	0	0	0.0	37620	False	False
20	2020-05-13	55	RS	Ivoti	4310801	city	7	28.81488	2	1	0	0.1429	24293	False	False
20	2020-05-13	15	RS	Jaguari	4311106	city	1	9.21829	0	0	0	0.0	10848	False	False
20	2020-05-13	6	RS	Lagoa Vermelha	4311304	city	1	3.59622	0	0	0	0.0	27807	False	False
20	2020-05-13	54	RS	Lajeado	4311403	city	209	248.76806	7	10	1	0.0478	84014	False	False
20	2020-05-13	6	RS	Machadinho	4311700	city	1	18.36547	0	0	0	0.0	5445	False	False
20	2020-05-13	22	RS	Maratá	4311791	city	4	148.64363	0	0	0	0.0	2691	False	False
20	2020-05-13	49	RS	Marau	4311809	city	132	298.90627	2	3	0	0.0227	44161	False	False
20	2020-05-13	18	RS	Marcelino Ramos	4311908	city	2	45.43389	0	0	0	0.0	4402	False	False
20	2020-05-13	5	RS	Marques de Souza	4312054	city	1	24.94388	0	0	0	0.0	4009	False	False
20	2020-05-13	14	RS	Mato Castelhano	4312138	city	1	39.37008	0	1	0	1.0	2540	False	False
20	2020-05-13	38	RS	Minas do Leão	4312252	city	3	37.1517	0	0	0	0.0	8075	False	False
20	2020-05-13	2	RS	Montauri	4312351	city	1	68.82312	0	0	0	0.0	1453	False	False
20	2020-05-13	14	RS	Monte Belo do Sul	4312385	city	1	39.24647	0	1	0	1.0	2548	False	False
20	2020-05-13	35	RS	Montenegro	4312401	city	16	24.51581	0	0	0	0.0	65264	False	False
20	2020-05-13	9	RS	Mormaço	4312427	city	2	64.82982	0	0	0	0.0	3085	False	False
20	2020-05-13	27	RS	Muçum	4312609	city	4	80.74283	0	0	0	0.0	4954	False	False
20	2020-05-13	25	RS	Não-Me-Toque	4312658	city	10	56.74081	2	0	0	0.0	17624	False	False
20	2020-05-13	29	RS	Nicolau Vergueiro	4312674	city	2	118.90606	0	0	0	0.0	1682	False	False
20	2020-05-13	6	RS	Nonoai	4312708	city	6	51.30398	1	1	1	0.1667	11695	False	False
20	2020-05-13	10	RS	Nova Araçá	4312807	city	10	210.12818	0	0	0	0.0	4759	False	False
20	2020-05-13	3	RS	Nova Bassano	4312906	city	1	10.08471	0	0	0	0.0	9916	False	False
20	2020-05-13	20	RS	Nova Bréscia	4313003	city	2	60.06006	0	0	0	0.0	3330	False	False
20	2020-05-13	49	RS	Nova Palma	4313102	city	1	15.35627	0	0	0	0.0	6512	False	False
20	2020-05-13	20	RS	Nova Prata	4313300	city	8	29.35026	0	0	0	0.0	27257	False	False
20	2020-05-13	46	RS	Novo Hamburgo	4313409	city	55	22.28995	2	2	0	0.0364	246748	False	False
20	2020-05-13	52	RS	Osório	4313508	city	10	21.74197	0	0	0	0.0	45994	False	False
20	2020-05-13	6	RS	Paim Filho	4313607	city	3	78.36991	0	0	0	0.0	3828	False	False
20	2020-05-13	15	RS	Palmeira das Missões	4313706	city	2	6.00546	0	0	0	0.0	33303	False	False
20	2020-05-13	51	RS	Paraí	4314001	city	3	39.17984	1	0	0	0.0	7657	False	False
20	2020-05-13	6	RS	Paraíso do Sul	4314027	city	1	13.13888	0	0	0	0.0	7611	False	False
20	2020-05-13	37	RS	Pareci Novo	4314035	city	1	26.06203	0	0	0	0.0	3837	False	False
20	2020-05-13	49	RS	Passo Fundo	4314100	city	277	136.2686	0	20	0	0.0722	203275	False	False
20	2020-05-13	7	RS	Paverama	4314159	city	1	11.78273	0	0	0	0.0	8487	False	False
20	2020-05-13	50	RS	Pelotas	4314407	city	29	8.4695	0	0	0	0.0	342405	False	False
20	2020-05-13	9	RS	Pinto Bandeira	4314548	city	2	66.60007	0	0	0	0.0	3003	False	False
20	2020-05-13	49	RS	Piratini	4314605	city	1	4.83957	0	0	0	0.0	20663	False	False
20	2020-05-13	6	RS	Planalto	4314704	city	1	9.9167	0	0	0	0.0	10084	False	False
20	2020-05-13	11	RS	Poço das Antas	4314753	city	3	142.99333	0	0	0	0.0	2098	False	False
20	2020-05-13	19	RS	Pontão	4314779	city	4	102.45902	0	0	0	0.0	3904	False	False
20	2020-05-13	3	RS	Portão	4314803	city	3	8.09083	0	0	0	0.0	37079	False	False
20	2020-05-13	64	RS	Porto Alegre	4314902	city	564	38.01126	18	21	2	0.0372	1483771	False	False
20	2020-05-13	9	RS	Pouso Novo	4315131	city	1	61.01281	0	0	0	0.0	1639	False	False
20	2020-05-13	3	RS	Progresso	4315156	city	2	32.03075	0	0	0	0.0	6244	False	False
20	2020-05-13	20	RS	Quaraí	4315305	city	8	35.26249	0	2	0	0.25	22687	False	False
20	2020-05-13	2	RS	Restinga Sêca	4315503	city	2	12.66705	0	0	0	0.0	15789	False	False
20	2020-05-13	52	RS	Rio Grande	4315602	city	9	4.2653	0	1	0	0.1111	211005	False	False
20	2020-05-13	31	RS	Rio Pardo	4315701	city	3	7.83801	0	0	0	0.0	38275	False	False
20	2020-05-13	13	RS	Roca Sales	4315800	city	6	52.66392	2	1	0	0.1667	11393	False	False
20	2020-05-13	49	RS	Rolante	4316006	city	4	18.73624	0	0	0	0.0	21349	False	False
20	2020-05-13	23	RS	Rosário do Sul	4316402	city	1	2.53665	0	0	0	0.0	39422	False	False
20	2020-05-13	15	RS	Saldanha Marinho	4316436	city	22	830.18868	0	1	0	0.0455	2650	False	False
20	2020-05-13	20	RS	Salvador do Sul	4316501	city	2	25.64431	0	0	0	0.0	7799	False	False
20	2020-05-13	39	RS	Sananduva	4316600	city	8	49.17025	0	0	0	0.0	16270	False	False
20	2020-05-13	18	RS	Santa Bárbara do Sul	4316709	city	1	12.50938	0	0	0	0.0	7994	False	False
20	2020-05-13	21	RS	Santa Clara do Sul	4316758	city	7	106.01242	1	0	0	0.0	6603	False	False
20	2020-05-13	39	RS	Santa Cruz do Sul	4316808	city	23	17.63587	0	1	0	0.0435	130416	False	False
20	2020-05-13	53	RS	Santa Maria	4316907	city	37	13.11485	0	0	0	0.0	282123	False	False
20	2020-05-13	55	RS	Sant'Ana do Livramento	4317103	city	22	28.56141	0	0	0	0.0	77027	False	False
20	2020-05-13	48	RS	Santa Rosa	4317202	city	9	12.28602	0	1	0	0.1111	73254	False	False
20	2020-05-13	9	RS	Santa Tereza	4317251	city	3	173.5107	0	1	0	0.3333	1729	False	False
20	2020-05-13	52	RS	Santiago	4317400	city	2	4.04654	0	0	0	0.0	49425	False	False
20	2020-05-13	16	RS	Santo Ângelo	4317509	city	9	11.59898	2	1	0	0.1111	77593	False	False
20	2020-05-13	53	RS	Santo Antônio da Patrulha	4317608	city	3	6.99399	0	0	0	0.0	42894	False	False
20	2020-05-13	31	RS	Santo Cristo	4317905	city	1	7.0141	0	0	0	0.0	14257	False	False
20	2020-05-13	3	RS	São Borja	4318002	city	2	3.31774	0	0	0	0.0	60282	False	False
20	2020-05-13	44	RS	São Domingos do Sul	4318051	city	4	130.12362	0	0	0	0.0	3074	False	False
20	2020-05-13	42	RS	São Gabriel	4318309	city	1	1.61018	0	0	0	0.0	62105	False	False
20	2020-05-13	39	RS	São Jorge	4318440	city	4	141.64306	0	0	0	0.0	2824	False	False
20	2020-05-13	14	RS	São José das Missões	4318457	city	1	39.41663	0	0	0	0.0	2537	False	False
20	2020-05-13	54	RS	São Leopoldo	4318705	city	107	45.17913	0	1	0	0.0093	236835	False	False
20	2020-05-13	38	RS	São Lourenço do Sul	4318804	city	2	4.58905	0	0	0	0.0	43582	False	False
20	2020-05-13	10	RS	São Luiz Gonzaga	4318903	city	2	5.97586	0	0	0	0.0	33468	False	False
20	2020-05-13	10	RS	São Marcos	4319000	city	1	4.63908	0	0	0	0.0	21556	False	False
20	2020-05-13	43	RS	São Sebastião do Caí	4319505	city	11	42.82655	0	0	0	0.0	25685	False	False
20	2020-05-13	4	RS	São Valentim do Sul	4319711	city	1	44.60303	0	0	0	0.0	2242	False	False
20	2020-05-13	6	RS	São Valério do Sul	4319737	city	1	36.67033	0	0	0	0.0	2727	False	False
20	2020-05-13	57	RS	Sapiranga	4319901	city	8	9.78785	0	0	0	0.0	81734	False	False
20	2020-05-13	42	RS	Sapucaia do Sul	4320008	city	28	19.8476	2	1	1	0.0357	141075	False	False
20	2020-05-13	34	RS	Sarandi	4320107	city	1	4.08347	0	0	0	0.0	24489	False	False
20	2020-05-13	54	RS	Serafina Corrêa	4320404	city	38	217.11804	0	1	0	0.0263	17502	False	False
20	2020-05-13	9	RS	Sério	4320453	city	4	203.8736	0	0	0	0.0	1962	False	False
20	2020-05-13	9	RS	Sertão	4320503	city	2	36.93444	0	0	0	0.0	5415	False	False
20	2020-05-13	26	RS	Soledade	4320800	city	25	80.63996	0	0	0	0.0	31002	False	False
20	2020-05-13	38	RS	Tabaí	4320859	city	5	105.95465	0	0	0	0.0	4719	False	False
20	2020-05-13	19	RS	Tapejara	4320909	city	16	66.35975	0	0	0	0.0	24111	False	False
20	2020-05-13	56	RS	Taquara	4321204	city	1	1.74016	0	0	0	0.0	57466	False	False
20	2020-05-13	45	RS	Taquari	4321303	city	29	107.9592	0	0	0	0.0	26862	False	False
20	2020-05-13	10	RS	Terra de Areia	4321436	city	4	35.70154	0	0	0	0.0	11204	False	False
20	2020-05-13	31	RS	Teutônia	4321451	city	21	63.1921	0	0	0	0.0	33232	False	False
20	2020-05-13	29	RS	Tio Hugo	4321469	city	3	99.0099	0	1	0	0.3333	3030	False	False
20	2020-05-13	54	RS	Torres	4321501	city	25	64.54611	0	1	0	0.04	38732	False	False
20	2020-05-13	42	RS	Tramandaí	4321600	city	7	13.53572	3	1	0	0.1429	51715	False	False
20	2020-05-13	10	RS	Três Arroios	4321634	city	1	37.48126	0	0	0	0.0	2668	False	False
20	2020-05-13	19	RS	Três Cachoeiras	4321667	city	12	108.56781	0	0	0	0.0	11053	False	False
20	2020-05-13	9	RS	Três Forquilhas	4321832	city	1	37.07824	0	0	0	0.0	2697	False	False
20	2020-05-13	18	RS	Três Palmeiras	4321857	city	4	93.65488	0	0	0	0.0	4271	False	False
20	2020-05-13	9	RS	Três Passos	4321907	city	33	138.04066	0	0	0	0.0	23906	False	False
20	2020-05-13	18	RS	Trindade do Sul	4321956	city	4	68.94174	1	0	0	0.0	5802	False	False
20	2020-05-13	22	RS	Triunfo	4322004	city	8	27.08376	2	0	0	0.0	29538	False	False
20	2020-05-13	21	RS	Tucunduva	4322103	city	1	17.61184	0	0	0	0.0	5678	False	False
20	2020-05-13	16	RS	Tunas	4322152	city	4	87.54651	0	1	0	0.25	4569	False	False
20	2020-05-13	37	RS	Tupandi	4322251	city	1	20.59732	0	0	0	0.0	4855	False	False
20	2020-05-13	42	RS	Uruguaiana	4322400	city	6	4.72553	0	0	0	0.0	126970	False	False
20	2020-05-13	36	RS	Vacaria	4322509	city	7	10.57114	0	2	0	0.2857	66218	False	False
20	2020-05-13	6	RS	Vanini	4322558	city	1	47.32608	0	0	0	0.0	2113	False	False
20	2020-05-13	31	RS	Venâncio Aires	4322608	city	49	68.47975	0	4	0	0.0816	71554	False	False
20	2020-05-13	1	RS	Vera Cruz	4322707	city	1	3.72259	1	0	0	0.0	26863	False	False
20	2020-05-13	32	RS	Veranópolis	4322806	city	3	11.43249	0	0	0	0.0	26241	False	False
20	2020-05-13	52	RS	Viamão	4323002	city	30	11.75438	0	1	0	0.0333	255224	False	False
20	2020-05-13	23	RS	Victor Graeff	4323200	city	4	138.79251	0	0	0	0.0	2882	False	False
20	2020-05-13	4	RS	Vila Flores	4323309	city	1	29.5421	0	0	0	0.0	3385	False	False
20	2020-05-13	9	RS	Vila Lângaro	4323358	city	1	47.82401	0	0	0	0.0	2091	False	False
20	2020-05-13	42	RS	Vila Maria	4323408	city	5	114.73153	0	1	0	0.2	4358	False	False
20	2020-05-13	16	RS	Vista Alegre do Prata	4323606	city	1	64.0615	0	0	0	0.0	1561	False	False
20	2020-05-13	10	RS	Westfália	4323770	city	2	66.357	0	0	0	0.0	3014	False	False
20	2020-05-13	16	RS	Xangri-lá	4323804	city	1	6.09459	0	0	0	0.0	16408	False	False
20	2020-05-13	3	SC	Abelardo Luz	4200101	city	2	11.17069	1	0	0	0.0	17904	False	False
20	2020-05-13	11	SC	Água Doce	4200408	city	3	41.9874	0	0	0	0.0	7145	False	False
20	2020-05-13	16	SC	Águas de Chapecó	4200507	city	6	92.50694	0	0	0	0.0	6486	False	False
20	2020-05-13	38	SC	Águas Mornas	4200606	city	1	15.45834	0	0	0	0.0	6469	False	False
20	2020-05-13	12	SC	Alto Bela Vista	4200754	city	2	103.25245	0	0	0	0.0	1937	False	False
20	2020-05-13	37	SC	Anita Garibaldi	4201000	city	1	14.01935	0	0	0	0.0	7133	False	False
20	2020-05-13	48	SC	Antônio Carlos	4201208	city	18	211.44133	0	4	0	0.2222	8513	False	False
20	2020-05-13	28	SC	Arabutã	4201273	city	16	374.97071	0	0	0	0.0	4267	False	False
20	2020-05-13	16	SC	Araquari	4201307	city	12	31.47211	0	0	0	0.0	38129	False	False
20	2020-05-13	41	SC	Araranguá	4201406	city	14	20.51943	1	1	0	0.0714	68228	False	False
20	2020-05-13	28	SC	Armazém	4201505	city	21	242.10284	0	0	0	0.0	8674	False	False
20	2020-05-13	10	SC	Arvoredo	4201653	city	3	133.92857	0	0	0	0.0	2240	False	False
20	2020-05-13	35	SC	Aurora	4201901	city	1	17.60873	0	0	0	0.0	5679	False	False
20	2020-05-13	50	SC	Balneário Arroio do Silva	4201950	city	6	45.90314	0	1	0	0.1667	13071	False	False
20	2020-05-13	20	SC	Balneário Barra do Sul	4202057	city	3	27.79064	0	0	0	0.0	10795	False	False
20	2020-05-13	57	SC	Balneário Camboriú	4202008	city	145	101.90098	5	2	0	0.0138	142295	False	False
20	2020-05-13	40	SC	Balneário Gaivota	4202073	city	8	72.86638	0	1	0	0.125	10979	False	False
20	2020-05-13	35	SC	Balneário Piçarras	4212809	city	9	38.88193	0	0	0	0.0	23147	False	False
20	2020-05-13	9	SC	Balneário Rincão	4220000	city	2	15.67398	0	0	0	0.0	12760	False	False
20	2020-05-13	35	SC	Barra Velha	4202107	city	6	20.57049	0	0	0	0.0	29168	False	False
20	2020-05-13	12	SC	Benedito Novo	4202206	city	4	34.32887	0	0	0	0.0	11652	False	False
20	2020-05-13	42	SC	Biguaçu	4202305	city	9	13.14233	1	0	0	0.0	68481	False	False
20	2020-05-13	53	SC	Blumenau	4202404	city	356	99.66433	11	3	0	0.0084	357199	False	False
20	2020-05-13	9	SC	Bombinhas	4202453	city	1	5.05842	0	0	0	0.0	19769	False	False
20	2020-05-13	38	SC	Botuverá	4202701	city	5	95.31071	0	0	0	0.0	5246	False	False
20	2020-05-13	60	SC	Braço do Norte	4202800	city	96	286.99552	-1	2	0	0.0208	33450	False	False
20	2020-05-13	47	SC	Brusque	4202909	city	64	47.50488	4	0	0	0.0	134723	False	False
20	2020-05-13	35	SC	Caçador	4203006	city	15	19.08518	2	1	0	0.0667	78595	False	False
20	2020-05-13	50	SC	Camboriú	4203204	city	78	93.98836	1	3	0	0.0385	82989	False	False
20	2020-05-13	9	SC	Campo Alegre	4203303	city	0		0	0	0	0.0	11978	False	False
20	2020-05-13	9	SC	Campo Erê	4203501	city	1	11.72883	0	0	0	0.0	8526	False	False
20	2020-05-13	50	SC	Canelinha	4203709	city	1	8.16993	0	0	0	0.0	12240	False	False
20	2020-05-13	8	SC	Canoinhas	4203808	city	3	5.5146	0	0	0	0.0	54401	False	False
20	2020-05-13	31	SC	Capivari de Baixo	4203956	city	15	60.31121	0	0	0	0.0	24871	False	False
20	2020-05-13	26	SC	Catanduvas	4204004	city	8	73.65804	0	0	0	0.0	10861	False	False
20	2020-05-13	11	SC	Caxambu do Sul	4204103	city	3	82.37232	0	0	0	0.0	3642	False	False
20	2020-05-13	55	SC	Chapecó	4204202	city	354	160.64111	7	0	0	0.0	220367	False	False
20	2020-05-13	35	SC	Cocal do Sul	4204251	city	4	23.97507	0	1	0	0.25	16684	False	False
20	2020-05-13	28	SC	Concórdia	4204301	city	150	200.96194	5	3	0	0.02	74641	False	False
20	2020-05-13	6	SC	Coronel Freitas	4204400	city	1	10.01904	0	0	0	0.0	9981	False	False
20	2020-05-13	55	SC	Criciúma	4204608	city	225	104.56071	0	4	0	0.0178	215186	False	False
20	2020-05-13	9	SC	Cunha Porã	4204707	city	0		-1	0	0	0.0	11086	False	False
20	2020-05-13	17	SC	Faxinal dos Guedes	4205308	city	8	74.99766	0	0	0	0.0	10667	False	False
20	2020-05-13	63	SC	Florianópolis	4205407	city	407	81.2419	9	6	0	0.0147	500973	False	False
20	2020-05-13	36	SC	Forquilhinha	4205456	city	6	22.39391	0	0	0	0.0	26793	False	False
20	2020-05-13	16	SC	Fraiburgo	4205506	city	9	24.6961	2	0	0	0.0	36443	False	False
20	2020-05-13	35	SC	Garopaba	4205704	city	2	8.66626	0	0	0	0.0	23078	False	False
20	2020-05-13	14	SC	Garuva	4205803	city	2	11.02232	1	0	0	0.0	18145	False	False
20	2020-05-13	52	SC	Gaspar	4205902	city	31	44.51529	3	1	0	0.0323	69639	False	False
20	2020-05-13	41	SC	Governador Celso Ramos	4206009	city	21	145.11782	0	0	0	0.0	14471	False	False
20	2020-05-13	10	SC	Grão Pará	4206108	city	1	15.22302	0	0	0	0.0	6569	False	False
20	2020-05-13	54	SC	Gravatal	4206207	city	22	191.28771	0	1	0	0.0455	11501	False	False
20	2020-05-13	36	SC	Guabiruba	4206306	city	6	25.17623	0	1	0	0.1667	23832	False	False
20	2020-05-13	35	SC	Guaramirim	4206504	city	6	13.38718	0	0	0	0.0	44819	False	False
20	2020-05-13	9	SC	Guatambú	4206652	city	8	170.06803	1	0	0	0.0	4704	False	False
20	2020-05-13	26	SC	Herval d'Oeste	4206702	city	7	30.96523	0	0	0	0.0	22606	False	False
20	2020-05-13	14	SC	Ibicaré	4206801	city	1	31.23048	0	0	0	0.0	3202	False	False
20	2020-05-13	17	SC	Ibirama	4206900	city	0		0	0	0	0.0	18950	False	False
20	2020-05-13	52	SC	Içara	4207007	city	13	23.04107	0	0	0	0.0	56421	False	False
20	2020-05-13	27	SC	Ilhota	4207106	city	5	35.25099	0	0	0	0.0	14184	False	False
20	2020-05-13	55	SC	Imbituba	4207304	city	28	62.42615	0	0	0	0.0	44853	False	False
20	2020-05-13	50	SC	Importados/Indefinidos		city	31		2	0	0	0.0		False	False
20	2020-05-13	46	SC	Indaial	4207502	city	29	41.7717	0	2	0	0.069	69425	False	False
20	2020-05-13	9	SC	Ipira	4207601	city	3	67.47638	0	0	0	0.0	4446	False	False
20	2020-05-13	31	SC	Ipumirim	4207700	city	27	355.59068	0	0	0	0.0	7593	False	False
20	2020-05-13	24	SC	Irani	4207809	city	35	335.92475	-1	0	0	0.0	10419	False	False
20	2020-05-13	41	SC	Irati	4207858	city	1	51.81347	0	0	0	0.0	1930	False	False
20	2020-05-13	18	SC	Itá	4208005	city	7	113.47058	0	0	0	0.0	6169	False	False
20	2020-05-13	27	SC	Itaiópolis	4208104	city	1	4.61489	0	0	0	0.0	21669	False	False
20	2020-05-13	54	SC	Itajaí	4208203	city	148	67.41491	11	3	0	0.0203	219536	False	False
20	2020-05-13	49	SC	Itapema	4208302	city	23	35.21558	0	1	0	0.0435	65312	False	False
20	2020-05-13	40	SC	Itapiranga	4208401	city	3	17.78094	1	0	0	0.0	16872	False	False
20	2020-05-13	32	SC	Ituporanga	4208500	city	2	7.97257	0	1	0	0.5	25086	False	False
20	2020-05-13	21	SC	Jaborá	4208609	city	7	177.84553	0	0	0	0.0	3936	False	False
20	2020-05-13	2	SC	Jacinto Machado	4208708	city	1	9.60061	0	0	0	0.0	10416	False	False
20	2020-05-13	54	SC	Jaguaruna	4208807	city	7	34.95805	0	0	0	0.0	20024	False	False
20	2020-05-13	55	SC	Jaraguá do Sul	4208906	city	43	24.1985	3	2	0	0.0465	177697	False	False
20	2020-05-13	42	SC	Joaçaba	4209003	city	19	63.0852	0	0	0	0.0	30118	False	False
20	2020-05-13	62	SC	Joinville	4209102	city	273	46.23467	2	9	0	0.033	590466	False	False
20	2020-05-13	53	SC	Lages	4209300	city	37	23.4855	0	0	0	0.0	157544	False	False
20	2020-05-13	51	SC	Laguna	4209409	city	12	26.19287	0	0	0	0.0	45814	False	False
20	2020-05-13	14	SC	Lauro Muller	4209607	city	0		0	0	0	0.0	15244	False	False
20	2020-05-13	28	SC	Lindóia do Sul	4209854	city	46	1008.1087	0	0	0	0.0	4563	False	False
20	2020-05-13	4	SC	Luiz Alves	4210001	city	1	7.77665	0	0	0	0.0	12859	False	False
20	2020-05-13	41	SC	Mafra	4210100	city	2	3.5529	0	0	0	0.0	56292	False	False
20	2020-05-13	16	SC	Maracajá	4210407	city	1	13.71178	0	0	0	0.0	7293	False	False
20	2020-05-13	3	SC	Maravilha	4210506	city	1	3.88169	0	0	0	0.0	25762	False	False
20	2020-05-13	35	SC	Massaranduba	4210605	city	1	5.91156	0	1	0	1.0	16916	False	False
20	2020-05-13	27	SC	Meleiro	4210803	city	2	28.51033	0	0	0	0.0	7015	False	False
20	2020-05-13	1	SC	Mondaí	4211009	city	1	8.51644	1	0	0	0.0	11742	False	False
20	2020-05-13	41	SC	Morro da Fumaça	4211207	city	6	33.71544	0	0	0	0.0	17796	False	False
20	2020-05-13	1	SC	Morro Grande	4211256	city	1	34.56619	1	0	0	0.0	2893	False	False
20	2020-05-13	55	SC	Navegantes	4211306	city	135	165.695	4	0	0	0.0	81475	False	False
20	2020-05-13	12	SC	Nova Erechim	4211405	city	7	139.47001	0	0	0	0.0	5019	False	False
20	2020-05-13	34	SC	Nova Trento	4211504	city	1	6.87332	0	0	0	0.0	14549	False	False
20	2020-05-13	28	SC	Nova Veneza	4211603	city	9	59.34327	0	0	0	0.0	15166	False	False
20	2020-05-13	35	SC	Orleans	4211702	city	19	82.92598	0	0	0	0.0	22912	False	False
20	2020-05-13	12	SC	Ouro	4211801	city	1	13.70802	0	0	0	0.0	7295	False	False
20	2020-05-13	11	SC	Paial	4211876	city	2	132.89037	0	0	0	0.0	1505	False	False
20	2020-05-13	41	SC	Palhoça	4211900	city	41	23.86538	4	1	0	0.0244	171797	False	False
20	2020-05-13	25	SC	Palma Sola	4212007	city	1	13.47164	0	0	0	0.0	7423	False	False
20	2020-05-13	16	SC	Palmitos	4212106	city	4	24.7387	0	0	0	0.0	16169	False	False
20	2020-05-13	47	SC	Papanduva	4212205	city	3	15.52795	0	1	0	0.3333	19320	False	False
20	2020-05-13	10	SC	Passo de Torres	4212254	city	1	11.33401	0	0	0	0.0	8823	False	False
20	2020-05-13	42	SC	Paulo Lopes	4212304	city	2	26.68802	0	0	0	0.0	7494	False	False
20	2020-05-13	40	SC	Pedras Grandes	4212403	city	4	100.60362	0	1	0	0.25	3976	False	False
20	2020-05-13	27	SC	Penha	4212502	city	25	76.84977	2	1	0	0.04	32531	False	False
20	2020-05-13	19	SC	Peritiba	4212601	city	10	358.80875	1	0	0	0.0	2787	False	False
20	2020-05-13	45	SC	Pescaria Brava	4212650	city	1	9.90982	0	0	0	0.0	10091	False	False
20	2020-05-13	10	SC	Pinhalzinho	4212908	city	3	14.76887	0	0	0	0.0	20313	False	False
20	2020-05-13	12	SC	Piratuba	4213104	city	5	129.73534	0	0	0	0.0	3854	False	False
20	2020-05-13	11	SC	Planalto Alegre	4213153	city	5	174.21603	1	0	0	0.0	2870	False	False
20	2020-05-13	55	SC	Pomerode	4213203	city	12	35.87766	1	0	0	0.0	33447	False	False
20	2020-05-13	18	SC	Ponte Serrada	4213401	city	16	138.01432	0	0	0	0.0	11593	False	False
20	2020-05-13	52	SC	Porto Belo	4213500	city	8	37.40415	0	1	0	0.125	21388	False	False
20	2020-05-13	10	SC	Porto União	4213609	city	4	11.30007	0	0	0	0.0	35398	False	False
20	2020-05-13	28	SC	Pouso Redondo	4213708	city	1	5.72967	0	1	0	1.0	17453	False	False
20	2020-05-13	4	SC	Praia Grande	4213807	city	1	13.66307	0	0	0	0.0	7319	False	False
20	2020-05-13	19	SC	Presidente Castello Branco	4213906	city	6	382.65306	0	0	0	0.0	1568	False	False
20	2020-05-13	61	SC	Rancho Queimado	4214300	city	2	69.4927	0	0	0	0.0	2878	False	False
20	2020-05-13	4	SC	Rio do Oeste	4214607	city	1	13.35292	0	0	0	0.0	7489	False	False
20	2020-05-13	31	SC	Rio do Sul	4214805	city	11	15.47966	0	0	0	0.0	71061	False	False
20	2020-05-13	12	SC	Rio Fortuna	4214904	city	1	21.68727	0	0	0	0.0	4611	False	False
20	2020-05-13	35	SC	Rio Negrinho	4215000	city	3	7.09186	0	0	0	0.0	42302	False	False
20	2020-05-13	35	SC	Rio Rufino	4215059	city	1	40.27386	0	0	0	0.0	2483	False	False
20	2020-05-13	9	SC	Rodeio	4215109	city	1	8.65726	0	0	0	0.0	11551	False	False
20	2020-05-13	21	SC	Salete	4215307	city	6	78.51348	0	0	0	0.0	7642	False	False
20	2020-05-13	37	SC	Sangão	4215455	city	16	126.20287	0	0	0	0.0	12678	False	False
20	2020-05-13	33	SC	Santa Cecília	4215505	city	2	11.88354	0	0	0	0.0	16830	False	False
20	2020-05-13	16	SC	Santa Helena	4215554	city	1	44.98426	0	0	0	0.0	2223	False	False
20	2020-05-13	37	SC	Santa Rosa de Lima	4215604	city	0		0	0	0	0.0	2142	False	False
20	2020-05-13	29	SC	Santa Rosa do Sul	4215653	city	5	59.82292	0	0	0	0.0	8358	False	False
20	2020-05-13	38	SC	Santo Amaro da Imperatriz	4215703	city	5	21.51	0	0	0	0.0	23245	False	False
20	2020-05-13	36	SC	São Bento do Sul	4215802	city	3	3.55	0	0	0	0.0	84507	False	False
20	2020-05-13	15	SC	São Bernardino	4215752	city	1	42.80822	0	0	0	0.0	2336	False	False
20	2020-05-13	6	SC	São Carlos	4216008	city	5	44.32231	0	0	0	0.0	11281	False	False
20	2020-05-13	39	SC	São Domingos	4216107	city	5	52.93806	0	0	0	0.0	9445	False	False
20	2020-05-13	47	SC	São Francisco do Sul	4216206	city	13	24.65811	2	1	0	0.0769	52721	False	False
20	2020-05-13	14	SC	São João do Itaperiú	4216354	city	1	26.78811	0	0	0	0.0	3733	False	False
20	2020-05-13	56	SC	São José	4216602	city	68	27.57659	1	1	0	0.0147	246586	False	False
20	2020-05-13	48	SC	São Lourenço do Oeste	4216909	city	5	20.76757	0	0	0	0.0	24076	False	False
20	2020-05-13	50	SC	São Ludgero	4217006	city	26	193.88516	0	1	0	0.0385	13410	False	False
20	2020-05-13	15	SC	São Martinho	4217105	city	3	94.33962	0	0	0	0.0	3180	False	False
20	2020-05-13	10	SC	São Miguel do Oeste	4217204	city	9	22.2321	0	0	0	0.0	40482	False	False
20	2020-05-13	50	SC	São Pedro de Alcântara	4217253	city	0		0	0	0	0.0	5823	False	False
20	2020-05-13	35	SC	Schroeder	4217402	city	1	4.68055	0	0	0	0.0	21365	False	False
20	2020-05-13	19	SC	Seara	4217501	city	6	34.20558	0	0	0	0.0	17541	False	False
20	2020-05-13	7	SC	Serra Alta	4217550	city	0		0	0	0	0.0	3263	False	False
20	2020-05-13	49	SC	Siderópolis	4217600	city	14	99.95002	0	1	0	0.0714	14007	False	False
20	2020-05-13	40	SC	Sombrio	4217709	city	36	118.52242	0	3	0	0.0833	30374	False	False
20	2020-05-13	16	SC	Taió	4217808	city	2	10.87252	0	0	0	0.0	18395	False	False
20	2020-05-13	36	SC	Tangará	4217907	city	3	34.57815	1	1	0	0.3333	8676	False	False
20	2020-05-13	16	SC	Tigrinhos	4217956	city	1	61.23699	0	0	0	0.0	1633	False	False
20	2020-05-13	51	SC	Tijucas	4218004	city	12	31.2443	0	0	0	0.0	38407	False	False
20	2020-05-13	49	SC	Timbé do Sul	4218103	city	5	93.49289	0	0	0	0.0	5348	False	False
20	2020-05-13	38	SC	Timbó	4218202	city	40	90.42	1	0	0	0.0	44238	False	False
20	2020-05-13	16	SC	Três Barras	4218301	city	8	41.50454	0	0	0	0.0	19275	False	False
20	2020-05-13	31	SC	Treze de Maio	4218400	city	3	42.3669	0	0	0	0.0	7081	False	False
20	2020-05-13	8	SC	Treze Tílias	4218509	city	2	25.5102	0	0	0	0.0	7840	False	False
20	2020-05-13	9	SC	Trombudo Central	4218608	city	1	13.58696	0	0	0	0.0	7360	False	False
20	2020-05-13	57	SC	Tubarão	4218707	city	82	77.58833	1	3	0	0.0366	105686	False	False
20	2020-05-13	18	SC	Tunápolis	4218756	city	1	22.01189	0	0	0	0.0	4543	False	False
20	2020-05-13	18	SC	Turvo	4218806	city	2	15.50508	0	0	0	0.0	12899	False	False
20	2020-05-13	47	SC	Urussanga	4219002	city	13	61.12469	0	1	0	0.0769	21268	False	False
20	2020-05-13	21	SC	Vargem Bonita	4219176	city	17	378.45058	0	0	0	0.0	4492	False	False
20	2020-05-13	35	SC	Vidal Ramos	4219200	city	1	15.77785	0	0	0	0.0	6338	False	False
20	2020-05-13	38	SC	Videira	4219309	city	7	13.19137	0	0	0	0.0	53065	False	False
20	2020-05-13	8	SC	Xanxerê	4219507	city	10	19.61477	3	0	0	0.0	50982	False	False
20	2020-05-13	18	SC	Xavantina	4219606	city	2	50.85177	0	0	0	0.0	3933	False	False
20	2020-05-13	25	SC	Xaxim	4219705	city	4	13.93437	1	1	0	0.25	28706	False	False
20	2020-05-13	16	SC	Zortéa	4219853	city	8	237.88284	0	0	0	0.0	3363	False	False
20	2020-05-13	4	SE	Amparo de São Francisco	2800100	city	2	84.246	1	0	0	0.0	2374	False	False
20	2020-05-13	16	SE	Aquidabã	2800209	city	2	9.27515	1	0	0	0.0	21563	False	False
20	2020-05-13	61	SE	Aracaju	2800308	city	1564	238.04704	151	15	2	0.0096	657013	False	False
20	2020-05-13	12	SE	Arauá	2800407	city	1	9.94431	0	0	0	0.0	10056	False	False
20	2020-05-13	17	SE	Areia Branca	2800506	city	10	53.93161	2	0	0	0.0	18542	False	False
20	2020-05-13	19	SE	Barra dos Coqueiros	2800605	city	58	190.74555	10	0	0	0.0	30407	False	False
20	2020-05-13	13	SE	Boquim	2800670	city	5	18.64558	1	0	0	0.0	26816	False	False
20	2020-05-13	12	SE	Campo do Brito	2801009	city	4	22.08846	1	0	0	0.0	18109	False	False
20	2020-05-13	17	SE	Canindé de São Francisco	2801207	city	2	6.68896	0	0	0	0.0	29900	False	False
20	2020-05-13	42	SE	Capela	2801306	city	8	23.38292	1	0	0	0.0	34213	False	False
20	2020-05-13	14	SE	Carira	2801405	city	2	9.05715	0	0	0	0.0	22082	False	False
20	2020-05-13	5	SE	Carmópolis	2801504	city	4	24.04713	-1	1	0	0.25	16634	False	False
20	2020-05-13	11	SE	Cedro de São João	2801603	city	9	152.61998	0	0	0	0.0	5897	False	False
20	2020-05-13	18	SE	Cristinápolis	2801702	city	5	27.97359	0	0	0	0.0	17874	False	False
20	2020-05-13	12	SE	Divina Pastora	2802007	city	2	38.92565	0	0	0	0.0	5138	False	False
20	2020-05-13	25	SE	Estância	2802106	city	72	104.07031	10	1	1	0.0139	69184	False	False
20	2020-05-13	13	SE	Frei Paulo	2802304	city	3	19.45399	0	1	0	0.3333	15421	False	False
20	2020-05-13	5	SE	Gararu	2802403	city	2	17.23544	0	1	0	0.5	11604	False	False
20	2020-05-13	5	SE	Graccho Cardoso	2802601	city	3	51.56411	1	0	0	0.0	5818	False	False
20	2020-05-13	26	SE	Indiaroba	2802809	city	3	16.70658	0	0	0	0.0	17957	False	False
20	2020-05-13	40	SE	Itabaiana	2802908	city	52	54.49192	0	1	0	0.0192	95427	False	False
20	2020-05-13	28	SE	Itabaianinha	2803005	city	17	40.5457	2	1	0	0.0588	41928	False	False
20	2020-05-13	26	SE	Itaporanga d'Ajuda	2803203	city	11	32.0177	1	1	0	0.0909	34356	False	False
20	2020-05-13	4	SE	Japaratuba	2803302	city	2	10.67065	0	0	0	0.0	18743	False	False
20	2020-05-13	16	SE	Japoatã	2803401	city	1	7.4438	0	0	0	0.0	13434	False	False
20	2020-05-13	28	SE	Lagarto	2803500	city	29	27.77565	2	2	0	0.069	104408	False	False
20	2020-05-13	14	SE	Laranjeiras	2803609	city	9	30.17502	2	0	0	0.0	29826	False	False
20	2020-05-13	14	SE	Macambira	2803708	city	2	28.90591	0	0	0	0.0	6919	False	False
20	2020-05-13	11	SE	Malhada dos Bois	2803807	city	1	27.15915	0	0	0	0.0	3682	False	False
20	2020-05-13	11	SE	Malhador	2803906	city	4	31.70074	0	0	0	0.0	12618	False	False
20	2020-05-13	18	SE	Maruim	2804003	city	11	63.90519	3	0	0	0.0	17213	False	False
20	2020-05-13	8	SE	Moita Bonita	2804102	city	1	8.82223	0	0	0	0.0	11335	False	False
20	2020-05-13	14	SE	Muribeca	2804300	city	2	26.22951	0	0	0	0.0	7625	False	False
20	2020-05-13	54	SE	Nossa Senhora da Glória	2804508	city	17	46.04052	1	0	0	0.0	36924	False	False
20	2020-05-13	4	SE	Nossa Senhora das Dores	2804607	city	1	3.7553	0	0	0	0.0	26629	False	False
20	2020-05-13	9	SE	Nossa Senhora de Lourdes	2804706	city	2	30.84992	0	1	0	0.5	6483	False	False
20	2020-05-13	29	SE	Nossa Senhora do Socorro	2804805	city	163	88.76642	23	5	0	0.0307	183628	False	False
20	2020-05-13	36	SE	Pacatuba	2804904	city	2	13.86194	0	0	0	0.0	14428	False	False
20	2020-05-13	4	SE	Pedrinhas	2805109	city	1	10.4145	0	0	0	0.0	9602	False	False
20	2020-05-13	10	SE	Pinhão	2805208	city	1	15.20681	0	0	0	0.0	6576	False	False
20	2020-05-13	8	SE	Poço Redondo	2805406	city	4	11.50252	1	0	0	0.0	34775	False	False
20	2020-05-13	5	SE	Poço Verde	2805505	city	2	8.42886	0	0	0	0.0	23728	False	False
20	2020-05-13	24	SE	Porto da Folha	2805604	city	16	55.95188	4	1	0	0.0625	28596	False	False
20	2020-05-13	57	SE	Propriá	2805703	city	8	27.00331	3	2	0	0.25	29626	False	False
20	2020-05-13	9	SE	Riachão do Dantas	2805802	city	2	10.09846	0	1	0	0.5	19805	False	False
20	2020-05-13	7	SE	Riachuelo	2805901	city	3	29.37433	0	0	0	0.0	10213	False	False
20	2020-05-13	17	SE	Ribeirópolis	2806008	city	2	10.72271	0	0	0	0.0	18652	False	False
20	2020-05-13	17	SE	Rosário do Catete	2806107	city	6	55.27407	1	1	0	0.1667	10855	False	False
20	2020-05-13	11	SE	Salgado	2806206	city	6	30.003	0	0	0	0.0	19998	False	False
20	2020-05-13	12	SE	Santa Luzia do Itanhy	2806305	city	2	14.25009	0	0	0	0.0	14035	False	False
20	2020-05-13	5	SE	Santana do São Francisco	2806404	city	1	12.85347	0	0	0	0.0	7780	False	False
20	2020-05-13	14	SE	Santo Amaro das Brotas	2806602	city	6	49.57858	0	0	0	0.0	12102	False	False
20	2020-05-13	29	SE	São Cristóvão	2806701	city	77	85.48717	8	1	0	0.013	90072	False	False
20	2020-05-13	3	SE	São Domingos	2806800	city	1	8.97908	0	1	1	1.0	11137	False	False
20	2020-05-13	37	SE	Simão Dias	2807105	city	15	37.05167	3	2	1	0.1333	40484	False	False
20	2020-05-13	14	SE	Tobias Barreto	2807402	city	5	9.5802	0	1	0	0.2	52191	False	False
20	2020-05-13	22	SE	Tomar do Geru	2807501	city	2	14.77541	0	0	0	0.0	13536	False	False
20	2020-05-13	16	SE	Umbaúba	2807600	city	20	79.07014	4	2	0	0.1	25294	False	False
20	2020-05-13	41	SP	Adamantina	3500105	city	20	57.03205	5	0	0	0.0	35068	False	False
20	2020-05-13	14	SP	Adolfo	3500204	city	1	28.07412	0	0	0	0.0	3562	False	False
20	2020-05-13	21	SP	Aguaí	3500303	city	15	41.31662	0	3	0	0.2	36305	False	False
20	2020-05-13	15	SP	Águas da Prata	3500402	city	1	12.22494	0	0	0	0.0	8180	False	False
20	2020-05-13	42	SP	Águas de Lindóia	3500501	city	5	26.73082	1	1	0	0.2	18705	False	False
20	2020-05-13	6	SP	Águas de Santa Bárbara	3500550	city	1	16.46091	0	0	0	0.0	6075	False	False
20	2020-05-13	34	SP	Águas de São Pedro	3500600	city	2	57.95422	0	0	0	0.0	3451	False	False
20	2020-05-13	42	SP	Agudos	3500709	city	21	56.43038	2	1	0	0.0476	37214	False	False
20	2020-05-13	28	SP	Alambari	3500758	city	3	49.79253	0	0	0	0.0	6025	False	False
20	2020-05-13	1	SP	Altinópolis	3501004	city	1	6.17894	1	0	0	0.0	16184	False	False
20	2020-05-13	5	SP	Alto Alegre	3501103	city	1	24.39619	0	1	0	1.0	4099	False	False
20	2020-05-13	2	SP	Alumínio	3501152	city	1	5.36826	0	0	0	0.0	18628	False	False
20	2020-05-13	16	SP	Álvares Machado	3501301	city	3	12.04094	0	0	0	0.0	24915	False	False
20	2020-05-13	6	SP	Álvaro de Carvalho	3501400	city	1	19.13143	0	0	0	0.0	5227	False	False
20	2020-05-13	44	SP	Americana	3501608	city	63	26.29415	1	4	0	0.0635	239597	False	False
20	2020-05-13	33	SP	Américo Brasiliense	3501707	city	17	41.97116	2	0	0	0.0	40504	False	False
20	2020-05-13	7	SP	Américo de Campos	3501806	city	2	33.50645	0	0	0	0.0	5969	False	False
20	2020-05-13	33	SP	Amparo	3501905	city	16	22.1622	1	1	0	0.0625	72195	False	False
20	2020-05-13	29	SP	Andradina	3502101	city	23	40.24004	3	2	1	0.087	57157	False	False
20	2020-05-13	26	SP	Angatuba	3502200	city	3	11.89155	1	1	0	0.3333	25228	False	False
20	2020-05-13	14	SP	Anhembi	3502309	city	2	29.7442	0	0	0	0.0	6724	False	False
20	2020-05-13	26	SP	Aparecida	3502507	city	2	5.53143	0	0	0	0.0	36157	False	False
20	2020-05-13	29	SP	Apiaí	3502705	city	1	4.10273	0	0	0	0.0	24374	False	False
20	2020-05-13	33	SP	Araçariguama	3502754	city	5	22.35736	0	1	0	0.2	22364	False	False
20	2020-05-13	44	SP	Araçatuba	3502804	city	97	49.23458	4	3	0	0.0309	197016	False	False
20	2020-05-13	34	SP	Araçoiaba da Serra	3502903	city	15	43.92901	6	0	0	0.0	34146	False	False
20	2020-05-13	27	SP	Arandu	3503109	city	10	157.30691	0	2	0	0.2	6357	False	False
20	2020-05-13	42	SP	Araraquara	3503208	city	113	47.86675	1	4	0	0.0354	236072	False	False
20	2020-05-13	37	SP	Araras	3503307	city	52	38.73775	14	2	0	0.0385	134236	False	False
20	2020-05-13	18	SP	Arealva	3503406	city	1	11.68224	0	0	0	0.0	8560	False	False
20	2020-05-13	21	SP	Areiópolis	3503604	city	7	62.89873	0	0	0	0.0	11129	False	False
20	2020-05-13	35	SP	Artur Nogueira	3503802	city	6	11.02779	0	0	0	0.0	54408	False	False
20	2020-05-13	49	SP	Arujá	3503901	city	120	133.59458	6	6	0	0.05	89824	False	False
20	2020-05-13	42	SP	Assis	3504008	city	29	27.7815	5	4	0	0.1379	104386	False	False
20	2020-05-13	41	SP	Atibaia	3504107	city	48	33.62263	1	3	0	0.0625	142761	False	False
20	2020-05-13	17	SP	Auriflama	3504206	city	0		-1	0	0	0.0	15189	False	False
20	2020-05-13	26	SP	Avaí	3504305	city	2	37.01647	0	0	0	0.0	5403	False	False
20	2020-05-13	6	SP	Avanhandava	3504404	city	1	7.32654	0	0	0	0.0	13649	False	False
20	2020-05-13	36	SP	Avaré	3504503	city	34	37.50483	4	3	1	0.0882	90655	False	False
20	2020-05-13	36	SP	Bady Bassitt	3504602	city	11	62.84996	1	2	0	0.1818	17502	False	False
20	2020-05-13	7	SP	Bananal	3504909	city	2	18.27318	0	0	0	0.0	10945	False	False
20	2020-05-13	4	SP	Barbosa	3505104	city	1	13.50986	0	0	0	0.0	7402	False	False
20	2020-05-13	30	SP	Bariri	3505203	city	3	8.50726	2	0	0	0.0	35264	False	False
20	2020-05-13	20	SP	Barra Bonita	3505302	city	12	33.21707	1	1	0	0.0833	36126	False	False
20	2020-05-13	35	SP	Barra do Turvo	3505401	city	2	26.11307	0	0	0	0.0	7659	False	False
20	2020-05-13	37	SP	Barretos	3505500	city	75	61.42607	5	4	0	0.0533	122098	False	False
20	2020-05-13	21	SP	Barrinha	3505609	city	4	12.19066	2	1	0	0.25	32812	False	False
20	2020-05-13	57	SP	Barueri	3505708	city	558	203.51445	24	66	5	0.1183	274182	False	False
20	2020-05-13	36	SP	Batatais	3505906	city	2	3.19959	0	1	0	0.5	62508	False	False
20	2020-05-13	44	SP	Bauru	3506003	city	183	48.56456	11	11	1	0.0601	376818	False	False
20	2020-05-13	37	SP	Bebedouro	3506102	city	10	12.90389	2	1	1	0.1	77496	False	False
20	2020-05-13	8	SP	Bernardino de Campos	3506300	city	0		-1	0	0	0.0	11148	False	False
20	2020-05-13	9	SP	Bertioga	3506359	city	23	36.36421	20	2	0	0.087	63249	False	False
20	2020-05-13	29	SP	Bilac	3506409	city	1	12.4471	0	0	0	0.0	8034	False	False
20	2020-05-13	38	SP	Birigui	3506508	city	46	37.20539	3	0	0	0.0	123638	False	False
20	2020-05-13	21	SP	Biritiba-Mirim	3506607	city	19	58.28578	2	0	0	0.0	32598	False	False
20	2020-05-13	16	SP	Bocaina	3506805	city	8	64.88766	0	0	0	0.0	12329	False	False
20	2020-05-13	38	SP	Boituva	3507001	city	25	40.98562	3	1	0	0.04	60997	False	False
20	2020-05-13	19	SP	Bom Jesus dos Perdões	3507100	city	4	15.71833	1	0	0	0.0	25448	False	False
20	2020-05-13	20	SP	Borborema	3507407	city	2	12.46417	0	0	0	0.0	16046	False	False
20	2020-05-13	19	SP	Borebi	3507456	city	2	75.38636	-1	0	0	0.0	2653	False	False
20	2020-05-13	40	SP	Botucatu	3507506	city	121	82.59555	15	5	0	0.0413	146497	False	False
20	2020-05-13	37	SP	Bragança Paulista	3507605	city	104	61.65959	2	10	0	0.0962	168668	False	False
20	2020-05-13	8	SP	Brejo Alegre	3507753	city	1	34.90401	0	0	0	0.0	2865	False	False
20	2020-05-13	45	SP	Brodowski	3507803	city	11	44.10762	0	0	0	0.0	24939	False	False
20	2020-05-13	1	SP	Brotas	3507902	city	1	4.09786	1	0	0	0.0	24403	False	False
20	2020-05-13	29	SP	Buritama	3508108	city	9	52.4965	2	0	0	0.0	17144	False	False
20	2020-05-13	22	SP	Cabreúva	3508405	city	8	16.09431	1	0	0	0.0	49707	False	False
20	2020-05-13	36	SP	Caçapava	3508504	city	15	15.91292	2	1	0	0.0667	94263	False	False
20	2020-05-13	44	SP	Cachoeira Paulista	3508603	city	6	18.00342	0	0	0	0.0	33327	False	False
20	2020-05-13	16	SP	Caconde	3508702	city	1	5.26732	0	0	0	0.0	18985	False	False
20	2020-05-13	33	SP	Caiabu	3508900	city	1	23.86065	0	1	0	1.0	4191	False	False
20	2020-05-13	50	SP	Caieiras	3509007	city	166	163.59515	13	17	0	0.1024	101470	False	False
20	2020-05-13	45	SP	Cajamar	3509205	city	108	140.62317	12	11	0	0.1019	76801	False	False
20	2020-05-13	21	SP	Cajati	3509254	city	8	28.022	1	0	0	0.0	28549	False	False
20	2020-05-13	14	SP	Cajobi	3509304	city	2	18.97173	0	0	0	0.0	10542	False	False
20	2020-05-13	30	SP	Cajuru	3509403	city	4	15.28643	1	1	1	0.25	26167	False	False
20	2020-05-13	57	SP	Campinas	3509502	city	730	60.62755	87	27	0	0.037	1204073	False	False
20	2020-05-13	28	SP	Campo Limpo Paulista	3509601	city	29	34.25871	2	3	0	0.1034	84650	False	False
20	2020-05-13	31	SP	Campos do Jordão	3509700	city	8	15.35862	3	0	0	0.0	52088	False	False
20	2020-05-13	26	SP	Cananéia	3509908	city	11	87.7193	0	2	0	0.1818	12540	False	False
20	2020-05-13	7	SP	Canas	3509957	city	1	19.46283	0	0	0	0.0	5138	False	False
20	2020-05-13	9	SP	Cândido Mota	3510005	city	2	6.39386	0	0	0	0.0	31280	False	False
20	2020-05-13	29	SP	Capão Bonito	3510203	city	10	21.21431	1	4	0	0.4	47138	False	False
20	2020-05-13	23	SP	Capela do Alto	3510302	city	9	43.46566	3	0	0	0.0	20706	False	False
20	2020-05-13	38	SP	Caraguatatuba	3510500	city	78	64.18063	7	4	0	0.0513	121532	False	False
20	2020-05-13	61	SP	Carapicuíba	3510609	city	444	110.74335	26	26	2	0.0586	400927	False	False
20	2020-05-13	1	SP	Casa Branca	3510807	city	2	6.58328	2	0	0	0.0	30380	False	False
20	2020-05-13	28	SP	Castilho	3511003	city	3	14.28163	0	0	0	0.0	21006	False	False
20	2020-05-13	37	SP	Catanduva	3511102	city	52	42.67122	17	5	1	0.0962	121862	False	False
20	2020-05-13	3	SP	Catiguá	3511201	city	1	12.81394	0	0	0	0.0	7804	False	False
20	2020-05-13	40	SP	Cedral	3511300	city	1	10.82603	0	0	0	0.0	9237	False	False
20	2020-05-13	8	SP	Cerqueira César	3511409	city	2	10.00751	1	0	0	0.0	19985	False	False
20	2020-05-13	14	SP	Charqueada	3511706	city	15	87.26003	5	1	0	0.0667	17190	False	False
20	2020-05-13	23	SP	Chavantes	3557204	city	1	8.05283	0	0	0	0.0	12418	False	False
20	2020-05-13	16	SP	Colina	3512001	city	3	16.24431	1	0	0	0.0	18468	False	False
20	2020-05-13	13	SP	Conchal	3512209	city	2	7.13012	0	0	0	0.0	28050	False	False
20	2020-05-13	30	SP	Conchas	3512308	city	3	16.76352	0	1	0	0.3333	17896	False	False
20	2020-05-13	20	SP	Cordeirópolis	3512407	city	24	97.84736	11	0	0	0.0	24528	False	False
20	2020-05-13	13	SP	Coroados	3512506	city	3	49.52129	1	0	0	0.0	6058	False	False
20	2020-05-13	16	SP	Cosmópolis	3512803	city	6	8.30427	0	0	0	0.0	72252	False	False
20	2020-05-13	16	SP	Cosmorama	3512902	city	2	27.37101	0	0	0	0.0	7307	False	False
20	2020-05-13	57	SP	Cotia	3513009	city	294	117.97279	21	27	2	0.0918	249210	False	False
20	2020-05-13	41	SP	Cravinhos	3513108	city	12	34.00204	0	1	0	0.0833	35292	False	False
20	2020-05-13	29	SP	Cruzeiro	3513405	city	12	14.59179	1	2	0	0.1667	82238	False	False
20	2020-05-13	34	SP	Cubatão	3513504	city	103	78.80341	7	6	0	0.0583	130705	False	False
20	2020-05-13	8	SP	Cunha	3513603	city	1	4.64102	0	0	0	0.0	21547	False	False
20	2020-05-13	48	SP	Diadema	3513801	city	523	123.38281	67	40	6	0.0765	423884	False	False
20	2020-05-13	6	SP	Divinolândia	3513900	city	1	8.97183	0	0	0	0.0	11146	False	False
20	2020-05-13	20	SP	Dobrada	3514007	city	3	33.59839	0	0	0	0.0	8929	False	False
20	2020-05-13	8	SP	Dois Córregos	3514106	city	2	7.32198	1	1	1	0.5	27315	False	False
20	2020-05-13	42	SP	Dracena	3514403	city	18	38.46729	1	2	0	0.1111	46793	False	False
20	2020-05-13	28	SP	Duartina	3514502	city	1	8.03536	0	0	0	0.0	12445	False	False
20	2020-05-13	8	SP	Dumont	3514601	city	2	20.26753	1	0	0	0.0	9868	False	False
20	2020-05-13	35	SP	Eldorado	3514809	city	3	19.36233	0	1	0	0.3333	15494	False	False
20	2020-05-13	24	SP	Elias Fausto	3514908	city	3	16.88049	1	1	0	0.3333	17772	False	False
20	2020-05-13	1	SP	Elisiário	3514924	city	1	27.38976	1	0	0	0.0	3651	False	False
20	2020-05-13	50	SP	Embu das Artes	3515004	city	265	96.81214	25	25	1	0.0943	273726	False	False
20	2020-05-13	38	SP	Embu-Guaçu	3515103	city	50	72.06168	1	5	0	0.1	69385	False	False
20	2020-05-13	2	SP	Emilianópolis	3515129	city	1	31.11388	0	0	0	0.0	3214	False	False
20	2020-05-13	20	SP	Engenheiro Coelho	3515152	city	8	38.51153	0	0	0	0.0	20773	False	False
20	2020-05-13	21	SP	Espírito Santo do Pinhal	3515186	city	1	2.25581	0	0	0	0.0	44330	False	False
20	2020-05-13	33	SP	Estiva Gerbi	3557303	city	1	8.84643	0	0	0	0.0	11304	False	False
20	2020-05-13	20	SP	Estrela d'Oeste	3515202	city	1	11.8779	0	0	0	0.0	8419	False	False
20	2020-05-13	28	SP	Fartura	3515400	city	6	37.41581	0	1	0	0.1667	16036	False	False
20	2020-05-13	29	SP	Fernandópolis	3515509	city	15	21.70264	2	0	0	0.0	69116	False	False
20	2020-05-13	2	SP	Fernando Prestes	3515608	city	1	17.29206	0	0	0	0.0	5783	False	False
20	2020-05-13	63	SP	Ferraz de Vasconcelos	3515707	city	184	94.71062	12	22	1	0.1196	194276	False	False
20	2020-05-13	6	SP	Flórida Paulista	3516002	city	1	6.8306	0	0	0	0.0	14640	False	False
20	2020-05-13	42	SP	Franca	3516200	city	28	7.92781	2	2	0	0.0714	353187	False	False
20	2020-05-13	42	SP	Francisco Morato	3516309	city	138	78.47865	6	17	1	0.1232	175844	False	False
20	2020-05-13	44	SP	Franco da Rocha	3516408	city	199	128.81176	9	20	2	0.1005	154489	False	False
20	2020-05-13	6	SP	Gália	3516606	city	0		-1	0	0	0.0	6548	False	False
20	2020-05-13	31	SP	Garça	3516705	city	6	13.51656	0	0	0	0.0	44390	False	False
20	2020-05-13	7	SP	Gastão Vidigal	3516804	city	2	41.59734	0	0	0	0.0	4808	False	False
20	2020-05-13	2	SP	General Salgado	3516903	city	2	18.40096	1	0	0	0.0	10869	False	False
20	2020-05-13	6	SP	Getulina	3517000	city	1	8.76501	0	0	0	0.0	11409	False	False
20	2020-05-13	5	SP	Guaiçara	3517208	city	2	16.43655	0	0	0	0.0	12168	False	False
20	2020-05-13	20	SP	Guaíra	3517406	city	2	4.90316	0	0	0	0.0	40790	False	False
20	2020-05-13	8	SP	Guapiaçu	3517505	city	4	18.64454	1	0	0	0.0	21454	False	False
20	2020-05-13	2	SP	Guapiara	3517604	city	2	11.65705	1	0	0	0.0	17157	False	False
20	2020-05-13	16	SP	Guará	3517703	city	1	4.71254	0	1	0	1.0	21220	False	False
20	2020-05-13	9	SP	Guaraçaí	3517802	city	2	24.0298	0	0	0	0.0	8323	False	False
20	2020-05-13	40	SP	Guararapes	3518206	city	11	33.39506	0	0	0	0.0	32939	False	False
20	2020-05-13	36	SP	Guararema	3518305	city	20	67.1186	0	1	0	0.05	29798	False	False
20	2020-05-13	35	SP	Guaratinguetá	3518404	city	9	7.38928	2	0	0	0.0	121798	False	False
20	2020-05-13	7	SP	Guareí	3518503	city	2	10.79914	0	0	0	0.0	18520	False	False
20	2020-05-13	15	SP	Guariba	3518602	city	7	17.45418	1	0	0	0.0	40105	False	False
20	2020-05-13	44	SP	Guarujá	3518701	city	288	89.87109	11	15	0	0.0521	320459	False	False
20	2020-05-13	58	SP	Guarulhos	3518800	city	1189	86.21052	64	142	9	0.1194	1379182	False	False
20	2020-05-13	24	SP	Guzolândia	3518909	city	1	18.98614	0	0	0	0.0	5267	False	False
20	2020-05-13	2	SP	Herculândia	3519006	city	1	10.49759	0	0	0	0.0	9526	False	False
20	2020-05-13	19	SP	Holambra	3519055	city	9	60.28131	0	0	0	0.0	14930	False	False
20	2020-05-13	55	SP	Hortolândia	3519071	city	80	34.65439	0	11	0	0.1375	230851	False	False
20	2020-05-13	8	SP	Iacanga	3519105	city	2	17.07942	0	0	0	0.0	11710	False	False
20	2020-05-13	13	SP	Ibaté	3519303	city	5	14.24339	0	0	0	0.0	35104	False	False
20	2020-05-13	33	SP	Ibirá	3519402	city	2	16.13814	-2	0	0	0.0	12393	False	False
20	2020-05-13	9	SP	Ibirarema	3519501	city	1	12.89823	0	0	0	0.0	7753	False	False
20	2020-05-13	14	SP	Ibitinga	3519600	city	5	8.32875	0	2	0	0.4	60033	False	False
20	2020-05-13	37	SP	Ibiúna	3519709	city	11	13.94559	2	2	1	0.1818	78878	False	False
20	2020-05-13	25	SP	Iepê	3519907	city	2	24.51281	0	1	0	0.5	8159	False	False
20	2020-05-13	17	SP	Igaraçu do Tietê	3520004	city	10	40.52849	2	0	0	0.0	24674	False	False
20	2020-05-13	29	SP	Igarapava	3520103	city	3	9.85804	1	0	0	0.0	30432	False	False
20	2020-05-13	31	SP	Igaratá	3520202	city	21	220.26432	0	0	0	0.0	9534	False	False
20	2020-05-13	26	SP	Iguape	3520301	city	19	61.57436	-1	0	0	0.0	30857	False	False
20	2020-05-13	35	SP	Ilhabela	3520400	city	11	31.45553	2	0	0	0.0	34970	False	False
20	2020-05-13	38	SP	Ilha Comprida	3520426	city	16	143.29214	-2	1	0	0.0625	11166	False	False
20	2020-05-13	27	SP	Ilha Solteira	3520442	city	4	14.98913	0	0	0	0.0	26686	False	False
20	2020-05-13	56	SP	Importados/Indefinidos		city	40		2	0	0	0.0		False	False
20	2020-05-13	43	SP	Indaiatuba	3520509	city	42	16.69137	3	10	1	0.2381	251627	False	False
20	2020-05-13	5	SP	Indiana	3520608	city	3	61.41249	0	0	0	0.0	4885	False	False
20	2020-05-13	5	SP	Inúbia Paulista	3520806	city	1	25.05638	0	0	0	0.0	3991	False	False
20	2020-05-13	10	SP	Iperó	3521002	city	4	10.77209	1	0	0	0.0	37133	False	False
20	2020-05-13	5	SP	Ipiguá	3521150	city	1	18.54599	0	1	1	1.0	5392	False	False
20	2020-05-13	7	SP	Ipuã	3521309	city	9	54.84795	3	0	0	0.0	16409	False	False
20	2020-05-13	50	SP	Iracemápolis	3521408	city	14	57.76769	0	0	0	0.0	24235	False	False
20	2020-05-13	8	SP	Irapuru	3521606	city	8	96.45527	3	1	0	0.125	8294	False	False
20	2020-05-13	13	SP	Itaí	3521804	city	0		0	0	0	0.0	27125	False	False
20	2020-05-13	19	SP	Itajobi	3521903	city	10	65.52221	0	1	0	0.1	15262	False	False
20	2020-05-13	43	SP	Itanhaém	3522109	city	28	27.50059	7	1	0	0.0357	101816	False	False
20	2020-05-13	44	SP	Itapecerica da Serra	3522208	city	208	118.38833	12	15	2	0.0721	175693	False	False
20	2020-05-13	39	SP	Itapetininga	3522307	city	43	26.23535	3	2	0	0.0465	163901	False	False
20	2020-05-13	35	SP	Itapeva	3522406	city	19	20.13693	0	0	0	0.0	94354	False	False
20	2020-05-13	45	SP	Itapevi	3522505	city	253	106.43668	18	28	1	0.1107	237700	False	False
20	2020-05-13	40	SP	Itapira	3522604	city	21	28.085	0	3	0	0.1429	74773	False	False
20	2020-05-13	8	SP	Itapuí	3522901	city	3	21.44082	-1	0	0	0.0	13992	False	False
20	2020-05-13	8	SP	Itapura	3523008	city	2	40.76641	0	0	0	0.0	4906	False	False
20	2020-05-13	44	SP	Itaquaquecetuba	3523107	city	267	72.00239	32	32	1	0.1199	370821	False	False
20	2020-05-13	42	SP	Itararé	3523206	city	3	5.94024	0	0	0	0.0	50503	False	False
20	2020-05-13	21	SP	Itariri	3523305	city	16	91.76417	3	0	0	0.0	17436	False	False
20	2020-05-13	37	SP	Itatiba	3523404	city	15	12.41126	0	2	0	0.1333	120858	False	False
20	2020-05-13	35	SP	Itatinga	3523503	city	3	14.49485	1	0	0	0.0	20697	False	False
20	2020-05-13	20	SP	Itirapina	3523602	city	4	22.03007	3	0	0	0.0	18157	False	False
20	2020-05-13	8	SP	Itobi	3523800	city	1	12.75348	0	0	0	0.0	7841	False	False
20	2020-05-13	42	SP	Itu	3523909	city	48	27.59588	22	7	3	0.1458	173939	False	False
20	2020-05-13	45	SP	Itupeva	3524006	city	13	21.2238	2	2	0	0.1538	61252	False	False
20	2020-05-13	17	SP	Ituverava	3524105	city	2	4.78194	0	0	0	0.0	41824	False	False
20	2020-05-13	22	SP	Jaborandi	3524204	city	4	57.72839	1	0	0	0.0	6929	False	False
20	2020-05-13	41	SP	Jaboticabal	3524303	city	20	25.88561	1	5	0	0.25	77263	False	False
20	2020-05-13	36	SP	Jacareí	3524402	city	61	26.10608	4	4	0	0.0656	233662	False	False
20	2020-05-13	35	SP	Jaci	3524501	city	24	339.60662	7	1	0	0.0417	7067	False	False
20	2020-05-13	13	SP	Jacupiranga	3524600	city	7	39.18057	3	0	0	0.0	17866	False	False
20	2020-05-13	57	SP	Jaguariúna	3524709	city	24	41.74784	2	0	0	0.0	57488	False	False
20	2020-05-13	36	SP	Jales	3524808	city	5	10.18185	0	0	0	0.0	49107	False	False
20	2020-05-13	8	SP	Jambeiro	3524907	city	1	15.14693	0	0	0	0.0	6602	False	False
20	2020-05-13	45	SP	Jandira	3525003	city	121	96.84881	7	9	1	0.0744	124937	False	False
20	2020-05-13	32	SP	Jardinópolis	3525102	city	11	24.78594	3	1	0	0.0909	44380	False	False
20	2020-05-13	20	SP	Jarinu	3525201	city	7	23.29916	0	4	0	0.5714	30044	False	False
20	2020-05-13	42	SP	Jaú	3525300	city	87	57.90272	18	2	1	0.023	150252	False	False
20	2020-05-13	36	SP	Joanópolis	3525508	city	3	22.69289	0	0	0	0.0	13220	False	False
20	2020-05-13	40	SP	José Bonifácio	3525706	city	5	13.50804	1	1	0	0.2	37015	False	False
20	2020-05-13	50	SP	Jundiaí	3525904	city	291	69.45737	25	23	1	0.079	418962	False	False
20	2020-05-13	26	SP	Junqueirópolis	3526001	city	16	77.37318	6	0	0	0.0	20679	False	False
20	2020-05-13	20	SP	Juquiá	3526100	city	2	10.63151	0	0	0	0.0	18812	False	False
20	2020-05-13	27	SP	Juquitiba	3526209	city	9	28.62231	1	1	0	0.1111	31444	False	False
20	2020-05-13	36	SP	Laranjal Paulista	3526407	city	7	24.54762	2	2	0	0.2857	28516	False	False
20	2020-05-13	6	SP	Lavínia	3526506	city	2	16.69449	0	0	0	0.0	11980	False	False
20	2020-05-13	20	SP	Lavrinhas	3526605	city	2	27.54821	0	1	0	0.5	7260	False	False
20	2020-05-13	30	SP	Leme	3526704	city	16	15.47523	4	3	0	0.1875	103391	False	False
20	2020-05-13	44	SP	Lençóis Paulista	3526803	city	49	71.60393	22	1	0	0.0204	68432	False	False
20	2020-05-13	43	SP	Limeira	3526902	city	65	21.23392	5	1	0	0.0154	306114	False	False
20	2020-05-13	16	SP	Lindóia	3527009	city	3	37.59398	0	0	0	0.0	7980	False	False
20	2020-05-13	30	SP	Lins	3527108	city	25	32.04594	2	5	1	0.2	78013	False	False
20	2020-05-13	29	SP	Lorena	3527207	city	17	19.16443	1	1	0	0.0588	88706	False	False
20	2020-05-13	49	SP	Louveira	3527306	city	30	61.36852	3	2	0	0.0667	48885	False	False
20	2020-05-13	21	SP	Lucélia	3527405	city	16	73.57337	0	3	0	0.1875	21747	False	False
20	2020-05-13	2	SP	Luís Antônio	3527603	city	1	6.69031	0	0	0	0.0	14947	False	False
20	2020-05-13	31	SP	Macatuba	3528007	city	3	17.47946	0	0	0	0.0	17163	False	False
20	2020-05-13	29	SP	Macedônia	3528205	city	0		0	0	0	0.0	3698	False	False
20	2020-05-13	30	SP	Mairinque	3528403	city	17	36.05514	5	0	0	0.0	47150	False	False
20	2020-05-13	49	SP	Mairiporã	3528502	city	73	72.86956	4	6	0	0.0822	100179	False	False
20	2020-05-13	8	SP	Marapoama	3528858	city	1	32.99241	0	0	0	0.0	3031	False	False
20	2020-05-13	41	SP	Marília	3529005	city	22	9.20957	1	1	0	0.0455	238882	False	False
20	2020-05-13	20	SP	Martinópolis	3529203	city	3	11.33744	0	0	0	0.0	26461	False	False
20	2020-05-13	44	SP	Matão	3529302	city	6	7.21414	0	0	0	0.0	83170	False	False
20	2020-05-13	59	SP	Mauá	3529401	city	420	88.81145	32	33	2	0.0786	472912	False	False
20	2020-05-13	6	SP	Meridiano	3529609	city	1	26.06882	0	0	0	0.0	3836	False	False
20	2020-05-13	24	SP	Miguelópolis	3529708	city	3	13.49771	0	0	0	0.0	22226	False	False
20	2020-05-13	27	SP	Mineiros do Tietê	3529807	city	7	54.22993	0	1	0	0.1429	12908	False	False
20	2020-05-13	21	SP	Miracatu	3529906	city	14	70.78214	0	2	0	0.1429	19779	False	False
20	2020-05-13	24	SP	Mirandópolis	3530102	city	19	64.26735	0	2	0	0.1053	29564	False	False
20	2020-05-13	38	SP	Mirassol	3530300	city	13	21.73041	0	0	0	0.0	59824	False	False
20	2020-05-13	36	SP	Mococa	3530508	city	15	21.77542	2	2	0	0.1333	68885	False	False
20	2020-05-13	55	SP	Mogi das Cruzes	3530607	city	511	114.61459	49	39	1	0.0763	445842	False	False
20	2020-05-13	44	SP	Mogi Guaçu	3530706	city	33	21.72654	3	1	0	0.0303	151888	False	False
20	2020-05-13	29	SP	Mogi Mirim	3530805	city	6	6.43853	0	0	0	0.0	93189	False	False
20	2020-05-13	30	SP	Mongaguá	3531100	city	16	28.2177	3	1	0	0.0625	56702	False	False
20	2020-05-13	37	SP	Monte Alto	3531308	city	18	35.64498	0	1	0	0.0556	50498	False	False
20	2020-05-13	7	SP	Monte Aprazível	3531407	city	2	7.97226	1	0	0	0.0	25087	False	False
20	2020-05-13	19	SP	Monte Azul Paulista	3531506	city	2	10.52189	0	0	0	0.0	19008	False	False
20	2020-05-13	29	SP	Monte Mor	3531803	city	11	18.40327	1	2	0	0.1818	59772	False	False
20	2020-05-13	29	SP	Morro Agudo	3531902	city	9	27.2992	0	0	0	0.0	32968	False	False
20	2020-05-13	29	SP	Morungaba	3532009	city	10	73.41066	0	0	0	0.0	13622	False	False
20	2020-05-13	23	SP	Nazaré Paulista	3532405	city	10	53.98402	1	1	0	0.1	18524	False	False
20	2020-05-13	8	SP	Neves Paulista	3532504	city	3	33.59462	0	0	0	0.0	8930	False	False
20	2020-05-13	30	SP	Nhandeara	3532603	city	1	8.71232	-1	0	0	0.0	11478	False	False
20	2020-05-13	9	SP	Nipoã	3532702	city	1	19.18281	0	0	0	0.0	5213	False	False
20	2020-05-13	5	SP	Nova Aliança	3532801	city	3	43.02309	0	0	0	0.0	6973	False	False
20	2020-05-13	5	SP	Nova Campina	3532827	city	1	10.25115	0	0	0	0.0	9755	False	False
20	2020-05-13	5	SP	Nova Europa	3532900	city	1	8.93975	-1	0	0	0.0	11186	False	False
20	2020-05-13	10	SP	Nova Granada	3533007	city	5	23.25581	0	0	0	0.0	21500	False	False
20	2020-05-13	14	SP	Nova Guataporanga	3533106	city	1	43.17789	0	0	0	0.0	2316	False	False
20	2020-05-13	44	SP	Nova Odessa	3533403	city	13	21.60402	2	2	0	0.1538	60174	False	False
20	2020-05-13	16	SP	Novo Horizonte	3533502	city	8	19.48748	0	0	0	0.0	41052	False	False
20	2020-05-13	36	SP	Olímpia	3533908	city	20	36.51501	8	0	0	0.0	54772	False	False
20	2020-05-13	40	SP	Orlândia	3534302	city	4	9.08513	0	1	0	0.25	44028	False	False
20	2020-05-13	57	SP	Osasco	3534401	city	1390	199.02122	72	166	4	0.1194	698418	False	False
20	2020-05-13	12	SP	Osvaldo Cruz	3534609	city	2	6.08291	1	0	0	0.0	32879	False	False
20	2020-05-13	34	SP	Ourinhos	3534708	city	22	19.37609	0	3	0	0.1364	113542	False	False
20	2020-05-13	6	SP	Pacaembu	3534906	city	1	7.04374	0	1	0	1.0	14197	False	False
20	2020-05-13	21	SP	Palmital	3535309	city	1	4.50025	0	0	0	0.0	22221	False	False
20	2020-05-13	15	SP	Paraibuna	3535606	city	2	10.97574	1	0	0	0.0	18222	False	False
20	2020-05-13	15	SP	Paranapanema	3535804	city	3	14.85369	0	0	0	0.0	20197	False	False
20	2020-05-13	40	SP	Pariquera-Açu	3536208	city	55	279.92671	0	1	0	0.0182	19648	False	False
20	2020-05-13	16	SP	Parisi	3536257	city	1	46.27487	0	0	0	0.0	2161	False	False
20	2020-05-13	8	SP	Patrocínio Paulista	3536307	city	2	13.63327	0	0	0	0.0	14670	False	False
20	2020-05-13	45	SP	Paulínia	3536505	city	39	35.64118	5	1	0	0.0256	109424	False	False
20	2020-05-13	27	SP	Paulistânia	3536570	city	3	163.66612	0	0	0	0.0	1833	False	False
20	2020-05-13	29	SP	Pederneiras	3536703	city	4	8.5677	2	1	0	0.25	46687	False	False
20	2020-05-13	34	SP	Pedra Bela	3536802	city	2	32.82455	0	0	0	0.0	6093	False	False
20	2020-05-13	5	SP	Pedreira	3537107	city	2	4.17371	0	0	0	0.0	47919	False	False
20	2020-05-13	13	SP	Pedrinhas Paulista	3537156	city	3	96.99321	0	1	0	0.3333	3093	False	False
20	2020-05-13	19	SP	Pedro de Toledo	3537206	city	3	26.47604	0	0	0	0.0	11331	False	False
20	2020-05-13	45	SP	Penápolis	3537305	city	9	14.19402	1	3	0	0.3333	63407	False	False
20	2020-05-13	8	SP	Pereira Barreto	3537404	city	5	19.47875	0	1	0	0.2	25669	False	False
20	2020-05-13	37	SP	Peruíbe	3537602	city	37	54.18546	4	4	0	0.1081	68284	False	False
20	2020-05-13	26	SP	Piedade	3537800	city	45	81.30375	4	2	0	0.0444	55348	False	False
20	2020-05-13	30	SP	Pilar do Sul	3537909	city	10	34.26418	0	0	0	0.0	29185	False	False
20	2020-05-13	37	SP	Pindamonhangaba	3538006	city	21	12.47564	0	1	0	0.0476	168328	False	False
20	2020-05-13	36	SP	Pindorama	3538105	city	7	41.05813	1	0	0	0.0	17049	False	False
20	2020-05-13	19	SP	Pinhalzinho	3538204	city	1	6.57592	0	0	0	0.0	15207	False	False
20	2020-05-13	16	SP	Piquerobi	3538303	city	3	81.25677	0	0	0	0.0	3692	False	False
20	2020-05-13	28	SP	Piracaia	3538600	city	6	21.97561	-1	1	0	0.1667	27303	False	False
20	2020-05-13	45	SP	Piracicaba	3538709	city	170	42.06442	7	15	2	0.0882	404142	False	False
20	2020-05-13	25	SP	Piraju	3538808	city	29	97.29585	2	2	0	0.069	29806	False	False
20	2020-05-13	44	SP	Pirajuí	3538907	city	7	27.4596	2	1	1	0.1429	25492	False	False
20	2020-05-13	19	SP	Pirapora do Bom Jesus	3539103	city	29	153.47976	2	0	0	0.0	18895	False	False
20	2020-05-13	8	SP	Pirapozinho	3539202	city	1	3.6328	0	0	0	0.0	27527	False	False
20	2020-05-13	21	SP	Pirassununga	3539301	city	40	52.34985	6	0	0	0.0	76409	False	False
20	2020-05-13	29	SP	Piratininga	3539400	city	15	110.00293	5	0	0	0.0	13636	False	False
20	2020-05-13	21	SP	Pitangueiras	3539509	city	1	2.51769	0	1	0	1.0	39719	False	False
20	2020-05-13	50	SP	Poá	3539806	city	109	92.80387	12	15	1	0.1376	117452	False	False
20	2020-05-13	4	SP	Poloni	3539905	city	1	16.50437	0	0	0	0.0	6059	False	False
20	2020-05-13	30	SP	Pontal	3540200	city	6	12.00937	0	1	0	0.1667	49961	False	False
20	2020-05-13	26	SP	Populina	3540408	city	4	95.94627	0	0	0	0.0	4169	False	False
20	2020-05-13	7	SP	Porangaba	3540507	city	1	10.07557	0	0	0	0.0	9925	False	False
20	2020-05-13	45	SP	Porto Feliz	3540606	city	15	28.24965	0	0	0	0.0	53098	False	False
20	2020-05-13	34	SP	Porto Ferreira	3540705	city	5	8.90472	1	1	0	0.2	56150	False	False
20	2020-05-13	1	SP	Potirendaba	3540804	city	1	5.76004	1	0	0	0.0	17361	False	False
20	2020-05-13	12	SP	Pracinha	3540853	city	3	73.29587	0	0	0	0.0	4093	False	False
20	2020-05-13	17	SP	Pradópolis	3540903	city	1	4.65203	0	1	0	1.0	21496	False	False
20	2020-05-13	43	SP	Praia Grande	3541000	city	252	77.52105	5	41	1	0.1627	325073	False	False
20	2020-05-13	29	SP	Pratânia	3541059	city	3	57.02338	0	0	0	0.0	5261	False	False
20	2020-05-13	19	SP	Presidente Alves	3541109	city	3	73.27797	0	0	0	0.0	4094	False	False
20	2020-05-13	5	SP	Presidente Bernardes	3541208	city	2	15.26019	0	0	0	0.0	13106	False	False
20	2020-05-13	15	SP	Presidente Epitácio	3541307	city	3	6.78733	0	1	0	0.3333	44200	False	False
20	2020-05-13	36	SP	Presidente Prudente	3541406	city	67	29.29051	4	4	0	0.0597	228743	False	False
20	2020-05-13	38	SP	Presidente Venceslau	3541505	city	27	68.32675	5	6	0	0.2222	39516	False	False
20	2020-05-13	41	SP	Promissão	3541604	city	4	9.89315	0	0	0	0.0	40432	False	False
20	2020-05-13	23	SP	Quatá	3541703	city	9	63.78907	1	2	0	0.2222	14109	False	False
20	2020-05-13	24	SP	Quintana	3542008	city	4	60.25911	1	0	0	0.0	6638	False	False
20	2020-05-13	27	SP	Rancharia	3542206	city	3	10.09863	0	1	0	0.3333	29707	False	False
20	2020-05-13	16	SP	Regente Feijó	3542404	city	5	24.67795	0	0	0	0.0	20261	False	False
20	2020-05-13	8	SP	Reginópolis	3542503	city	1	10.39393	0	0	0	0.0	9621	False	False
20	2020-05-13	27	SP	Registro	3542602	city	48	85.22425	7	4	0	0.0833	56322	False	False
20	2020-05-13	16	SP	Ribeirão Branco	3543006	city	14	85.13744	7	0	0	0.0	16444	False	False
20	2020-05-13	1	SP	Ribeirão dos Índios	3543238	city	1	44.94382	1	0	0	0.0	2225	False	False
20	2020-05-13	1	SP	Ribeirão Grande	3543253	city	1	13.03271	1	0	0	0.0	7673	False	False
20	2020-05-13	50	SP	Ribeirão Pires	3543303	city	99	80.23146	6	11	1	0.1111	123393	False	False
20	2020-05-13	49	SP	Ribeirão Preto	3543402	city	333	47.34869	20	11	1	0.033	703293	False	False
20	2020-05-13	30	SP	Rincão	3543709	city	3	27.78035	0	1	0	0.3333	10799	False	False
20	2020-05-13	29	SP	Rinópolis	3543808	city	2	20.03807	0	0	0	0.0	9981	False	False
20	2020-05-13	50	SP	Rio Claro	3543907	city	24	11.62656	1	9	0	0.375	206424	False	False
20	2020-05-13	15	SP	Rio das Pedras	3544004	city	2	5.6773	0	0	0	0.0	35228	False	False
20	2020-05-13	37	SP	Rio Grande da Serra	3544103	city	33	64.90186	3	2	0	0.0606	50846	False	False
20	2020-05-13	1	SP	Rubiácea	3544400	city	1	31.96931	1	0	0	0.0	3128	False	False
20	2020-05-13	21	SP	Salesópolis	3545001	city	7	40.84252	2	1	0	0.1429	17139	False	False
20	2020-05-13	15	SP	Saltinho	3545159	city	2	24.1371	1	0	0	0.0	8286	False	False
20	2020-05-13	37	SP	Salto	3545209	city	14	11.79812	1	0	0	0.0	118663	False	False
20	2020-05-13	44	SP	Salto de Pirapora	3545308	city	12	26.41892	1	0	0	0.0	45422	False	False
20	2020-05-13	14	SP	Salto Grande	3545407	city	1	10.71696	0	0	0	0.0	9331	False	False
20	2020-05-13	34	SP	Santa Bárbara d'Oeste	3545803	city	24	12.4047	5	1	0	0.0417	193475	False	False
20	2020-05-13	40	SP	Santa Branca	3546009	city	4	27.04896	0	1	0	0.25	14788	False	False
20	2020-05-13	1	SP	Santa Clara d'Oeste	3546108	city	1	47.28132	1	0	0	0.0	2115	False	False
20	2020-05-13	19	SP	Santa Cruz da Conceição	3546207	city	3	66.62225	0	0	0	0.0	4503	False	False
20	2020-05-13	7	SP	Santa Cruz da Esperança	3546256	city	2	93.50164	0	0	0	0.0	2139	False	False
20	2020-05-13	9	SP	Santa Cruz das Palmeiras	3546306	city	1	2.91028	1	0	0	0.0	34361	False	False
20	2020-05-13	38	SP	Santa Cruz do Rio Pardo	3546405	city	37	77.61207	2	0	0	0.0	47673	False	False
20	2020-05-13	17	SP	Santa Fé do Sul	3546603	city	4	12.37547	0	0	0	0.0	32322	False	False
20	2020-05-13	28	SP	Santa Gertrudes	3546702	city	1	3.71775	0	0	0	0.0	26898	False	False
20	2020-05-13	44	SP	Santa Isabel	3546801	city	37	64.47566	2	6	0	0.1622	57386	False	False
20	2020-05-13	33	SP	Santa Lúcia	3546900	city	4	45.3669	0	0	0	0.0	8817	False	False
20	2020-05-13	14	SP	Santa Maria da Serra	3547007	city	5	80.99789	3	0	0	0.0	6173	False	False
20	2020-05-13	68	SP	Santana de Parnaíba	3547304	city	245	175.69399	13	9	1	0.0367	139447	False	False
20	2020-05-13	21	SP	Santa Rita do Passa Quatro	3547502	city	4	14.51537	2	1	0	0.25	27557	False	False
20	2020-05-13	8	SP	Santo Anastácio	3547700	city	4	19.15892	2	1	0	0.25	20878	False	False
20	2020-05-13	59	SP	Santo André	3547809	city	1048	145.80403	84	54	3	0.0515	718773	False	False
20	2020-05-13	27	SP	Santo Antônio da Alegria	3547908	city	1	14.4321	0	1	0	1.0	6929	False	False
20	2020-05-13	16	SP	Santo Antônio de Posse	3548005	city	11	47.19005	0	0	0	0.0	23310	False	False
20	2020-05-13	19	SP	Santo Antônio do Aracanguá	3548054	city	4	47.50594	0	0	0	0.0	8420	False	False
20	2020-05-13	6	SP	Santo Antônio do Jardim	3548104	city	4	67.18173	0	0	0	0.0	5954	False	False
20	2020-05-13	19	SP	Santo Antônio do Pinhal	3548203	city	4	58.72853	0	1	0	0.25	6811	False	False
20	2020-05-13	2	SP	Santo Expedito	3548302	city	1	32.14401	0	0	0	0.0	3111	False	False
20	2020-05-13	45	SP	Santos	3548500	city	1069	246.70502	69	69	2	0.0645	433311	False	False
20	2020-05-13	59	SP	São Bernardo do Campo	3548708	city	1210	144.23031	88	97	0	0.0802	838936	False	False
20	2020-05-13	59	SP	São Caetano do Sul	3548807	city	266	165.08717	5	21	1	0.0789	161127	False	False
20	2020-05-13	38	SP	São Carlos	3548906	city	40	15.87409	3	3	0	0.075	251983	False	False
20	2020-05-13	35	SP	São João da Boa Vista	3549102	city	27	29.60169	0	1	0	0.037	91211	False	False
20	2020-05-13	1	SP	São João das Duas Pontes	3549201	city	1	38.94081	1	1	1	1.0	2568	False	False
20	2020-05-13	28	SP	São Joaquim da Barra	3549409	city	5	9.63614	0	0	0	0.0	51888	False	False
20	2020-05-13	44	SP	São José do Rio Pardo	3549706	city	7	12.73978	2	0	0	0.0	54946	False	False
20	2020-05-13	57	SP	São José do Rio Preto	3549805	city	307	66.64192	12	10	0	0.0326	460671	False	False
20	2020-05-13	57	SP	São José dos Campos	3549904	city	407	56.37556	42	18	1	0.0442	721944	False	False
20	2020-05-13	23	SP	São Lourenço da Serra	3549953	city	12	75.82938	0	1	0	0.0833	15825	False	False
20	2020-05-13	7	SP	São Luiz do Paraitinga	3550001	city	1	9.35716	0	1	0	1.0	10687	False	False
20	2020-05-13	40	SP	São Manuel	3550100	city	17	41.50999	2	1	0	0.0588	40954	False	False
20	2020-05-13	34	SP	São Miguel Arcanjo	3550209	city	12	36.43983	0	0	0	0.0	32931	False	False
20	2020-05-13	79	SP	São Paulo	3550308	city	30402	248.13861	1720	2494	89	0.082	12252023	False	False
20	2020-05-13	45	SP	São Pedro	3550407	city	46	129.0214	6	0	0	0.0	35653	False	False
20	2020-05-13	12	SP	São Pedro do Turvo	3550506	city	6	78.26768	3	0	0	0.0	7666	False	False
20	2020-05-13	37	SP	São Roque	3550605	city	26	28.56641	0	2	0	0.0769	91016	False	False
20	2020-05-13	50	SP	São Sebastião	3550704	city	163	183.18723	6	2	0	0.0123	88980	False	False
20	2020-05-13	21	SP	São Sebastião da Grama	3550803	city	4	32.83533	0	1	0	0.25	12182	False	False
20	2020-05-13	44	SP	São Vicente	3551009	city	314	85.83973	19	12	2	0.0382	365798	False	False
20	2020-05-13	15	SP	Sarapuí	3551108	city	2	19.44579	0	0	0	0.0	10285	False	False
20	2020-05-13	8	SP	Sarutaiá	3551207	city	1	27.48763	0	0	0	0.0	3638	False	False
20	2020-05-13	6	SP	Serra Azul	3551405	city	1	6.82035	0	0	0	0.0	14662	False	False
20	2020-05-13	26	SP	Serrana	3551504	city	23	50.98987	0	4	1	0.1739	45107	False	False
20	2020-05-13	20	SP	Serra Negra	3551603	city	3	10.26378	0	0	0	0.0	29229	False	False
20	2020-05-13	36	SP	Sertãozinho	3551702	city	21	16.69117	2	2	0	0.0952	125815	False	False
20	2020-05-13	9	SP	Sete Barras	3551801	city	2	15.58603	0	0	0	0.0	12832	False	False
20	2020-05-13	1	SP	Severínia	3551900	city	2	11.43118	2	0	0	0.0	17496	False	False
20	2020-05-13	3	SP	Silveiras	3552007	city	1	15.86798	0	0	0	0.0	6302	False	False
20	2020-05-13	19	SP	Socorro	3552106	city	7	17.07109	0	0	0	0.0	41005	False	False
20	2020-05-13	48	SP	Sorocaba	3552205	city	320	47.10191	74	28	1	0.0875	679378	False	False
20	2020-05-13	9	SP	Sud Mennucci	3552304	city	2	25.91345	0	0	0	0.0	7718	False	False
20	2020-05-13	37	SP	Sumaré	3552403	city	73	25.84611	4	3	1	0.0411	282441	False	False
20	2020-05-13	56	SP	Suzano	3552502	city	308	103.48176	17	29	0	0.0942	297637	False	False
20	2020-05-13	2	SP	Tabapuã	3552601	city	0		-1	0	0	0.0	12407	False	False
20	2020-05-13	8	SP	Tabatinga	3552700	city	1	6.06208	0	0	0	0.0	16496	False	False
20	2020-05-13	50	SP	Taboão da Serra	3552809	city	313	108.05623	13	29	2	0.0927	289664	False	False
20	2020-05-13	6	SP	Taguaí	3553005	city	1	7.21553	0	0	0	0.0	13859	False	False
20	2020-05-13	28	SP	Taiaçu	3553104	city	4	63.54249	0	0	0	0.0	6295	False	False
20	2020-05-13	1	SP	Tambaú	3553302	city	2	8.61809	2	0	0	0.0	23207	False	False
20	2020-05-13	36	SP	Tanabi	3553401	city	2	7.70208	0	0	0	0.0	25967	False	False
20	2020-05-13	7	SP	Tapiraí	3553500	city	5	64.04509	0	0	0	0.0	7807	False	False
20	2020-05-13	8	SP	Tapiratiba	3553609	city	1	7.71605	0	0	0	0.0	12960	False	False
20	2020-05-13	25	SP	Taquaritinga	3553708	city	1	1.74895	0	0	0	0.0	57177	False	False
20	2020-05-13	26	SP	Taquarituba	3553807	city	3	12.92101	0	0	0	0.0	23218	False	False
20	2020-05-13	6	SP	Taquarivaí	3553856	city	1	17.08817	0	0	0	0.0	5852	False	False
20	2020-05-13	26	SP	Tarabai	3553906	city	3	40.1714	0	0	0	0.0	7468	False	False
20	2020-05-13	13	SP	Tarumã	3553955	city	1	6.66667	0	0	0	0.0	15000	False	False
20	2020-05-13	49	SP	Tatuí	3554003	city	40	32.84989	10	2	0	0.05	121766	False	False
20	2020-05-13	56	SP	Taubaté	3554102	city	51	16.19438	1	4	0	0.0784	314924	False	False
20	2020-05-13	6	SP	Teodoro Sampaio	3554300	city	2	8.64006	1	0	0	0.0	23148	False	False
20	2020-05-13	39	SP	Terra Roxa	3554409	city	2	21.34472	0	0	0	0.0	9370	False	False
20	2020-05-13	13	SP	Tietê	3554508	city	5	11.88326	0	0	0	0.0	42076	False	False
20	2020-05-13	14	SP	Timburi	3554607	city	1	37.62227	0	0	0	0.0	2658	False	False
20	2020-05-13	8	SP	Torre de Pedra	3554656	city	2	82.91874	0	0	0	0.0	2412	False	False
20	2020-05-13	8	SP	Torrinha	3554706	city	10	99.9001	1	0	0	0.0	10010	False	False
20	2020-05-13	1	SP	Tremembé	3554805	city	1	2.11932	1	0	0	0.0	47185	False	False
20	2020-05-13	19	SP	Tuiuti	3554953	city	2	29.01073	0	0	0	0.0	6894	False	False
20	2020-05-13	34	SP	Tupã	3555000	city	4	6.10463	0	1	0	0.25	65524	False	False
20	2020-05-13	16	SP	Tupi Paulista	3555109	city	25	161.34237	1	0	0	0.0	15495	False	False
20	2020-05-13	31	SP	Ubatuba	3555406	city	33	36.34401	2	0	0	0.0	90799	False	False
20	2020-05-13	6	SP	Ubirajara	3555505	city	2	41.841	0	0	0	0.0	4780	False	False
20	2020-05-13	9	SP	Uchoa	3555604	city	4	39.56479	0	1	0	0.25	10110	False	False
20	2020-05-13	7	SP	União Paulista	3555703	city	2	108.45987	1	0	0	0.0	1844	False	False
20	2020-05-13	8	SP	Uru	3555901	city	3	257.51073	0	1	0	0.3333	1165	False	False
20	2020-05-13	50	SP	Valinhos	3556206	city	45	34.83161	3	3	0	0.0667	129193	False	False
20	2020-05-13	5	SP	Valparaíso	3556305	city	3	11.32931	2	0	0	0.0	26480	False	False
20	2020-05-13	15	SP	Vargem	3556354	city	1	9.49037	0	0	0	0.0	10537	False	False
20	2020-05-13	13	SP	Vargem Grande do Sul	3556404	city	5	11.66997	1	0	0	0.0	42845	False	False
20	2020-05-13	56	SP	Vargem Grande Paulista	3556453	city	20	38.02498	0	4	0	0.2	52597	False	False
20	2020-05-13	30	SP	Várzea Paulista	3556503	city	37	30.36819	4	4	0	0.1081	121838	False	False
20	2020-05-13	44	SP	Vinhedo	3556701	city	46	58.42902	11	2	0	0.0435	78728	False	False
20	2020-05-13	6	SP	Viradouro	3556800	city	1	5.29157	0	1	0	1.0	18898	False	False
20	2020-05-13	23	SP	Vista Alegre do Alto	3556909	city	1	11.35074	0	0	0	0.0	8810	False	False
20	2020-05-13	44	SP	Votorantim	3557006	city	36	29.39255	5	3	0	0.0833	122480	False	False
20	2020-05-13	44	SP	Votuporanga	3557105	city	26	27.49955	1	1	0	0.0385	94547	False	False
20	2020-05-13	9	TO	Abreulândia	1700251	city	2	77.54944	0	0	0	0.0	2579	False	False
20	2020-05-13	12	TO	Aguiarnópolis	1700301	city	2	29.70444	0	1	0	0.5	6733	False	False
20	2020-05-13	8	TO	Aliança do Tocantins	1700350	city	2	37.10575	0	0	0	0.0	5390	False	False
20	2020-05-13	7	TO	Alvorada	1700707	city	1	11.88778	0	0	0	0.0	8412	False	False
20	2020-05-13	12	TO	Ananás	1701002	city	1	10.4723	0	0	0	0.0	9549	False	False
20	2020-05-13	48	TO	Araguaína	1702109	city	434	240.48318	44	5	2	0.0115	180470	False	False
20	2020-05-13	13	TO	Araguatins	1702208	city	19	53.13051	1	1	0	0.0526	35761	False	False
20	2020-05-13	1	TO	Arapoema	1702307	city	1	15.05344	1	0	0	0.0	6643	False	False
20	2020-05-13	17	TO	Augustinópolis	1702554	city	8	43.44992	1	2	0	0.25	18412	False	False
20	2020-05-13	6	TO	Aurora do Tocantins	1702703	city	2	53.23396	1	0	0	0.0	3757	False	False
20	2020-05-13	15	TO	Axixá do Tocantins	1702901	city	23	235.75236	0	1	0	0.0435	9756	False	False
20	2020-05-13	15	TO	Bandeirantes do Tocantins	1703057	city	1	28.14523	0	0	0	0.0	3553	False	False
20	2020-05-13	9	TO	Barrolândia	1703107	city	4	71.02273	1	0	0	0.0	5632	False	False
20	2020-05-13	4	TO	Buriti do Tocantins	1703800	city	1	8.81213	0	0	0	0.0	11348	False	False
20	2020-05-13	33	TO	Cariri do Tocantins	1703867	city	37	844.3633	1	0	0	0.0	4382	False	False
20	2020-05-13	1	TO	Caseara	1703909	city	1	18.62544	1	0	0	0.0	5369	False	False
20	2020-05-13	14	TO	Colinas do Tocantins	1705508	city	14	39.52123	0	0	0	0.0	35424	False	False
20	2020-05-13	19	TO	Couto Magalhães	1706001	city	8	143.16392	0	0	0	0.0	5588	False	False
20	2020-05-13	7	TO	Cristalândia	1706100	city	0		0	0	0	0.0	7289	False	False
20	2020-05-13	8	TO	Darcinópolis	1706506	city	9	147.61358	2	0	0	0.0	6097	False	False
20	2020-05-13	40	TO	Dianópolis	1707009	city	1	4.51692	0	0	0	0.0	22139	False	False
20	2020-05-13	5	TO	Dueré	1707306	city	4	85.36065	1	0	0	0.0	4686	False	False
20	2020-05-13	9	TO	Fátima	1707553	city	2	52.15124	0	0	0	0.0	3835	False	False
20	2020-05-13	7	TO	Figueirópolis	1707652	city	2	38.00114	0	0	0	0.0	5263	False	False
20	2020-05-13	9	TO	Filadélfia	1707702	city	0		0	0	0	0.0	8856	False	False
20	2020-05-13	8	TO	Formoso do Araguaia	1708205	city	3	16.26898	0	0	0	0.0	18440	False	False
20	2020-05-13	5	TO	Goiatins	1709005	city	3	23.04324	1	0	0	0.0	13019	False	False
20	2020-05-13	18	TO	Guaraí	1709302	city	12	46.29094	2	1	0	0.0833	25923	False	False
20	2020-05-13	36	TO	Gurupi	1709500	city	43	49.62665	4	1	0	0.0233	86647	False	False
20	2020-05-13	14	TO	Importados/Indefinidos		city	0		0	0	0	0.0		False	False
20	2020-05-13	1	TO	Itaguatins	1710706	city	4	68.21282	4	0	0	0.0	5864	False	False
20	2020-05-13	10	TO	Lizarda	1712405	city	1	26.73797	0	1	0	1.0	3740	False	False
20	2020-05-13	4	TO	Marianópolis do Tocantins	1712504	city	1	19.32367	0	0	0	0.0	5175	False	False
20	2020-05-13	7	TO	Maurilândia do Tocantins	1712801	city	10	291.88558	6	0	0	0.0	3426	False	False
20	2020-05-13	11	TO	Miracema do Tocantins	1713205	city	1	5.48005	0	0	0	0.0	18248	False	False
20	2020-05-13	11	TO	Miranorte	1713304	city	5	37.219	0	1	0	0.2	13434	False	False
20	2020-05-13	15	TO	Nova Olinda	1714880	city	32	270.75049	3	0	0	0.0	11819	False	False
20	2020-05-13	8	TO	Nova Rosalândia	1715002	city	1	23.47418	0	0	0	0.0	4260	False	False
20	2020-05-13	9	TO	Novo Acordo	1715101	city	1	23.03086	0	0	0	0.0	4342	False	False
20	2020-05-13	57	TO	Palmas	1721000	city	211	70.5386	13	3	0	0.0142	299127	False	False
20	2020-05-13	9	TO	Palmeiras do Tocantins	1713809	city	1	15.01953	0	0	0	0.0	6658	False	False
20	2020-05-13	33	TO	Paraíso do Tocantins	1716109	city	27	52.68087	1	2	0	0.0741	51252	False	False
20	2020-05-13	3	TO	Pedro Afonso	1716505	city	1	7.36485	0	0	0	0.0	13578	False	False
20	2020-05-13	5	TO	Ponte Alta do Tocantins	1717909	city	4	49.75743	1	0	0	0.0	8039	False	False
20	2020-05-13	16	TO	Porto Nacional	1718204	city	6	11.31862	0	0	0	0.0	53010	False	False
20	2020-05-13	3	TO	Praia Norte	1718303	city	4	47.43833	0	0	0	0.0	8432	False	False
20	2020-05-13	6	TO	Pugmil	1718451	city	5	186.0119	2	0	0	0.0	2688	False	False
20	2020-05-13	10	TO	Sampaio	1718808	city	1	21.22692	0	0	0	0.0	4711	False	False
20	2020-05-13	5	TO	São Bento do Tocantins	1720101	city	2	37.56574	0	0	0	0.0	5324	False	False
20	2020-05-13	17	TO	São Miguel do Tocantins	1720200	city	25	205.94777	0	2	0	0.08	12139	False	False
20	2020-05-13	5	TO	Silvanópolis	1720655	city	1	18.50824	0	0	0	0.0	5403	False	False
20	2020-05-13	21	TO	Sítio Novo do Tocantins	1720804	city	14	155.05593	0	1	0	0.0714	9029	False	False
20	2020-05-13	17	TO	Tabocão	1708254	city	6	231.74971	0	0	0	0.0	2589	False	False
20	2020-05-13	29	TO	Tocantinópolis	1721208	city	8	34.98032	2	1	0	0.125	22870	False	False
20	2020-05-13	16	TO	Wanderlândia	1722081	city	9	77.03501	1	0	0	0.0	11683	False	False
20	2020-05-13	5	TO	Xambioá	1722107	city	8	69.32409	3	0	0	0.0	11540	False	False
20	2020-05-12	45	AC	Acrelândia	1200013	city	31	203.19874	1	1	0	0.0323	15256	False	False
20	2020-05-12	12	AC	Assis Brasil	1200054	city	1	13.48254	0	0	0	0.0	7417	False	False
20	2020-05-12	4	AC	Brasiléia	1200104	city	3	11.41639	2	0	0	0.0	26278	False	False
20	2020-05-12	35	AC	Bujari	1200138	city	8	77.92714	4	0	0	0.0	10266	False	False
20	2020-05-12	5	AC	Capixaba	1200179	city	1	8.52297	0	0	0	0.0	11733	False	False
20	2020-05-12	30	AC	Cruzeiro do Sul	1200203	city	85	96.17996	4	0	0	0.0	88376	False	False
20	2020-05-12	6	AC	Epitaciolândia	1200252	city	2	10.86307	0	0	0	0.0	18411	False	False
20	2020-05-12	11	AC	Feijó	1200302	city	1	2.87522	0	0	0	0.0	34780	False	False
20	2020-05-12	13	AC	Importados/Indefinidos		city	0		0	0	0	0.0		False	False
20	2020-05-12	14	AC	Mâncio Lima	1200336	city	3	15.80861	0	0	0	0.0	18977	False	False
20	2020-05-12	1	AC	Marechal Thaumaturgo	1200351	city	3	15.90078	3	0	0	0.0	18867	False	False
20	2020-05-12	37	AC	Plácido de Castro	1200385	city	82	414.95876	14	3	0	0.0366	19761	False	False
20	2020-05-12	45	AC	Porto Acre	1200807	city	11	59.44661	3	0	0	0.0	18504	False	False
20	2020-05-12	57	AC	Rio Branco	1200401	city	1263	310.07638	71	46	7	0.0364	407319	False	False
20	2020-05-12	1	AC	Rodrigues Alves	1200427	city	4	21.13048	4	0	0	0.0	18930	False	False
20	2020-05-12	5	AC	Santa Rosa do Purus	1200435	city	1	15.29052	0	0	0	0.0	6540	False	False
20	2020-05-12	24	AC	Senador Guiomard	1200450	city	41	178.07505	12	0	0	0.0	23024	False	False
20	2020-05-12	9	AC	Sena Madureira	1200500	city	17	37.07904	6	0	0	0.0	45848	False	False
20	2020-05-12	11	AC	Tarauacá	1200609	city	21	49.33399	5	1	0	0.0476	42567	False	False
20	2020-05-12	14	AC	Xapuri	1200708	city	12	62.10216	1	0	0	0.0	19323	False	False
20	2020-05-12	20	AL	Anadia	2700201	city	2	11.39926	0	1	0	0.5	17545	False	False
20	2020-05-12	25	AL	Arapiraca	2700300	city	39	16.8287	0	5	0	0.1282	231747	False	False
20	2020-05-12	17	AL	Atalaia	2700409	city	12	25.43181	1	0	0	0.0	47185	False	False
20	2020-05-12	20	AL	Barra de Santo Antônio	2700508	city	1	6.27668	0	0	0	0.0	15932	False	False
20	2020-05-12	14	AL	Barra de São Miguel	2700607	city	7	84.1144	0	0	0	0.0	8322	False	False
20	2020-05-12	14	AL	Batalha	2700706	city	3	16.45459	0	1	0	0.3333	18232	False	False
20	2020-05-12	28	AL	Boca da Mata	2701001	city	6	21.99333	0	0	0	0.0	27281	False	False
20	2020-05-12	14	AL	Branquinha	2701100	city	3	28.58776	0	0	0	0.0	10494	False	False
20	2020-05-12	4	AL	Cacimbinhas	2701209	city	1	9.2098	0	1	0	1.0	10858	False	False
20	2020-05-12	3	AL	Cajueiro	2701308	city	2	9.40557	1	0	0	0.0	21264	False	False
20	2020-05-12	6	AL	Campestre	2701357	city	9	129.75779	0	1	1	0.1111	6936	False	False
20	2020-05-12	12	AL	Campo Alegre	2701407	city	4	7.0098	1	1	0	0.25	57063	False	False
20	2020-05-12	7	AL	Campo Grande	2701506	city	1	10.46244	0	0	0	0.0	9558	False	False
20	2020-05-12	5	AL	Canapi	2701605	city	1	5.6427	0	0	0	0.0	17722	False	False
20	2020-05-12	22	AL	Capela	2701704	city	5	29.32035	3	0	0	0.0	17053	False	False
20	2020-05-12	6	AL	Coité do Nóia	2702009	city	1	9.35191	0	0	0	0.0	10693	False	False
20	2020-05-12	12	AL	Colônia Leopoldina	2702108	city	1	4.60872	0	0	0	0.0	21698	False	False
20	2020-05-12	11	AL	Coqueiro Seco	2702207	city	1	17.10864	0	0	0	0.0	5845	False	False
20	2020-05-12	14	AL	Coruripe	2702306	city	33	57.96287	10	2	1	0.0606	56933	False	False
20	2020-05-12	4	AL	Craíbas	2702355	city	1	4.12899	0	0	0	0.0	24219	False	False
20	2020-05-12	19	AL	Delmiro Gouveia	2702405	city	1	1.92249	0	1	0	1.0	52016	False	False
20	2020-05-12	5	AL	Flexeiras	2702801	city	2	15.63722	0	1	0	0.5	12790	False	False
20	2020-05-12	24	AL	Ibateguara	2703007	city	1	6.40369	0	1	0	1.0	15616	False	False
20	2020-05-12	2	AL	Igaci	2703106	city	1	3.90153	0	0	0	0.0	25631	False	False
20	2020-05-12	45	AL	Importados/Indefinidos		city	17		4	3	0	0.1765		False	False
20	2020-05-12	6	AL	Inhapi	2703304	city	1	5.43922	0	0	0	0.0	18385	False	False
20	2020-05-12	3	AL	Japaratinga	2703601	city	2	23.92058	0	1	0	0.5	8361	False	False
20	2020-05-12	11	AL	Jaramataia	2703700	city	1	17.33102	0	0	0	0.0	5770	False	False
20	2020-05-12	11	AL	Jequiá da Praia	2703759	city	4	34.54231	1	0	0	0.0	11580	False	False
20	2020-05-12	12	AL	Joaquim Gomes	2703809	city	4	16.67153	1	1	0	0.25	23993	False	False
20	2020-05-12	14	AL	Junqueiro	2704005	city	11	44.48578	0	0	0	0.0	24727	False	False
20	2020-05-12	14	AL	Lagoa da Canoa	2704104	city	1	5.60161	0	1	0	1.0	17852	False	False
20	2020-05-12	20	AL	Limoeiro de Anadia	2704203	city	2	6.98446	0	1	0	0.5	28635	False	False
20	2020-05-12	66	AL	Maceió	2704302	city	1939	190.2943	160	93	8	0.048	1018948	False	False
20	2020-05-12	4	AL	Major Isidoro	2704401	city	2	10.09897	1	0	0	0.0	19804	False	False
20	2020-05-12	19	AL	Maragogi	2704500	city	14	42.80822	1	2	0	0.1429	32704	False	False
20	2020-05-12	2	AL	Maravilha	2704609	city	0		-1	0	0	0.0	9163	False	False
20	2020-05-12	40	AL	Marechal Deodoro	2704708	city	66	127.16518	1	6	0	0.0909	51901	False	False
20	2020-05-12	22	AL	Maribondo	2704807	city	3	22.61761	1	1	0	0.3333	13264	False	False
20	2020-05-12	17	AL	Matriz de Camaragibe	2705101	city	4	16.23245	2	1	0	0.25	24642	False	False
20	2020-05-12	9	AL	Messias	2705200	city	3	16.80108	1	1	0	0.3333	17856	False	False
20	2020-05-12	24	AL	Murici	2705507	city	45	159.37102	4	2	0	0.0444	28236	False	False
20	2020-05-12	13	AL	Novo Lino	2705606	city	1	7.88022	0	1	0	1.0	12690	False	False
20	2020-05-12	18	AL	Olho d'Água das Flores	2705705	city	1	4.61084	0	0	0	0.0	21688	False	False
20	2020-05-12	4	AL	Olivença	2706000	city	1	8.60289	0	0	0	0.0	11624	False	False
20	2020-05-12	15	AL	Palestina	2706208	city	1	19.9561	0	0	0	0.0	5011	False	False
20	2020-05-12	37	AL	Palmeira dos Índios	2706307	city	36	49.16824	0	2	0	0.0556	73218	False	False
20	2020-05-12	20	AL	Paripueira	2706448	city	7	53.1269	0	3	0	0.4286	13176	False	False
20	2020-05-12	3	AL	Passo de Camaragibe	2706505	city	0		0	0	0	0.0	15245	False	False
20	2020-05-12	14	AL	Paulo Jacinto	2706604	city	4	52.88207	1	1	0	0.25	7564	False	False
20	2020-05-12	15	AL	Penedo	2706703	city	6	9.42167	1	1	0	0.1667	63683	False	False
20	2020-05-12	19	AL	Piaçabuçu	2706802	city	7	39.26628	0	1	0	0.1429	17827	False	False
20	2020-05-12	23	AL	Pilar	2706901	city	18	51.26599	1	1	0	0.0556	35111	False	False
20	2020-05-12	4	AL	Pindoba	2707008	city	1	34.3879	0	0	0	0.0	2908	False	False
20	2020-05-12	4	AL	Poço das Trincheiras	2707206	city	1	6.9512	0	0	0	0.0	14386	False	False
20	2020-05-12	18	AL	Porto Calvo	2707305	city	3	11.04362	0	0	0	0.0	27165	False	False
20	2020-05-12	49	AL	Porto Real do Colégio	2707503	city	1	4.98355	0	0	0	0.0	20066	False	False
20	2020-05-12	4	AL	Quebrangulo	2707602	city	1	8.85426	0	0	0	0.0	11294	False	False
20	2020-05-12	28	AL	Rio Largo	2707701	city	58	77.2098	7	3	1	0.0517	75120	False	False
20	2020-05-12	19	AL	Santa Luzia do Norte	2707909	city	12	164.47368	0	0	0	0.0	7296	False	False
20	2020-05-12	12	AL	Santana do Ipanema	2708006	city	18	37.77228	5	2	1	0.1111	47654	False	False
20	2020-05-12	7	AL	São José da Laje	2708303	city	2	8.35876	0	0	0	0.0	23927	False	False
20	2020-05-12	5	AL	São Luís do Quitunde	2708501	city	4	11.57575	2	0	0	0.0	34555	False	False
20	2020-05-12	19	AL	São Miguel dos Campos	2708600	city	15	24.4894	1	1	0	0.0667	61251	False	False
20	2020-05-12	25	AL	São Miguel dos Milagres	2708709	city	13	163.50145	2	1	0	0.0769	7951	False	False
20	2020-05-12	18	AL	São Sebastião	2708808	city	11	32.20895	2	0	0	0.0	34152	False	False
20	2020-05-12	29	AL	Satuba	2708907	city	46	332.65837	12	1	0	0.0217	13828	False	False
20	2020-05-12	13	AL	Taquarana	2709103	city	4	20.02002	1	0	0	0.0	19980	False	False
20	2020-05-12	11	AL	Teotônio Vilela	2709152	city	22	49.80869	1	0	0	0.0	44169	False	False
20	2020-05-12	27	AL	União dos Palmares	2709301	city	27	41.15164	8	3	0	0.1111	65611	False	False
20	2020-05-12	25	AL	Viçosa	2709400	city	1	3.88606	0	1	0	1.0	25733	False	False
20	2020-05-12	9	AM	Alvarães	1300029	city	2	12.46805	0	0	0	0.0	16041	False	False
20	2020-05-12	19	AM	Amaturá	1300060	city	114	988.21082	16	3	0	0.0263	11536	False	False
20	2020-05-12	29	AM	Anamã	1300086	city	18	132.21684	7	0	0	0.0	13614	False	False
20	2020-05-12	45	AM	Anori	1300102	city	104	495.00238	13	1	0	0.0096	21010	False	False
20	2020-05-12	5	AM	Apuí	1300144	city	17	77.36768	0	0	0	0.0	21973	False	False
20	2020-05-12	13	AM	Atalaia do Norte	1300201	city	2	10.03966	1	0	0	0.0	19921	False	False
20	2020-05-12	23	AM	Autazes	1300300	city	185	467.58499	23	18	2	0.0973	39565	False	False
20	2020-05-12	21	AM	Barcelos	1300409	city	43	156.35227	9	5	2	0.1163	27502	False	False
20	2020-05-12	11	AM	Barreirinha	1300508	city	53	165.41306	6	1	0	0.0189	32041	False	False
20	2020-05-12	21	AM	Benjamin Constant	1300607	city	72	167.50419	3	8	1	0.1111	42984	False	False
20	2020-05-12	22	AM	Beruri	1300631	city	41	208.34392	6	4	0	0.0976	19679	False	False
20	2020-05-12	10	AM	Boa Vista do Ramos	1300680	city	17	88.5094	5	0	0	0.0	19207	False	False
20	2020-05-12	48	AM	Boca do Acre	1300706	city	130	378.92037	32	1	1	0.0077	34308	False	False
20	2020-05-12	16	AM	Borba	1300805	city	33	80.17298	4	6	2	0.1818	41161	False	False
20	2020-05-12	19	AM	Caapiranga	1300839	city	11	84.09143	0	1	0	0.0909	13081	False	False
20	2020-05-12	24	AM	Canutama	1300904	city	22	140.76396	0	0	0	0.0	15629	False	False
20	2020-05-12	27	AM	Carauari	1301001	city	124	438.25546	2	1	0	0.0081	28294	False	False
20	2020-05-12	32	AM	Careiro	1301100	city	237	625.84172	3	6	0	0.0253	37869	False	False
20	2020-05-12	43	AM	Careiro da Várzea	1301159	city	30	99.25558	0	0	0	0.0	30225	False	False
20	2020-05-12	26	AM	Coari	1301209	city	339	398.36892	41	34	0	0.1003	85097	False	False
20	2020-05-12	19	AM	Codajás	1301308	city	14	48.8878	6	1	0	0.0714	28637	False	False
20	2020-05-12	12	AM	Eirunepé	1301407	city	15	42.52544	2	0	0	0.0	35273	False	False
20	2020-05-12	19	AM	Fonte Boa	1301605	city	52	295.30354	19	4	1	0.0769	17609	False	False
20	2020-05-12	17	AM	Humaitá	1301704	city	13	23.60203	7	0	0	0.0	55080	False	False
20	2020-05-12	38	AM	Iranduba	1301852	city	262	542.48799	26	19	1	0.0725	48296	False	False
20	2020-05-12	45	AM	Itacoatiara	1301902	city	263	259.53008	48	31	4	0.1179	101337	False	False
20	2020-05-12	17	AM	Itapiranga	1302009	city	29	317.00918	7	2	1	0.069	9148	False	False
20	2020-05-12	2	AM	Japurá	1302108	city	8	290.38113	1	0	0	0.0	2755	False	False
20	2020-05-12	24	AM	Juruá	1302207	city	1	6.79717	0	0	0	0.0	14712	False	False
20	2020-05-12	37	AM	Jutaí	1302306	city	43	300.34225	25	1	0	0.0233	14317	False	False
20	2020-05-12	29	AM	Lábrea	1302405	city	22	47.75446	0	0	0	0.0	46069	False	False
20	2020-05-12	47	AM	Manacapuru	1302504	city	965	990.99377	15	50	2	0.0518	97377	False	False
20	2020-05-12	20	AM	Manaquiri	1302553	city	43	133.93552	8	3	1	0.0698	32105	False	False
20	2020-05-12	61	AM	Manaus	1302603	city	7877	360.87289	613	726	35	0.0922	2182763	False	False
20	2020-05-12	35	AM	Manicoré	1302702	city	19	34.08011	4	2	0	0.1053	55751	False	False
20	2020-05-12	21	AM	Maraã	1302801	city	35	192.05443	2	0	0	0.0	18224	False	False
20	2020-05-12	33	AM	Maués	1302900	city	187	292.62186	5	20	0	0.107	63905	False	False
20	2020-05-12	20	AM	Nhamundá	1303007	city	19	89.73693	5	1	0	0.0526	21173	False	False
20	2020-05-12	21	AM	Nova Olinda do Norte	1303106	city	40	107.01482	2	1	0	0.025	37378	False	False
20	2020-05-12	44	AM	Novo Airão	1303205	city	35	179.91159	1	4	0	0.1143	19454	False	False
20	2020-05-12	19	AM	Novo Aripuanã	1303304	city	29	113.08688	2	3	0	0.1034	25644	False	False
20	2020-05-12	52	AM	Parintins	1303403	city	451	394.66891	34	35	2	0.0776	114273	False	False
20	2020-05-12	3	AM	Pauini	1303502	city	1	5.14774	0	0	0	0.0	19426	False	False
20	2020-05-12	35	AM	Presidente Figueiredo	1303536	city	177	487.88555	8	9	2	0.0508	36279	False	False
20	2020-05-12	21	AM	Rio Preto da Eva	1303569	city	235	704.71107	17	5	0	0.0213	33347	False	False
20	2020-05-12	25	AM	Santa Isabel do Rio Negro	1303601	city	7	27.82636	0	0	0	0.0	25156	False	False
20	2020-05-12	48	AM	Santo Antônio do Içá	1303700	city	267	1235.99667	0	6	1	0.0225	21602	False	False
20	2020-05-12	37	AM	São Gabriel da Cachoeira	1303809	city	137	300.67597	40	10	0	0.073	45564	False	False
20	2020-05-12	36	AM	São Paulo de Olivença	1303908	city	170	432.58098	10	3	0	0.0176	39299	False	False
20	2020-05-12	18	AM	São Sebastião do Uatumã	1303957	city	12	85.59201	2	0	0	0.0	14020	False	False
20	2020-05-12	19	AM	Silves	1304005	city	55	599.7165	3	3	1	0.0545	9171	False	False
20	2020-05-12	35	AM	Tabatinga	1304062	city	329	499.66588	9	38	3	0.1155	65844	False	False
20	2020-05-12	19	AM	Tapauá	1304104	city	114	664.49056	36	2	0	0.0175	17156	False	False
20	2020-05-12	33	AM	Tefé	1304203	city	459	766.93011	97	22	1	0.0479	59849	False	False
20	2020-05-12	41	AM	Tonantins	1304237	city	96	511.8635	15	6	0	0.0625	18755	False	False
20	2020-05-12	18	AM	Urucará	1304302	city	70	430.61024	8	2	0	0.0286	16256	False	False
20	2020-05-12	17	AM	Urucurituba	1304401	city	23	99.71819	1	0	0	0.0	23065	False	False
20	2020-05-12	17	AP	Amapá	1600105	city	6	65.86892	0	0	0	0.0	9109	False	False
20	2020-05-12	12	AP	Calçoene	1600204	city	4	35.98093	0	0	0	0.0	11117	False	False
20	2020-05-12	8	AP	Cutias	1600212	city	30	501.42069	5	0	0	0.0	5983	False	False
20	2020-05-12	11	AP	Ferreira Gomes	1600238	city	6	77.12082	2	1	0	0.1667	7780	False	False
20	2020-05-12	13	AP	Importados/Indefinidos		city	0		0	0	0	0.0		False	False
20	2020-05-12	19	AP	Itaubal	1600253	city	9	163.54716	3	0	0	0.0	5503	False	False
20	2020-05-12	28	AP	Laranjal do Jari	1600279	city	186	368.97441	6	13	1	0.0699	50410	False	False
20	2020-05-12	54	AP	Macapá	1600303	city	1966	390.60094	134	53	9	0.027	503327	False	False
20	2020-05-12	29	AP	Mazagão	1600402	city	45	208.02515	9	1	0	0.0222	21632	False	False
20	2020-05-12	39	AP	Oiapoque	1600501	city	56	205.35387	2	1	0	0.0179	27270	False	False
20	2020-05-12	20	AP	Pedra Branca do Amapari	1600154	city	43	260.57448	3	1	0	0.0233	16502	False	False
20	2020-05-12	29	AP	Porto Grande	1600535	city	46	209.36689	12	1	0	0.0217	21971	False	False
20	2020-05-12	8	AP	Pracuúba	1600550	city	1	19.53125	0	0	0	0.0	5120	False	False
20	2020-05-12	38	AP	Santana	1600600	city	434	357.60192	37	13	3	0.03	121364	False	False
20	2020-05-12	21	AP	Serra do Navio	1600055	city	32	592.92199	15	0	0	0.0	5397	False	False
20	2020-05-12	17	AP	Tartarugalzinho	1600709	city	10	57.75339	0	1	0	0.1	17315	False	False
20	2020-05-12	29	AP	Vitória do Jari	1600808	city	36	225.97452	11	1	0	0.0278	15931	False	False
20	2020-05-12	30	BA	Abaíra	2900108	city	4	45.77183	0	0	0	0.0	8739	False	False
20	2020-05-12	21	BA	Acajutiba	2900306	city	1	6.59674	0	0	0	0.0	15159	False	False
20	2020-05-12	39	BA	Adustina	2900355	city	1	5.86854	0	1	0	1.0	17040	False	False
20	2020-05-12	22	BA	Água Fria	2900405	city	1	5.89275	0	1	0	1.0	16970	False	False
20	2020-05-12	27	BA	Aiquara	2900603	city	3	67.47638	0	0	0	0.0	4446	False	False
20	2020-05-12	48	BA	Alagoinhas	2900702	city	11	7.25613	2	0	0	0.0	151596	False	False
20	2020-05-12	20	BA	Almadina	2900900	city	1	18.30161	0	0	0	0.0	5464	False	False
20	2020-05-12	3	BA	Amargosa	2901007	city	2	5.37043	1	0	0	0.0	37241	False	False
20	2020-05-12	27	BA	Amélia Rodrigues	2901106	city	4	15.93499	0	0	0	0.0	25102	False	False
20	2020-05-12	3	BA	Anguera	2901502	city	1	8.91186	0	0	0	0.0	11221	False	False
20	2020-05-12	15	BA	Aracatu	2902005	city	2	15.22649	0	0	0	0.0	13135	False	False
20	2020-05-12	35	BA	Araci	2902104	city	1	1.83895	0	1	0	1.0	54379	False	False
20	2020-05-12	14	BA	Arataca	2902252	city	2	18.15047	0	0	0	0.0	11019	False	False
20	2020-05-12	35	BA	Aurelino Leal	2902401	city	1	8.67227	0	0	0	0.0	11531	False	False
20	2020-05-12	43	BA	Barra	2902708	city	2	3.73288	0	0	0	0.0	53578	False	False
20	2020-05-12	37	BA	Barra do Choça	2902906	city	4	12.65703	0	0	0	0.0	31603	False	False
20	2020-05-12	42	BA	Barra do Rocha	2903102	city	3	52.50263	0	0	0	0.0	5714	False	False
20	2020-05-12	52	BA	Barreiras	2903201	city	2	1.28668	0	0	0	0.0	155439	False	False
20	2020-05-12	3	BA	Barrocas	2903276	city	2	12.51721	0	0	0	0.0	15978	False	False
20	2020-05-12	24	BA	Barro Preto	2903300	city	3	53.65766	0	0	0	0.0	5591	False	False
20	2020-05-12	41	BA	Belmonte	2903409	city	2	8.57339	0	1	0	0.5	23328	False	False
20	2020-05-12	6	BA	Boa Vista do Tupim	2903805	city	1	5.38329	0	0	0	0.0	18576	False	False
20	2020-05-12	29	BA	Bom Jesus da Lapa	2903904	city	0		0	0	0	0.0	69148	False	False
20	2020-05-12	51	BA	Brumado	2904605	city	8	11.90565	0	0	0	0.0	67195	False	False
20	2020-05-12	27	BA	Buerarema	2904704	city	20	108.99777	0	3	0	0.15	18349	False	False
20	2020-05-12	39	BA	Cachoeira	2904902	city	3	8.96325	0	0	0	0.0	33470	False	False
20	2020-05-12	17	BA	Caetanos	2905156	city	2	13.75327	0	0	0	0.0	14542	False	False
20	2020-05-12	1	BA	Cairu	2905404	city	1	5.50176	1	0	0	0.0	18176	False	False
20	2020-05-12	18	BA	Caldeirão Grande	2905503	city	2	15.00713	0	0	0	0.0	13327	False	False
20	2020-05-12	33	BA	Camacan	2905602	city	12	37.51407	5	0	0	0.0	31988	False	False
20	2020-05-12	54	BA	Camaçari	2905701	city	68	22.73244	0	3	0	0.0441	299132	False	False
20	2020-05-12	17	BA	Camamu	2905800	city	2	5.66316	0	0	0	0.0	35316	False	False
20	2020-05-12	20	BA	Campo Alegre de Lourdes	2905909	city	4	13.88985	0	0	0	0.0	28798	False	False
20	2020-05-12	37	BA	Campo Formoso	2906006	city	1	1.40438	0	0	0	0.0	71206	False	False
20	2020-05-12	49	BA	Canarana	2906204	city	2	7.64059	0	0	0	0.0	26176	False	False
20	2020-05-12	30	BA	Canavieiras	2906303	city	17	54.66414	0	0	0	0.0	31099	False	False
20	2020-05-12	43	BA	Candeias	2906501	city	33	37.89793	6	0	0	0.0	87076	False	False
20	2020-05-12	33	BA	Cansanção	2906808	city	1	2.87076	0	0	0	0.0	34834	False	False
20	2020-05-12	3	BA	Capela do Alto Alegre	2906857	city	1	8.59328	0	0	0	0.0	11637	False	False
20	2020-05-12	32	BA	Capim Grosso	2906873	city	4	13.04546	0	3	0	0.75	30662	False	False
20	2020-05-12	25	BA	Castro Alves	2907301	city	9	34.26744	0	0	0	0.0	26264	False	False
20	2020-05-12	43	BA	Catu	2907509	city	6	10.96812	1	1	0	0.1667	54704	False	False
20	2020-05-12	43	BA	Coaraci	2908002	city	20	117.69552	0	1	0	0.05	16993	False	False
20	2020-05-12	35	BA	Conceição do Coité	2908408	city	6	9.00739	0	0	0	0.0	66612	False	False
20	2020-05-12	52	BA	Conceição do Jacuípe	2908507	city	2	6.03264	0	0	0	0.0	33153	False	False
20	2020-05-12	50	BA	Conde	2908606	city	1	3.87042	0	0	0	0.0	25837	False	False
20	2020-05-12	25	BA	Coração de Maria	2908903	city	1	4.4238	0	0	0	0.0	22605	False	False
20	2020-05-12	22	BA	Cravolândia	2909505	city	2	37.39017	0	0	0	0.0	5349	False	False
20	2020-05-12	19	BA	Cruz das Almas	2909802	city	6	9.48782	2	0	0	0.0	63239	False	False
20	2020-05-12	27	BA	Curaçá	2909901	city	12	34.58213	0	0	0	0.0	34700	False	False
20	2020-05-12	15	BA	Dário Meira	2910008	city	3	28.0112	0	0	0	0.0	10710	False	False
20	2020-05-12	44	BA	Dias d'Ávila	2910057	city	11	13.56534	0	0	0	0.0	81089	False	False
20	2020-05-12	3	BA	Dom Basílio	2910107	city	2	16.39479	0	0	0	0.0	12199	False	False
20	2020-05-12	1	BA	Encruzilhada	2910404	city	1	5.88028	1	0	0	0.0	17006	False	False
20	2020-05-12	1	BA	Entre Rios	2910503	city	1	2.39349	1	0	0	0.0	41780	False	False
20	2020-05-12	35	BA	Euclides da Cunha	2910701	city	1	1.65057	0	0	0	0.0	60585	False	False
20	2020-05-12	28	BA	Eunápolis	2910727	city	32	28.22367	0	0	0	0.0	113380	False	False
20	2020-05-12	68	BA	Feira de Santana	2910800	city	129	20.97998	12	1	0	0.0078	614872	False	False
20	2020-05-12	29	BA	Floresta Azul	2911006	city	2	18.81645	0	0	0	0.0	10629	False	False
20	2020-05-12	39	BA	Gandu	2911204	city	3	9.2584	0	1	0	0.3333	32403	False	False
20	2020-05-12	35	BA	Gongogi	2911501	city	5	70.1459	0	2	0	0.4	7128	False	False
20	2020-05-12	11	BA	Governador Mangabeira	2911600	city	1	4.82579	0	0	0	0.0	20722	False	False
20	2020-05-12	25	BA	Guanambi	2911709	city	0		0	0	0	0.0	84481	False	False
20	2020-05-12	13	BA	Guaratinga	2911808	city	1	4.79777	0	0	0	0.0	20843	False	False
20	2020-05-12	21	BA	Ibicaraí	2912103	city	4	18.44253	1	0	0	0.0	21689	False	False
20	2020-05-12	11	BA	Ibirapitanga	2912707	city	1	4.27807	0	0	0	0.0	23375	False	False
20	2020-05-12	38	BA	Ibirataia	2912905	city	8	52.2466	1	1	0	0.125	15312	False	False
20	2020-05-12	37	BA	Ibotirama	2913200	city	1	3.71374	0	0	0	0.0	26927	False	False
20	2020-05-12	49	BA	Ilhéus	2913606	city	327	201.44523	35	15	3	0.0459	162327	False	False
20	2020-05-12	50	BA	Importados/Indefinidos		city	24		-2	2	0	0.0833		False	False
20	2020-05-12	47	BA	Ipiaú	2913903	city	114	248.5122	2	2	0	0.0175	45873	False	False
20	2020-05-12	23	BA	Ipirá	2914000	city	4	6.71197	0	0	0	0.0	59595	False	False
20	2020-05-12	2	BA	Irará	2914505	city	1	3.44424	0	0	0	0.0	29034	False	False
20	2020-05-12	28	BA	Irecê	2914604	city	3	4.11145	0	0	0	0.0	72967	False	False
20	2020-05-12	23	BA	Itabela	2914653	city	1	3.26968	0	0	0	0.0	30584	False	False
20	2020-05-12	23	BA	Itaberaba	2914703	city	2	3.1013	0	0	0	0.0	64489	False	False
20	2020-05-12	55	BA	Itabuna	2914802	city	353	165.55437	25	8	1	0.0227	213223	False	False
20	2020-05-12	18	BA	Itacaré	2914901	city	7	24.73848	3	0	0	0.0	28296	False	False
20	2020-05-12	35	BA	Itagi	2915106	city	2	16.19302	0	0	0	0.0	12351	False	False
20	2020-05-12	46	BA	Itagibá	2915205	city	11	75.45099	1	1	0	0.0909	14579	False	False
20	2020-05-12	43	BA	Itajuípe	2915502	city	19	92.72363	1	0	0	0.0	20491	False	False
20	2020-05-12	45	BA	Itamaraju	2915601	city	8	12.40579	7	0	0	0.0	64486	False	False
20	2020-05-12	23	BA	Itamari	2915700	city	0		0	0	0	0.0	8035	False	False
20	2020-05-12	17	BA	Itaparica	2916104	city	3	13.49649	0	0	0	0.0	22228	False	False
20	2020-05-12	30	BA	Itapé	2916203	city	2	22.82844	0	1	0	0.5	8761	False	False
20	2020-05-12	34	BA	Itapebi	2916302	city	5	48.73769	0	0	0	0.0	10259	False	False
20	2020-05-12	39	BA	Itapetinga	2916401	city	9	11.81924	0	2	0	0.2222	76147	False	False
20	2020-05-12	3	BA	Itapicuru	2916500	city	2	5.62177	0	0	0	0.0	35576	False	False
20	2020-05-12	4	BA	Itapitanga	2916609	city	1	9.6965	0	0	0	0.0	10313	False	False
20	2020-05-12	38	BA	Itarantim	2916807	city	1	5.06406	0	0	0	0.0	19747	False	False
20	2020-05-12	35	BA	Itatim	2916856	city	4	27.61096	0	0	0	0.0	14487	False	False
20	2020-05-12	45	BA	Itororó	2917102	city	4	19.62516	0	0	0	0.0	20382	False	False
20	2020-05-12	34	BA	Ituberá	2917300	city	2	6.99252	0	0	0	0.0	28602	False	False
20	2020-05-12	7	BA	Jacobina	2917508	city	3	3.72587	0	1	0	0.3333	80518	False	False
20	2020-05-12	33	BA	Jaguaquara	2917607	city	6	11.02475	1	0	0	0.0	54423	False	False
20	2020-05-12	15	BA	Jaguarari	2917706	city	2	5.9577	0	0	0	0.0	33570	False	False
20	2020-05-12	51	BA	Jequié	2918001	city	103	66.04003	16	2	0	0.0194	155966	False	False
20	2020-05-12	7	BA	Jitaúna	2918308	city	1	8.95576	0	1	0	1.0	11166	False	False
20	2020-05-12	51	BA	Juazeiro	2918407	city	12	5.53743	2	2	0	0.1667	216707	False	False
20	2020-05-12	12	BA	Jussari	2918555	city	1	17.14384	0	0	0	0.0	5833	False	False
20	2020-05-12	10	BA	Jussiape	2918605	city	1	16.16554	0	0	0	0.0	6186	False	False
20	2020-05-12	1	BA	Lafaiete Coutinho	2918704	city	1	26.85285	1	0	0	0.0	3724	False	False
20	2020-05-12	18	BA	Laje	2918803	city	3	12.58389	0	0	0	0.0	23840	False	False
20	2020-05-12	17	BA	Lajedo do Tabocal	2919058	city	6	70.07708	1	0	0	0.0	8562	False	False
20	2020-05-12	55	BA	Lauro de Freitas	2919207	city	106	53.41665	0	4	0	0.0377	198440	False	False
20	2020-05-12	20	BA	Licínio de Almeida	2919405	city	1	8.07233	0	0	0	0.0	12388	False	False
20	2020-05-12	18	BA	Livramento de Nossa Senhora	2919504	city	2	4.37331	0	0	0	0.0	45732	False	False
20	2020-05-12	32	BA	Luís Eduardo Magalhães	2919553	city	4	4.57044	1	0	0	0.0	87519	False	False
20	2020-05-12	8	BA	Madre de Deus	2919926	city	3	14.22273	2	0	0	0.0	21093	False	False
20	2020-05-12	3	BA	Manoel Vitorino	2920403	city	2	15.10574	1	0	0	0.0	13240	False	False
20	2020-05-12	14	BA	Maracás	2920502	city	2	9.59969	0	0	0	0.0	20834	False	False
20	2020-05-12	19	BA	Maragogipe	2920601	city	6	13.42973	0	0	0	0.0	44677	False	False
20	2020-05-12	14	BA	Maraú	2920700	city	2	9.7229	0	1	0	0.5	20570	False	False
20	2020-05-12	15	BA	Mata de São João	2921005	city	5	10.73353	1	0	0	0.0	46583	False	False
20	2020-05-12	43	BA	Medeiros Neto	2921104	city	1	4.40762	0	0	0	0.0	22688	False	False
20	2020-05-12	25	BA	Mirante	2921450	city	1	11.57273	0	0	0	0.0	8641	False	False
20	2020-05-12	23	BA	Morpará	2921609	city	5	58.69233	0	0	0	0.0	8519	False	False
20	2020-05-12	23	BA	Mucugê	2921906	city	4	44.14037	0	0	0	0.0	9062	False	False
20	2020-05-12	10	BA	Nazaré	2922508	city	1	3.5057	0	0	0	0.0	28525	False	False
20	2020-05-12	18	BA	Nilo Peçanha	2922607	city	2	14.28878	0	1	0	0.5	13997	False	False
20	2020-05-12	11	BA	Nordestina	2922656	city	2	15.23229	0	0	0	0.0	13130	False	False
20	2020-05-12	44	BA	Nova Soure	2922904	city	3	11.13296	1	0	0	0.0	26947	False	False
20	2020-05-12	6	BA	Nova Viçosa	2923001	city	1	2.30542	0	0	0	0.0	43376	False	False
20	2020-05-12	18	BA	Oliveira dos Brejinhos	2923209	city	5	22.90951	0	0	0	0.0	21825	False	False
20	2020-05-12	38	BA	Ouriçangas	2923308	city	1	11.67679	1	0	0	0.0	8564	False	False
20	2020-05-12	38	BA	Palmeiras	2923506	city	1	11.0877	0	0	0	0.0	9019	False	False
20	2020-05-12	28	BA	Paramirim	2923605	city	3	13.88439	0	1	0	0.3333	21607	False	False
20	2020-05-12	11	BA	Pau Brasil	2923902	city	3	30.51572	0	0	0	0.0	9831	False	False
20	2020-05-12	22	BA	Paulo Afonso	2924009	city	8	6.79221	0	0	0	0.0	117782	False	False
20	2020-05-12	10	BA	Pilão Arcado	2924405	city	1	2.85323	0	0	0	0.0	35048	False	False
20	2020-05-12	38	BA	Piripá	2924702	city	1	9.33968	0	0	0	0.0	10707	False	False
20	2020-05-12	45	BA	Pojuca	2925204	city	5	12.65214	1	0	0	0.0	39519	False	False
20	2020-05-12	58	BA	Porto Seguro	2925303	city	39	26.22977	11	1	0	0.0256	148686	False	False
20	2020-05-12	4	BA	Potiraguá	2925402	city	1	13.84275	0	0	0	0.0	7224	False	False
20	2020-05-12	57	BA	Prado	2925501	city	5	17.74686	1	0	0	0.0	28174	False	False
20	2020-05-12	3	BA	Presidente Dutra	2925600	city	1	6.60415	0	0	0	0.0	15142	False	False
20	2020-05-12	3	BA	Presidente Tancredo Neves	2925758	city	1	3.60763	0	0	0	0.0	27719	False	False
20	2020-05-12	1	BA	Quixabeira	2925931	city	1	11.14579	1	0	0	0.0	8972	False	False
20	2020-05-12	11	BA	Rafael Jambeiro	2925956	city	5	22.10336	1	0	0	0.0	22621	False	False
20	2020-05-12	9	BA	Remanso	2926004	city	4	9.75419	3	0	0	0.0	41008	False	False
20	2020-05-12	10	BA	Retirolândia	2926103	city	5	34.73187	2	0	0	0.0	14396	False	False
20	2020-05-12	24	BA	Ribeira do Pombal	2926608	city	6	11.15097	1	1	0	0.1667	53807	False	False
20	2020-05-12	33	BA	Rio do Pires	2926905	city	2	17.16002	0	0	0	0.0	11655	False	False
20	2020-05-12	21	BA	Rio Real	2927002	city	2	4.91014	0	0	0	0.0	40732	False	False
20	2020-05-12	1	BA	Rodelas	2927101	city	1	10.71696	1	0	0	0.0	9331	False	False
20	2020-05-12	61	BA	Salvador	2927408	city	4120	143.43671	229	145	7	0.0352	2872347	False	False
20	2020-05-12	15	BA	Santa Bárbara	2927507	city	6	28.85864	0	0	0	0.0	20791	False	False
20	2020-05-12	41	BA	Santa Cruz Cabrália	2927705	city	15	53.99957	0	0	0	0.0	27778	False	False
20	2020-05-12	16	BA	Santaluz	2928000	city	2	5.35504	1	0	0	0.0	37348	False	False
20	2020-05-12	34	BA	Santa Luzia	2928059	city	2	15.8768	0	0	0	0.0	12597	False	False
20	2020-05-12	38	BA	Santa Maria da Vitória	2928109	city	1	2.50973	0	0	0	0.0	39845	False	False
20	2020-05-12	5	BA	Santanópolis	2928307	city	2	22.36386	1	0	0	0.0	8943	False	False
20	2020-05-12	29	BA	Santa Teresinha	2928505	city	3	28.83229	0	0	0	0.0	10405	False	False
20	2020-05-12	14	BA	Santo Amaro	2928604	city	4	6.65901	1	0	0	0.0	60069	False	False
20	2020-05-12	11	BA	Santo Antônio de Jesus	2928703	city	2	1.97021	1	0	0	0.0	101512	False	False
20	2020-05-12	4	BA	Santo Estêvão	2928802	city	1	1.89215	0	0	0	0.0	52850	False	False
20	2020-05-12	49	BA	São Domingos	2928950	city	1	11.03996	0	0	0	0.0	9058	False	False
20	2020-05-12	15	BA	São Felipe	2929107	city	2	9.49037	0	0	0	0.0	21074	False	False
20	2020-05-12	37	BA	São Francisco do Conde	2929206	city	10	25.12437	1	1	0	0.1	39802	False	False
20	2020-05-12	11	BA	São Gonçalo dos Campos	2929305	city	2	5.32623	0	0	0	0.0	37550	False	False
20	2020-05-12	20	BA	São José da Vitória	2929354	city	2	35.35443	0	0	0	0.0	5657	False	False
20	2020-05-12	8	BA	São Sebastião do Passé	2929503	city	8	18.05869	0	1	0	0.125	44300	False	False
20	2020-05-12	19	BA	Sátiro Dias	2929701	city	2	11.57876	0	0	0	0.0	17273	False	False
20	2020-05-12	11	BA	Saubara	2929750	city	1	8.30358	0	0	0	0.0	12043	False	False
20	2020-05-12	15	BA	Seabra	2929909	city	1	2.26804	0	0	0	0.0	44091	False	False
20	2020-05-12	1	BA	Senhor do Bonfim	2930105	city	1	1.26558	1	0	0	0.0	79015	False	False
20	2020-05-12	31	BA	Serra do Ramalho	2930154	city	2	6.35486	0	0	0	0.0	31472	False	False
20	2020-05-12	21	BA	Serra Preta	2930402	city	1	6.72133	0	0	0	0.0	14878	False	False
20	2020-05-12	35	BA	Serrinha	2930501	city	6	7.42014	1	0	0	0.0	80861	False	False
20	2020-05-12	6	BA	Serrolândia	2930600	city	0		0	0	0	0.0	13397	False	False
20	2020-05-12	39	BA	Simões Filho	2930709	city	33	24.55777	-7	0	0	0.0	134377	False	False
20	2020-05-12	28	BA	Taperoá	2931202	city	8	37.96147	0	0	0	0.0	21074	False	False
20	2020-05-12	50	BA	Teixeira de Freitas	2931350	city	25	15.57759	1	0	0	0.0	160487	False	False
20	2020-05-12	7	BA	Tucano	2931905	city	1	1.97289	0	0	0	0.0	50687	False	False
20	2020-05-12	17	BA	Ubaitaba	2932200	city	2	10.49538	0	1	0	0.5	19056	False	False
20	2020-05-12	34	BA	Ubatã	2932309	city	7	25.89236	0	0	0	0.0	27035	False	False
20	2020-05-12	4	BA	Umburanas	2932457	city	1	5.20237	0	0	0	0.0	19222	False	False
20	2020-05-12	29	BA	Una	2932507	city	5	26.31302	0	0	0	0.0	19002	False	False
20	2020-05-12	39	BA	Uruçuca	2932705	city	48	233.92953	5	5	0	0.1042	20519	False	False
20	2020-05-12	40	BA	Utinga	2932804	city	1	5.21431	0	1	0	1.0	19178	False	False
20	2020-05-12	26	BA	Valença	2932903	city	9	9.32044	1	0	0	0.0	96562	False	False
20	2020-05-12	28	BA	Valente	2933000	city	4	14.0484	0	0	0	0.0	28473	False	False
20	2020-05-12	12	BA	Várzea Nova	2933158	city	1	7.87588	0	0	0	0.0	12697	False	False
20	2020-05-12	32	BA	Vera Cruz	2933208	city	6	13.8815	0	1	0	0.1667	43223	False	False
20	2020-05-12	42	BA	Vitória da Conquista	2933307	city	49	14.47648	5	4	0	0.0816	338480	False	False
20	2020-05-12	16	CE	Abaiara	2300101	city	1	8.52006	0	0	0	0.0	11737	False	False
20	2020-05-12	25	CE	Acarape	2300150	city	10	66.98372	1	1	0	0.1	14929	False	False
20	2020-05-12	26	CE	Acaraú	2300200	city	126	201.14621	2	1	0	0.0079	62641	False	False
20	2020-05-12	30	CE	Acopiara	2300309	city	12	22.11166	0	2	0	0.1667	54270	False	False
20	2020-05-12	9	CE	Aiuaba	2300408	city	3	17.24237	1	0	0	0.0	17399	False	False
20	2020-05-12	24	CE	Alcântaras	2300507	city	28	239.03022	2	1	0	0.0357	11714	False	False
20	2020-05-12	20	CE	Alto Santo	2300705	city	7	40.82585	0	1	0	0.1429	17146	False	False
20	2020-05-12	37	CE	Amontada	2300754	city	10	23.0139	1	2	0	0.2	43452	False	False
20	2020-05-12	13	CE	Antonina do Norte	2300804	city	1	13.59989	0	0	0	0.0	7353	False	False
20	2020-05-12	21	CE	Apuiarés	2300903	city	10	68.49315	0	0	0	0.0	14600	False	False
20	2020-05-12	58	CE	Aquiraz	2301000	city	113	140.77313	2	2	0	0.0177	80271	False	False
20	2020-05-12	38	CE	Aracati	2301109	city	42	56.3403	1	2	0	0.0476	74547	False	False
20	2020-05-12	28	CE	Aracoiaba	2301208	city	25	94.45011	0	0	0	0.0	26469	False	False
20	2020-05-12	21	CE	Ararendá	2301257	city	1	9.14495	-1	1	0	1.0	10935	False	False
20	2020-05-12	24	CE	Araripe	2301307	city	1	4.62963	0	0	0	0.0	21600	False	False
20	2020-05-12	9	CE	Aratuba	2301406	city	2	16.88191	0	0	0	0.0	11847	False	False
20	2020-05-12	22	CE	Arneiroz	2301505	city	15	191.32653	0	0	0	0.0	7840	False	False
20	2020-05-12	9	CE	Assaré	2301604	city	1	4.2704	0	0	0	0.0	23417	False	False
20	2020-05-12	10	CE	Aurora	2301703	city	1	4.05614	0	1	0	1.0	24654	False	False
20	2020-05-12	24	CE	Banabuiú	2301851	city	26	142.88069	1	1	1	0.0385	18197	False	False
20	2020-05-12	22	CE	Barbalha	2301901	city	9	14.80726	0	0	0	0.0	60781	False	False
20	2020-05-12	29	CE	Barreira	2301950	city	10	44.59309	1	1	0	0.1	22425	False	False
20	2020-05-12	6	CE	Barro	2302008	city	2	8.81834	0	0	0	0.0	22680	False	False
20	2020-05-12	32	CE	Barroquinha	2302057	city	11	73.25032	1	0	0	0.0	15017	False	False
20	2020-05-12	28	CE	Baturité	2302107	city	29	81.11888	2	3	1	0.1034	35750	False	False
20	2020-05-12	44	CE	Beberibe	2302206	city	32	59.73158	0	3	0	0.0938	53573	False	False
20	2020-05-12	26	CE	Bela Cruz	2302305	city	52	159.55325	1	1	0	0.0192	32591	False	False
20	2020-05-12	19	CE	Boa Viagem	2302404	city	22	40.38921	0	3	0	0.1364	54470	False	False
20	2020-05-12	19	CE	Brejo Santo	2302503	city	11	22.23255	1	1	0	0.0909	49477	False	False
20	2020-05-12	28	CE	Camocim	2302602	city	23	36.12887	0	0	0	0.0	63661	False	False
20	2020-05-12	19	CE	Campos Sales	2302701	city	7	25.52323	2	0	0	0.0	27426	False	False
20	2020-05-12	40	CE	Canindé	2302800	city	115	149.35647	1	1	1	0.0087	76997	False	False
20	2020-05-12	29	CE	Capistrano	2302909	city	19	107.11467	2	2	0	0.1053	17738	False	False
20	2020-05-12	28	CE	Caridade	2303006	city	10	44.3518	0	2	0	0.2	22547	False	False
20	2020-05-12	19	CE	Cariré	2303105	city	12	65.0477	0	0	0	0.0	18448	False	False
20	2020-05-12	17	CE	Caririaçu	2303204	city	7	25.95958	2	1	0	0.1429	26965	False	False
20	2020-05-12	38	CE	Cariús	2303303	city	2	10.69576	0	1	0	0.5	18699	False	False
20	2020-05-12	20	CE	Carnaubal	2303402	city	7	39.75917	0	0	0	0.0	17606	False	False
20	2020-05-12	36	CE	Cascavel	2303501	city	77	107.32754	3	5	0	0.0649	71743	False	False
20	2020-05-12	37	CE	Catarina	2303600	city	2	9.66277	0	0	0	0.0	20698	False	False
20	2020-05-12	6	CE	Catunda	2303659	city	1	9.66931	0	0	0	0.0	10342	False	False
20	2020-05-12	46	CE	Caucaia	2303709	city	726	200.88545	28	34	2	0.0468	361400	False	False
20	2020-05-12	9	CE	Cedro	2303808	city	3	11.73847	1	0	0	0.0	25557	False	False
20	2020-05-12	9	CE	Chaval	2303907	city	1	7.65169	0	0	0	0.0	13069	False	False
20	2020-05-12	18	CE	Choró	2303931	city	12	88.75083	1	0	0	0.0	13521	False	False
20	2020-05-12	26	CE	Chorozinho	2303956	city	33	162.85038	3	1	0	0.0303	20264	False	False
20	2020-05-12	25	CE	Coreaú	2304004	city	80	345.78147	1	0	0	0.0	23136	False	False
20	2020-05-12	37	CE	Crateús	2304103	city	33	43.95663	1	2	0	0.0606	75074	False	False
20	2020-05-12	33	CE	Crato	2304202	city	21	15.89428	4	0	0	0.0	132123	False	False
20	2020-05-12	37	CE	Croatá	2304236	city	1	5.53618	0	0	0	0.0	18063	False	False
20	2020-05-12	14	CE	Cruz	2304251	city	24	96.66895	1	0	0	0.0	24827	False	False
20	2020-05-12	18	CE	Deputado Irapuan Pinheiro	2304269	city	4	41.55844	0	0	0	0.0	9625	False	False
20	2020-05-12	20	CE	Ererê	2304277	city	9	125.03473	3	0	0	0.0	7198	False	False
20	2020-05-12	42	CE	Eusébio	2304285	city	275	512.88746	18	7	0	0.0255	53618	False	False
20	2020-05-12	40	CE	Farias Brito	2304301	city	4	20.56555	1	2	1	0.5	19450	False	False
20	2020-05-12	32	CE	Forquilha	2304350	city	5	20.6458	1	0	0	0.0	24218	False	False
20	2020-05-12	58	CE	Fortaleza	2304400	city	12484	467.6808	549	950	57	0.0761	2669342	False	False
20	2020-05-12	54	CE	Fortim	2304459	city	5	30.33981	0	0	0	0.0	16480	False	False
20	2020-05-12	16	CE	Frecheirinha	2304509	city	9	63.95679	1	0	0	0.0	14072	False	False
20	2020-05-12	14	CE	General Sampaio	2304608	city	6	78.76083	0	1	0	0.1667	7618	False	False
20	2020-05-12	30	CE	Graça	2304657	city	11	76.39419	0	0	0	0.0	14399	False	False
20	2020-05-12	28	CE	Granja	2304707	city	15	27.39826	1	0	0	0.0	54748	False	False
20	2020-05-12	25	CE	Groaíras	2304905	city	22	198.77123	2	0	0	0.0	11068	False	False
20	2020-05-12	26	CE	Guaiúba	2304954	city	32	122.77471	3	1	0	0.0312	26064	False	False
20	2020-05-12	37	CE	Guaraciaba do Norte	2305001	city	11	27.0656	2	0	0	0.0	40642	False	False
20	2020-05-12	13	CE	Guaramiranga	2305100	city	6	115.54015	0	0	0	0.0	5193	False	False
20	2020-05-12	24	CE	Hidrolândia	2305209	city	6	30.03304	0	0	0	0.0	19978	False	False
20	2020-05-12	39	CE	Horizonte	2305233	city	131	194.54386	0	3	0	0.0229	67337	False	False
20	2020-05-12	26	CE	Ibaretama	2305266	city	4	29.95582	0	1	0	0.25	13353	False	False
20	2020-05-12	13	CE	Ibiapina	2305308	city	6	24.00288	0	0	0	0.0	24997	False	False
20	2020-05-12	24	CE	Ibicuitinga	2305332	city	30	239.52096	0	1	0	0.0333	12525	False	False
20	2020-05-12	35	CE	Icapuí	2305357	city	21	105.34765	0	0	0	0.0	19934	False	False
20	2020-05-12	41	CE	Icó	2305407	city	12	17.64239	1	1	1	0.0833	68018	False	False
20	2020-05-12	38	CE	Iguatu	2305506	city	67	65.36713	1	8	0	0.1194	102498	False	False
20	2020-05-12	55	CE	Importados/Indefinidos		city	175		6	0	0	0.0		False	False
20	2020-05-12	33	CE	Independência	2305605	city	4	15.28001	0	1	0	0.25	26178	False	False
20	2020-05-12	40	CE	Ipaporanga	2305654	city	10	86.25895	0	0	0	0.0	11593	False	False
20	2020-05-12	21	CE	Ipaumirim	2305704	city	2	16.0475	0	0	0	0.0	12463	False	False
20	2020-05-12	16	CE	Ipu	2305803	city	10	23.82995	0	0	0	0.0	41964	False	False
20	2020-05-12	38	CE	Ipueiras	2305902	city	6	15.7208	0	1	0	0.1667	38166	False	False
20	2020-05-12	20	CE	Iracema	2306009	city	9	62.95027	0	1	0	0.1111	14297	False	False
20	2020-05-12	17	CE	Irauçuba	2306108	city	25	103.49396	0	0	0	0.0	24156	False	False
20	2020-05-12	35	CE	Itaiçaba	2306207	city	3	38.32886	0	1	0	0.3333	7827	False	False
20	2020-05-12	45	CE	Itaitinga	2306256	city	122	321.2217	1	13	1	0.1066	37980	False	False
20	2020-05-12	41	CE	Itapajé	2306306	city	27	51.25771	0	0	0	0.0	52675	False	False
20	2020-05-12	41	CE	Itapipoca	2306405	city	269	207.95003	14	19	2	0.0706	129358	False	False
20	2020-05-12	26	CE	Itapiúna	2306504	city	23	112.84467	3	1	0	0.0435	20382	False	False
20	2020-05-12	32	CE	Itarema	2306553	city	34	81.28915	0	0	0	0.0	41826	False	False
20	2020-05-12	21	CE	Itatira	2306603	city	22	101.63071	3	2	0	0.0909	21647	False	False
20	2020-05-12	23	CE	Jaguaretama	2306702	city	12	66.07202	0	1	0	0.0833	18162	False	False
20	2020-05-12	17	CE	Jaguaribara	2306801	city	14	122.79625	1	1	0	0.0714	11401	False	False
20	2020-05-12	41	CE	Jaguaribe	2306900	city	26	74.96684	2	3	0	0.1154	34682	False	False
20	2020-05-12	25	CE	Jaguaruana	2307007	city	8	23.73535	0	1	0	0.125	33705	False	False
20	2020-05-12	24	CE	Jardim	2307106	city	1	3.67999	0	0	0	0.0	27174	False	False
20	2020-05-12	6	CE	Jijoca de Jericoacoara	2307254	city	14	70.64998	1	0	0	0.0	19816	False	False
20	2020-05-12	54	CE	Juazeiro do Norte	2307304	city	41	14.95221	8	7	1	0.1707	274207	False	False
20	2020-05-12	28	CE	Jucás	2307403	city	5	20.1345	0	0	0	0.0	24833	False	False
20	2020-05-12	37	CE	Lavras da Mangabeira	2307502	city	7	22.21658	1	1	0	0.1429	31508	False	False
20	2020-05-12	38	CE	Limoeiro do Norte	2307601	city	46	77.25899	1	3	1	0.0652	59540	False	False
20	2020-05-12	15	CE	Madalena	2307635	city	17	86.33386	1	0	0	0.0	19691	False	False
20	2020-05-12	45	CE	Maracanaú	2307650	city	390	171.1382	5	47	6	0.1205	227886	False	False
20	2020-05-12	47	CE	Maranguape	2307700	city	150	116.2989	2	20	1	0.1333	128978	False	False
20	2020-05-12	18	CE	Marco	2307809	city	23	84.06126	2	0	0	0.0	27361	False	False
20	2020-05-12	17	CE	Martinópole	2307908	city	1	8.90234	0	0	0	0.0	11233	False	False
20	2020-05-12	28	CE	Massapê	2308005	city	44	113.58649	0	3	1	0.0682	38737	False	False
20	2020-05-12	50	CE	Mauriti	2308104	city	6	12.5099	1	1	0	0.1667	47962	False	False
20	2020-05-12	14	CE	Meruoca	2308203	city	8	53.13143	0	0	0	0.0	15057	False	False
20	2020-05-12	24	CE	Milagres	2308302	city	3	10.90433	1	0	0	0.0	27512	False	False
20	2020-05-12	13	CE	Milhã	2308351	city	8	60.81338	1	0	0	0.0	13155	False	False
20	2020-05-12	17	CE	Miraíma	2308377	city	2	14.47387	0	1	0	0.5	13818	False	False
20	2020-05-12	16	CE	Missão Velha	2308401	city	3	8.47625	0	0	0	0.0	35393	False	False
20	2020-05-12	35	CE	Mombaça	2308500	city	16	36.53218	2	1	0	0.0625	43797	False	False
20	2020-05-12	13	CE	Monsenhor Tabosa	2308609	city	19	110.24719	1	2	1	0.1053	17234	False	False
20	2020-05-12	18	CE	Morada Nova	2308708	city	72	116.33543	7	0	0	0.0	61890	False	False
20	2020-05-12	10	CE	Moraújo	2308807	city	12	137.55158	2	1	0	0.0833	8724	False	False
20	2020-05-12	9	CE	Morrinhos	2308906	city	22	97.63025	5	0	0	0.0	22534	False	False
20	2020-05-12	13	CE	Mucambo	2309003	city	21	144.45897	5	0	0	0.0	14537	False	False
20	2020-05-12	28	CE	Mulungu	2309102	city	8	73.91666	0	0	0	0.0	10823	False	False
20	2020-05-12	19	CE	Nova Olinda	2309201	city	7	44.9727	0	0	0	0.0	15565	False	False
20	2020-05-12	9	CE	Nova Russas	2309300	city	5	15.46647	2	1	0	0.2	32328	False	False
20	2020-05-12	38	CE	Novo Oriente	2309409	city	3	10.48694	0	1	0	0.3333	28607	False	False
20	2020-05-12	22	CE	Ocara	2309458	city	32	124.49909	4	2	0	0.0625	25703	False	False
20	2020-05-12	26	CE	Orós	2309508	city	30	140.01027	0	0	0	0.0	21427	False	False
20	2020-05-12	31	CE	Pacajus	2309607	city	75	103.8738	0	3	0	0.04	72203	False	False
20	2020-05-12	38	CE	Pacatuba	2309706	city	151	180.98571	15	14	1	0.0927	83432	False	False
20	2020-05-12	20	CE	Pacoti	2309805	city	9	73.40347	0	2	0	0.2222	12261	False	False
20	2020-05-12	2	CE	Palhano	2310001	city	1	10.65417	0	0	0	0.0	9386	False	False
20	2020-05-12	2	CE	Palmácia	2310100	city	2	15.01276	1	0	0	0.0	13322	False	False
20	2020-05-12	29	CE	Paracuru	2310209	city	24	68.42285	2	0	0	0.0	35076	False	False
20	2020-05-12	18	CE	Paraipaba	2310258	city	32	97.72783	0	0	0	0.0	32744	False	False
20	2020-05-12	9	CE	Parambu	2310308	city	5	15.86244	0	1	0	0.2	31521	False	False
20	2020-05-12	6	CE	Paramoti	2310407	city	3	24.53787	0	0	0	0.0	12226	False	False
20	2020-05-12	38	CE	Pedra Branca	2310506	city	23	53.16936	0	3	0	0.1304	43258	False	False
20	2020-05-12	23	CE	Pentecoste	2310704	city	14	37.08511	0	2	0	0.1429	37751	False	False
20	2020-05-12	24	CE	Pereiro	2310803	city	4	24.52934	0	0	0	0.0	16307	False	False
20	2020-05-12	38	CE	Pindoretama	2310852	city	52	252.83221	0	4	0	0.0769	20567	False	False
20	2020-05-12	3	CE	Pires Ferreira	2310951	city	1	9.13159	0	0	0	0.0	10951	False	False
20	2020-05-12	13	CE	Poranga	2311009	city	6	48.63813	0	0	0	0.0	12336	False	False
20	2020-05-12	27	CE	Porteiras	2311108	city	1	6.66844	0	0	0	0.0	14996	False	False
20	2020-05-12	3	CE	Potengi	2311207	city	1	9.05387	0	0	0	0.0	11045	False	False
20	2020-05-12	24	CE	Potiretama	2311231	city	4	62.315	0	0	0	0.0	6419	False	False
20	2020-05-12	28	CE	Quiterianópolis	2311264	city	8	37.94346	0	0	0	0.0	21084	False	False
20	2020-05-12	46	CE	Quixadá	2311306	city	99	112.84881	1	2	1	0.0202	87728	False	False
20	2020-05-12	19	CE	Quixelô	2311355	city	3	18.5437	0	0	0	0.0	16178	False	False
20	2020-05-12	38	CE	Quixeramobim	2311405	city	91	112.23206	1	3	0	0.033	81082	False	False
20	2020-05-12	33	CE	Quixeré	2311504	city	12	54.17852	2	1	0	0.0833	22149	False	False
20	2020-05-12	28	CE	Redenção	2311603	city	40	137.67941	0	1	0	0.025	29053	False	False
20	2020-05-12	27	CE	Reriutaba	2311702	city	10	54.08036	0	1	0	0.1	18491	False	False
20	2020-05-12	33	CE	Russas	2311801	city	56	71.61675	3	6	1	0.1071	78194	False	False
20	2020-05-12	28	CE	Salitre	2311959	city	1	6.04084	0	1	0	1.0	16554	False	False
20	2020-05-12	37	CE	Santana do Acaraú	2312007	city	13	40.05916	0	2	0	0.1538	32452	False	False
20	2020-05-12	5	CE	Santana do Cariri	2312106	city	7	39.54802	2	0	0	0.0	17700	False	False
20	2020-05-12	43	CE	Santa Quitéria	2312205	city	14	32.03441	1	1	0	0.0714	43703	False	False
20	2020-05-12	19	CE	São Benedito	2312304	city	8	16.70042	0	0	0	0.0	47903	False	False
20	2020-05-12	27	CE	São Gonçalo do Amarante	2312403	city	141	291.18995	3	4	0	0.0284	48422	False	False
20	2020-05-12	22	CE	São João do Jaguaribe	2312502	city	6	78.48267	0	0	0	0.0	7645	False	False
20	2020-05-12	33	CE	São Luís do Curu	2312601	city	20	153.84615	3	1	0	0.05	13000	False	False
20	2020-05-12	37	CE	Senador Pompeu	2312700	city	9	35.29965	0	0	0	0.0	25496	False	False
20	2020-05-12	33	CE	Senador Sá	2312809	city	17	223.00931	0	0	0	0.0	7623	False	False
20	2020-05-12	56	CE	Sobral	2312908	city	324	155.07215	16	15	10	0.0463	208935	False	False
20	2020-05-12	20	CE	Solonópole	2313005	city	9	49.11591	0	1	0	0.1111	18324	False	False
20	2020-05-12	33	CE	Tabuleiro do Norte	2313104	city	16	52.12236	8	1	0	0.0625	30697	False	False
20	2020-05-12	9	CE	Tamboril	2313203	city	6	22.85627	0	0	0	0.0	26251	False	False
20	2020-05-12	28	CE	Tauá	2313302	city	66	112.13238	6	3	0	0.0455	58859	False	False
20	2020-05-12	9	CE	Tejuçuoca	2313351	city	20	104.23724	7	0	0	0.0	19187	False	False
20	2020-05-12	42	CE	Tianguá	2313401	city	34	44.76865	0	2	0	0.0588	75946	False	False
20	2020-05-12	30	CE	Trairi	2313500	city	31	55.43832	1	7	0	0.2258	55918	False	False
20	2020-05-12	26	CE	Tururu	2313559	city	17	104.48036	0	4	0	0.2353	16271	False	False
20	2020-05-12	12	CE	Ubajara	2313609	city	4	11.4969	0	1	0	0.25	34792	False	False
20	2020-05-12	19	CE	Umirim	2313757	city	13	65.57377	0	4	0	0.3077	19825	False	False
20	2020-05-12	21	CE	Uruburetama	2313807	city	24	109.83982	3	0	0	0.0	21850	False	False
20	2020-05-12	24	CE	Uruoca	2313906	city	4	28.90173	0	0	0	0.0	13840	False	False
20	2020-05-12	9	CE	Varjota	2313955	city	9	48.85993	1	1	0	0.1111	18420	False	False
20	2020-05-12	34	CE	Várzea Alegre	2314003	city	10	24.55735	1	0	0	0.0	40721	False	False
20	2020-05-12	24	CE	Viçosa do Ceará	2314102	city	41	67.33564	5	2	0	0.0488	60889	False	False
20	2020-05-12	67	DF	Brasília	5300108	city	2733	90.63871	162	45	2	0.0165	3015268	False	False
20	2020-05-12	48	DF	Importados/Indefinidos		city	246		18	1	0	0.0041		False	False
20	2020-05-12	42	ES	Afonso Cláudio	3200102	city	25	81.73674	3	3	0	0.12	30586	False	False
20	2020-05-12	15	ES	Água Doce do Norte	3200169	city	3	27.2257	3	0	0	0.0	11019	False	False
20	2020-05-12	15	ES	Águia Branca	3200136	city	0		0	0	0	0.0	9642	False	False
20	2020-05-12	22	ES	Alegre	3200201	city	4	13.2961	0	0	0	0.0	30084	False	False
20	2020-05-12	31	ES	Alfredo Chaves	3200300	city	24	164.3723	1	1	0	0.0417	14601	False	False
20	2020-05-12	43	ES	Alto Rio Novo	3200359	city	0		0	0	0	0.0	7836	False	False
20	2020-05-12	27	ES	Anchieta	3200409	city	29	99.10125	2	0	0	0.0	29263	False	False
20	2020-05-12	24	ES	Apiacá	3200508	city	8	105.72221	0	0	0	0.0	7567	False	False
20	2020-05-12	42	ES	Aracruz	3200607	city	43	42.48172	2	4	0	0.093	101220	False	False
20	2020-05-12	15	ES	Atilio Vivacqua	3200706	city	0		0	0	0	0.0	11936	False	False
20	2020-05-12	15	ES	Baixo Guandu	3200805	city	16	51.61623	7	1	1	0.0625	30998	False	False
20	2020-05-12	15	ES	Barra de São Francisco	3200904	city	18	40.31355	8	1	0	0.0556	44650	False	False
20	2020-05-12	36	ES	Boa Esperança	3201001	city	4	26.60105	3	0	0	0.0	15037	False	False
20	2020-05-12	28	ES	Bom Jesus do Norte	3201100	city	12	120.77295	0	0	0	0.0	9936	False	False
20	2020-05-12	27	ES	Brejetuba	3201159	city	2	16.12383	0	0	0	0.0	12404	False	False
20	2020-05-12	54	ES	Cachoeiro de Itapemirim	3201209	city	38	18.18425	4	0	0	0.0	208972	False	False
20	2020-05-12	54	ES	Cariacica	3201308	city	681	178.60655	30	27	1	0.0396	381285	False	False
20	2020-05-12	48	ES	Castelo	3201407	city	10	26.64251	0	1	0	0.1	37534	False	False
20	2020-05-12	40	ES	Colatina	3201506	city	62	50.61266	6	0	0	0.0	122499	False	False
20	2020-05-12	15	ES	Conceição da Barra	3201605	city	1	3.21926	0	0	0	0.0	31063	False	False
20	2020-05-12	15	ES	Conceição do Castelo	3201704	city	5	39.29891	0	0	0	0.0	12723	False	False
20	2020-05-12	15	ES	Divino de São Lourenço	3201803	city	1	23.2342	0	0	0	0.0	4304	False	False
20	2020-05-12	22	ES	Domingos Martins	3201902	city	40	118.16839	1	0	0	0.0	33850	False	False
20	2020-05-12	15	ES	Dores do Rio Preto	3202009	city	0		0	0	0	0.0	6749	False	False
20	2020-05-12	15	ES	Ecoporanga	3202108	city	2	8.72486	0	1	0	0.5	22923	False	False
20	2020-05-12	41	ES	Fundão	3202207	city	52	241.75926	7	6	0	0.1154	21509	False	False
20	2020-05-12	15	ES	Governador Lindenberg	3202256	city	0		0	0	0	0.0	12709	False	False
20	2020-05-12	22	ES	Guaçuí	3202306	city	17	55.075	0	0	0	0.0	30867	False	False
20	2020-05-12	46	ES	Guarapari	3202405	city	75	60.06776	2	4	0	0.0533	124859	False	False
20	2020-05-12	15	ES	Ibatiba	3202454	city	0		0	0	0	0.0	26082	False	False
20	2020-05-12	37	ES	Ibiraçu	3202504	city	6	48.08078	0	0	0	0.0	12479	False	False
20	2020-05-12	15	ES	Ibitirama	3202553	city	1	11.24986	0	0	0	0.0	8889	False	False
20	2020-05-12	17	ES	Iconha	3202603	city	6	43.29004	0	0	0	0.0	13860	False	False
20	2020-05-12	50	ES	Importados/Indefinidos		city	181		5	1	0	0.0055		False	False
20	2020-05-12	22	ES	Irupi	3202652	city	3	22.42655	0	0	0	0.0	13377	False	False
20	2020-05-12	15	ES	Itaguaçu	3202702	city	0		0	0	0	0.0	14066	False	False
20	2020-05-12	46	ES	Itapemirim	3202801	city	14	40.75929	3	0	0	0.0	34348	False	False
20	2020-05-12	15	ES	Itarana	3202900	city	1	9.47418	0	0	0	0.0	10555	False	False
20	2020-05-12	15	ES	Iúna	3203007	city	2	6.85848	0	1	0	0.5	29161	False	False
20	2020-05-12	15	ES	Jaguaré	3203056	city	1	3.28116	1	0	0	0.0	30477	False	False
20	2020-05-12	29	ES	Jerônimo Monteiro	3203106	city	2	16.4042	0	0	0	0.0	12192	False	False
20	2020-05-12	27	ES	João Neiva	3203130	city	12	71.99424	1	0	0	0.0	16668	False	False
20	2020-05-12	15	ES	Laranja da Terra	3203163	city	2	18.26985	0	0	0	0.0	10947	False	False
20	2020-05-12	55	ES	Linhares	3203205	city	62	35.72355	4	1	0	0.0161	173555	False	False
20	2020-05-12	15	ES	Mantenópolis	3203304	city	0		0	0	0	0.0	15350	False	False
20	2020-05-12	17	ES	Marataízes	3203320	city	70	181.8229	7	2	1	0.0286	38499	False	False
20	2020-05-12	19	ES	Marechal Floriano	3203346	city	20	119.80352	3	0	0	0.0	16694	False	False
20	2020-05-12	15	ES	Marilândia	3203353	city	1	7.79241	0	0	0	0.0	12833	False	False
20	2020-05-12	15	ES	Mimoso do Sul	3203403	city	13	49.70749	0	0	0	0.0	26153	False	False
20	2020-05-12	15	ES	Montanha	3203502	city	4	21.23931	1	0	0	0.0	18833	False	False
20	2020-05-12	15	ES	Mucurici	3203601	city	0		0	0	0	0.0	5524	False	False
20	2020-05-12	15	ES	Muniz Freire	3203700	city	3	17.17721	0	0	0	0.0	17465	False	False
20	2020-05-12	15	ES	Muqui	3203809	city	1	6.47291	0	0	0	0.0	15449	False	False
20	2020-05-12	36	ES	Nova Venécia	3203908	city	8	15.96488	2	1	0	0.125	50110	False	False
20	2020-05-12	15	ES	Pancas	3204005	city	11	47.44651	2	0	0	0.0	23184	False	False
20	2020-05-12	27	ES	Pedro Canário	3204054	city	3	11.45738	0	0	0	0.0	26184	False	False
20	2020-05-12	15	ES	Pinheiros	3204104	city	6	22.18361	1	1	0	0.1667	27047	False	False
20	2020-05-12	24	ES	Piúma	3204203	city	22	101.33112	2	1	0	0.0455	21711	False	False
20	2020-05-12	15	ES	Ponto Belo	3204252	city	0		0	0	0	0.0	7863	False	False
20	2020-05-12	27	ES	Presidente Kennedy	3204302	city	41	354.24227	15	2	0	0.0488	11574	False	False
20	2020-05-12	15	ES	Rio Bananal	3204351	city	5	26.12194	0	0	0	0.0	19141	False	False
20	2020-05-12	27	ES	Rio Novo do Sul	3204401	city	5	43.02186	0	0	0	0.0	11622	False	False
20	2020-05-12	31	ES	Santa Leopoldina	3204500	city	11	89.98691	0	0	0	0.0	12224	False	False
20	2020-05-12	29	ES	Santa Maria de Jetibá	3204559	city	25	61.83374	5	3	1	0.12	40431	False	False
20	2020-05-12	51	ES	Santa Teresa	3204609	city	50	211.95422	1	1	0	0.02	23590	False	False
20	2020-05-12	15	ES	São Domingos do Norte	3204658	city	0		0	0	0	0.0	8638	False	False
20	2020-05-12	33	ES	São Gabriel da Palha	3204708	city	4	10.54102	0	0	0	0.0	37947	False	False
20	2020-05-12	32	ES	São José do Calçado	3204807	city	13	123.15271	1	0	0	0.0	10556	False	False
20	2020-05-12	45	ES	São Mateus	3204906	city	65	49.7661	5	2	0	0.0308	130611	False	False
20	2020-05-12	47	ES	São Roque do Canaã	3204955	city	3	24.16432	0	0	0	0.0	12415	False	False
20	2020-05-12	51	ES	Serra	3205002	city	1005	194.19915	46	65	4	0.0647	517510	False	False
20	2020-05-12	41	ES	Sooretama	3205010	city	8	26.60459	0	1	0	0.125	30070	False	False
20	2020-05-12	15	ES	Vargem Alta	3205036	city	5	23.3623	3	0	0	0.0	21402	False	False
20	2020-05-12	35	ES	Venda Nova do Imigrante	3205069	city	23	90.99181	1	0	0	0.0	25277	False	False
20	2020-05-12	43	ES	Viana	3205101	city	108	138.03857	9	4	1	0.037	78239	False	False
20	2020-05-12	15	ES	Vila Pavão	3205150	city	0		0	0	0	0.0	9208	False	False
20	2020-05-12	28	ES	Vila Valério	3205176	city	11	78.125	0	0	0	0.0	14080	False	False
20	2020-05-12	55	ES	Vila Velha	3205200	city	1134	229.62996	29	33	2	0.0291	493838	False	False
20	2020-05-12	55	ES	Vitória	3205309	city	944	260.70362	42	44	5	0.0466	362097	False	False
20	2020-05-12	46	GO	Águas Lindas de Goiás	5200258	city	24	11.29731	1	1	0	0.0417	212440	False	False
20	2020-05-12	6	GO	Alexânia	5200308	city	1	3.61624	0	0	0	0.0	27653	False	False
20	2020-05-12	32	GO	Aloândia	5200506	city	1	50.12531	0	0	0	0.0	1995	False	False
20	2020-05-12	5	GO	Alto Paraíso de Goiás	5200605	city	0		0	0	0	0.0	7624	False	False
20	2020-05-12	58	GO	Anápolis	5201108	city	47	12.14712	0	2	1	0.0426	386923	False	False
20	2020-05-12	34	GO	Anhanguera	5201207	city	1	87.0322	0	0	0	0.0	1149	False	False
20	2020-05-12	6	GO	Anicuns	5201306	city	0		0	0	0	0.0	21850	False	False
20	2020-05-12	56	GO	Aparecida de Goiânia	5201405	city	76	13.14472	1	3	0	0.0395	578179	False	False
20	2020-05-12	2	GO	Aragarças	5201702	city	1	4.97067	0	0	0	0.0	20118	False	False
20	2020-05-12	28	GO	Aragoiânia	5201801	city	2	19.40241	0	0	0	0.0	10308	False	False
20	2020-05-12	17	GO	Avelinópolis	5202809	city	0		0	0	0	0.0	2417	False	False
20	2020-05-12	20	GO	Barro Alto	5203203	city	1	8.95496	0	0	0	0.0	11167	False	False
20	2020-05-12	35	GO	Bela Vista de Goiás	5203302	city	9	30.02502	0	0	0	0.0	29975	False	False
20	2020-05-12	40	GO	Bom Jesus de Goiás	5203500	city	3	11.89721	0	0	0	0.0	25216	False	False
20	2020-05-12	6	GO	Britânia	5203807	city	2	34.60806	0	0	0	0.0	5779	False	False
20	2020-05-12	42	GO	Caldas Novas	5204508	city	2	2.1939	0	0	0	0.0	91162	False	False
20	2020-05-12	42	GO	Campestre de Goiás	5204607	city	1	27.54821	0	0	0	0.0	3630	False	False
20	2020-05-12	19	GO	Campinorte	5204706	city	1	7.92016	0	0	0	0.0	12626	False	False
20	2020-05-12	2	GO	Campo Alegre de Goiás	5204805	city	1	13.17697	0	0	0	0.0	7589	False	False
20	2020-05-12	8	GO	Campos Belos	5204904	city	9	45.25569	0	1	0	0.1111	19887	False	False
20	2020-05-12	26	GO	Carmo do Rio Verde	5205000	city	3	29.756	0	0	0	0.0	10082	False	False
20	2020-05-12	52	GO	Catalão	5205109	city	1	0.91892	0	0	0	0.0	108823	False	False
20	2020-05-12	6	GO	Caturaí	5205208	city	1	19.72387	0	0	0	0.0	5070	False	False
20	2020-05-12	26	GO	Ceres	5205406	city	3	13.51899	0	0	0	0.0	22191	False	False
20	2020-05-12	42	GO	Cidade Ocidental	5205497	city	7	9.80722	0	0	0	0.0	71376	False	False
20	2020-05-12	2	GO	Colinas do Sul	5205521	city	1	29.5683	0	1	0	1.0	3382	False	False
20	2020-05-12	6	GO	Córrego do Ouro	5205703	city	0		0	0	0	0.0	2327	False	False
20	2020-05-12	6	GO	Corumbá de Goiás	5205802	city	0		0	0	0	0.0	11110	False	False
20	2020-05-12	5	GO	Corumbaíba	5205901	city	2	20.56978	0	0	0	0.0	9723	False	False
20	2020-05-12	6	GO	Cristalina	5206206	city	3	5.085	0	1	0	0.3333	58997	False	False
20	2020-05-12	6	GO	Edéia	5207402	city	0		0	0	0	0.0	12372	False	False
20	2020-05-12	29	GO	Faina	5207535	city	1	15.08978	0	0	0	0.0	6627	False	False
20	2020-05-12	30	GO	Formosa	5208004	city	6	4.93352	0	0	0	0.0	121617	False	False
20	2020-05-12	35	GO	Goiandira	5208509	city	3	53.57143	0	1	0	0.3333	5600	False	False
20	2020-05-12	46	GO	Goianésia	5208608	city	28	39.95206	0	3	0	0.1071	70084	False	False
20	2020-05-12	62	GO	Goiânia	5208707	city	585	38.58551	7	24	1	0.041	1516113	False	False
20	2020-05-12	29	GO	Goianira	5208806	city	3	6.77369	0	0	0	0.0	44289	False	False
20	2020-05-12	35	GO	Goiatuba	5209101	city	7	20.53087	0	0	0	0.0	34095	False	False
20	2020-05-12	35	GO	Guapó	5209200	city	1	7.03779	0	0	0	0.0	14209	False	False
20	2020-05-12	47	GO	Hidrolândia	5209705	city	0		0	0	0	0.0	21706	False	False
20	2020-05-12	55	GO	Importados/Indefinidos		city	0		0	0	0	0.0		False	False
20	2020-05-12	24	GO	Inhumas	5210000	city	5	9.45787	0	0	0	0.0	52866	False	False
20	2020-05-12	16	GO	Ipameri	5210109	city	1	3.70576	0	0	0	0.0	26985	False	False
20	2020-05-12	6	GO	Iporá	5210208	city	1	3.17148	0	1	0	1.0	31531	False	False
20	2020-05-12	31	GO	Itaguaru	5210604	city	1	19.0949	0	0	0	0.0	5237	False	False
20	2020-05-12	44	GO	Itumbiara	5211503	city	14	13.36618	0	0	0	0.0	104742	False	False
20	2020-05-12	18	GO	Jaraguá	5211800	city	7	13.85837	0	0	0	0.0	50511	False	False
20	2020-05-12	56	GO	Jataí	5211909	city	28	27.7552	0	0	0	0.0	100882	False	False
20	2020-05-12	15	GO	Jesúpolis	5212055	city	2	80.32129	0	0	0	0.0	2490	False	False
20	2020-05-12	9	GO	Jussara	5212204	city	0		0	0	0	0.0	18478	False	False
20	2020-05-12	49	GO	Luziânia	5212501	city	14	6.72111	0	3	0	0.2143	208299	False	False
20	2020-05-12	5	GO	Mara Rosa	5212808	city	3	31.56898	1	1	1	0.3333	9503	False	False
20	2020-05-12	6	GO	Minaçu	5213087	city	1	3.43997	0	0	0	0.0	29070	False	False
20	2020-05-12	19	GO	Mineiros	5213103	city	10	14.96984	0	0	0	0.0	66801	False	False
20	2020-05-12	35	GO	Montividiu	5213756	city	1	7.46491	0	0	0	0.0	13396	False	False
20	2020-05-12	29	GO	Morrinhos	5213806	city	1	2.1675	0	0	0	0.0	46136	False	False
20	2020-05-12	31	GO	Nerópolis	5214507	city	7	23.45059	0	0	0	0.0	29850	False	False
20	2020-05-12	17	GO	Niquelândia	5214606	city	1	2.15573	0	0	0	0.0	46388	False	False
20	2020-05-12	36	GO	Nova Glória	5214861	city	1	12.2489	0	0	0	0.0	8164	False	False
20	2020-05-12	40	GO	Nova Veneza	5215009	city	1	10.14919	0	0	0	0.0	9853	False	False
20	2020-05-12	20	GO	Novo Gama	5215231	city	7	6.04955	0	1	0	0.1429	115711	False	False
20	2020-05-12	2	GO	Padre Bernardo	5215603	city	1	2.95552	0	0	0	0.0	33835	False	False
20	2020-05-12	2	GO	Palmeiras de Goiás	5215702	city	4	13.86097	0	0	0	0.0	28858	False	False
20	2020-05-12	5	GO	Palminópolis	5215900	city	1	27.894	0	0	0	0.0	3585	False	False
20	2020-05-12	43	GO	Paranaiguara	5216304	city	0		-1	0	0	0.0	10057	False	False
20	2020-05-12	30	GO	Paraúna	5216403	city	3	27.30251	0	1	0	0.3333	10988	False	False
20	2020-05-12	6	GO	Piracanjuba	5217104	city	3	12.23291	0	1	0	0.3333	24524	False	False
20	2020-05-12	31	GO	Pirenópolis	5217302	city	0		0	0	0	0.0	24908	False	False
20	2020-05-12	35	GO	Pires do Rio	5217401	city	5	15.89421	0	1	0	0.2	31458	False	False
20	2020-05-12	23	GO	Planaltina	5217609	city	11	12.23337	0	2	0	0.1818	89918	False	False
20	2020-05-12	2	GO	Porangatu	5218003	city	1	2.20293	0	0	0	0.0	45394	False	False
20	2020-05-12	33	GO	Professor Jamil	5218391	city	6	186.16196	0	2	0	0.3333	3223	False	False
20	2020-05-12	32	GO	Rialma	5218607	city	8	73.27349	0	0	0	0.0	10918	False	False
20	2020-05-12	62	GO	Rio Verde	5218805	city	23	9.76036	-1	1	0	0.0435	235647	False	False
20	2020-05-12	13	GO	Santa Fé de Goiás	5219258	city	1	18.31837	0	0	0	0.0	5459	False	False
20	2020-05-12	18	GO	Santa Helena de Goiás	5219308	city	0		0	0	0	0.0	38648	False	False
20	2020-05-12	2	GO	Santo Antônio de Goiás	5219738	city	1	15.91596	0	0	0	0.0	6283	False	False
20	2020-05-12	28	GO	Santo Antônio do Descoberto	5219753	city	9	12.0411	0	0	0	0.0	74744	False	False
20	2020-05-12	40	GO	São Luís de Montes Belos	5220108	city	1	2.95709	0	0	0	0.0	33817	False	False
20	2020-05-12	40	GO	Senador Canedo	5220454	city	16	13.8683	0	0	0	0.0	115371	False	False
20	2020-05-12	49	GO	Silvânia	5220603	city	0		0	0	0	0.0	20695	False	False
20	2020-05-12	42	GO	Trindade	5221403	city	23	18.02522	1	0	0	0.0	127599	False	False
20	2020-05-12	31	GO	Uruaçu	5221601	city	12	29.60624	0	0	0	0.0	40532	False	False
20	2020-05-12	16	GO	Urutaí	5221809	city	0		0	0	0	0.0	3072	False	False
20	2020-05-12	50	GO	Valparaíso de Goiás	5221858	city	42	24.93055	6	1	0	0.0238	168468	False	False
20	2020-05-12	36	GO	Vianópolis	5222005	city	1	7.21345	0	0	0	0.0	13863	False	False
20	2020-05-12	42	MA	Açailândia	2100055	city	84	74.70319	8	2	2	0.0238	112445	False	False
20	2020-05-12	6	MA	Água Doce do Maranhão	2100154	city	3	23.86445	0	0	0	0.0	12571	False	False
20	2020-05-12	25	MA	Alcântara	2100204	city	6	27.15301	0	0	0	0.0	22097	False	False
20	2020-05-12	12	MA	Aldeias Altas	2100303	city	2	7.53807	0	0	0	0.0	26532	False	False
20	2020-05-12	31	MA	Altamira do Maranhão	2100402	city	1	12.30315	0	1	0	1.0	8128	False	False
20	2020-05-12	15	MA	Alto Alegre do Maranhão	2100436	city	14	51.75027	0	0	0	0.0	27053	False	False
20	2020-05-12	19	MA	Alto Alegre do Pindaré	2100477	city	21	65.79153	1	0	0	0.0	31919	False	False
20	2020-05-12	8	MA	Amapá do Maranhão	2100550	city	2	28.72738	0	0	0	0.0	6962	False	False
20	2020-05-12	15	MA	Amarante do Maranhão	2100600	city	19	45.85495	6	0	0	0.0	41435	False	False
20	2020-05-12	24	MA	Anajatuba	2100709	city	28	104.46592	4	2	0	0.0714	26803	False	False
20	2020-05-12	10	MA	Anapurus	2100808	city	13	82.63412	2	0	0	0.0	15732	False	False
20	2020-05-12	12	MA	Apicum-Açu	2100832	city	8	46.4064	0	0	0	0.0	17239	False	False
20	2020-05-12	14	MA	Araguanã	2100873	city	9	58.34306	5	0	0	0.0	15426	False	False
20	2020-05-12	5	MA	Araioses	2100907	city	9	19.37984	8	0	0	0.0	46440	False	False
20	2020-05-12	6	MA	Arame	2100956	city	1	3.05801	0	0	0	0.0	32701	False	False
20	2020-05-12	25	MA	Arari	2101004	city	31	103.85956	3	1	0	0.0323	29848	False	False
20	2020-05-12	13	MA	Axixá	2101103	city	6	49.46414	1	0	0	0.0	12130	False	False
20	2020-05-12	27	MA	Bacabal	2101202	city	87	82.89741	20	1	0	0.0115	104949	False	False
20	2020-05-12	27	MA	Bacabeira	2101251	city	36	211.08179	1	1	0	0.0278	17055	False	False
20	2020-05-12	1	MA	Bacuri	2101301	city	1	5.38155	1	0	0	0.0	18582	False	False
20	2020-05-12	23	MA	Balsas	2101400	city	75	79.04139	23	0	0	0.0	94887	False	False
20	2020-05-12	5	MA	Barão de Grajaú	2101509	city	1	5.3135	0	0	0	0.0	18820	False	False
20	2020-05-12	9	MA	Barra do Corda	2101608	city	28	31.74171	0	1	0	0.0357	88212	False	False
20	2020-05-12	26	MA	Barreirinhas	2101707	city	40	63.97134	9	0	0	0.0	62528	False	False
20	2020-05-12	5	MA	Belágua	2101731	city	9	120.49806	1	0	0	0.0	7469	False	False
20	2020-05-12	13	MA	Bela Vista do Maranhão	2101772	city	17	151.66384	7	0	0	0.0	11209	False	False
20	2020-05-12	13	MA	Bequimão	2101905	city	13	61.09023	1	0	0	0.0	21280	False	False
20	2020-05-12	5	MA	Boa Vista do Gurupi	2101970	city	9	96.90966	5	0	0	0.0	9287	False	False
20	2020-05-12	16	MA	Bom Jardim	2102002	city	16	38.43382	10	0	0	0.0	41630	False	False
20	2020-05-12	7	MA	Bom Jesus das Selvas	2102036	city	4	11.75503	1	0	0	0.0	34028	False	False
20	2020-05-12	12	MA	Bom Lugar	2102077	city	2	12.27446	1	0	0	0.0	16294	False	False
20	2020-05-12	17	MA	Brejo	2102101	city	10	27.47479	0	0	0	0.0	36397	False	False
20	2020-05-12	10	MA	Buriti	2102200	city	12	41.84392	0	0	0	0.0	28678	False	False
20	2020-05-12	4	MA	Buriti Bravo	2102309	city	2	8.37381	0	0	0	0.0	23884	False	False
20	2020-05-12	17	MA	Buriticupu	2102325	city	24	33.16841	0	0	0	0.0	72358	False	False
20	2020-05-12	11	MA	Buritirana	2102358	city	18	116.65587	13	0	0	0.0	15430	False	False
20	2020-05-12	33	MA	Cachoeira Grande	2102374	city	5	53.01665	0	2	0	0.4	9431	False	False
20	2020-05-12	37	MA	Cajapió	2102408	city	1	8.94694	0	0	0	0.0	11177	False	False
20	2020-05-12	10	MA	Cajari	2102507	city	6	30.96135	0	0	0	0.0	19379	False	False
20	2020-05-12	9	MA	Cândido Mendes	2102606	city	12	59.47071	0	0	0	0.0	20178	False	False
20	2020-05-12	33	MA	Cantanhede	2102705	city	12	54.55785	1	0	0	0.0	21995	False	False
20	2020-05-12	5	MA	Capinzal do Norte	2102754	city	3	27.43735	1	0	0	0.0	10934	False	False
20	2020-05-12	9	MA	Carutapera	2102903	city	14	58.80623	3	4	1	0.2857	23807	False	False
20	2020-05-12	31	MA	Caxias	2103000	city	49	29.71858	2	0	0	0.0	164880	False	False
20	2020-05-12	3	MA	Cedral	2103109	city	2	18.73536	0	0	0	0.0	10675	False	False
20	2020-05-12	5	MA	Centro do Guilherme	2103158	city	3	22.29157	0	0	0	0.0	13458	False	False
20	2020-05-12	17	MA	Centro Novo do Maranhão	2103174	city	5	23.1246	1	1	0	0.2	21622	False	False
20	2020-05-12	33	MA	Chapadinha	2103208	city	178	223.40759	0	0	0	0.0	79675	False	False
20	2020-05-12	3	MA	Cidelândia	2103257	city	7	47.62877	2	0	0	0.0	14697	False	False
20	2020-05-12	20	MA	Codó	2103307	city	135	109.88206	25	0	0	0.0	122859	False	False
20	2020-05-12	15	MA	Coelho Neto	2103406	city	54	109.23435	16	0	0	0.0	49435	False	False
20	2020-05-12	35	MA	Colinas	2103505	city	29	70.42596	9	0	0	0.0	41178	False	False
20	2020-05-12	16	MA	Conceição do Lago-Açu	2103554	city	14	86.22282	1	1	0	0.0714	16237	False	False
20	2020-05-12	11	MA	Coroatá	2103604	city	44	67.38544	0	0	0	0.0	65296	False	False
20	2020-05-12	25	MA	Cururupu	2103703	city	14	42.82	1	1	0	0.0714	32695	False	False
20	2020-05-12	28	MA	Davinópolis	2103752	city	10	77.47134	1	2	1	0.2	12908	False	False
20	2020-05-12	19	MA	Dom Pedro	2103802	city	3	12.84797	0	0	0	0.0	23350	False	False
20	2020-05-12	12	MA	Duque Bacelar	2103901	city	1	8.81135	0	0	0	0.0	11349	False	False
20	2020-05-12	13	MA	Esperantinópolis	2104008	city	4	23.20051	3	1	0	0.25	17241	False	False
20	2020-05-12	17	MA	Estreito	2104057	city	31	73.90454	3	0	0	0.0	41946	False	False
20	2020-05-12	6	MA	Fernando Falcão	2104081	city	3	28.95753	0	0	0	0.0	10360	False	False
20	2020-05-12	9	MA	Fortaleza dos Nogueiras	2104107	city	2	15.83406	0	0	0	0.0	12631	False	False
20	2020-05-12	2	MA	Fortuna	2104206	city	2	12.86008	0	0	0	0.0	15552	False	False
20	2020-05-12	1	MA	Godofredo Viana	2104305	city	2	16.92191	2	0	0	0.0	11819	False	False
20	2020-05-12	2	MA	Gonçalves Dias	2104404	city	1	5.576	0	0	0	0.0	17934	False	False
20	2020-05-12	2	MA	Governador Archer	2104503	city	1	9.22509	0	0	0	0.0	10840	False	False
20	2020-05-12	18	MA	Governador Edison Lobão	2104552	city	13	71.05378	0	0	0	0.0	18296	False	False
20	2020-05-12	14	MA	Governador Newton Bello	2104651	city	1	9.82318	0	0	0	0.0	10180	False	False
20	2020-05-12	29	MA	Governador Nunes Freire	2104677	city	2	7.81953	0	0	0	0.0	25577	False	False
20	2020-05-12	10	MA	Grajaú	2104800	city	5	7.19145	0	0	0	0.0	69527	False	False
20	2020-05-12	13	MA	Guimarães	2104909	city	2	16.6251	1	0	0	0.0	12030	False	False
20	2020-05-12	14	MA	Humberto de Campos	2105005	city	11	38.30484	0	0	0	0.0	28717	False	False
20	2020-05-12	35	MA	Icatu	2105104	city	1	3.68827	0	1	0	1.0	27113	False	False
20	2020-05-12	11	MA	Igarapé do Meio	2105153	city	11	77.59046	1	0	0	0.0	14177	False	False
20	2020-05-12	42	MA	Imperatriz	2105302	city	517	199.85929	17	30	8	0.058	258682	False	False
20	2020-05-12	27	MA	Itapecuru Mirim	2105401	city	33	48.38497	-1	0	0	0.0	68203	False	False
20	2020-05-12	10	MA	Itinga do Maranhão	2105427	city	24	92.30769	4	0	0	0.0	26000	False	False
20	2020-05-12	9	MA	João Lisboa	2105500	city	16	67.70481	1	0	0	0.0	23632	False	False
20	2020-05-12	8	MA	Joselândia	2105609	city	2	12.37011	0	0	0	0.0	16168	False	False
20	2020-05-12	25	MA	Junco do Maranhão	2105658	city	8	233.10023	0	0	0	0.0	3432	False	False
20	2020-05-12	20	MA	Lago da Pedra	2105708	city	45	89.52373	11	2	0	0.0444	50266	False	False
20	2020-05-12	8	MA	Lago dos Rodrigues	2105948	city	3	33.81044	1	0	0	0.0	8873	False	False
20	2020-05-12	4	MA	Lajeado Novo	2105989	city	0		0	0	0	0.0	7550	False	False
20	2020-05-12	14	MA	Lima Campos	2106003	city	31	260.65753	11	0	0	0.0	11893	False	False
20	2020-05-12	8	MA	Luís Domingues	2106201	city	6	86.31852	0	0	0	0.0	6951	False	False
20	2020-05-12	16	MA	Magalhães de Almeida	2106300	city	11	55.4827	0	0	0	0.0	19826	False	False
20	2020-05-12	12	MA	Maracaçumé	2106326	city	18	84.13181	0	0	0	0.0	21395	False	False
20	2020-05-12	5	MA	Maranhãozinho	2106375	city	5	30.74085	0	0	0	0.0	16265	False	False
20	2020-05-12	19	MA	Mata Roma	2106409	city	11	65.36336	0	1	0	0.0909	16829	False	False
20	2020-05-12	25	MA	Matinha	2106508	city	37	158.32264	4	0	0	0.0	23370	False	False
20	2020-05-12	23	MA	Milagres do Maranhão	2106672	city	6	70.88847	2	0	0	0.0	8464	False	False
20	2020-05-12	3	MA	Mirador	2106706	city	1	4.75851	0	0	0	0.0	21015	False	False
20	2020-05-12	26	MA	Miranda do Norte	2106755	city	12	42.28181	0	0	0	0.0	28381	False	False
20	2020-05-12	31	MA	Mirinzal	2106805	city	7	46.78519	1	2	0	0.2857	14962	False	False
20	2020-05-12	20	MA	Monção	2106904	city	14	41.87354	0	2	0	0.1429	33434	False	False
20	2020-05-12	8	MA	Montes Altos	2107001	city	2	21.83406	0	0	0	0.0	9160	False	False
20	2020-05-12	26	MA	Morros	2107100	city	26	133.79303	6	1	0	0.0385	19433	False	False
20	2020-05-12	12	MA	Nova Olinda do Maranhão	2107357	city	6	28.66972	0	0	0	0.0	20928	False	False
20	2020-05-12	17	MA	Olho d'Água das Cunhãs	2107407	city	11	56.3958	6	0	0	0.0	19505	False	False
20	2020-05-12	15	MA	Olinda Nova do Maranhão	2107456	city	8	54.41807	0	0	0	0.0	14701	False	False
20	2020-05-12	40	MA	Paço do Lumiar	2107506	city	209	171.0353	6	16	0	0.0766	122197	False	False
20	2020-05-12	6	MA	Palmeirândia	2107605	city	1	5.07048	0	0	0	0.0	19722	False	False
20	2020-05-12	3	MA	Paraibano	2107704	city	1	4.67596	0	0	0	0.0	21386	False	False
20	2020-05-12	13	MA	Paulino Neves	2108058	city	3	18.70907	1	0	0	0.0	16035	False	False
20	2020-05-12	4	MA	Paulo Ramos	2108108	city	1	4.75285	0	0	0	0.0	21040	False	False
20	2020-05-12	21	MA	Pedreiras	2108207	city	100	254.91346	0	0	0	0.0	39229	False	False
20	2020-05-12	7	MA	Pedro do Rosário	2108256	city	5	19.88546	0	0	0	0.0	25144	False	False
20	2020-05-12	11	MA	Penalva	2108306	city	4	10.39771	0	0	0	0.0	38470	False	False
20	2020-05-12	8	MA	Peri Mirim	2108405	city	14	97.77902	0	0	0	0.0	14318	False	False
20	2020-05-12	15	MA	Peritoró	2108454	city	9	38.79979	0	0	0	0.0	23196	False	False
20	2020-05-12	11	MA	Pindaré-Mirim	2108504	city	21	63.75034	9	0	0	0.0	32941	False	False
20	2020-05-12	15	MA	Pinheiro	2108603	city	102	122.32123	-1	3	0	0.0294	83387	False	False
20	2020-05-12	7	MA	Pio XII	2108702	city	15	69.81615	4	0	0	0.0	21485	False	False
20	2020-05-12	11	MA	Pirapemas	2108801	city	12	64.42953	5	0	0	0.0	18625	False	False
20	2020-05-12	14	MA	Porto Franco	2109007	city	8	33.49382	0	0	0	0.0	23885	False	False
20	2020-05-12	7	MA	Porto Rico do Maranhão	2109056	city	5	83.68201	0	0	0	0.0	5975	False	False
20	2020-05-12	18	MA	Presidente Dutra	2109106	city	63	131.78813	0	0	0	0.0	47804	False	False
20	2020-05-12	22	MA	Presidente Juscelino	2109205	city	16	125.64787	-1	0	0	0.0	12734	False	False
20	2020-05-12	13	MA	Presidente Médici	2109239	city	2	28.51033	0	0	0	0.0	7015	False	False
20	2020-05-12	8	MA	Presidente Sarney	2109270	city	5	26.42986	0	1	1	0.2	18918	False	False
20	2020-05-12	6	MA	Presidente Vargas	2109304	city	4	35.73662	0	0	0	0.0	11193	False	False
20	2020-05-12	35	MA	Raposa	2109452	city	29	94.27522	1	3	0	0.1034	30761	False	False
20	2020-05-12	6	MA	Riachão	2109502	city	1	4.95172	0	0	0	0.0	20195	False	False
20	2020-05-12	4	MA	Ribamar Fiquene	2109551	city	2	25.67065	0	0	0	0.0	7791	False	False
20	2020-05-12	25	MA	Rosário	2109601	city	29	67.85213	2	1	0	0.0345	42740	False	False
20	2020-05-12	10	MA	Santa Helena	2109809	city	35	83.07619	-2	0	0	0.0	42130	False	False
20	2020-05-12	36	MA	Santa Inês	2109908	city	108	121.28835	35	1	0	0.0093	89044	False	False
20	2020-05-12	12	MA	Santa Luzia	2110005	city	11	15.13755	0	1	0	0.0909	72667	False	False
20	2020-05-12	9	MA	Santa Luzia do Paruá	2110039	city	6	23.75861	3	0	0	0.0	25254	False	False
20	2020-05-12	5	MA	Santana do Maranhão	2110237	city	1	7.47049	0	0	0	0.0	13386	False	False
20	2020-05-12	9	MA	Santa Quitéria do Maranhão	2110104	city	16	62.39763	2	0	0	0.0	25642	False	False
20	2020-05-12	31	MA	Santa Rita	2110203	city	76	200.76608	-1	1	0	0.0132	37855	False	False
20	2020-05-12	5	MA	Santo Antônio dos Lopes	2110302	city	34	234.03084	14	0	0	0.0	14528	False	False
20	2020-05-12	36	MA	São Benedito do Rio Preto	2110401	city	10	53.58195	3	1	0	0.1	18663	False	False
20	2020-05-12	11	MA	São Bento	2110500	city	19	42.02517	3	0	0	0.0	45211	False	False
20	2020-05-12	5	MA	São Bernardo	2110609	city	14	49.11074	0	0	0	0.0	28507	False	False
20	2020-05-12	5	MA	São Domingos do Maranhão	2110708	city	30	87.27019	11	0	0	0.0	34376	False	False
20	2020-05-12	19	MA	São Francisco do Brejão	2110856	city	2	16.95203	2	0	0	0.0	11798	False	False
20	2020-05-12	11	MA	São Francisco do Maranhão	2110906	city	0		0	0	0	0.0	12210	False	False
20	2020-05-12	19	MA	São João Batista	2111003	city	9	43.5519	2	2	0	0.2222	20665	False	False
20	2020-05-12	11	MA	São João do Carú	2111029	city	10	63.25911	0	0	0	0.0	15808	False	False
20	2020-05-12	21	MA	São João dos Patos	2111102	city	5	19.28343	0	0	0	0.0	25929	False	False
20	2020-05-12	40	MA	São José de Ribamar	2111201	city	414	232.99397	22	16	0	0.0386	177687	False	False
20	2020-05-12	54	MA	São Luís	2111300	city	4917	446.23572	137	332	8	0.0675	1101884	False	False
20	2020-05-12	14	MA	São Luís Gonzaga do Maranhão	2111409	city	2	10.6067	0	0	0	0.0	18856	False	False
20	2020-05-12	15	MA	São Mateus do Maranhão	2111508	city	47	113.17393	15	0	0	0.0	41529	False	False
20	2020-05-12	7	MA	São Pedro da Água Branca	2111532	city	1	7.88022	0	0	0	0.0	12690	False	False
20	2020-05-12	5	MA	São Pedro dos Crentes	2111573	city	1	21.42245	0	0	0	0.0	4668	False	False
20	2020-05-12	1	MA	São Raimundo das Mangabeiras	2111607	city	1	5.29998	1	0	0	0.0	18868	False	False
20	2020-05-12	12	MA	São Vicente Ferrer	2111706	city	8	35.9599	0	0	0	0.0	22247	False	False
20	2020-05-12	12	MA	Satubinha	2111722	city	1	7.18701	0	0	0	0.0	13914	False	False
20	2020-05-12	5	MA	Senador Alexandre Costa	2111748	city	1	8.97585	0	0	0	0.0	11141	False	False
20	2020-05-12	15	MA	Senador La Rocque	2111763	city	13	90.95361	1	1	0	0.0769	14293	False	False
20	2020-05-12	14	MA	Serrano do Maranhão	2111789	city	1	9.75324	0	0	0	0.0	10253	False	False
20	2020-05-12	11	MA	Sítio Novo	2111805	city	9	49.77601	3	0	0	0.0	18081	False	False
20	2020-05-12	5	MA	Timbiras	2112100	city	4	13.73438	0	0	0	0.0	29124	False	False
20	2020-05-12	39	MA	Timon	2112209	city	62	36.66318	4	0	0	0.0	169107	False	False
20	2020-05-12	27	MA	Trizidela do Vale	2112233	city	29	131.83017	0	1	0	0.0345	21998	False	False
20	2020-05-12	26	MA	Tuntum	2112308	city	11	26.29566	2	0	0	0.0	41832	False	False
20	2020-05-12	7	MA	Turiaçu	2112407	city	15	42.1301	0	0	0	0.0	35604	False	False
20	2020-05-12	6	MA	Turilândia	2112456	city	37	144.42406	0	0	0	0.0	25619	False	False
20	2020-05-12	14	MA	Tutóia	2112506	city	34	57.76419	7	3	0	0.0882	58860	False	False
20	2020-05-12	35	MA	Urbano Santos	2112605	city	72	217.37818	17	0	0	0.0	33122	False	False
20	2020-05-12	26	MA	Vargem Grande	2112704	city	19	33.62237	0	0	0	0.0	56510	False	False
20	2020-05-12	33	MA	Viana	2112803	city	52	99.15905	0	0	0	0.0	52441	False	False
20	2020-05-12	3	MA	Vila Nova dos Martírios	2112852	city	4	29.86858	1	0	0	0.0	13392	False	False
20	2020-05-12	32	MA	Vitória do Mearim	2112902	city	29	88.51178	1	0	0	0.0	32764	False	False
20	2020-05-12	23	MA	Vitorino Freire	2113009	city	15	47.5843	0	0	0	0.0	31523	False	False
20	2020-05-12	31	MA	Zé Doca	2114007	city	52	100.55304	10	1	0	0.0192	51714	False	False
20	2020-05-12	5	MG	Abadia dos Dourados	3100104	city	1	14.3082	0	0	0	0.0	6989	False	False
20	2020-05-12	31	MG	Abaeté	3100203	city	1	4.30348	-1	0	0	0.0	23237	False	False
20	2020-05-12	9	MG	Aimorés	3101102	city	4	15.89383	-1	0	0	0.0	25167	False	False
20	2020-05-12	19	MG	Além Paraíba	3101508	city	10	28.27894	0	0	0	0.0	35362	False	False
20	2020-05-12	43	MG	Alfenas	3101607	city	7	8.75044	0	0	0	0.0	79996	False	False
20	2020-05-12	3	MG	Alfredo Vasconcelos	3101631	city	1	14.47807	0	0	0	0.0	6907	False	False
20	2020-05-12	28	MG	Almenara	3101706	city	6	14.32118	0	0	0	0.0	41896	False	False
20	2020-05-12	35	MG	Alpercata	3101805	city	1	13.46983	0	0	0	0.0	7424	False	False
20	2020-05-12	6	MG	Alpinópolis	3101904	city	1	5.03702	0	0	0	0.0	19853	False	False
20	2020-05-12	14	MG	Alterosa	3102001	city	1	6.91276	0	0	0	0.0	14466	False	False
20	2020-05-12	10	MG	Alto Jequitibá	3153509	city	3	36.0707	0	0	0	0.0	8317	False	False
20	2020-05-12	6	MG	Alto Rio Doce	3102100	city	1	9.09091	0	0	0	0.0	11000	False	False
20	2020-05-12	42	MG	Araguari	3103504	city	12	10.23306	1	1	0	0.0833	117267	False	False
20	2020-05-12	29	MG	Araxá	3104007	city	10	9.41363	2	1	0	0.1	106229	False	False
20	2020-05-12	24	MG	Arceburgo	3104106	city	3	27.84998	0	0	0	0.0	10772	False	False
20	2020-05-12	41	MG	Arcos	3104205	city	7	17.45984	0	0	0	0.0	40092	False	False
20	2020-05-12	5	MG	Astolfo Dutra	3104601	city	1	7.05268	0	0	0	0.0	14179	False	False
20	2020-05-12	41	MG	Barbacena	3105608	city	19	13.837	0	2	0	0.1053	137313	False	False
20	2020-05-12	6	MG	Bela Vista de Minas	3106002	city	2	19.50268	1	0	0	0.0	10255	False	False
20	2020-05-12	28	MG	Belmiro Braga	3106101	city	3	87.48906	0	1	0	0.3333	3429	False	False
20	2020-05-12	58	MG	Belo Horizonte	3106200	city	992	39.48935	13	26	0	0.0262	2512070	False	False
20	2020-05-12	19	MG	Belo Oriente	3106309	city	1	3.74532	0	0	0	0.0	26700	False	False
20	2020-05-12	19	MG	Belo Vale	3106408	city	1	12.96176	0	1	0	1.0	7715	False	False
20	2020-05-12	51	MG	Betim	3106705	city	29	6.60081	1	2	1	0.069	439340	False	False
20	2020-05-12	18	MG	Bicas	3106903	city	1	6.89941	0	0	0	0.0	14494	False	False
20	2020-05-12	48	MG	Boa Esperança	3107109	city	12	29.90505	1	0	0	0.0	40127	False	False
20	2020-05-12	51	MG	Bom Despacho	3107406	city	2	3.95218	0	0	0	0.0	50605	False	False
20	2020-05-12	14	MG	Bom Repouso	3107901	city	3	28.44411	0	0	0	0.0	10547	False	False
20	2020-05-12	31	MG	Bonfim	3108107	city	1	14.56028	0	1	0	1.0	6868	False	False
20	2020-05-12	34	MG	Borda da Mata	3108305	city	2	10.30291	0	0	0	0.0	19412	False	False
20	2020-05-12	36	MG	Botelhos	3108404	city	4	26.71832	0	0	0	0.0	14971	False	False
20	2020-05-12	20	MG	Brasília de Minas	3108602	city	5	15.45738	0	0	0	0.0	32347	False	False
20	2020-05-12	6	MG	Brazópolis	3108909	city	5	34.58054	1	0	0	0.0	14459	False	False
20	2020-05-12	10	MG	Brumadinho	3109006	city	11	27.42937	1	0	0	0.0	40103	False	False
20	2020-05-12	12	MG	Bueno Brandão	3109105	city	1	9.09008	0	1	0	1.0	11001	False	False
20	2020-05-12	17	MG	Caetanópolis	3109907	city	2	17.20578	0	0	0	0.0	11624	False	False
20	2020-05-12	26	MG	Caeté	3110004	city	4	8.94494	0	0	0	0.0	44718	False	False
20	2020-05-12	2	MG	Cajuri	3110202	city	1	25.08151	0	0	0	0.0	3987	False	False
20	2020-05-12	4	MG	Caldas	3110301	city	3	20.71823	1	0	0	0.0	14480	False	False
20	2020-05-12	26	MG	Camanducaia	3110509	city	10	45.93477	2	0	0	0.0	21770	False	False
20	2020-05-12	37	MG	Cambuí	3110608	city	19	64.29562	0	0	0	0.0	29551	False	False
20	2020-05-12	32	MG	Cambuquira	3110707	city	2	15.60793	0	0	0	0.0	12814	False	False
20	2020-05-12	1	MG	Campanha	3110905	city	1	6.0006	1	0	0	0.0	16665	False	False
20	2020-05-12	1	MG	Campestre	3111002	city	1	4.74947	1	0	0	0.0	21055	False	False
20	2020-05-12	47	MG	Campo Belo	3111200	city	4	7.40343	0	0	0	0.0	54029	False	False
20	2020-05-12	51	MG	Campos Altos	3111507	city	1	6.46789	0	0	0	0.0	15461	False	False
20	2020-05-12	31	MG	Campos Gerais	3111606	city	2	6.95072	0	0	0	0.0	28774	False	False
20	2020-05-12	5	MG	Cana Verde	3111903	city	4	71.39033	0	0	0	0.0	5603	False	False
20	2020-05-12	4	MG	Capelinha	3112307	city	1	2.64662	0	0	0	0.0	37784	False	False
20	2020-05-12	8	MG	Capinópolis	3112604	city	1	6.18314	0	0	0	0.0	16173	False	False
20	2020-05-12	42	MG	Capitólio	3112802	city	1	11.5848	0	1	0	1.0	8632	False	False
20	2020-05-12	6	MG	Carandaí	3113206	city	1	3.92141	0	0	0	0.0	25501	False	False
20	2020-05-12	35	MG	Carangola	3113305	city	8	24.24242	1	0	0	0.0	33000	False	False
20	2020-05-12	10	MG	Caratinga	3113404	city	7	7.60357	0	0	0	0.0	92062	False	False
20	2020-05-12	24	MG	Carlos Chagas	3113701	city	1	5.3087	0	0	0	0.0	18837	False	False
20	2020-05-12	39	MG	Carmo da Cachoeira	3113909	city	1	8.21693	0	0	0	0.0	12170	False	False
20	2020-05-12	5	MG	Carmo da Mata	3114006	city	1	8.71384	0	0	0	0.0	11476	False	False
20	2020-05-12	47	MG	Carmo do Cajuru	3114204	city	6	26.69277	1	1	0	0.1667	22478	False	False
20	2020-05-12	7	MG	Carmópolis de Minas	3114501	city	4	20.66649	0	0	0	0.0	19355	False	False
20	2020-05-12	2	MG	Cascalho Rico	3115003	city	1	32.52033	0	0	0	0.0	3075	False	False
20	2020-05-12	29	MG	Cataguases	3115300	city	7	9.31805	1	1	0	0.1429	75123	False	False
20	2020-05-12	12	MG	Catuji	3115458	city	3	47.53605	0	0	0	0.0	6311	False	False
20	2020-05-12	2	MG	Caxambu	3115508	city	2	9.23532	1	0	0	0.0	21656	False	False
20	2020-05-12	37	MG	Centralina	3115805	city	1	9.66184	0	1	0	1.0	10350	False	False
20	2020-05-12	5	MG	Cláudio	3116605	city	2	6.98885	1	0	0	0.0	28617	False	False
20	2020-05-12	8	MG	Comercinho	3117009	city	1	14.4321	0	0	0	0.0	6929	False	False
20	2020-05-12	32	MG	Conceição das Alagoas	3117306	city	2	7.17026	0	0	0	0.0	27893	False	False
20	2020-05-12	3	MG	Congonhal	3117900	city	1	8.3682	0	0	0	0.0	11950	False	False
20	2020-05-12	1	MG	Congonhas	3118007	city	1	1.82608	1	0	0	0.0	54762	False	False
20	2020-05-12	26	MG	Conselheiro Lafaiete	3118304	city	19	14.77576	0	0	0	0.0	128589	False	False
20	2020-05-12	51	MG	Contagem	3118601	city	82	12.35209	5	3	0	0.0366	663855	False	False
20	2020-05-12	26	MG	Coromandel	3119302	city	7	25.02324	0	0	0	0.0	27974	False	False
20	2020-05-12	57	MG	Coronel Fabriciano	3119401	city	7	6.37204	1	0	0	0.0	109855	False	False
20	2020-05-12	6	MG	Couto de Magalhães de Minas	3120102	city	1	22.67574	0	0	0	0.0	4410	False	False
20	2020-05-12	23	MG	Curvelo	3120904	city	8	9.9839	0	0	0	0.0	80129	False	False
20	2020-05-12	14	MG	Diogo de Vasconcelos	3121704	city	0		0	0	0	0.0	3802	False	False
20	2020-05-12	5	MG	Dionísio	3121803	city	5	64.69142	0	0	0	0.0	7729	False	False
20	2020-05-12	37	MG	Divinésia	3121902	city	1	29.26544	0	0	0	0.0	3417	False	False
20	2020-05-12	7	MG	Divino	3122009	city	2	10.03462	1	0	0	0.0	19931	False	False
20	2020-05-12	66	MG	Divinópolis	3122306	city	110	46.17387	1	1	0	0.0091	238230	False	False
20	2020-05-12	13	MG	Divisa Nova	3122405	city	1	16.63617	0	0	0	0.0	6011	False	False
20	2020-05-12	6	MG	Elói Mendes	3123601	city	4	14.24704	1	0	0	0.0	28076	False	False
20	2020-05-12	40	MG	Esmeraldas	3124104	city	4	5.66958	0	0	0	0.0	70552	False	False
20	2020-05-12	25	MG	Espera Feliz	3124203	city	5	20.03928	0	0	0	0.0	24951	False	False
20	2020-05-12	31	MG	Espinosa	3124302	city	1	3.16286	0	1	0	1.0	31617	False	False
20	2020-05-12	22	MG	Espírito Santo do Dourado	3124401	city	1	21.31287	0	0	0	0.0	4692	False	False
20	2020-05-12	19	MG	Estiva	3124500	city	4	35.22987	0	0	0	0.0	11354	False	False
20	2020-05-12	3	MG	Estrela Dalva	3124609	city	3	128.04097	0	0	0	0.0	2343	False	False
20	2020-05-12	45	MG	Extrema	3125101	city	48	132.50518	0	3	0	0.0625	36225	False	False
20	2020-05-12	17	MG	Faria Lemos	3125309	city	1	30.85467	0	0	0	0.0	3241	False	False
20	2020-05-12	32	MG	Ferros	3125903	city	5	50.9165	0	0	0	0.0	9820	False	False
20	2020-05-12	4	MG	Fervedouro	3125952	city	1	9.08595	0	0	0	0.0	11006	False	False
20	2020-05-12	37	MG	Formiga	3126109	city	6	8.86486	0	0	0	0.0	67683	False	False
20	2020-05-12	10	MG	Fronteira	3127008	city	1	5.52395	0	0	0	0.0	18103	False	False
20	2020-05-12	37	MG	Frutal	3127107	city	7	11.7655	0	0	0	0.0	59496	False	False
20	2020-05-12	29	MG	Goianá	3127388	city	2	50.42864	0	0	0	0.0	3966	False	False
20	2020-05-12	48	MG	Governador Valadares	3127701	city	38	13.577	1	3	0	0.0789	279885	False	False
20	2020-05-12	1	MG	Guapé	3128105	city	1	7.02001	1	0	0	0.0	14245	False	False
20	2020-05-12	29	MG	Guaranésia	3128303	city	1	5.25735	0	0	0	0.0	19021	False	False
20	2020-05-12	26	MG	Guaxupé	3128709	city	3	5.77845	0	0	0	0.0	51917	False	False
20	2020-05-12	47	MG	Guimarânia	3128907	city	1	12.43936	0	0	0	0.0	8039	False	False
20	2020-05-12	14	MG	Ibiaí	3129608	city	1	11.91185	0	0	0	0.0	8395	False	False
20	2020-05-12	32	MG	Ibirité	3129806	city	14	7.76897	0	0	0	0.0	180204	False	False
20	2020-05-12	13	MG	Icaraí de Minas	3130051	city	1	8.34028	0	0	0	0.0	11990	False	False
20	2020-05-12	11	MG	Igarapé	3130101	city	5	11.61575	0	0	0	0.0	43045	False	False
20	2020-05-12	6	MG	Ilicínea	3130507	city	1	8.08081	-1	0	0	0.0	12375	False	False
20	2020-05-12	17	MG	Imbé de Minas	3130556	city	1	14.48646	0	0	0	0.0	6903	False	False
20	2020-05-12	53	MG	Importados/Indefinidos		city	74		9	0	0	0.0		False	False
20	2020-05-12	35	MG	Ipaba	3131158	city	3	16.12296	0	0	0	0.0	18607	False	False
20	2020-05-12	62	MG	Ipatinga	3131307	city	23	8.73164	0	0	0	0.0	263410	False	False
20	2020-05-12	19	MG	Ipiaçu	3131406	city	1	23.69107	0	1	0	1.0	4221	False	False
20	2020-05-12	32	MG	Ipuiúna	3131505	city	1	9.92162	0	0	0	0.0	10079	False	False
20	2020-05-12	40	MG	Itabira	3131703	city	12	9.995	0	1	0	0.0833	120060	False	False
20	2020-05-12	4	MG	Itabirito	3131901	city	1	1.92771	0	0	0	0.0	51875	False	False
20	2020-05-12	10	MG	Itacarambi	3132107	city	1	5.50873	0	0	0	0.0	18153	False	False
20	2020-05-12	26	MG	Itaguara	3132206	city	4	29.9446	1	0	0	0.0	13358	False	False
20	2020-05-12	33	MG	Itajubá	3132404	city	14	14.45251	0	1	0	0.0714	96869	False	False
20	2020-05-12	4	MG	Itambacuri	3132701	city	1	4.3083	0	0	0	0.0	23211	False	False
20	2020-05-12	17	MG	Itamonte	3133006	city	2	12.83779	0	0	0	0.0	15579	False	False
20	2020-05-12	34	MG	Itanhandu	3133105	city	6	39.13639	0	0	0	0.0	15331	False	False
20	2020-05-12	24	MG	Itaobim	3133303	city	1	4.74789	0	0	0	0.0	21062	False	False
20	2020-05-12	33	MG	Itapecerica	3133501	city	13	59.73716	0	0	0	0.0	21762	False	False
20	2020-05-12	36	MG	Itapeva	3133600	city	5	51.10907	0	1	0	0.2	9783	False	False
20	2020-05-12	14	MG	Itatiaiuçu	3133709	city	4	35.88731	2	0	0	0.0	11146	False	False
20	2020-05-12	6	MG	Itaú de Minas	3133758	city	2	12.41619	1	0	0	0.0	16108	False	False
20	2020-05-12	27	MG	Itaúna	3133808	city	2	2.1456	0	0	0	0.0	93214	False	False
20	2020-05-12	32	MG	Ituiutaba	3134202	city	4	3.8215	1	0	0	0.0	104671	False	False
20	2020-05-12	8	MG	Itumirim	3134301	city	1	16.60302	0	0	0	0.0	6023	False	False
20	2020-05-12	32	MG	Jaboticatubas	3134608	city	2	9.92901	0	0	0	0.0	20143	False	False
20	2020-05-12	38	MG	Janaúba	3135100	city	3	4.18714	0	0	0	0.0	71648	False	False
20	2020-05-12	37	MG	Jeceaba	3135407	city	1	20.35831	0	0	0	0.0	4912	False	False
20	2020-05-12	8	MG	Jequitinhonha	3135803	city	1	3.9384	0	1	0	1.0	25391	False	False
20	2020-05-12	34	MG	João Monlevade	3136207	city	17	21.27393	0	0	0	0.0	79910	False	False
20	2020-05-12	13	MG	Juatuba	3136652	city	1	3.71113	0	0	0	0.0	26946	False	False
20	2020-05-12	60	MG	Juiz de Fora	3136702	city	340	59.76729	20	14	1	0.0412	568873	False	False
20	2020-05-12	51	MG	Lagoa da Prata	3137205	city	20	38.33988	0	0	0	0.0	52165	False	False
20	2020-05-12	21	MG	Lagoa Dourada	3137403	city	0		0	0	0	0.0	13009	False	False
20	2020-05-12	24	MG	Lagoa Santa	3137601	city	6	9.29843	0	0	0	0.0	64527	False	False
20	2020-05-12	5	MG	Lajinha	3137700	city	1	5.01932	0	0	0	0.0	19923	False	False
20	2020-05-12	6	MG	Lambari	3137809	city	9	43.24013	0	0	0	0.0	20814	False	False
20	2020-05-12	1	MG	Laranjal	3138005	city	1	14.68429	1	0	0	0.0	6810	False	False
20	2020-05-12	42	MG	Lavras	3138203	city	10	9.63642	0	0	0	0.0	103773	False	False
20	2020-05-12	27	MG	Leopoldina	3138401	city	10	19.01611	1	0	0	0.0	52587	False	False
20	2020-05-12	10	MG	Lima Duarte	3138609	city	0		-1	0	0	0.0	16698	False	False
20	2020-05-12	37	MG	Machado	3139003	city	2	4.74687	0	0	0	0.0	42133	False	False
20	2020-05-12	8	MG	Mamonas	3139250	city	1	15.28351	0	0	0	0.0	6543	False	False
20	2020-05-12	44	MG	Manhuaçu	3139409	city	6	6.64975	0	1	0	0.1667	90229	False	False
20	2020-05-12	15	MG	Manhumirim	3139508	city	0		0	0	0	0.0	22707	False	False
20	2020-05-12	5	MG	Mantena	3139607	city	2	7.23484	0	0	0	0.0	27644	False	False
20	2020-05-12	6	MG	Mar de Espanha	3139805	city	7	54.62775	0	0	0	0.0	12814	False	False
20	2020-05-12	54	MG	Mariana	3140001	city	23	37.87629	0	2	0	0.087	60724	False	False
20	2020-05-12	34	MG	Mário Campos	3140159	city	11	71.35444	0	1	0	0.0909	15416	False	False
20	2020-05-12	22	MG	Maripá de Minas	3140209	city	1	33.63606	0	0	0	0.0	2973	False	False
20	2020-05-12	31	MG	Marliéria	3140308	city	4	99.03441	0	0	0	0.0	4039	False	False
20	2020-05-12	18	MG	Martinho Campos	3140506	city	1	7.46938	0	1	0	1.0	13388	False	False
20	2020-05-12	29	MG	Matias Barbosa	3140803	city	0		0	0	0	0.0	14468	False	False
20	2020-05-12	5	MG	Matias Cardoso	3140852	city	1	8.96298	0	0	0	0.0	11157	False	False
20	2020-05-12	37	MG	Matozinhos	3141108	city	1	2.6441	0	0	0	0.0	37820	False	False
20	2020-05-12	4	MG	Medina	3141405	city	1	4.80307	0	0	0	0.0	20820	False	False
20	2020-05-12	16	MG	Minas Novas	3141801	city	2	6.35243	0	0	0	0.0	31484	False	False
20	2020-05-12	14	MG	Moema	3142403	city	1	13.30318	0	0	0	0.0	7517	False	False
20	2020-05-12	4	MG	Monte Alegre de Minas	3142809	city	4	18.93939	0	0	0	0.0	21120	False	False
20	2020-05-12	26	MG	Monte Azul	3142908	city	2	9.59049	0	0	0	0.0	20854	False	False
20	2020-05-12	32	MG	Monte Carmelo	3143104	city	6	12.54994	0	0	0	0.0	47809	False	False
20	2020-05-12	37	MG	Montes Claros	3143302	city	28	6.84026	2	2	0	0.0714	409341	False	False
20	2020-05-12	20	MG	Morro da Garça	3143609	city	1	40.61738	0	1	0	1.0	2462	False	False
20	2020-05-12	26	MG	Munhoz	3143807	city	3	49.7595	0	0	0	0.0	6029	False	False
20	2020-05-12	45	MG	Muriaé	3143906	city	38	34.93835	0	1	1	0.0263	108763	False	False
20	2020-05-12	14	MG	Mutum	3144003	city	2	7.41317	1	0	0	0.0	26979	False	False
20	2020-05-12	18	MG	Muzambinho	3144102	city	2	9.72337	0	0	0	0.0	20569	False	False
20	2020-05-12	39	MG	Nanuque	3144300	city	3	7.36196	0	1	0	0.3333	40750	False	False
20	2020-05-12	25	MG	Nazareno	3144508	city	1	11.6171	0	0	0	0.0	8608	False	False
20	2020-05-12	57	MG	Nova Lima	3144805	city	96	101.17084	3	0	0	0.0	94889	False	False
20	2020-05-12	1	MG	Nova Ponte	3145000	city	1	6.43294	1	0	0	0.0	15545	False	False
20	2020-05-12	4	MG	Nova Porteirinha	3145059	city	1	13.33333	0	0	0	0.0	7500	False	False
20	2020-05-12	31	MG	Nova Serrana	3145208	city	7	6.81643	1	1	0	0.1429	102693	False	False
20	2020-05-12	27	MG	Novo Cruzeiro	3145307	city	2	6.38345	0	1	0	0.5	31331	False	False
20	2020-05-12	11	MG	Ouro Branco	3145901	city	4	10.12658	0	0	0	0.0	39500	False	False
20	2020-05-12	37	MG	Ouro Fino	3146008	city	5	14.8637	0	1	0	0.2	33639	False	False
20	2020-05-12	3	MG	Padre Paraíso	3146305	city	1	4.96179	0	0	0	0.0	20154	False	False
20	2020-05-12	38	MG	Paracatu	3147006	city	17	18.24857	0	1	0	0.0588	93158	False	False
20	2020-05-12	34	MG	Pará de Minas	3147105	city	6	6.38508	0	0	0	0.0	93969	False	False
20	2020-05-12	38	MG	Paraisópolis	3147303	city	4	18.97263	0	2	0	0.5	21083	False	False
20	2020-05-12	29	MG	Passos	3147907	city	5	4.36	1	0	0	0.0	114679	False	False
20	2020-05-12	39	MG	Patos de Minas	3148004	city	23	15.08315	2	1	0	0.0435	152488	False	False
20	2020-05-12	60	MG	Patrocínio	3148103	city	20	22.03687	0	1	0	0.05	90757	False	False
20	2020-05-12	8	MG	Pedra Dourada	3149002	city	1	39.9361	0	0	0	0.0	2504	False	False
20	2020-05-12	16	MG	Pedro Leopoldo	3149309	city	2	3.11245	0	0	0	0.0	64258	False	False
20	2020-05-12	6	MG	Perdizes	3149804	city	1	6.18506	0	0	0	0.0	16168	False	False
20	2020-05-12	31	MG	Perdões	3149903	city	8	37.40065	0	0	0	0.0	21390	False	False
20	2020-05-12	21	MG	Piedade dos Gerais	3150406	city	0		0	0	0	0.0	4982	False	False
20	2020-05-12	5	MG	Piranguçu	3150901	city	2	36.54971	0	0	0	0.0	5472	False	False
20	2020-05-12	31	MG	Pirapetinga	3151107	city	4	37.20238	1	0	0	0.0	10752	False	False
20	2020-05-12	33	MG	Pirapora	3151206	city	2	3.54434	0	0	0	0.0	56428	False	False
20	2020-05-12	36	MG	Piumhi	3151503	city	2	5.76518	0	1	0	0.5	34691	False	False
20	2020-05-12	12	MG	Planura	3151602	city	3	24.72595	0	1	0	0.3333	12133	False	False
20	2020-05-12	17	MG	Poço Fundo	3151701	city	1	5.95557	0	0	0	0.0	16791	False	False
20	2020-05-12	54	MG	Poços de Caldas	3151800	city	27	16.12932	0	3	0	0.1111	167397	False	False
20	2020-05-12	7	MG	Ponte Nova	3152105	city	2	3.34773	0	0	0	0.0	59742	False	False
20	2020-05-12	12	MG	Porteirinha	3152204	city	1	2.6381	0	0	0	0.0	37906	False	False
20	2020-05-12	23	MG	Porto Firme	3152303	city	1	8.86603	0	0	0	0.0	11279	False	False
20	2020-05-12	8	MG	Poté	3152402	city	1	6.04047	0	0	0	0.0	16555	False	False
20	2020-05-12	42	MG	Pouso Alegre	3152501	city	58	38.47761	0	3	0	0.0517	150737	False	False
20	2020-05-12	18	MG	Presidente Juscelino	3153202	city	1	27.46498	0	1	0	1.0	3641	False	False
20	2020-05-12	11	MG	Raposos	3153905	city	3	18.34414	1	0	0	0.0	16354	False	False
20	2020-05-12	4	MG	Recreio	3154101	city	1	9.50841	0	0	0	0.0	10517	False	False
20	2020-05-12	1	MG	Riachinho	3154457	city	1	12.29105	1	0	0	0.0	8136	False	False
20	2020-05-12	4	MG	Riacho dos Machados	3154507	city	1	10.54741	0	0	0	0.0	9481	False	False
20	2020-05-12	41	MG	Ribeirão das Neves	3154606	city	18	5.37541	0	0	0	0.0	334858	False	False
20	2020-05-12	5	MG	Rio Novo	3155405	city	1	11.17443	0	0	0	0.0	8949	False	False
20	2020-05-12	1	MG	Rio Pomba	3155801	city	1	5.58347	1	0	0	0.0	17910	False	False
20	2020-05-12	47	MG	Sabará	3156700	city	15	11.00158	0	0	0	0.0	136344	False	False
20	2020-05-12	2	MG	Sacramento	3156908	city	1	3.81898	0	0	0	0.0	26185	False	False
20	2020-05-12	5	MG	Santa Bárbara	3157203	city	1	3.19244	0	0	0	0.0	31324	False	False
20	2020-05-12	1	MG	Santa Cruz de Minas	3157336	city	1	11.6225	1	0	0	0.0	8604	False	False
20	2020-05-12	45	MG	Santa Luzia	3157807	city	16	7.30147	1	1	1	0.0625	219134	False	False
20	2020-05-12	8	MG	Santa Margarida	3157906	city	1	6.16979	0	0	0	0.0	16208	False	False
20	2020-05-12	34	MG	Santa Maria de Itabira	3158003	city	2	18.43828	0	0	0	0.0	10847	False	False
20	2020-05-12	7	MG	Santana de Cataguases	3158409	city	2	51.65289	0	0	0	0.0	3872	False	False
20	2020-05-12	41	MG	Santana do Paraíso	3158953	city	7	20.19444	1	0	0	0.0	34663	False	False
20	2020-05-12	3	MG	Santa Rita de Jacutinga	3159308	city	1	20.47502	0	0	0	0.0	4884	False	False
20	2020-05-12	13	MG	Santa Rita do Sapucaí	3159605	city	1	2.3116	0	0	0	0.0	43260	False	False
20	2020-05-12	2	MG	Santo Antônio do Aventureiro	3160009	city	1	27.76235	0	0	0	0.0	3602	False	False
20	2020-05-12	41	MG	Santo Antônio do Monte	3160405	city	3	10.6221	0	0	0	0.0	28243	False	False
20	2020-05-12	25	MG	Santos Dumont	3160702	city	19	40.87164	0	1	0	0.0526	46487	False	False
20	2020-05-12	32	MG	São Brás do Suaçuí	3160900	city	2	53.50455	0	0	0	0.0	3738	False	False
20	2020-05-12	21	MG	São Francisco	3161106	city	25	44.38684	1	2	0	0.08	56323	False	False
20	2020-05-12	6	MG	São Francisco do Glória	3161403	city	1	20.6441	0	0	0	0.0	4844	False	False
20	2020-05-12	21	MG	São Geraldo da Piedade	3161601	city	1	25.23978	0	1	0	1.0	3962	False	False
20	2020-05-12	32	MG	São Gotardo	3162104	city	3	8.45809	0	0	0	0.0	35469	False	False
20	2020-05-12	3	MG	São João da Mata	3162302	city	1	36.37686	0	0	0	0.0	2749	False	False
20	2020-05-12	48	MG	São João del Rei	3162500	city	12	13.3212	2	0	0	0.0	90082	False	False
20	2020-05-12	4	MG	São João do Manhuaçu	3162559	city	1	8.65127	0	0	0	0.0	11559	False	False
20	2020-05-12	7	MG	São João do Paraíso	3162708	city	1	4.23406	0	0	0	0.0	23618	False	False
20	2020-05-12	35	MG	São João Nepomuceno	3162906	city	2	7.58697	0	1	0	0.5	26361	False	False
20	2020-05-12	23	MG	São José da Lapa	3162955	city	3	12.62307	0	1	1	0.3333	23766	False	False
20	2020-05-12	33	MG	São Lourenço	3163706	city	11	23.99075	0	0	0	0.0	45851	False	False
20	2020-05-12	17	MG	São Romão	3164209	city	3	24.31709	0	1	0	0.3333	12337	False	False
20	2020-05-12	14	MG	São Sebastião do Oeste	3164605	city	7	103.32103	0	0	0	0.0	6775	False	False
20	2020-05-12	26	MG	São Sebastião do Paraíso	3164704	city	5	7.04662	0	1	0	0.2	70956	False	False
20	2020-05-12	29	MG	São Tomás de Aquino	3165107	city	2	28.48597	0	1	0	0.5	7021	False	False
20	2020-05-12	8	MG	São Vicente de Minas	3165305	city	3	38.6947	1	0	0	0.0	7753	False	False
20	2020-05-12	38	MG	Sarzedo	3165537	city	4	12.21299	0	0	0	0.0	32752	False	False
20	2020-05-12	37	MG	Senador Amaral	3165578	city	7	130.69455	0	0	0	0.0	5356	False	False
20	2020-05-12	12	MG	Senador José Bento	3165800	city	4	266.31158	0	0	0	0.0	1502	False	False
20	2020-05-12	19	MG	Senhora do Porto	3166105	city	1	28.3849	0	0	0	0.0	3523	False	False
20	2020-05-12	45	MG	Serra do Salitre	3166808	city	1	8.63409	0	0	0	0.0	11582	False	False
20	2020-05-12	57	MG	Sete Lagoas	3167202	city	9	3.75565	-3	0	0	0.0	239639	False	False
20	2020-05-12	24	MG	Sobrália	3167707	city	1	18.00828	0	0	0	0.0	5553	False	False
20	2020-05-12	6	MG	Tabuleiro	3167905	city	1	26.66667	0	0	0	0.0	3750	False	False
20	2020-05-12	21	MG	Teófilo Otoni	3168606	city	37	26.31729	0	1	0	0.027	140592	False	False
20	2020-05-12	51	MG	Timóteo	3168705	city	11	12.24372	0	0	0	0.0	89842	False	False
20	2020-05-12	41	MG	Toledo	3169109	city	6	95.87728	0	1	0	0.1667	6258	False	False
20	2020-05-12	6	MG	Tombos	3169208	city	1	12.46572	0	0	0	0.0	8022	False	False
20	2020-05-12	15	MG	Três Corações	3169307	city	20	25.16293	5	0	0	0.0	79482	False	False
20	2020-05-12	20	MG	Três Marias	3169356	city	1	3.09062	0	0	0	0.0	32356	False	False
20	2020-05-12	25	MG	Três Pontas	3169406	city	11	19.38463	0	1	0	0.0909	56746	False	False
20	2020-05-12	19	MG	Tupaciguara	3169604	city	4	15.79342	0	0	0	0.0	25327	False	False
20	2020-05-12	37	MG	Ubá	3169901	city	10	8.65411	1	0	0	0.0	115552	False	False
20	2020-05-12	54	MG	Uberaba	3170107	city	75	22.46969	6	4	0	0.0533	333783	False	False
20	2020-05-12	57	MG	Uberlândia	3170206	city	254	36.7421	8	11	1	0.0433	691305	False	False
20	2020-05-12	44	MG	Unaí	3170404	city	13	15.40686	1	0	0	0.0	84378	False	False
20	2020-05-12	5	MG	Vargem Alegre	3170578	city	1	15.4321	0	0	0	0.0	6480	False	False
20	2020-05-12	39	MG	Varginha	3170701	city	31	22.86844	0	1	0	0.0323	135558	False	False
20	2020-05-12	24	MG	Varzelândia	3170909	city	1	5.17598	0	1	0	1.0	19320	False	False
20	2020-05-12	35	MG	Vazante	3171006	city	6	29.14036	0	0	0	0.0	20590	False	False
20	2020-05-12	24	MG	Vespasiano	3171204	city	0		0	0	0	0.0	127601	False	False
20	2020-05-12	24	MG	Viçosa	3171303	city	8	10.14636	0	0	0	0.0	78846	False	False
20	2020-05-12	7	MG	Wenceslau Braz	3172202	city	3	117.55486	0	0	0	0.0	2552	False	False
20	2020-05-12	43	MS	Alcinópolis	5000252	city	1	18.71608	0	0	0	0.0	5343	False	False
20	2020-05-12	3	MS	Amambai	5000609	city	1	2.53833	0	0	0	0.0	39396	False	False
20	2020-05-12	23	MS	Bataguassu	5001904	city	3	13.02988	0	0	0	0.0	23024	False	False
20	2020-05-12	47	MS	Batayporã	5002001	city	6	52.96143	0	2	0	0.3333	11329	False	False
20	2020-05-12	5	MS	Bela Vista	5002100	city	2	8.12051	0	0	0	0.0	24629	False	False
20	2020-05-12	5	MS	Bonito	5002209	city	4	18.20167	0	0	0	0.0	21976	False	False
20	2020-05-12	8	MS	Brasilândia	5002308	city	13	109.50135	0	0	0	0.0	11872	False	False
20	2020-05-12	60	MS	Campo Grande	5002704	city	159	17.74589	4	4	0	0.0252	895982	False	False
20	2020-05-12	38	MS	Chapadão do Sul	5002951	city	9	35.68879	0	0	0	0.0	25218	False	False
20	2020-05-12	36	MS	Corumbá	5003207	city	6	5.3843	1	0	0	0.0	111435	False	False
20	2020-05-12	30	MS	Coxim	5003306	city	6	17.88749	2	0	0	0.0	33543	False	False
20	2020-05-12	46	MS	Dourados	5003702	city	19	8.52213	0	1	0	0.0526	222949	False	False
20	2020-05-12	8	MS	Guia Lopes da Laguna	5004106	city	39	394.13845	5	0	0	0.0	9895	False	False
20	2020-05-12	6	MS	Jardim	5005004	city	12	45.9823	4	0	0	0.0	26097	False	False
20	2020-05-12	10	MS	Jateí	5005103	city	1	24.83238	0	0	0	0.0	4027	False	False
20	2020-05-12	25	MS	Ladário	5005202	city	5	21.43071	0	0	0	0.0	23331	False	False
20	2020-05-12	27	MS	Miranda	5005608	city	1	3.56977	0	0	0	0.0	28013	False	False
20	2020-05-12	26	MS	Mundo Novo	5005681	city	2	10.88969	0	0	0	0.0	18366	False	False
20	2020-05-12	31	MS	Naviraí	5005707	city	1	1.82222	0	0	0	0.0	54878	False	False
20	2020-05-12	43	MS	Nova Andradina	5006200	city	12	22.06937	0	0	0	0.0	54374	False	False
20	2020-05-12	25	MS	Paraíso das Águas	5006275	city	1	18.0018	0	0	0	0.0	5555	False	False
20	2020-05-12	32	MS	Paranaíba	5006309	city	2	4.74518	0	1	0	0.5	42148	False	False
20	2020-05-12	53	MS	Ponta Porã	5006606	city	2	2.16155	0	0	0	0.0	92526	False	False
20	2020-05-12	5	MS	Ribas do Rio Pardo	5007109	city	6	24.37538	0	0	0	0.0	24615	False	False
20	2020-05-12	47	MS	Rio Verde de Mato Grosso	5007406	city	1	5.06432	0	0	0	0.0	19746	False	False
20	2020-05-12	4	MS	São Gabriel do Oeste	5007695	city	1	3.73539	0	0	0	0.0	26771	False	False
20	2020-05-12	25	MS	Selvíria	5007802	city	1	15.31628	0	0	0	0.0	6529	False	False
20	2020-05-12	55	MS	Sidrolândia	5007901	city	4	6.93662	0	0	0	0.0	57665	False	False
20	2020-05-12	36	MS	Sonora	5007935	city	13	67.44838	0	0	0	0.0	19274	False	False
20	2020-05-12	42	MS	Três Lagoas	5008305	city	71	58.49013	3	3	0	0.0423	121388	False	False
20	2020-05-12	1	MS	Vicentina	5008404	city	1	16.38807	1	1	1	1.0	6102	False	False
20	2020-05-12	3	MT	Acorizal	5100102	city	1	18.52195	0	0	0	0.0	5399	False	False
20	2020-05-12	4	MT	Água Boa	5100201	city	1	3.88787	0	0	0	0.0	25721	False	False
20	2020-05-12	39	MT	Alta Floresta	5100250	city	7	13.51821	5	0	0	0.0	51782	False	False
20	2020-05-12	37	MT	Aripuanã	5101407	city	3	13.42042	0	1	0	0.3333	22354	False	False
20	2020-05-12	25	MT	Barra do Garças	5101803	city	27	44.25359	0	3	0	0.1111	61012	False	False
20	2020-05-12	37	MT	Cáceres	5102504	city	14	14.83428	0	1	0	0.0714	94376	False	False
20	2020-05-12	39	MT	Campo Novo do Parecis	5102637	city	1	2.82805	0	0	0	0.0	35360	False	False
20	2020-05-12	37	MT	Canarana	5102702	city	2	9.26827	0	0	0	0.0	21579	False	False
20	2020-05-12	36	MT	Chapada dos Guimarães	5103007	city	4	20.25111	0	0	0	0.0	19752	False	False
20	2020-05-12	20	MT	Confresa	5103353	city	8	25.86235	0	0	0	0.0	30933	False	False
20	2020-05-12	28	MT	Conquista D'Oeste	5103361	city	1	24.76474	0	0	0	0.0	4038	False	False
20	2020-05-12	5	MT	Cotriguaçu	5103379	city	1	5.06329	0	0	0	0.0	19750	False	False
20	2020-05-12	54	MT	Cuiabá	5103403	city	211	34.44634	19	2	0	0.0095	612547	False	False
20	2020-05-12	12	MT	Curvelândia	5103437	city	3	57.48228	0	0	0	0.0	5219	False	False
20	2020-05-12	37	MT	Importados/Indefinidos		city	16		2	1	0	0.0625		False	False
20	2020-05-12	25	MT	Ipiranga do Norte	5104526	city	3	39.12873	0	0	0	0.0	7667	False	False
20	2020-05-12	21	MT	Jaciara	5104807	city	11	39.60253	1	0	0	0.0	27776	False	False
20	2020-05-12	15	MT	Jangada	5104906	city	4	47.56808	0	0	0	0.0	8409	False	False
20	2020-05-12	35	MT	Lambari D'Oeste	5105234	city	1	16.3372	0	0	0	0.0	6121	False	False
20	2020-05-12	41	MT	Lucas do Rio Verde	5105259	city	23	35.09629	2	1	0	0.0435	65534	False	False
20	2020-05-12	25	MT	Mirassol d'Oeste	5105622	city	8	28.84026	0	1	0	0.125	27739	False	False
20	2020-05-12	1	MT	Nossa Senhora do Livramento	5106109	city	1	7.56659	1	0	0	0.0	13216	False	False
20	2020-05-12	6	MT	Nova Lacerda	5106182	city	1	15.06024	0	0	0	0.0	6640	False	False
20	2020-05-12	50	MT	Nova Monte Verde	5108956	city	1	10.89562	0	0	0	0.0	9178	False	False
20	2020-05-12	39	MT	Nova Mutum	5106224	city	11	24.24082	1	1	0	0.0909	45378	False	False
20	2020-05-12	13	MT	Peixoto de Azevedo	5106422	city	13	37.16834	2	0	0	0.0	34976	False	False
20	2020-05-12	16	MT	Poconé	5106505	city	2	6.08958	0	0	0	0.0	32843	False	False
20	2020-05-12	20	MT	Pontal do Araguaia	5106653	city	2	29.80182	0	0	0	0.0	6711	False	False
20	2020-05-12	5	MT	Ponte Branca	5106703	city	1	63.45178	0	1	0	1.0	1576	False	False
20	2020-05-12	29	MT	Pontes e Lacerda	5106752	city	2	4.4018	0	0	0	0.0	45436	False	False
20	2020-05-12	12	MT	Poxoréu	5107008	city	1	6.16561	0	0	0	0.0	16219	False	False
20	2020-05-12	36	MT	Primavera do Leste	5107040	city	19	30.63577	4	0	0	0.0	62019	False	False
20	2020-05-12	19	MT	Querência	5107065	city	7	40.04806	0	1	0	0.1429	17479	False	False
20	2020-05-12	21	MT	Rio Branco	5107206	city	2	38.78976	0	0	0	0.0	5156	False	False
20	2020-05-12	44	MT	Rondonópolis	5107602	city	63	27.09782	6	2	0	0.0317	232491	False	False
20	2020-05-12	8	MT	Rosário Oeste	5107701	city	11	64.1362	3	0	0	0.0	17151	False	False
20	2020-05-12	4	MT	Santo Antônio do Leverger	5107800	city	1	6.01395	0	0	0	0.0	16628	False	False
20	2020-05-12	37	MT	São José dos Quatro Marcos	5107107	city	6	31.73596	0	0	0	0.0	18906	False	False
20	2020-05-12	8	MT	São Pedro da Cipa	5107404	city	2	42.31013	0	0	0	0.0	4727	False	False
20	2020-05-12	41	MT	Sinop	5107909	city	25	17.48301	2	2	0	0.08	142996	False	False
20	2020-05-12	8	MT	Sorriso	5107925	city	12	13.28712	3	0	0	0.0	90313	False	False
20	2020-05-12	42	MT	Tangará da Serra	5107958	city	14	13.49398	0	0	0	0.0	103750	False	False
20	2020-05-12	2	MT	Tapurah	5108006	city	3	21.88982	0	0	0	0.0	13705	False	False
20	2020-05-12	37	MT	União do Sul	5108303	city	1	28.36879	0	0	0	0.0	3525	False	False
20	2020-05-12	5	MT	Vale de São Domingos	5108352	city	2	63.95907	0	1	0	0.5	3127	False	False
20	2020-05-12	51	MT	Várzea Grande	5108402	city	49	17.19473	8	2	1	0.0408	284971	False	False
20	2020-05-12	23	MT	Vila Bela da Santíssima Trindade	5105507	city	2	12.40079	0	0	0	0.0	16128	False	False
20	2020-05-12	43	PA	Abaetetuba	1500107	city	189	119.84933	6	7	1	0.037	157698	False	False
20	2020-05-12	6	PA	Abel Figueiredo	1500131	city	2	26.90342	0	1	0	0.5	7434	False	False
20	2020-05-12	32	PA	Acará	1500206	city	5	8.99426	0	2	0	0.4	55591	False	False
20	2020-05-12	26	PA	Afuá	1500305	city	4	10.1994	0	0	0	0.0	39218	False	False
20	2020-05-12	13	PA	Água Azul do Norte	1500347	city	1	3.64564	0	0	0	0.0	27430	False	False
20	2020-05-12	20	PA	Alenquer	1500404	city	11	19.36995	4	0	0	0.0	56789	False	False
20	2020-05-12	18	PA	Almeirim	1500503	city	2	5.86356	0	1	0	0.5	34109	False	False
20	2020-05-12	40	PA	Altamira	1500602	city	106	92.50048	27	1	0	0.0094	114594	False	False
20	2020-05-12	20	PA	Anajás	1500701	city	1	3.41565	0	0	0	0.0	29277	False	False
20	2020-05-12	49	PA	Ananindeua	1500800	city	865	163.02361	104	82	12	0.0948	530598	False	False
20	2020-05-12	19	PA	Anapu	1500859	city	14	50.1972	2	0	0	0.0	27890	False	False
20	2020-05-12	23	PA	Augusto Corrêa	1500909	city	32	69.56824	1	2	0	0.0625	45998	False	False
20	2020-05-12	19	PA	Aurora do Pará	1500958	city	15	47.86521	0	0	0	0.0	31338	False	False
20	2020-05-12	17	PA	Bagre	1501105	city	8	26.08157	1	2	1	0.25	30673	False	False
20	2020-05-12	14	PA	Baião	1501204	city	27	56.9068	6	2	0	0.0741	47446	False	False
20	2020-05-12	13	PA	Bannach	1501253	city	9	273.88923	1	1	0	0.1111	3286	False	False
20	2020-05-12	42	PA	Barcarena	1501303	city	56	44.91498	3	8	1	0.1429	124680	False	False
20	2020-05-12	56	PA	Belém	1501402	city	4138	277.20743	393	489	62	0.1182	1492745	False	False
20	2020-05-12	11	PA	Belterra	1501451	city	3	16.91857	1	0	0	0.0	17732	False	False
20	2020-05-12	40	PA	Benevides	1501501	city	62	98.82525	2	9	1	0.1452	62737	False	False
20	2020-05-12	17	PA	Bom Jesus do Tocantins	1501576	city	4	23.55574	0	0	0	0.0	16981	False	False
20	2020-05-12	16	PA	Bonito	1501600	city	23	141.22559	7	0	0	0.0	16286	False	False
20	2020-05-12	29	PA	Bragança	1501709	city	151	118.25885	5	12	1	0.0795	127686	False	False
20	2020-05-12	3	PA	Brasil Novo	1501725	city	3	19.88599	2	0	0	0.0	15086	False	False
20	2020-05-12	11	PA	Breu Branco	1501782	city	2	3.02819	1	0	0	0.0	66046	False	False
20	2020-05-12	23	PA	Breves	1501808	city	247	240.50399	23	33	0	0.1336	102701	False	False
20	2020-05-12	32	PA	Bujaru	1501907	city	49	168.19992	4	5	1	0.102	29132	False	False
20	2020-05-12	28	PA	Cachoeira do Arari	1502004	city	19	79.94278	1	4	0	0.2105	23767	False	False
20	2020-05-12	11	PA	Cachoeira do Piriá	1501956	city	1	2.94985	0	0	0	0.0	33900	False	False
20	2020-05-12	37	PA	Cametá	1502103	city	253	183.47959	43	17	3	0.0672	137890	False	False
20	2020-05-12	29	PA	Canaã dos Carajás	1502152	city	19	51.23365	4	2	0	0.1053	37085	False	False
20	2020-05-12	30	PA	Capanema	1502202	city	105	152.11439	20	7	0	0.0667	69027	False	False
20	2020-05-12	28	PA	Capitão Poço	1502301	city	36	66.29468	0	2	0	0.0556	54303	False	False
20	2020-05-12	48	PA	Castanhal	1502400	city	228	113.54978	22	28	5	0.1228	200793	False	False
20	2020-05-12	10	PA	Chaves	1502509	city	3	12.64915	0	0	0	0.0	23717	False	False
20	2020-05-12	23	PA	Colares	1502608	city	5	41.3736	0	1	0	0.2	12085	False	False
20	2020-05-12	30	PA	Conceição do Araguaia	1502707	city	23	48.05282	0	0	-1	0.0	47864	False	False
20	2020-05-12	20	PA	Concórdia do Pará	1502756	city	38	114.05246	4	0	0	0.0	33318	False	False
20	2020-05-12	21	PA	Curionópolis	1502772	city	11	61.35312	0	2	0	0.1818	17929	False	False
20	2020-05-12	28	PA	Curralinho	1502806	city	19	55.1556	0	1	0	0.0526	34448	False	False
20	2020-05-12	5	PA	Curuá	1502855	city	5	34.73911	4	0	0	0.0	14393	False	False
20	2020-05-12	21	PA	Curuçá	1502905	city	38	94.84351	3	10	0	0.2632	40066	False	False
20	2020-05-12	14	PA	Dom Eliseu	1502939	city	13	21.76862	0	1	0	0.0769	59719	False	False
20	2020-05-12	11	PA	Eldorado do Carajás	1502954	city	1	2.95788	0	0	0	0.0	33808	False	False
20	2020-05-12	5	PA	Faro	1503002	city	1	13.90047	0	0	0	0.0	7194	False	False
20	2020-05-12	2	PA	Floresta do Araguaia	1503044	city	2	9.85028	0	0	0	0.0	20304	False	False
20	2020-05-12	21	PA	Garrafão do Norte	1503077	city	30	115.09246	0	1	1	0.0333	26066	False	False
20	2020-05-12	40	PA	Goianésia do Pará	1503093	city	10	24.70661	0	0	0	0.0	40475	False	False
20	2020-05-12	4	PA	Gurupá	1503101	city	5	14.98082	0	1	1	0.2	33376	False	False
20	2020-05-12	24	PA	Igarapé-Açu	1503200	city	31	79.8825	0	4	0	0.129	38807	False	False
20	2020-05-12	17	PA	Igarapé-Miri	1503309	city	42	66.98778	2	3	0	0.0714	62698	False	False
20	2020-05-12	23	PA	Importados/Indefinidos		city	0		0	0	0	0.0		False	False
20	2020-05-12	22	PA	Inhangapi	1503408	city	10	85.3898	0	0	0	0.0	11711	False	False
20	2020-05-12	14	PA	Ipixuna do Pará	1503457	city	23	35.90776	2	0	0	0.0	64053	False	False
20	2020-05-12	17	PA	Irituia	1503507	city	14	43.01075	2	1	0	0.0714	32550	False	False
20	2020-05-12	48	PA	Itaituba	1503606	city	14	13.82757	4	1	0	0.0714	101247	False	False
20	2020-05-12	4	PA	Itupiranga	1503705	city	1	1.87726	0	0	0	0.0	53269	False	False
20	2020-05-12	5	PA	Jacareacanga	1503754	city	1	12.1374	0	0	0	0.0	8239	False	False
20	2020-05-12	14	PA	Jacundá	1503804	city	13	21.97616	1	0	0	0.0	59155	False	False
20	2020-05-12	28	PA	Juruti	1503903	city	12	20.71001	2	2	0	0.1667	57943	False	False
20	2020-05-12	19	PA	Limoeiro do Ajuru	1504000	city	19	65.66442	1	2	0	0.1053	28935	False	False
20	2020-05-12	23	PA	Mãe do Rio	1504059	city	22	73.14559	0	0	0	0.0	30077	False	False
20	2020-05-12	8	PA	Magalhães Barata	1504109	city	2	23.39729	0	0	0	0.0	8548	False	False
20	2020-05-12	51	PA	Marabá	1504208	city	163	58.34995	37	24	0	0.1472	279349	False	False
20	2020-05-12	14	PA	Maracanã	1504307	city	31	105.18101	0	1	0	0.0323	29473	False	False
20	2020-05-12	28	PA	Marapanim	1504406	city	19	67.05251	0	2	0	0.1053	28336	False	False
20	2020-05-12	43	PA	Marituba	1504422	city	96	72.99215	12	11	2	0.1146	131521	False	False
20	2020-05-12	8	PA	Medicilândia	1504455	city	4	12.65943	2	1	0	0.25	31597	False	False
20	2020-05-12	16	PA	Melgaço	1504505	city	26	94.01895	1	1	0	0.0385	27654	False	False
20	2020-05-12	17	PA	Mocajuba	1504604	city	24	77.08119	13	0	0	0.0	31136	False	False
20	2020-05-12	14	PA	Moju	1504703	city	108	131.55651	62	9	6	0.0833	82094	False	False
20	2020-05-12	1	PA	Mojuí dos Campos	1504752	city	1	6.21736	1	0	0	0.0	16084	False	False
20	2020-05-12	28	PA	Monte Alegre	1504802	city	8	13.7855	1	0	0	0.0	58032	False	False
20	2020-05-12	28	PA	Muaná	1504901	city	8	19.82701	0	0	0	0.0	40349	False	False
20	2020-05-12	17	PA	Nova Esperança do Piriá	1504950	city	37	173.15612	5	2	0	0.0541	21368	False	False
20	2020-05-12	29	PA	Nova Ipixuna	1504976	city	8	47.96738	1	0	0	0.0	16678	False	False
20	2020-05-12	19	PA	Nova Timboteua	1505007	city	12	78.10974	0	0	0	0.0	15363	False	False
20	2020-05-12	40	PA	Novo Progresso	1505031	city	3	11.64506	1	0	0	0.0	25762	False	False
20	2020-05-12	6	PA	Novo Repartimento	1505064	city	5	6.58597	0	0	0	0.0	75919	False	False
20	2020-05-12	29	PA	Óbidos	1505106	city	5	9.59012	0	1	0	0.2	52137	False	False
20	2020-05-12	40	PA	Oeiras do Pará	1505205	city	31	95.34941	10	4	0	0.129	32512	False	False
20	2020-05-12	23	PA	Oriximiná	1505304	city	4	5.47226	3	2	2	0.5	73096	False	False
20	2020-05-12	23	PA	Ourém	1505403	city	9	50.44278	0	0	0	0.0	17842	False	False
20	2020-05-12	13	PA	Ourilândia do Norte	1505437	city	18	54.82456	1	0	0	0.0	32832	False	False
20	2020-05-12	22	PA	Pacajá	1505486	city	9	18.86555	1	1	0	0.1111	47706	False	False
20	2020-05-12	19	PA	Paragominas	1505502	city	93	82.19541	32	3	0	0.0323	113145	False	False
20	2020-05-12	46	PA	Parauapebas	1505536	city	154	73.94141	18	23	0	0.1494	208273	False	False
20	2020-05-12	9	PA	Pau D'Arco	1505551	city	3	54.71457	0	0	0	0.0	5483	False	False
20	2020-05-12	13	PA	Peixe-Boi	1505601	city	4	49.52334	2	0	0	0.0	8077	False	False
20	2020-05-12	19	PA	Ponta de Pedras	1505700	city	41	131.90914	2	3	0	0.0732	31082	False	False
20	2020-05-12	8	PA	Portel	1505809	city	19	30.62392	2	3	0	0.1579	62043	False	False
20	2020-05-12	19	PA	Porto de Moz	1505908	city	16	38.89632	2	1	0	0.0625	41135	False	False
20	2020-05-12	13	PA	Prainha	1506005	city	4	13.39316	0	0	0	0.0	29866	False	False
20	2020-05-12	27	PA	Primavera	1506104	city	12	110.8545	0	0	0	0.0	10825	False	False
20	2020-05-12	32	PA	Quatipuru	1506112	city	8	58.78895	0	0	0	0.0	13608	False	False
20	2020-05-12	21	PA	Redenção	1506138	city	19	22.4091	0	1	0	0.0526	84787	False	False
20	2020-05-12	11	PA	Rio Maria	1506161	city	2	10.99324	0	0	0	0.0	18193	False	False
20	2020-05-12	29	PA	Rondon do Pará	1506187	city	14	26.7395	0	2	0	0.1429	52357	False	False
20	2020-05-12	30	PA	Salinópolis	1506203	city	46	113.09158	0	6	0	0.1304	40675	False	False
20	2020-05-12	24	PA	Salvaterra	1506302	city	13	54.73223	0	1	0	0.0769	23752	False	False
20	2020-05-12	29	PA	Santa Bárbara do Pará	1506351	city	28	132.83363	5	1	0	0.0357	21079	False	False
20	2020-05-12	24	PA	Santa Cruz do Arari	1506401	city	12	118.48341	0	2	0	0.1667	10128	False	False
20	2020-05-12	23	PA	Santa Izabel do Pará	1506500	city	103	145.47817	1	7	1	0.068	70801	False	False
20	2020-05-12	11	PA	Santa Luzia do Pará	1506559	city	2	10.07658	0	0	0	0.0	19848	False	False
20	2020-05-12	22	PA	Santa Maria do Pará	1506609	city	17	68.38019	0	0	0	0.0	24861	False	False
20	2020-05-12	5	PA	Santana do Araguaia	1506708	city	5	6.86653	0	0	0	0.0	72817	False	False
20	2020-05-12	42	PA	Santarém	1506807	city	157	51.54487	27	15	0	0.0955	304589	False	False
20	2020-05-12	12	PA	Santarém Novo	1506906	city	2	29.8107	0	1	0	0.5	6709	False	False
20	2020-05-12	36	PA	Santo Antônio do Tauá	1507003	city	103	327.17108	3	7	0	0.068	31482	False	False
20	2020-05-12	21	PA	São Caetano de Odivelas	1507102	city	30	166.20499	0	6	0	0.2	18050	False	False
20	2020-05-12	8	PA	São Domingos do Araguaia	1507151	city	3	11.73847	1	0	0	0.0	25557	False	False
20	2020-05-12	17	PA	São Domingos do Capim	1507201	city	12	37.5129	0	0	0	0.0	31989	False	False
20	2020-05-12	15	PA	São Félix do Xingu	1507300	city	10	7.78325	0	0	0	0.0	128481	False	False
20	2020-05-12	3	PA	São Francisco do Pará	1507409	city	2	12.59287	0	1	0	0.5	15882	False	False
20	2020-05-12	40	PA	São Geraldo do Araguaia	1507458	city	3	12.07389	0	0	0	0.0	24847	False	False
20	2020-05-12	16	PA	São João da Ponta	1507466	city	2	32.5786	0	0	0	0.0	6139	False	False
20	2020-05-12	20	PA	São João de Pirabas	1507474	city	6	26.03602	0	0	0	0.0	23045	False	False
20	2020-05-12	21	PA	São João do Araguaia	1507508	city	3	21.4347	0	1	0	0.3333	13996	False	False
20	2020-05-12	32	PA	São Miguel do Guamá	1507607	city	64	108.50032	0	2	0	0.0312	58986	False	False
20	2020-05-12	22	PA	São Sebastião da Boa Vista	1507706	city	26	97.5976	6	1	0	0.0385	26640	False	False
20	2020-05-12	1	PA	Sapucaia	1507755	city	1	16.86341	1	0	0	0.0	5930	False	False
20	2020-05-12	10	PA	Senador José Porfírio	1507805	city	5	42.889	2	0	0	0.0	11658	False	False
20	2020-05-12	5	PA	Soure	1507904	city	8	31.52834	0	0	0	0.0	25374	False	False
20	2020-05-12	22	PA	Tailândia	1507953	city	52	48.90022	5	0	0	0.0	106339	False	False
20	2020-05-12	23	PA	Terra Alta	1507961	city	21	179.18089	0	1	0	0.0476	11720	False	False
20	2020-05-12	11	PA	Terra Santa	1507979	city	2	10.65587	0	0	0	0.0	18769	False	False
20	2020-05-12	19	PA	Tomé-Açu	1508001	city	27	42.5552	10	4	1	0.1481	63447	False	False
20	2020-05-12	22	PA	Tracuateua	1508035	city	10	32.30078	0	0	0	0.0	30959	False	False
20	2020-05-12	1	PA	Trairão	1508050	city	3	15.79862	3	0	0	0.0	18989	False	False
20	2020-05-12	29	PA	Tucumã	1508084	city	20	50.5025	4	1	1	0.05	39602	False	False
20	2020-05-12	43	PA	Tucuruí	1508100	city	23	20.23597	0	6	0	0.2609	113659	False	False
20	2020-05-12	8	PA	Ulianópolis	1508126	city	23	38.84479	1	0	0	0.0	59210	False	False
20	2020-05-12	11	PA	Uruará	1508159	city	4	8.79585	0	0	0	0.0	45476	False	False
20	2020-05-12	28	PA	Vigia	1508209	city	62	115.48635	2	4	0	0.0645	53686	False	False
20	2020-05-12	19	PA	Viseu	1508308	city	9	14.65726	0	1	0	0.1111	61403	False	False
20	2020-05-12	5	PA	Vitória do Xingu	1508357	city	8	52.86111	2	1	0	0.125	15134	False	False
20	2020-05-12	23	PA	Xinguara	1508407	city	16	35.75339	0	2	0	0.125	44751	False	False
20	2020-05-12	19	PB	Alagoa Grande	2500304	city	6	21.05559	0	0	0	0.0	28496	False	False
20	2020-05-12	21	PB	Alagoa Nova	2500403	city	1	4.79639	0	0	0	0.0	20849	False	False
20	2020-05-12	9	PB	Alagoinha	2500502	city	5	34.50894	0	0	0	0.0	14489	False	False
20	2020-05-12	14	PB	Alhandra	2500601	city	34	173.57566	2	3	0	0.0882	19588	False	False
20	2020-05-12	15	PB	Araçagi	2500809	city	5	29.43427	1	0	0	0.0	16987	False	False
20	2020-05-12	18	PB	Areia	2501104	city	5	21.91156	1	0	0	0.0	22819	False	False
20	2020-05-12	3	PB	Aroeiras	2501302	city	2	10.44223	0	0	0	0.0	19153	False	False
20	2020-05-12	6	PB	Baía da Traição	2501401	city	4	44.47904	0	0	0	0.0	8993	False	False
20	2020-05-12	5	PB	Bananeiras	2501500	city	3	14.07261	2	0	0	0.0	21318	False	False
20	2020-05-12	3	PB	Barra de Santana	2501575	city	2	23.92631	0	0	0	0.0	8359	False	False
20	2020-05-12	21	PB	Barra de São Miguel	2501708	city	1	16.56726	0	0	0	0.0	6036	False	False
20	2020-05-12	35	PB	Bayeux	2501807	city	70	72.25434	1	8	2	0.1143	96880	False	False
20	2020-05-12	1	PB	Belém	2501906	city	1	5.65739	1	0	0	0.0	17676	False	False
20	2020-05-12	23	PB	Bom Jesus	2502201	city	1	39.04725	0	0	0	0.0	2561	False	False
20	2020-05-12	18	PB	Boqueirão	2502508	city	2	11.23343	1	1	0	0.5	17804	False	False
20	2020-05-12	6	PB	Borborema	2502706	city	1	19.00057	0	0	0	0.0	5263	False	False
20	2020-05-12	19	PB	Brejo do Cruz	2502805	city	1	7.08115	0	1	0	1.0	14122	False	False
20	2020-05-12	19	PB	Caaporã	2503001	city	54	247.38868	0	0	0	0.0	21828	False	False
20	2020-05-12	42	PB	Cabedelo	2503209	city	113	166.82414	15	6	0	0.0531	67736	False	False
20	2020-05-12	12	PB	Caiçara	2503605	city	5	69.4348	3	0	0	0.0	7201	False	False
20	2020-05-12	22	PB	Cajazeiras	2503704	city	22	35.48788	3	1	0	0.0455	61993	False	False
20	2020-05-12	5	PB	Cajazeirinhas	2503753	city	1	31.31851	0	0	0	0.0	3193	False	False
20	2020-05-12	47	PB	Campina Grande	2504009	city	134	32.70438	9	4	1	0.0299	409731	False	False
20	2020-05-12	8	PB	Capim	2504033	city	4	61.32148	0	0	0	0.0	6523	False	False
20	2020-05-12	12	PB	Casserengue	2504157	city	1	13.39047	0	0	0	0.0	7468	False	False
20	2020-05-12	15	PB	Catingueira	2504207	city	1	20.27575	0	0	0	0.0	4932	False	False
20	2020-05-12	7	PB	Condado	2504504	city	14	210.39976	3	0	0	0.0	6654	False	False
20	2020-05-12	22	PB	Conde	2504603	city	22	89.17714	1	1	0	0.0455	24670	False	False
20	2020-05-12	25	PB	Congo	2504702	city	3	62.68282	0	1	0	0.3333	4786	False	False
20	2020-05-12	21	PB	Coremas	2504801	city	5	32.37294	1	0	0	0.0	15445	False	False
20	2020-05-12	19	PB	Coxixola	2504850	city	3	156.16866	0	0	0	0.0	1921	False	False
20	2020-05-12	22	PB	Cruz do Espírito Santo	2504900	city	22	127.02812	1	2	0	0.0909	17319	False	False
20	2020-05-12	1	PB	Cuité	2505105	city	1	4.9169	1	0	0	0.0	20338	False	False
20	2020-05-12	2	PB	Cuité de Mamanguape	2505238	city	1	15.74059	0	0	0	0.0	6353	False	False
20	2020-05-12	6	PB	Cuitegi	2505204	city	5	73.49699	1	0	0	0.0	6803	False	False
20	2020-05-12	2	PB	Duas Estradas	2505808	city	1	27.80868	0	0	0	0.0	3596	False	False
20	2020-05-12	17	PB	Esperança	2506004	city	4	12.11864	0	0	0	0.0	33007	False	False
20	2020-05-12	3	PB	Gado Bravo	2506251	city	2	24.05002	1	0	0	0.0	8316	False	False
20	2020-05-12	20	PB	Guarabira	2506301	city	103	175.07181	14	0	0	0.0	58833	False	False
20	2020-05-12	18	PB	Gurinhém	2506400	city	4	28.31057	0	0	0	0.0	14129	False	False
20	2020-05-12	51	PB	Igaracy	2502607	city	1	16.34788	0	0	0	0.0	6117	False	False
20	2020-05-12	12	PB	Imaculada	2506707	city	3	25.38286	0	0	0	0.0	11819	False	False
20	2020-05-12	3	PB	Ingá	2506806	city	1	5.52395	0	0	0	0.0	18103	False	False
20	2020-05-12	22	PB	Itabaiana	2506905	city	10	40.85468	2	0	0	0.0	24477	False	False
20	2020-05-12	19	PB	Itaporanga	2507002	city	2	8.09979	0	0	0	0.0	24692	False	False
20	2020-05-12	21	PB	Itapororoca	2507101	city	5	26.78954	0	1	0	0.2	18664	False	False
20	2020-05-12	1	PB	Itatuba	2507200	city	2	18.24485	2	0	0	0.0	10962	False	False
20	2020-05-12	56	PB	João Pessoa	2507507	city	1316	162.66695	86	62	3	0.0471	809015	False	False
20	2020-05-12	5	PB	Joca Claudino	2513653	city	1	37.93627	0	0	0	0.0	2636	False	False
20	2020-05-12	2	PB	Juarez Távora	2507606	city	1	12.60081	0	0	0	0.0	7936	False	False
20	2020-05-12	7	PB	Juazeirinho	2507705	city	5	27.51637	0	0	0	0.0	18171	False	False
20	2020-05-12	40	PB	Junco do Seridó	2507804	city	3	41.95804	0	1	0	0.3333	7150	False	False
20	2020-05-12	6	PB	Juripiranga	2507903	city	8	74.37709	4	0	0	0.0	10756	False	False
20	2020-05-12	2	PB	Lagoa de Dentro	2508208	city	2	25.91009	1	0	0	0.0	7719	False	False
20	2020-05-12	16	PB	Lagoa Seca	2508307	city	8	29.08774	4	1	0	0.125	27503	False	False
20	2020-05-12	15	PB	Lucena	2508604	city	12	91.74312	0	0	0	0.0	13080	False	False
20	2020-05-12	2	PB	Malta	2508802	city	1	17.36413	0	0	0	0.0	5759	False	False
20	2020-05-12	13	PB	Mamanguape	2508901	city	10	22.28065	3	0	0	0.0	44882	False	False
20	2020-05-12	16	PB	Mari	2509107	city	26	119.06397	0	2	0	0.0769	21837	False	False
20	2020-05-12	18	PB	Marizópolis	2509156	city	3	45.33777	0	1	0	0.3333	6617	False	False
20	2020-05-12	7	PB	Massaranduba	2509206	city	4	28.73976	2	0	0	0.0	13918	False	False
20	2020-05-12	9	PB	Mataraca	2509305	city	1	11.85677	0	0	0	0.0	8434	False	False
20	2020-05-12	8	PB	Matinhas	2509339	city	1	22.22222	0	0	0	0.0	4500	False	False
20	2020-05-12	3	PB	Maturéia	2509396	city	1	15.22302	0	0	0	0.0	6569	False	False
20	2020-05-12	1	PB	Mogeiro	2509404	city	1	7.52785	1	1	1	1.0	13284	False	False
20	2020-05-12	12	PB	Monteiro	2509701	city	5	15.05027	3	0	0	0.0	33222	False	False
20	2020-05-12	10	PB	Mulungu	2509800	city	3	30.29691	0	0	0	0.0	9902	False	False
20	2020-05-12	2	PB	Natuba	2509909	city	1	9.56572	0	0	0	0.0	10454	False	False
20	2020-05-12	9	PB	Nova Floresta	2510105	city	1	9.40026	0	0	0	0.0	10638	False	False
20	2020-05-12	44	PB	Patos	2510808	city	128	118.95358	19	9	0	0.0703	107605	False	False
20	2020-05-12	19	PB	Pedras de Fogo	2511202	city	33	115.96036	7	1	0	0.0303	28458	False	False
20	2020-05-12	11	PB	Piancó	2511301	city	5	31.1042	1	1	1	0.2	16075	False	False
20	2020-05-12	12	PB	Pilar	2511509	city	7	58.73962	0	0	0	0.0	11917	False	False
20	2020-05-12	8	PB	Pilões	2511608	city	1	15.07159	0	0	0	0.0	6635	False	False
20	2020-05-12	12	PB	Pilõezinhos	2511707	city	6	120.57878	0	0	0	0.0	4976	False	False
20	2020-05-12	9	PB	Pirpirituba	2511806	city	6	56.71614	1	0	0	0.0	10579	False	False
20	2020-05-12	12	PB	Pitimbu	2511905	city	7	36.7165	0	0	0	0.0	19065	False	False
20	2020-05-12	6	PB	Pocinhos	2512002	city	1	5.38677	0	0	0	0.0	18564	False	False
20	2020-05-12	27	PB	Pombal	2512101	city	2	6.09738	0	0	0	0.0	32801	False	False
20	2020-05-12	13	PB	Princesa Isabel	2512309	city	3	12.85072	0	0	0	0.0	23345	False	False
20	2020-05-12	3	PB	Puxinanã	2512408	city	1	7.30994	0	0	0	0.0	13680	False	False
20	2020-05-12	25	PB	Queimadas	2512507	city	6	13.6466	0	0	0	0.0	43967	False	False
20	2020-05-12	8	PB	Remígio	2512705	city	9	45.86922	3	0	0	0.0	19621	False	False
20	2020-05-12	6	PB	Riachão do Bacamarte	2512754	city	3	66.357	0	0	0	0.0	4521	False	False
20	2020-05-12	26	PB	Riachão do Poço	2512762	city	1	22.17787	0	1	0	1.0	4509	False	False
20	2020-05-12	14	PB	Riacho dos Cavalos	2512804	city	2	23.45766	0	0	0	0.0	8526	False	False
20	2020-05-12	13	PB	Rio Tinto	2512903	city	13	53.77234	0	0	0	0.0	24176	False	False
20	2020-05-12	14	PB	Santa Helena	2513307	city	1	16.98081	0	0	0	0.0	5889	False	False
20	2020-05-12	7	PB	Santa Luzia	2513406	city	1	6.50111	0	0	0	0.0	15382	False	False
20	2020-05-12	36	PB	Santa Rita	2513703	city	233	170.58849	16	33	3	0.1416	136586	False	False
20	2020-05-12	2	PB	Santa Teresinha	2513802	city	1	21.86748	0	0	0	0.0	4573	False	False
20	2020-05-12	26	PB	São Bento	2513901	city	8	23.50798	0	2	0	0.25	34031	False	False
20	2020-05-12	29	PB	São João do Rio do Peixe	2500700	city	6	33.27049	0	0	0	0.0	18034	False	False
20	2020-05-12	12	PB	São José de Espinharas	2514404	city	1	21.35839	0	0	0	0.0	4682	False	False
20	2020-05-12	14	PB	São José de Piranhas	2514503	city	2	9.87606	0	1	0	0.5	20251	False	False
20	2020-05-12	15	PB	São José do Bonfim	2514602	city	1	28.11358	0	0	0	0.0	3557	False	False
20	2020-05-12	2	PB	São José do Sabugi	2514701	city	3	72.44627	0	0	0	0.0	4141	False	False
20	2020-05-12	3	PB	São José dos Ramos	2514453	city	2	33.57395	0	0	0	0.0	5957	False	False
20	2020-05-12	6	PB	São Miguel de Taipu	2515005	city	2	27.14441	0	0	0	0.0	7368	False	False
20	2020-05-12	8	PB	São Sebastião de Lagoa de Roça	2515104	city	5	42.87797	2	1	1	0.2	11661	False	False
20	2020-05-12	31	PB	Sapé	2515302	city	89	169.12114	20	4	2	0.0449	52625	False	False
20	2020-05-12	40	PB	Serra Branca	2515500	city	1	7.2998	0	0	0	0.0	13699	False	False
20	2020-05-12	11	PB	Serra da Raiz	2515609	city	3	95.2986	0	0	0	0.0	3148	False	False
20	2020-05-12	13	PB	Serra Redonda	2515807	city	2	28.40506	0	0	0	0.0	7041	False	False
20	2020-05-12	5	PB	Sertãozinho	2515930	city	2	39.80892	0	0	0	0.0	5024	False	False
20	2020-05-12	6	PB	Sobrado	2515971	city	2	25.69703	0	1	1	0.5	7783	False	False
20	2020-05-12	3	PB	Soledade	2516102	city	2	13.34312	0	0	0	0.0	14989	False	False
20	2020-05-12	47	PB	Sousa	2516201	city	42	60.48039	11	1	0	0.0238	69444	False	False
20	2020-05-12	3	PB	Tacima	2516409	city	2	18.33013	0	0	0	0.0	10911	False	False
20	2020-05-12	29	PB	Taperoá	2516508	city	19	123.5692	0	1	0	0.0526	15376	False	False
20	2020-05-12	5	PB	Teixeira	2516706	city	1	6.59587	0	0	0	0.0	15161	False	False
20	2020-05-12	9	PB	Uiraúna	2516904	city	1	6.56082	0	0	0	0.0	15242	False	False
20	2020-05-12	14	PB	Umbuzeiro	2517001	city	4	40.37549	2	1	0	0.25	9907	False	False
20	2020-05-12	34	PE	Abreu e Lima	2600054	city	144	144.0144	8	11	3	0.0764	99990	False	False
20	2020-05-12	14	PE	Afogados da Ingazeira	2600104	city	5	13.41958	1	0	0	0.0	37259	False	False
20	2020-05-12	14	PE	Afrânio	2600203	city	1	5.09295	0	0	0	0.0	19635	False	False
20	2020-05-12	19	PE	Agrestina	2600302	city	4	16.07394	0	3	0	0.75	24885	False	False
20	2020-05-12	17	PE	Água Preta	2600401	city	21	57.11022	0	5	0	0.2381	36771	False	False
20	2020-05-12	11	PE	Águas Belas	2600500	city	18	41.4336	3	0	0	0.0	43443	False	False
20	2020-05-12	24	PE	Alagoinha	2600609	city	2	13.66494	0	0	0	0.0	14636	False	False
20	2020-05-12	42	PE	Aliança	2600708	city	24	62.52279	0	9	0	0.375	38386	False	False
20	2020-05-12	24	PE	Altinho	2600807	city	5	21.76563	0	0	0	0.0	22972	False	False
20	2020-05-12	27	PE	Amaraji	2600906	city	16	70.08629	1	4	0	0.25	22829	False	False
20	2020-05-12	30	PE	Araçoiaba	2601052	city	10	48.72345	0	2	0	0.2	20524	False	False
20	2020-05-12	10	PE	Araripina	2601102	city	13	15.39956	1	0	0	0.0	84418	False	False
20	2020-05-12	35	PE	Arcoverde	2601201	city	34	45.73704	0	7	0	0.2059	74338	False	False
20	2020-05-12	2	PE	Barra de Guabiraba	2601300	city	3	20.85506	0	1	0	0.3333	14385	False	False
20	2020-05-12	12	PE	Barreiros	2601409	city	13	30.47423	0	1	0	0.0769	42659	False	False
20	2020-05-12	6	PE	Belém de Maria	2601508	city	0		0	0	0	0.0	12073	False	False
20	2020-05-12	57	PE	Belo Jardim	2601706	city	12	15.69879	1	1	0	0.0833	76439	False	False
20	2020-05-12	18	PE	Betânia	2601805	city	4	31.44901	0	1	0	0.25	12719	False	False
20	2020-05-12	30	PE	Bezerros	2601904	city	8	13.15833	1	0	0	0.0	60798	False	False
20	2020-05-12	2	PE	Bodocó	2602001	city	0		-1	0	0	0.0	38146	False	False
20	2020-05-12	33	PE	Bom Conselho	2602100	city	6	12.35738	0	1	0	0.1667	48554	False	False
20	2020-05-12	36	PE	Bom Jardim	2602209	city	14	35.72887	0	5	0	0.3571	39184	False	False
20	2020-05-12	25	PE	Bonito	2602308	city	9	23.60099	0	3	0	0.3333	38134	False	False
20	2020-05-12	11	PE	Brejo da Madre de Deus	2602605	city	2	3.94151	0	0	0	0.0	50742	False	False
20	2020-05-12	10	PE	Buenos Aires	2602704	city	3	22.80502	0	1	0	0.3333	13155	False	False
20	2020-05-12	10	PE	Buíque	2602803	city	3	5.13892	0	0	0	0.0	58378	False	False
20	2020-05-12	40	PE	Cabo de Santo Agostinho	2602902	city	238	114.94919	8	40	0	0.1681	207048	False	False
20	2020-05-12	18	PE	Cabrobó	2603009	city	1	2.92218	0	0	0	0.0	34221	False	False
20	2020-05-12	37	PE	Cachoeirinha	2603108	city	13	63.78803	0	0	0	0.0	20380	False	False
20	2020-05-12	24	PE	Caetés	2603207	city	9	31.31633	0	0	0	0.0	28739	False	False
20	2020-05-12	47	PE	Camaragibe	2603454	city	450	285.12051	19	31	2	0.0689	157828	False	False
20	2020-05-12	20	PE	Camocim de São Félix	2603504	city	5	26.64535	0	0	0	0.0	18765	False	False
20	2020-05-12	4	PE	Camutanga	2603603	city	3	35.08362	0	1	0	0.3333	8551	False	False
20	2020-05-12	2	PE	Canhotinho	2603702	city	1	4.03161	0	0	0	0.0	24804	False	False
20	2020-05-12	34	PE	Capoeiras	2603801	city	3	14.96409	0	1	0	0.3333	20048	False	False
20	2020-05-12	29	PE	Carnaíba	2603900	city	5	25.57414	1	4	1	0.8	19551	False	False
20	2020-05-12	17	PE	Carnaubeira da Penha	2603926	city	1	7.73276	0	0	0	0.0	12932	False	False
20	2020-05-12	34	PE	Carpina	2604007	city	32	38.25875	1	8	4	0.25	83641	False	False
20	2020-05-12	51	PE	Caruaru	2604106	city	76	21.04575	4	10	2	0.1316	361118	False	False
20	2020-05-12	36	PE	Catende	2604205	city	13	30.30868	1	4	0	0.3077	42892	False	False
20	2020-05-12	17	PE	Cedro	2604304	city	1	8.46955	0	0	0	0.0	11807	False	False
20	2020-05-12	29	PE	Chã de Alegria	2604403	city	25	184.9386	0	1	0	0.04	13518	False	False
20	2020-05-12	31	PE	Chã Grande	2604502	city	35	161.30519	0	3	0	0.0857	21698	False	False
20	2020-05-12	20	PE	Condado	2604601	city	20	75.69736	0	2	0	0.1	26421	False	False
20	2020-05-12	19	PE	Correntes	2604700	city	2	10.98479	0	1	0	0.5	18207	False	False
20	2020-05-12	13	PE	Cortês	2604809	city	8	63.60312	3	1	0	0.125	12578	False	False
20	2020-05-12	13	PE	Cumaru	2604908	city	9	82.52338	0	0	0	0.0	10906	False	False
20	2020-05-12	27	PE	Cupira	2605004	city	5	20.74086	0	1	0	0.2	24107	False	False
20	2020-05-12	24	PE	Custódia	2605103	city	17	45.80852	0	2	0	0.1176	37111	False	False
20	2020-05-12	27	PE	Escada	2605202	city	36	52.2686	4	4	0	0.1111	68875	False	False
20	2020-05-12	27	PE	Feira Nova	2605400	city	15	67.77823	1	5	1	0.3333	22131	False	False
20	2020-05-12	47	PE	Fernando de Noronha	2605459	city	28	914.73375	0	0	0	0.0	3061	False	False
20	2020-05-12	23	PE	Ferreiros	2605509	city	12	98.9854	2	4	2	0.3333	12123	False	False
20	2020-05-12	15	PE	Flores	2605608	city	0		0	0	0	0.0	22624	False	False
20	2020-05-12	9	PE	Floresta	2605707	city	4	12.16804	0	2	0	0.5	32873	False	False
20	2020-05-12	34	PE	Frei Miguelinho	2605806	city	16	103.51297	0	3	0	0.1875	15457	False	False
20	2020-05-12	32	PE	Gameleira	2605905	city	7	22.54283	3	2	0	0.2857	31052	False	False
20	2020-05-12	34	PE	Garanhuns	2606002	city	44	31.47624	0	4	0	0.0909	139788	False	False
20	2020-05-12	31	PE	Glória do Goitá	2606101	city	27	88.22376	0	10	0	0.3704	30604	False	False
20	2020-05-12	47	PE	Goiana	2606200	city	81	101.55721	4	10	1	0.1235	79758	False	False
20	2020-05-12	17	PE	Granito	2606309	city	1	13.35827	0	0	0	0.0	7486	False	False
20	2020-05-12	30	PE	Gravatá	2606408	city	30	35.68285	1	3	0	0.1	84074	False	False
20	2020-05-12	19	PE	Ibimirim	2606606	city	10	34.20558	0	4	0	0.4	29235	False	False
20	2020-05-12	13	PE	Ibirajuba	2606705	city	1	12.88328	0	0	0	0.0	7762	False	False
20	2020-05-12	36	PE	Igarassu	2606804	city	138	117.92957	5	18	0	0.1304	117019	False	False
20	2020-05-12	17	PE	Iguaracy	2606903	city	3	24.53386	0	0	0	0.0	12228	False	False
20	2020-05-12	29	PE	Ilha de Itamaracá	2607604	city	23	87.59235	2	0	0	0.0	26258	False	False
20	2020-05-12	60	PE	Importados/Indefinidos		city	25		1	3	0	0.12		False	False
20	2020-05-12	22	PE	Inajá	2607000	city	1	4.30163	0	0	0	0.0	23247	False	False
20	2020-05-12	33	PE	Ipojuca	2607208	city	79	82.11717	5	7	0	0.0886	96204	False	False
20	2020-05-12	43	PE	Ipubi	2607307	city	10	32.41071	0	1	0	0.1	30854	False	False
20	2020-05-12	4	PE	Itaíba	2607505	city	1	3.79521	0	0	0	0.0	26349	False	False
20	2020-05-12	22	PE	Itambé	2607653	city	7	19.20597	1	1	0	0.1429	36447	False	False
20	2020-05-12	23	PE	Itapetim	2607703	city	3	22.0329	0	1	0	0.3333	13616	False	False
20	2020-05-12	31	PE	Itapissuma	2607752	city	28	105.06172	2	5	0	0.1786	26651	False	False
20	2020-05-12	18	PE	Itaquitinga	2607802	city	10	58.97965	0	2	0	0.2	16955	False	False
20	2020-05-12	57	PE	Jaboatão dos Guararapes	2607901	city	1329	189.23591	55	132	13	0.0993	702298	False	False
20	2020-05-12	16	PE	Jaqueira	2607950	city	11	94.372	3	2	0	0.1818	11656	False	False
20	2020-05-12	22	PE	Jataúba	2608008	city	9	52.47813	0	1	0	0.1111	17150	False	False
20	2020-05-12	24	PE	Jatobá	2608057	city	2	13.51717	0	0	0	0.0	14796	False	False
20	2020-05-12	34	PE	João Alfredo	2608107	city	17	50.26314	6	0	0	0.0	33822	False	False
20	2020-05-12	11	PE	Joaquim Nabuco	2608206	city	3	18.72309	0	1	0	0.3333	16023	False	False
20	2020-05-12	21	PE	Jucati	2608255	city	3	26.2605	0	0	0	0.0	11424	False	False
20	2020-05-12	24	PE	Jupi	2608305	city	2	13.48072	0	1	0	0.5	14836	False	False
20	2020-05-12	19	PE	Jurema	2608404	city	5	32.51398	0	0	0	0.0	15378	False	False
20	2020-05-12	26	PE	Lagoa de Itaenga	2608503	city	7	32.66601	0	2	0	0.2857	21429	False	False
20	2020-05-12	37	PE	Lagoa do Carro	2608453	city	22	121.74202	1	2	0	0.0909	18071	False	False
20	2020-05-12	17	PE	Lagoa do Ouro	2608602	city	1	7.60746	0	0	0	0.0	13145	False	False
20	2020-05-12	30	PE	Lagoa dos Gatos	2608701	city	3	18.41621	0	2	0	0.6667	16290	False	False
20	2020-05-12	17	PE	Lajedo	2608800	city	3	7.44639	0	1	0	0.3333	40288	False	False
20	2020-05-12	34	PE	Limoeiro	2608909	city	32	56.88889	2	8	1	0.25	56250	False	False
20	2020-05-12	36	PE	Macaparana	2609006	city	9	35.46658	2	2	0	0.2222	25376	False	False
20	2020-05-12	31	PE	Machados	2609105	city	6	37.29488	1	1	0	0.1667	16088	False	False
20	2020-05-12	6	PE	Maraial	2609204	city	1	8.81446	0	1	0	1.0	11345	False	False
20	2020-05-12	36	PE	Moreno	2609402	city	64	101.9368	4	5	0	0.0781	62784	False	False
20	2020-05-12	21	PE	Nazaré da Mata	2609501	city	20	61.59342	2	3	0	0.15	32471	False	False
20	2020-05-12	52	PE	Olinda	2609600	city	1300	331.22538	47	93	2	0.0715	392482	False	False
20	2020-05-12	17	PE	Orobó	2609709	city	2	8.37381	0	0	0	0.0	23884	False	False
20	2020-05-12	21	PE	Orocó	2609808	city	1	6.67067	0	0	0	0.0	14991	False	False
20	2020-05-12	17	PE	Ouricuri	2609907	city	9	12.95728	0	1	0	0.1111	69459	False	False
20	2020-05-12	44	PE	Palmares	2610004	city	31	49.01186	0	6	2	0.1935	63250	False	False
20	2020-05-12	21	PE	Panelas	2610202	city	6	22.66375	1	1	0	0.1667	26474	False	False
20	2020-05-12	35	PE	Passira	2610509	city	24	82.95026	1	1	1	0.0417	28933	False	False
20	2020-05-12	37	PE	Paudalho	2610608	city	69	122.11093	2	10	1	0.1449	56506	False	False
20	2020-05-12	40	PE	Paulista	2610707	city	921	277.59861	31	62	5	0.0673	331774	False	False
20	2020-05-12	24	PE	Pedra	2610806	city	12	53.05743	0	0	0	0.0	22617	False	False
20	2020-05-12	26	PE	Pesqueira	2610905	city	11	16.32169	0	0	0	0.0	67395	False	False
20	2020-05-12	15	PE	Petrolândia	2611002	city	3	8.20838	0	0	0	0.0	36548	False	False
20	2020-05-12	51	PE	Petrolina	2611101	city	68	19.47615	1	2	1	0.0294	349145	False	False
20	2020-05-12	24	PE	Poção	2611200	city	3	26.54397	0	0	0	0.0	11302	False	False
20	2020-05-12	34	PE	Pombos	2611309	city	70	258.38839	6	6	0	0.0857	27091	False	False
20	2020-05-12	16	PE	Primavera	2611408	city	11	73.49993	0	0	0	0.0	14966	False	False
20	2020-05-12	32	PE	Quipapá	2611507	city	1	3.84069	0	0	0	0.0	26037	False	False
20	2020-05-12	21	PE	Quixaba	2611533	city	4	58.71129	0	2	0	0.5	6813	False	False
20	2020-05-12	62	PE	Recife	2611606	city	7477	454.32809	253	450	25	0.0602	1645727	False	False
20	2020-05-12	28	PE	Ribeirão	2611804	city	19	40.07171	1	5	0	0.2632	47415	False	False
20	2020-05-12	26	PE	Rio Formoso	2611903	city	10	42.48991	3	2	0	0.2	23535	False	False
20	2020-05-12	13	PE	Sairé	2612000	city	1	10.06847	0	1	0	1.0	9932	False	False
20	2020-05-12	36	PE	Salgueiro	2612208	city	32	52.51928	5	4	0	0.125	60930	False	False
20	2020-05-12	2	PE	Saloá	2612307	city	1	6.31194	0	0	0	0.0	15843	False	False
20	2020-05-12	26	PE	Sanharó	2612406	city	2	7.55801	0	0	0	0.0	26462	False	False
20	2020-05-12	6	PE	Santa Cruz	2612455	city	1	6.49435	0	0	0	0.0	15398	False	False
20	2020-05-12	32	PE	Santa Cruz do Capibaribe	2612505	city	11	10.19113	0	0	0	0.0	107937	False	False
20	2020-05-12	13	PE	Santa Maria da Boa Vista	2612604	city	2	4.76974	0	0	0	0.0	41931	False	False
20	2020-05-12	15	PE	Santa Maria do Cambucá	2612703	city	2	14.14727	0	0	0	0.0	14137	False	False
20	2020-05-12	3	PE	São Benedito do Sul	2612901	city	1	6.29129	0	0	0	0.0	15895	False	False
20	2020-05-12	32	PE	São Bento do Una	2613008	city	8	13.44447	1	0	0	0.0	59504	False	False
20	2020-05-12	33	PE	São Caitano	2613107	city	20	53.69848	0	0	0	0.0	37245	False	False
20	2020-05-12	13	PE	São João	2613206	city	2	8.77462	0	0	0	0.0	22793	False	False
20	2020-05-12	17	PE	São Joaquim do Monte	2613305	city	4	18.7301	1	0	0	0.0	21356	False	False
20	2020-05-12	31	PE	São José da Coroa Grande	2613404	city	21	98.60081	0	2	0	0.0952	21298	False	False
20	2020-05-12	15	PE	São José do Belmonte	2613503	city	1	2.94473	0	0	0	0.0	33959	False	False
20	2020-05-12	26	PE	São José do Egito	2613602	city	5	14.72711	0	0	0	0.0	33951	False	False
20	2020-05-12	46	PE	São Lourenço da Mata	2613701	city	258	227.85481	9	34	1	0.1318	113230	False	False
20	2020-05-12	26	PE	São Vicente Ferrer	2613800	city	5	27.75003	1	0	0	0.0	18018	False	False
20	2020-05-12	33	PE	Serra Talhada	2613909	city	20	23.16155	1	1	1	0.05	86350	False	False
20	2020-05-12	1	PE	Serrita	2614006	city	1	5.21785	1	1	1	1.0	19165	False	False
20	2020-05-12	32	PE	Sertânia	2614105	city	12	33.41967	0	2	0	0.1667	35907	False	False
20	2020-05-12	24	PE	Sirinhaém	2614204	city	18	39.24561	1	2	0	0.1111	45865	False	False
20	2020-05-12	27	PE	Surubim	2614501	city	11	16.89994	0	3	0	0.2727	65089	False	False
20	2020-05-12	22	PE	Tabira	2614600	city	4	14.01836	0	2	0	0.5	28534	False	False
20	2020-05-12	20	PE	Tamandaré	2614857	city	13	55.58406	3	1	0	0.0769	23388	False	False
20	2020-05-12	14	PE	Taquaritinga do Norte	2615003	city	2	6.95048	0	2	0	1.0	28775	False	False
20	2020-05-12	1	PE	Terezinha	2615102	city	1	13.94895	1	0	0	0.0	7169	False	False
20	2020-05-12	17	PE	Terra Nova	2615201	city	1	9.90491	0	1	0	1.0	10096	False	False
20	2020-05-12	36	PE	Timbaúba	2615300	city	27	50.92226	-1	7	-1	0.2593	53022	False	False
20	2020-05-12	32	PE	Toritama	2615409	city	2	4.42292	0	0	0	0.0	45219	False	False
20	2020-05-12	32	PE	Tracunhaém	2615508	city	3	21.78807	0	1	0	0.3333	13769	False	False
20	2020-05-12	19	PE	Trindade	2615607	city	12	39.31719	2	3	0	0.25	30521	False	False
20	2020-05-12	28	PE	Triunfo	2615706	city	6	39.33395	0	1	0	0.1667	15254	False	False
20	2020-05-12	24	PE	Tupanatinga	2615805	city	5	18.31234	0	0	0	0.0	27304	False	False
20	2020-05-12	23	PE	Tuparetama	2615904	city	1	12.19215	0	0	0	0.0	8202	False	False
20	2020-05-12	17	PE	Venturosa	2616001	city	4	21.64268	0	1	0	0.25	18482	False	False
20	2020-05-12	1	PE	Vertente do Lério	2616183	city	1	13.1268	1	0	0	0.0	7618	False	False
20	2020-05-12	26	PE	Vertentes	2616209	city	7	33.76586	3	0	0	0.0	20731	False	False
20	2020-05-12	23	PE	Vicência	2616308	city	12	36.76133	1	0	0	0.0	32643	False	False
20	2020-05-12	36	PE	Vitória de Santo Antão	2616407	city	179	129.0025	6	28	1	0.1564	138757	False	False
20	2020-05-12	20	PE	Xexéu	2616506	city	3	20.37351	0	1	0	0.3333	14725	False	False
20	2020-05-12	20	PI	Água Branca	2200202	city	26	149.33088	2	2	1	0.0769	17411	False	False
20	2020-05-12	1	PI	Alto Longá	2200301	city	1	6.99105	1	0	0	0.0	14304	False	False
20	2020-05-12	28	PI	Altos	2200400	city	15	37.0151	3	0	0	0.0	40524	False	False
20	2020-05-12	19	PI	Alvorada do Gurguéia	2200459	city	1	18.45359	0	0	0	0.0	5419	False	False
20	2020-05-12	11	PI	Amarante	2200509	city	3	17.04739	0	0	0	0.0	17598	False	False
20	2020-05-12	25	PI	Angical do Piauí	2200608	city	3	44.19564	0	0	0	0.0	6788	False	False
20	2020-05-12	18	PI	Anísio de Abreu	2200707	city	9	91.09312	1	0	0	0.0	9880	False	False
20	2020-05-12	14	PI	Aroazes	2200905	city	1	17.13796	0	0	0	0.0	5835	False	False
20	2020-05-12	6	PI	Baixa Grande do Ribeiro	2201150	city	5	43.15553	0	1	0	0.2	11586	False	False
20	2020-05-12	16	PI	Barras	2201200	city	15	31.87014	6	0	0	0.0	47066	False	False
20	2020-05-12	9	PI	Batalha	2201507	city	10	37.23424	2	0	0	0.0	26857	False	False
20	2020-05-12	9	PI	Beneditinos	2201606	city	1	9.55384	0	0	0	0.0	10467	False	False
20	2020-05-12	10	PI	Bertolínia	2201705	city	1	18.17851	0	0	0	0.0	5501	False	False
20	2020-05-12	23	PI	Betânia do Piauí	2201739	city	1	16.11604	0	0	0	0.0	6205	False	False
20	2020-05-12	14	PI	Boa Hora	2201770	city	1	14.74709	0	0	0	0.0	6781	False	False
20	2020-05-12	19	PI	Bom Jesus	2201903	city	13	51.63033	3	0	0	0.0	25179	False	False
20	2020-05-12	26	PI	Bom Princípio do Piauí	2201919	city	1	17.76199	0	1	0	1.0	5630	False	False
20	2020-05-12	28	PI	Bonfim do Piauí	2201929	city	1	17.63668	0	0	0	0.0	5670	False	False
20	2020-05-12	17	PI	Buriti dos Lopes	2202000	city	2	10.11071	0	1	0	0.5	19781	False	False
20	2020-05-12	40	PI	Campo Maior	2202208	city	35	74.73363	3	0	0	0.0	46833	False	False
20	2020-05-12	18	PI	Canto do Buriti	2202307	city	2	9.43975	0	1	0	0.5	21187	False	False
20	2020-05-12	30	PI	Caracol	2202505	city	1	9.16086	0	0	0	0.0	10916	False	False
20	2020-05-12	20	PI	Castelo do Piauí	2202604	city	4	20.28809	0	0	0	0.0	19716	False	False
20	2020-05-12	9	PI	Cocal	2202703	city	2	7.19761	1	1	0	0.5	27787	False	False
20	2020-05-12	5	PI	Cocal de Telha	2202711	city	9	184.01145	8	0	0	0.0	4891	False	False
20	2020-05-12	11	PI	Cocal dos Alves	2202729	city	2	32.50447	1	0	0	0.0	6153	False	False
20	2020-05-12	6	PI	Coivaras	2202737	city	2	49.75124	1	0	0	0.0	4020	False	False
20	2020-05-12	23	PI	Colônia do Gurguéia	2202752	city	2	30.84516	0	1	0	0.5	6484	False	False
20	2020-05-12	11	PI	Colônia do Piauí	2202778	city	1	13.06165	0	0	0	0.0	7656	False	False
20	2020-05-12	16	PI	Corrente	2202901	city	0		0	0	0	0.0	26644	False	False
20	2020-05-12	6	PI	Currais	2203230	city	0		0	0	0	0.0	4954	False	False
20	2020-05-12	27	PI	Demerval Lobão	2203305	city	6	43.42477	0	0	0	0.0	13817	False	False
20	2020-05-12	2	PI	Dom Expedito Lopes	2203404	city	1	14.48436	0	0	0	0.0	6904	False	False
20	2020-05-12	17	PI	Elesbão Veloso	2203503	city	4	27.39351	0	1	1	0.25	14602	False	False
20	2020-05-12	26	PI	Esperantina	2203701	city	39	98.14531	4	0	0	0.0	39737	False	False
20	2020-05-12	16	PI	Fartura do Piauí	2203750	city	1	18.84304	0	0	0	0.0	5307	False	False
20	2020-05-12	24	PI	Floriano	2203909	city	19	31.70101	2	0	0	0.0	59935	False	False
20	2020-05-12	26	PI	Francinópolis	2204006	city	3	56.09574	0	0	0	0.0	5348	False	False
20	2020-05-12	13	PI	Francisco Ayres	2204105	city	1	22.99908	0	0	0	0.0	4348	False	False
20	2020-05-12	10	PI	Francisco Santos	2204204	city	2	21.46153	1	0	0	0.0	9319	False	False
20	2020-05-12	5	PI	Fronteiras	2204303	city	3	25.80645	0	0	0	0.0	11625	False	False
20	2020-05-12	19	PI	Ilha Grande	2204659	city	1	10.60895	0	1	0	1.0	9426	False	False
20	2020-05-12	27	PI	Inhuma	2204709	city	5	32.66266	2	0	0	0.0	15308	False	False
20	2020-05-12	5	PI	Ipiranga do Piauí	2204808	city	1	10.19264	0	0	0	0.0	9811	False	False
20	2020-05-12	23	PI	Itaueira	2205102	city	1	9.07523	0	1	0	1.0	11019	False	False
20	2020-05-12	19	PI	José de Freitas	2205508	city	5	12.7525	0	0	0	0.0	39208	False	False
20	2020-05-12	11	PI	Júlio Borges	2205524	city	2	35.54292	0	1	0	0.5	5627	False	False
20	2020-05-12	24	PI	Lagoa do Barro do Piauí	2205565	city	1	21.48228	0	0	0	0.0	4655	False	False
20	2020-05-12	26	PI	Luís Correia	2205706	city	3	9.8974	0	0	0	0.0	30311	False	False
20	2020-05-12	20	PI	Luzilândia	2205805	city	2	7.84745	0	1	0	0.5	25486	False	False
20	2020-05-12	19	PI	Manoel Emídio	2205904	city	1	18.69508	0	0	0	0.0	5349	False	False
20	2020-05-12	3	PI	Marcolândia	2205953	city	4	47.10316	0	0	0	0.0	8492	False	False
20	2020-05-12	9	PI	Marcos Parente	2206001	city	2	43.96571	0	0	0	0.0	4549	False	False
20	2020-05-12	23	PI	Miguel Alves	2206209	city	25	74.05213	0	0	0	0.0	33760	False	False
20	2020-05-12	16	PI	Monsenhor Gil	2206407	city	0		0	0	0	0.0	10564	False	False
20	2020-05-12	11	PI	Monsenhor Hipólito	2206506	city	3	38.71467	0	1	0	0.3333	7749	False	False
20	2020-05-12	15	PI	Morro Cabeça no Tempo	2206654	city	1	22.06531	0	0	0	0.0	4532	False	False
20	2020-05-12	4	PI	Morro do Chapéu do Piauí	2206670	city	2	29.42908	1	0	0	0.0	6796	False	False
20	2020-05-12	20	PI	Nazaré do Piauí	2206704	city	0		0	0	0	0.0	7339	False	False
20	2020-05-12	22	PI	Nazária	2206720	city	2	23.33722	0	0	0	0.0	8570	False	False
20	2020-05-12	18	PI	Oeiras	2207009	city	22	59.41289	4	0	0	0.0	37029	False	False
20	2020-05-12	15	PI	Palmeirais	2207504	city	3	20.63416	0	0	0	0.0	14539	False	False
20	2020-05-12	46	PI	Parnaíba	2207702	city	89	58.14029	5	4	1	0.0449	153078	False	False
20	2020-05-12	24	PI	Pedro II	2207900	city	9	23.2306	0	1	0	0.1111	38742	False	False
20	2020-05-12	28	PI	Picos	2208007	city	75	95.88095	14	3	0	0.04	78222	False	False
20	2020-05-12	30	PI	Pimenteiras	2208106	city	1	8.24606	0	0	0	0.0	12127	False	False
20	2020-05-12	16	PI	Pio IX	2208205	city	4	21.70963	0	0	0	0.0	18425	False	False
20	2020-05-12	37	PI	Piracuruca	2208304	city	8	27.78646	0	2	0	0.25	28791	False	False
20	2020-05-12	18	PI	Piripiri	2208403	city	28	43.92708	1	1	1	0.0357	63742	False	False
20	2020-05-12	10	PI	Porto	2208502	city	1	7.95672	0	0	0	0.0	12568	False	False
20	2020-05-12	15	PI	Queimada Nova	2208650	city	1	11.121	0	0	0	0.0	8992	False	False
20	2020-05-12	5	PI	Redenção do Gurguéia	2208700	city	1	11.39212	0	0	0	0.0	8778	False	False
20	2020-05-12	10	PI	Regeneração	2208809	city	1	5.56235	0	0	0	0.0	17978	False	False
20	2020-05-12	25	PI	Ribeira do Piauí	2208874	city	1	22.33639	0	0	0	0.0	4477	False	False
20	2020-05-12	18	PI	Rio Grande do Piauí	2209005	city	4	62.18905	1	1	0	0.25	6432	False	False
20	2020-05-12	7	PI	Santa Luz	2209302	city	1	17.06485	0	1	0	1.0	5860	False	False
20	2020-05-12	17	PI	São Francisco do Piauí	2209708	city	1	15.56905	0	1	0	1.0	6423	False	False
20	2020-05-12	11	PI	São Gonçalo do Piauí	2209807	city	2	39.88036	0	0	0	0.0	5015	False	False
20	2020-05-12	5	PI	São João da Fronteira	2209872	city	0		0	0	0	0.0	6042	False	False
20	2020-05-12	12	PI	São João do Piauí	2210003	city	7	33.97893	1	0	0	0.0	20601	False	False
20	2020-05-12	47	PI	São José do Divino	2210052	city	3	56.11672	0	1	0	0.3333	5346	False	False
20	2020-05-12	6	PI	São José do Peixe	2210102	city	1	26.70227	0	0	0	0.0	3745	False	False
20	2020-05-12	26	PI	São José do Piauí	2210201	city	2	29.82849	0	0	0	0.0	6705	False	False
20	2020-05-12	13	PI	São Julião	2210300	city	1	15.71586	0	0	0	0.0	6363	False	False
20	2020-05-12	14	PI	São Lourenço do Piauí	2210359	city	1	21.86748	0	0	0	0.0	4573	False	False
20	2020-05-12	6	PI	São Luis do Piauí	2210375	city	1	37.82148	0	0	0	0.0	2644	False	False
20	2020-05-12	11	PI	São Miguel da Baixa Grande	2210383	city	1	40.78303	0	0	0	0.0	2452	False	False
20	2020-05-12	15	PI	São Pedro do Piauí	2210508	city	6	41.98447	2	0	0	0.0	14291	False	False
20	2020-05-12	29	PI	São Raimundo Nonato	2210607	city	30	86.43042	0	0	0	0.0	34710	False	False
20	2020-05-12	4	PI	Simplício Mendes	2210805	city	2	15.7344	0	0	0	0.0	12711	False	False
20	2020-05-12	55	PI	Teresina	2211001	city	937	108.34311	90	26	3	0.0277	864845	False	False
20	2020-05-12	25	PI	União	2211100	city	26	58.44667	0	0	0	0.0	44485	False	False
20	2020-05-12	16	PI	Uruçuí	2211209	city	26	120.60488	9	1	1	0.0385	21558	False	False
20	2020-05-12	12	PI	Valença do Piauí	2211308	city	1	4.78057	0	1	0	1.0	20918	False	False
20	2020-05-12	18	PI	Várzea Grande	2211407	city	1	22.77386	0	0	0	0.0	4391	False	False
20	2020-05-12	2	PI	Vera Mendes	2211506	city	2	64.99838	0	0	0	0.0	3077	False	False
20	2020-05-12	10	PI	Vila Nova do Piauí	2211605	city	2	67.3174	0	0	0	0.0	2971	False	False
20	2020-05-12	5	PR	Abatiá	4100103	city	1	13.41022	0	0	0	0.0	7457	False	False
20	2020-05-12	4	PR	Agudos do Sul	4100301	city	4	42.68488	0	0	0	0.0	9371	False	False
20	2020-05-12	44	PR	Almirante Tamandaré	4100400	city	13	10.95909	0	0	0	0.0	118623	False	False
20	2020-05-12	25	PR	Alto Paraná	4100608	city	6	40.62288	0	0	0	0.0	14770	False	False
20	2020-05-12	11	PR	Alvorada do Sul	4100806	city	2	17.53463	0	0	0	0.0	11406	False	False
20	2020-05-12	24	PR	Amaporã	4100905	city	16	255.7136	0	0	0	0.0	6257	False	False
20	2020-05-12	9	PR	Ampére	4101002	city	4	20.88555	1	1	0	0.25	19152	False	False
20	2020-05-12	30	PR	Apucarana	4101408	city	27	20.00059	2	2	0	0.0741	134996	False	False
20	2020-05-12	42	PR	Arapongas	4101507	city	18	14.63093	0	1	0	0.0556	123027	False	False
20	2020-05-12	40	PR	Araruna	4101705	city	15	107.37294	0	1	0	0.0667	13970	False	False
20	2020-05-12	42	PR	Araucária	4101804	city	11	7.64723	0	0	0	0.0	143843	False	False
20	2020-05-12	28	PR	Assaí	4101903	city	1	6.61419	0	0	0	0.0	15119	False	False
20	2020-05-12	42	PR	Assis Chateaubriand	4102000	city	16	47.95876	0	0	0	0.0	33362	False	False
20	2020-05-12	38	PR	Balsa Nova	4102307	city	5	38.63689	0	0	0	0.0	12941	False	False
20	2020-05-12	37	PR	Bandeirantes	4102406	city	3	9.56419	0	1	0	0.3333	31367	False	False
20	2020-05-12	19	PR	Barracão	4102604	city	1	9.73236	0	0	0	0.0	10275	False	False
20	2020-05-12	21	PR	Boa Vista da Aparecida	4103057	city	1	13.17349	0	0	0	0.0	7591	False	False
20	2020-05-12	3	PR	Cafeara	4103404	city	1	34.08316	0	0	0	0.0	2934	False	False
20	2020-05-12	42	PR	Cambé	4103701	city	10	9.38676	0	1	0	0.1	106533	False	False
20	2020-05-12	34	PR	Campina da Lagoa	4103909	city	1	7.04126	0	1	0	1.0	14202	False	False
20	2020-05-12	40	PR	Campina Grande do Sul	4104006	city	11	25.4112	0	1	0	0.0909	43288	False	False
20	2020-05-12	3	PR	Campo Bonito	4104055	city	1	26.08923	0	0	0	0.0	3833	False	False
20	2020-05-12	16	PR	Campo do Tenente	4104105	city	1	12.54548	0	0	0	0.0	7971	False	False
20	2020-05-12	57	PR	Campo Largo	4104204	city	24	18.18154	0	2	0	0.0833	132002	False	False
20	2020-05-12	40	PR	Campo Magro	4104253	city	1	3.41087	0	0	0	0.0	29318	False	False
20	2020-05-12	49	PR	Campo Mourão	4104303	city	44	46.38463	0	4	0	0.0909	94859	False	False
20	2020-05-12	14	PR	Carlópolis	4104709	city	0		0	0	0	0.0	14320	False	False
20	2020-05-12	51	PR	Cascavel	4104808	city	97	29.53229	2	5	1	0.0515	328454	False	False
20	2020-05-12	45	PR	Castro	4104907	city	3	4.19674	0	0	0	0.0	71484	False	False
20	2020-05-12	2	PR	Centenário do Sul	4105102	city	1	9.23617	0	0	0	0.0	10827	False	False
20	2020-05-12	16	PR	Céu Azul	4105300	city	5	42.49894	0	0	0	0.0	11765	False	False
20	2020-05-12	39	PR	Chopinzinho	4105409	city	1	5.19373	0	0	0	0.0	19254	False	False
20	2020-05-12	62	PR	Cianorte	4105508	city	24	29.04866	0	1	0	0.0417	82620	False	False
20	2020-05-12	52	PR	Colombo	4105805	city	21	8.61623	0	0	0	0.0	243726	False	False
20	2020-05-12	4	PR	Colorado	4105904	city	3	12.49375	0	0	0	0.0	24012	False	False
20	2020-05-12	45	PR	Contenda	4106209	city	3	16.14292	0	0	0	0.0	18584	False	False
20	2020-05-12	41	PR	Cornélio Procópio	4106407	city	1	2.09008	0	0	0	0.0	47845	False	False
20	2020-05-12	1	PR	Coronel Vivida	4106506	city	1	4.823	1	0	0	0.0	20734	False	False
20	2020-05-12	24	PR	Cruzeiro do Sul	4106704	city	6	134.25822	0	0	0	0.0	4469	False	False
20	2020-05-12	62	PR	Curitiba	4106902	city	557	28.81375	3	29	0	0.0521	1933105	False	False
20	2020-05-12	25	PR	Dois Vizinhos	4107207	city	1	2.46057	0	0	0	0.0	40641	False	False
20	2020-05-12	49	PR	Faxinal	4107603	city	2	11.59353	0	0	0	0.0	17251	False	False
20	2020-05-12	42	PR	Fazenda Rio Grande	4107652	city	26	25.94577	0	3	0	0.1154	100209	False	False
20	2020-05-12	1	PR	Figueira	4107751	city	1	12.87001	1	0	0	0.0	7770	False	False
20	2020-05-12	21	PR	Floresta	4107900	city	2	29.52465	0	0	0	0.0	6774	False	False
20	2020-05-12	56	PR	Foz do Iguaçu	4108304	city	68	26.30235	7	2	0	0.0294	258532	False	False
20	2020-05-12	43	PR	Francisco Beltrão	4108403	city	9	9.88001	0	0	0	0.0	91093	False	False
20	2020-05-12	4	PR	General Carneiro	4108502	city	1	7.29395	0	0	0	0.0	13710	False	False
20	2020-05-12	42	PR	Goioerê	4108601	city	5	17.31062	0	0	0	0.0	28884	False	False
20	2020-05-12	54	PR	Guaíra	4108809	city	14	42.27181	0	3	0	0.2143	33119	False	False
20	2020-05-12	27	PR	Guairaçá	4108908	city	6	91.17155	1	1	0	0.1667	6581	False	False
20	2020-05-12	26	PR	Guaraci	4109203	city	5	90.87605	0	0	0	0.0	5502	False	False
20	2020-05-12	39	PR	Guaraniaçu	4109302	city	6	48.10776	0	0	0	0.0	12472	False	False
20	2020-05-12	47	PR	Guarapuava	4109401	city	16	8.81523	0	0	0	0.0	181504	False	False
20	2020-05-12	5	PR	Guaraqueçaba	4109500	city	1	13.09586	0	0	0	0.0	7636	False	False
20	2020-05-12	19	PR	Guaratuba	4109609	city	4	10.79127	0	0	0	0.0	37067	False	False
20	2020-05-12	42	PR	Ibaiti	4109708	city	2	6.37674	0	0	0	0.0	31364	False	False
20	2020-05-12	39	PR	Ibema	4109757	city	11	173.1738	0	0	0	0.0	6352	False	False
20	2020-05-12	23	PR	Ibiporã	4109807	city	2	3.66582	0	0	0	0.0	54558	False	False
20	2020-05-12	25	PR	Imbaú	4110078	city	2	15.25437	0	0	0	0.0	13111	False	False
20	2020-05-12	3	PR	Imbituva	4110102	city	1	3.07088	0	0	0	0.0	32564	False	False
20	2020-05-12	52	PR	Importados/Indefinidos		city	24		0	3	0	0.125		False	False
20	2020-05-12	8	PR	Inácio Martins	4110201	city	1	8.98876	0	0	0	0.0	11125	False	False
20	2020-05-12	47	PR	Iretama	4110805	city	2	19.66762	0	1	0	0.5	10169	False	False
20	2020-05-12	25	PR	Itaperuçu	4111258	city	6	20.95411	0	0	0	0.0	28634	False	False
20	2020-05-12	14	PR	Itaúna do Sul	4111308	city	1	34.90401	0	0	0	0.0	2865	False	False
20	2020-05-12	13	PR	Ivaí	4111407	city	1	7.20513	0	0	0	0.0	13879	False	False
20	2020-05-12	35	PR	Ivaiporã	4111506	city	7	21.88594	0	2	0	0.2857	31984	False	False
20	2020-05-12	23	PR	Jacarezinho	4111803	city	1	2.53949	0	0	0	0.0	39378	False	False
20	2020-05-12	25	PR	Jaguapitã	4111902	city	1	7.34214	0	0	0	0.0	13620	False	False
20	2020-05-12	24	PR	Japurá	4112405	city	1	10.61008	0	0	0	0.0	9425	False	False
20	2020-05-12	30	PR	Jataizinho	4112702	city	2	15.88815	0	0	0	0.0	12588	False	False
20	2020-05-12	31	PR	Jussara	4113007	city	1	14.25923	0	1	0	1.0	7013	False	False
20	2020-05-12	43	PR	Lapa	4113205	city	4	8.30513	0	0	0	0.0	48163	False	False
20	2020-05-12	41	PR	Leópolis	4113403	city	1	25.29084	0	0	0	0.0	3954	False	False
20	2020-05-12	11	PR	Loanda	4113502	city	2	8.66326	0	0	0	0.0	23086	False	False
20	2020-05-12	57	PR	Londrina	4113700	city	120	21.0625	6	15	0	0.125	569733	False	False
20	2020-05-12	14	PR	Lupionópolis	4113809	city	0		0	0	0	0.0	4920	False	False
20	2020-05-12	6	PR	Mallet	4113908	city	1	7.33676	0	0	0	0.0	13630	False	False
20	2020-05-12	19	PR	Mandaguaçu	4114104	city	2	8.76463	0	0	0	0.0	22819	False	False
20	2020-05-12	22	PR	Mandaguari	4114203	city	1	2.90698	0	0	0	0.0	34400	False	False
20	2020-05-12	41	PR	Mandirituba	4114302	city	4	14.88704	0	0	0	0.0	26869	False	False
20	2020-05-12	34	PR	Manoel Ribas	4114500	city	1	7.40631	0	1	0	1.0	13502	False	False
20	2020-05-12	45	PR	Marechal Cândido Rondon	4114609	city	2	3.77758	0	0	0	0.0	52944	False	False
20	2020-05-12	7	PR	Marialva	4114807	city	1	2.81722	0	0	0	0.0	35496	False	False
20	2020-05-12	9	PR	Marilândia do Sul	4114906	city	1	11.31734	0	0	0	0.0	8836	False	False
20	2020-05-12	15	PR	Marilena	4115002	city	10	141.32278	0	0	0	0.0	7076	False	False
20	2020-05-12	56	PR	Maringá	4115200	city	64	15.10624	1	6	0	0.0938	423666	False	False
20	2020-05-12	46	PR	Mariópolis	4115309	city	3	45.38578	0	0	0	0.0	6610	False	False
20	2020-05-12	33	PR	Marumbi	4115507	city	2	42.74418	0	0	0	0.0	4679	False	False
20	2020-05-12	44	PR	Matinhos	4115705	city	2	5.76037	0	0	0	0.0	34720	False	False
20	2020-05-12	45	PR	Medianeira	4115804	city	11	23.81055	2	0	0	0.0	46198	False	False
20	2020-05-12	13	PR	Mirador	4115903	city	5	225.93764	1	1	0	0.2	2213	False	False
20	2020-05-12	25	PR	Morretes	4116208	city	2	12.19066	0	0	0	0.0	16406	False	False
20	2020-05-12	8	PR	Nova Aliança do Ivaí	4116505	city	1	64.80881	0	0	0	0.0	1543	False	False
20	2020-05-12	21	PR	Nova Esperança	4116901	city	5	17.91858	0	0	0	0.0	27904	False	False
20	2020-05-12	15	PR	Nova Fátima	4117008	city	1	12.26542	0	0	0	0.0	8153	False	False
20	2020-05-12	25	PR	Nova Londrina	4117107	city	10	75.68304	0	0	0	0.0	13213	False	False
20	2020-05-12	33	PR	Paiçandu	4117503	city	1	2.42242	0	0	0	0.0	41281	False	False
20	2020-05-12	39	PR	Palmas	4117602	city	1	1.96132	0	0	0	0.0	50986	False	False
20	2020-05-12	41	PR	Palmeira	4117701	city	2	5.90371	0	0	0	0.0	33877	False	False
20	2020-05-12	12	PR	Palotina	4117909	city	3	9.42034	1	0	0	0.0	31846	False	False
20	2020-05-12	16	PR	Paraíso do Norte	4118006	city	4	28.92263	0	0	0	0.0	13830	False	False
20	2020-05-12	24	PR	Paranacity	4118105	city	6	52.30126	0	0	0	0.0	11472	False	False
20	2020-05-12	41	PR	Paranaguá	4118204	city	18	11.6177	0	2	0	0.1111	154936	False	False
20	2020-05-12	17	PR	Paranapoema	4118303	city	2	62.44146	1	0	0	0.0	3203	False	False
20	2020-05-12	50	PR	Paranavaí	4118402	city	63	71.28794	2	4	0	0.0635	88374	False	False
20	2020-05-12	53	PR	Pato Branco	4118501	city	18	21.71788	2	1	0	0.0556	82881	False	False
20	2020-05-12	45	PR	Peabiru	4118808	city	2	14.2898	0	0	0	0.0	13996	False	False
20	2020-05-12	57	PR	Pinhais	4119152	city	32	24.21362	0	2	0	0.0625	132157	False	False
20	2020-05-12	23	PR	Pinhal de São Bento	4119251	city	1	36.61662	0	0	0	0.0	2731	False	False
20	2020-05-12	39	PR	Pinhão	4119301	city	2	6.17455	0	0	0	0.0	32391	False	False
20	2020-05-12	40	PR	Piraquara	4119509	city	19	16.8088	0	0	0	0.0	113036	False	False
20	2020-05-12	24	PR	Planaltina do Paraná	4119707	city	8	187.66127	0	0	0	0.0	4263	False	False
20	2020-05-12	53	PR	Ponta Grossa	4119905	city	26	7.39191	1	0	0	0.0	351736	False	False
20	2020-05-12	4	PR	Pontal do Paraná	4119954	city	3	10.99546	0	0	0	0.0	27284	False	False
20	2020-05-12	15	PR	Prado Ferreira	4120333	city	3	79.93605	0	0	0	0.0	3753	False	False
20	2020-05-12	37	PR	Primeiro de Maio	4120507	city	2	17.98076	0	1	0	0.5	11123	False	False
20	2020-05-12	46	PR	Quatiguá	4120705	city	2	26.84924	0	1	0	0.5	7449	False	False
20	2020-05-12	43	PR	Quatro Barras	4120804	city	2	8.48932	0	0	0	0.0	23559	False	False
20	2020-05-12	21	PR	Querência do Norte	4121000	city	7	57.34884	0	0	0	0.0	12206	False	False
20	2020-05-12	36	PR	Quitandinha	4121208	city	6	31.49772	0	0	0	0.0	19049	False	False
20	2020-05-12	24	PR	Ramilândia	4121257	city	2	44.93372	1	0	0	0.0	4451	False	False
20	2020-05-12	5	PR	Realeza	4121406	city	2	11.81893	0	0	0	0.0	16922	False	False
20	2020-05-12	15	PR	Ribeirão do Pinhal	4121901	city	8	61.40149	2	1	0	0.125	13029	False	False
20	2020-05-12	44	PR	Rio Branco do Sul	4122206	city	4	12.34682	0	0	0	0.0	32397	False	False
20	2020-05-12	47	PR	Rio Negro	4122305	city	3	8.77963	0	0	0	0.0	34170	False	False
20	2020-05-12	39	PR	Rolândia	4122404	city	3	4.50586	0	0	0	0.0	66580	False	False
20	2020-05-12	29	PR	Santa Cruz de Monte Castelo	4123303	city	4	51.28205	0	0	0	0.0	7800	False	False
20	2020-05-12	38	PR	Santa Fé	4123402	city	7	58.15403	0	1	0	0.1429	12037	False	False
20	2020-05-12	25	PR	Santa Isabel do Ivaí	4123709	city	12	140.15417	2	1	0	0.0833	8562	False	False
20	2020-05-12	14	PR	Santa Mariana	4123907	city	1	8.52951	0	0	0	0.0	11724	False	False
20	2020-05-12	31	PR	Santa Mônica	4123956	city	8	200.95453	0	1	0	0.125	3981	False	False
20	2020-05-12	29	PR	Santana do Itararé	4124004	city	1	20.03205	0	0	0	0.0	4992	False	False
20	2020-05-12	1	PR	Santa Tereza do Oeste	4124020	city	1	9.86291	1	0	0	0.0	10139	False	False
20	2020-05-12	24	PR	Santa Terezinha de Itaipu	4124053	city	8	34.09333	1	0	0	0.0	23465	False	False
20	2020-05-12	27	PR	Santo Antônio do Caiuá	4124202	city	20	757.28891	1	1	0	0.05	2641	False	False
20	2020-05-12	8	PR	Santo Inácio	4124509	city	3	55.16734	0	0	0	0.0	5438	False	False
20	2020-05-12	29	PR	São João do Caiuá	4124905	city	32	546.54142	0	1	0	0.0312	5855	False	False
20	2020-05-12	35	PR	São João do Ivaí	4125001	city	6	58.71416	0	1	0	0.1667	10219	False	False
20	2020-05-12	5	PR	São José da Boa Vista	4125407	city	1	16.11344	0	0	0	0.0	6206	False	False
20	2020-05-12	45	PR	São José dos Pinhais	4125506	city	37	11.44306	8	3	1	0.0811	323340	False	False
20	2020-05-12	41	PR	São Manoel do Paraná	4125555	city	1	46.2963	0	0	0	0.0	2160	False	False
20	2020-05-12	40	PR	Sarandi	4126256	city	3	3.10276	0	0	0	0.0	96688	False	False
20	2020-05-12	38	PR	Sertaneja	4126405	city	1	18.92506	0	0	0	0.0	5284	False	False
20	2020-05-12	20	PR	Siqueira Campos	4126603	city	1	4.75828	0	1	0	1.0	21016	False	False
20	2020-05-12	24	PR	Tamboara	4126702	city	9	175.78125	0	1	0	0.1111	5120	False	False
20	2020-05-12	50	PR	Telêmaco Borba	4127106	city	22	27.85727	1	0	0	0.0	78974	False	False
20	2020-05-12	41	PR	Terra Boa	4127205	city	2	11.70001	0	1	0	0.5	17094	False	False
20	2020-05-12	45	PR	Terra Rica	4127304	city	12	71.47537	0	0	0	0.0	16789	False	False
20	2020-05-12	1	PR	Tijucas do Sul	4127601	city	1	5.92839	1	0	0	0.0	16868	False	False
20	2020-05-12	35	PR	Toledo	4127700	city	2	1.42212	0	0	0	0.0	140635	False	False
20	2020-05-12	13	PR	Três Barras do Paraná	4127858	city	5	41.52824	1	0	0	0.0	12040	False	False
20	2020-05-12	2	PR	Tuneiras do Oeste	4127908	city	1	11.67406	0	0	0	0.0	8566	False	False
20	2020-05-12	29	PR	Tupãssi	4127957	city	1	12.30921	0	0	0	0.0	8124	False	False
20	2020-05-12	53	PR	Umuarama	4128104	city	7	6.27482	0	1	0	0.1429	111557	False	False
20	2020-05-12	47	PR	União da Vitória	4128203	city	7	12.17031	0	0	0	0.0	57517	False	False
20	2020-05-12	7	PR	Uraí	4128401	city	2	17.67721	0	1	0	0.5	11314	False	False
20	2020-05-12	43	PR	Verê	4128609	city	3	41.3394	0	1	0	0.3333	7257	False	False
20	2020-05-12	36	PR	Vitorino	4128708	city	1	14.62416	0	0	0	0.0	6838	False	False
20	2020-05-12	1	PR	Wenceslau Braz	4128500	city	3	15.45277	3	0	0	0.0	19414	False	False
20	2020-05-12	44	RJ	Angra dos Reis	3300100	city	131	64.28344	4	10	3	0.0763	203785	False	False
20	2020-05-12	20	RJ	Aperibé	3300159	city	6	51.02475	0	0	0	0.0	11759	False	False
20	2020-05-12	40	RJ	Araruama	3300209	city	61	46.07251	8	2	0	0.0328	132400	False	False
20	2020-05-12	28	RJ	Areal	3300225	city	7	55.67929	0	0	0	0.0	12572	False	False
20	2020-05-12	29	RJ	Armação dos Búzios	3300233	city	23	67.9067	1	0	0	0.0	33870	False	False
20	2020-05-12	42	RJ	Arraial do Cabo	3300258	city	20	65.90003	1	2	0	0.1	30349	False	False
20	2020-05-12	40	RJ	Barra do Piraí	3300308	city	41	40.84723	1	5	2	0.122	100374	False	False
20	2020-05-12	69	RJ	Barra Mansa	3300407	city	82	44.46565	0	1	0	0.0122	184412	False	False
20	2020-05-12	48	RJ	Belford Roxo	3300456	city	324	63.41675	16	39	3	0.1204	510906	False	False
20	2020-05-12	36	RJ	Bom Jardim	3300506	city	10	36.43518	0	2	0	0.2	27446	False	False
20	2020-05-12	33	RJ	Bom Jesus do Itabapoana	3300605	city	26	70.08842	0	1	0	0.0385	37096	False	False
20	2020-05-12	36	RJ	Cabo Frio	3300704	city	125	55.18155	7	5	0	0.04	226525	False	False
20	2020-05-12	33	RJ	Cachoeiras de Macacu	3300803	city	33	55.99199	8	3	0	0.0909	58937	False	False
20	2020-05-12	50	RJ	Campos dos Goytacazes	3301009	city	162	31.91816	2	4	0	0.0247	507548	False	False
20	2020-05-12	34	RJ	Cantagalo	3301108	city	2	9.91473	0	0	0	0.0	20172	False	False
20	2020-05-12	28	RJ	Carapebus	3300936	city	6	36.80756	0	0	0	0.0	16301	False	False
20	2020-05-12	5	RJ	Cardoso Moreira	3301157	city	1	7.79849	0	0	0	0.0	12823	False	False
20	2020-05-12	11	RJ	Carmo	3301207	city	4	21.16962	0	0	0	0.0	18895	False	False
20	2020-05-12	36	RJ	Casimiro de Abreu	3301306	city	30	67.89788	0	2	0	0.0667	44184	False	False
20	2020-05-12	21	RJ	Conceição de Macabu	3301405	city	4	17.2206	0	0	0	0.0	23228	False	False
20	2020-05-12	17	RJ	Cordeiro	3301504	city	4	18.24318	0	0	0	0.0	21926	False	False
20	2020-05-12	50	RJ	Duque de Caxias	3301702	city	855	92.97561	59	125	20	0.1462	919596	False	False
20	2020-05-12	8	RJ	Engenheiro Paulo de Frontin	3301801	city	3	21.42551	0	0	0	0.0	14002	False	False
20	2020-05-12	56	RJ	Guapimirim	3301850	city	23	38.00585	5	4	0	0.1739	60517	False	False
20	2020-05-12	40	RJ	Iguaba Grande	3301876	city	35	123.63123	0	6	1	0.1714	28310	False	False
20	2020-05-12	53	RJ	Importados/Indefinidos		city	8		4	0	0	0.0		False	False
20	2020-05-12	47	RJ	Itaboraí	3301900	city	327	135.91474	21	27	3	0.0826	240592	False	False
20	2020-05-12	41	RJ	Itaguaí	3302007	city	81	60.89356	4	11	0	0.1358	133019	False	False
20	2020-05-12	16	RJ	Italva	3302056	city	3	19.72776	0	0	0	0.0	15207	False	False
20	2020-05-12	12	RJ	Itaocara	3302106	city	10	43.04037	0	2	0	0.2	23234	False	False
20	2020-05-12	38	RJ	Itaperuna	3302205	city	16	15.50027	0	0	0	0.0	103224	False	False
20	2020-05-12	33	RJ	Itatiaia	3302254	city	11	34.58576	1	0	0	0.0	31805	False	False
20	2020-05-12	36	RJ	Japeri	3302270	city	66	62.99633	6	3	1	0.0455	104768	False	False
20	2020-05-12	2	RJ	Laje do Muriaé	3302304	city	1	13.59619	0	0	0	0.0	7355	False	False
20	2020-05-12	43	RJ	Macaé	3302403	city	110	42.85625	3	14	0	0.1273	256672	False	False
20	2020-05-12	20	RJ	Macuco	3302452	city	2	35.72066	0	0	0	0.0	5599	False	False
20	2020-05-12	41	RJ	Magé	3302502	city	225	91.81013	6	13	1	0.0578	245071	False	False
20	2020-05-12	46	RJ	Mangaratiba	3302601	city	24	53.9714	3	2	0	0.0833	44468	False	False
20	2020-05-12	45	RJ	Maricá	3302700	city	138	85.60422	5	13	0	0.0942	161207	False	False
20	2020-05-12	28	RJ	Mendes	3302809	city	12	64.46761	-1	1	0	0.0833	18614	False	False
20	2020-05-12	41	RJ	Mesquita	3302858	city	295	167.5156	13	25	2	0.0847	176103	False	False
20	2020-05-12	55	RJ	Miguel Pereira	3302908	city	11	43.07307	0	1	0	0.0909	25538	False	False
20	2020-05-12	13	RJ	Miracema	3303005	city	5	18.39994	-1	0	0	0.0	27174	False	False
20	2020-05-12	5	RJ	Natividade	3303104	city	2	13.05739	0	0	0	0.0	15317	False	False
20	2020-05-12	40	RJ	Nilópolis	3303203	city	171	105.24048	9	13	0	0.076	162485	False	False
20	2020-05-12	62	RJ	Niterói	3303302	city	779	151.67918	0	45	0	0.0578	513584	False	False
20	2020-05-12	39	RJ	Nova Friburgo	3303401	city	94	49.30992	2	8	0	0.0851	190631	False	False
20	2020-05-12	46	RJ	Nova Iguaçu	3303500	city	696	84.76145	28	72	4	0.1034	821128	False	False
20	2020-05-12	33	RJ	Paracambi	3303609	city	63	120.55801	16	3	0	0.0476	52257	False	False
20	2020-05-12	39	RJ	Paraíba do Sul	3303708	city	19	42.90392	2	1	0	0.0526	44285	False	False
20	2020-05-12	34	RJ	Paraty	3303807	city	55	127.41805	3	2	0	0.0364	43165	False	False
20	2020-05-12	34	RJ	Paty do Alferes	3303856	city	6	21.60683	0	0	0	0.0	27769	False	False
20	2020-05-12	53	RJ	Petrópolis	3303906	city	181	59.11343	4	18	2	0.0994	306191	False	False
20	2020-05-12	25	RJ	Pinheiral	3303955	city	20	79.5039	0	0	0	0.0	25156	False	False
20	2020-05-12	31	RJ	Piraí	3304003	city	12	40.98781	0	0	0	0.0	29277	False	False
20	2020-05-12	40	RJ	Porciúncula	3304102	city	4	21.22354	1	0	0	0.0	18847	False	False
20	2020-05-12	36	RJ	Porto Real	3304110	city	5	25.40263	0	0	0	0.0	19683	False	False
20	2020-05-12	36	RJ	Quatis	3304128	city	4	27.96812	0	0	0	0.0	14302	False	False
20	2020-05-12	44	RJ	Queimados	3304144	city	119	79.16498	6	5	0	0.042	150319	False	False
20	2020-05-12	28	RJ	Quissamã	3304151	city	10	40.48583	0	0	0	0.0	24700	False	False
20	2020-05-12	49	RJ	Resende	3304201	city	70	53.29638	1	4	0	0.0571	131341	False	False
20	2020-05-12	44	RJ	Rio Bonito	3304300	city	39	64.78298	1	4	0	0.1026	60201	False	False
20	2020-05-12	35	RJ	Rio das Flores	3304508	city	5	53.8561	-1	0	0	0.0	9284	False	False
20	2020-05-12	45	RJ	Rio das Ostras	3304524	city	71	47.1216	0	8	0	0.1127	150674	False	False
20	2020-05-12	68	RJ	Rio de Janeiro	3304557	city	10816	160.97866	197	1279	107	0.1183	6718903	False	False
20	2020-05-12	17	RJ	Santa Maria Madalena	3304607	city	3	28.83506	0	0	0	0.0	10404	False	False
20	2020-05-12	23	RJ	Santo Antônio de Pádua	3304706	city	8	18.83284	0	1	0	0.125	42479	False	False
20	2020-05-12	31	RJ	São Fidélis	3304805	city	31	80.16758	0	0	0	0.0	38669	False	False
20	2020-05-12	33	RJ	São Francisco de Itabapoana	3304755	city	13	30.80204	0	1	0	0.0769	42205	False	False
20	2020-05-12	51	RJ	São Gonçalo	3304904	city	572	52.72672	33	50	3	0.0874	1084839	False	False
20	2020-05-12	38	RJ	São João da Barra	3305000	city	20	55.39859	0	1	0	0.05	36102	False	False
20	2020-05-12	44	RJ	São João de Meriti	3305109	city	412	87.21312	19	38	2	0.0922	472406	False	False
20	2020-05-12	17	RJ	São José de Ubá	3305133	city	7	97.6154	0	0	0	0.0	7171	False	False
20	2020-05-12	16	RJ	São José do Vale do Rio Preto	3305158	city	6	27.52925	0	0	0	0.0	21795	False	False
20	2020-05-12	43	RJ	São Pedro da Aldeia	3305208	city	45	43.07209	3	4	0	0.0889	104476	False	False
20	2020-05-12	19	RJ	São Sebastião do Alto	3305307	city	2	21.37437	0	0	0	0.0	9357	False	False
20	2020-05-12	36	RJ	Sapucaia	3305406	city	23	126.1795	0	2	0	0.087	18228	False	False
20	2020-05-12	31	RJ	Saquarema	3305505	city	61	68.40866	3	5	1	0.082	89170	False	False
20	2020-05-12	45	RJ	Seropédica	3305554	city	26	31.58713	3	2	0	0.0769	82312	False	False
20	2020-05-12	28	RJ	Silva Jardim	3305604	city	16	73.48213	1	3	0	0.1875	21774	False	False
20	2020-05-12	34	RJ	Sumidouro	3305703	city	3	19.20246	1	0	0	0.0	15623	False	False
20	2020-05-12	38	RJ	Tanguá	3305752	city	30	87.44061	3	6	0	0.2	34309	False	False
20	2020-05-12	44	RJ	Teresópolis	3305802	city	104	56.95696	5	10	2	0.0962	182594	False	False
20	2020-05-12	38	RJ	Trajano de Moraes	3305901	city	0		0	0	0	0.0	10626	False	False
20	2020-05-12	40	RJ	Três Rios	3306008	city	42	51.34223	12	1	0	0.0238	81804	False	False
20	2020-05-12	49	RJ	Valença	3306107	city	29	37.8971	5	2	1	0.069	76523	False	False
20	2020-05-12	20	RJ	Vassouras	3306206	city	9	24.39289	0	1	0	0.1111	36896	False	False
20	2020-05-12	50	RJ	Volta Redonda	3306305	city	420	153.83939	14	16	0	0.0381	273012	False	False
20	2020-05-12	30	RN	Acari	2400109	city	2	17.95977	0	0	0	0.0	11136	False	False
20	2020-05-12	46	RN	Açu	2400208	city	60	103.41796	4	4	0	0.0667	58017	False	False
20	2020-05-12	8	RN	Afonso Bezerra	2400307	city	2	18.12415	1	0	0	0.0	11035	False	False
20	2020-05-12	22	RN	Alexandria	2400505	city	5	36.82699	1	1	1	0.2	13577	False	False
20	2020-05-12	1	RN	Almino Afonso	2400604	city	1	21.11932	1	0	0	0.0	4735	False	False
20	2020-05-12	25	RN	Alto do Rodrigues	2400703	city	9	61.94508	4	1	0	0.1111	14529	False	False
20	2020-05-12	2	RN	Antônio Martins	2400901	city	1	13.9958	0	0	0	0.0	7145	False	False
20	2020-05-12	44	RN	Apodi	2401008	city	67	186.91589	19	2	0	0.0299	35845	False	False
20	2020-05-12	38	RN	Areia Branca	2401107	city	52	187.22546	12	6	3	0.1154	27774	False	False
20	2020-05-12	18	RN	Arês	2401206	city	2	13.98015	0	0	0	0.0	14306	False	False
20	2020-05-12	40	RN	Baía Formosa	2401404	city	1	10.78632	0	0	0	0.0	9271	False	False
20	2020-05-12	25	RN	Baraúna	2401453	city	11	38.76789	5	1	1	0.0909	28374	False	False
20	2020-05-12	27	RN	Barcelona	2401503	city	1	25.01251	0	0	0	0.0	3998	False	False
20	2020-05-12	25	RN	Bento Fernandes	2401602	city	2	36.38348	0	0	0	0.0	5497	False	False
20	2020-05-12	13	RN	Bom Jesus	2401701	city	0		0	0	0	0.0	10210	False	False
20	2020-05-12	14	RN	Brejinho	2401800	city	1	7.87464	0	0	0	0.0	12699	False	False
20	2020-05-12	1	RN	Caiçara do Norte	2401859	city	3	45.80852	3	0	0	0.0	6549	False	False
20	2020-05-12	46	RN	Caicó	2402006	city	8	11.77302	3	0	0	0.0	67952	False	False
20	2020-05-12	21	RN	Campo Redondo	2402105	city	3	26.74512	0	0	0	0.0	11217	False	False
20	2020-05-12	31	RN	Canguaretama	2402204	city	32	93.35979	2	6	1	0.1875	34276	False	False
20	2020-05-12	40	RN	Caraúbas	2402303	city	5	24.39858	1	0	0	0.0	20493	False	False
20	2020-05-12	21	RN	Carnaúba dos Dantas	2402402	city	1	12.22494	0	1	0	1.0	8180	False	False
20	2020-05-12	44	RN	Carnaubais	2402501	city	2	18.58909	1	0	0	0.0	10759	False	False
20	2020-05-12	42	RN	Ceará-Mirim	2402600	city	14	19.0484	2	2	0	0.1429	73497	False	False
20	2020-05-12	31	RN	Cerro Corá	2402709	city	1	8.94534	0	1	0	1.0	11179	False	False
20	2020-05-12	29	RN	Coronel João Pessoa	2402907	city	1	20.35831	0	0	0	0.0	4912	False	False
20	2020-05-12	30	RN	Currais Novos	2403103	city	8	17.86272	1	0	0	0.0	44786	False	False
20	2020-05-12	32	RN	Encanto	2403301	city	11	195.10465	0	2	0	0.1818	5638	False	False
20	2020-05-12	40	RN	Extremoz	2403608	city	34	118.95182	1	0	0	0.0	28583	False	False
20	2020-05-12	9	RN	Felipe Guerra	2403707	city	9	150.37594	2	0	0	0.0	5985	False	False
20	2020-05-12	21	RN	Fernando Pedroza	2403756	city	1	32.74394	0	0	0	0.0	3054	False	False
20	2020-05-12	8	RN	Goianinha	2404200	city	3	11.39471	0	0	0	0.0	26328	False	False
20	2020-05-12	1	RN	Governador Dix-Sept Rosado	2404309	city	1	7.67048	1	0	0	0.0	13037	False	False
20	2020-05-12	9	RN	Grossos	2404408	city	6	57.78677	0	1	0	0.1667	10383	False	False
20	2020-05-12	18	RN	Guamaré	2404507	city	10	63.86104	0	0	0	0.0	15659	False	False
20	2020-05-12	24	RN	Ielmo Marinho	2404606	city	0		0	0	0	0.0	13766	False	False
20	2020-05-12	46	RN	Importados/Indefinidos		city	7		0	3	1	0.4286		False	False
20	2020-05-12	27	RN	Ipanguaçu	2404705	city	12	77.46433	0	3	0	0.25	15491	False	False
20	2020-05-12	16	RN	Itajá	2404853	city	4	52.99417	1	0	0	0.0	7548	False	False
20	2020-05-12	2	RN	Itaú	2404903	city	11	187.13848	10	0	0	0.0	5878	False	False
20	2020-05-12	26	RN	Jaçanã	2405009	city	3	32.84791	0	0	0	0.0	9133	False	False
20	2020-05-12	31	RN	Januário Cicco	2405306	city	1	9.82222	0	0	0	0.0	10181	False	False
20	2020-05-12	1	RN	Jardim do Seridó	2405702	city	1	8.06712	1	0	0	0.0	12396	False	False
20	2020-05-12	20	RN	João Câmara	2405801	city	3	8.58246	0	0	0	0.0	34955	False	False
20	2020-05-12	2	RN	Jucurutu	2406106	city	1	5.46597	0	0	0	0.0	18295	False	False
20	2020-05-12	31	RN	Lagoa de Pedras	2406304	city	1	13.25557	0	1	0	1.0	7544	False	False
20	2020-05-12	1	RN	Lagoa Nova	2406502	city	1	6.40451	1	0	0	0.0	15614	False	False
20	2020-05-12	15	RN	Lagoa Salgada	2406601	city	2	24.25713	0	0	0	0.0	8245	False	False
20	2020-05-12	8	RN	Lajes	2406700	city	1	8.86761	0	0	0	0.0	11277	False	False
20	2020-05-12	24	RN	Lajes Pintadas	2406809	city	5	105.06409	0	0	0	0.0	4759	False	False
20	2020-05-12	44	RN	Luís Gomes	2407005	city	1	9.88533	0	0	0	0.0	10116	False	False
20	2020-05-12	46	RN	Macaíba	2407104	city	31	38.37014	1	3	0	0.0968	80792	False	False
20	2020-05-12	5	RN	Macau	2407203	city	8	25.14616	6	0	0	0.0	31814	False	False
20	2020-05-12	11	RN	Maxaranguape	2407500	city	1	8.08342	0	0	0	0.0	12371	False	False
20	2020-05-12	19	RN	Montanhas	2407708	city	1	8.8881	0	1	0	1.0	11251	False	False
20	2020-05-12	46	RN	Monte Alegre	2407807	city	8	35.63316	0	0	0	0.0	22451	False	False
20	2020-05-12	53	RN	Mossoró	2408003	city	419	140.89812	84	23	1	0.0549	297378	False	False
20	2020-05-12	62	RN	Natal	2408102	city	1025	115.93423	117	22	0	0.0215	884122	False	False
20	2020-05-12	30	RN	Nísia Floresta	2408201	city	7	25.36048	0	1	0	0.1429	27602	False	False
20	2020-05-12	15	RN	Nova Cruz	2408300	city	4	10.71151	0	0	0	0.0	37343	False	False
20	2020-05-12	18	RN	Ouro Branco	2408508	city	1	20.78138	0	0	0	0.0	4812	False	False
20	2020-05-12	8	RN	Paraú	2408706	city	2	53.07856	0	0	0	0.0	3768	False	False
20	2020-05-12	5	RN	Parazinho	2408805	city	1	19.0949	0	0	0	0.0	5237	False	False
20	2020-05-12	13	RN	Parelhas	2408904	city	1	4.65614	1	0	0	0.0	21477	False	False
20	2020-05-12	54	RN	Parnamirim	2403251	city	195	74.57863	20	6	3	0.0308	261469	False	False
20	2020-05-12	46	RN	Passa e Fica	2409100	city	1	7.53182	0	0	0	0.0	13277	False	False
20	2020-05-12	30	RN	Pau dos Ferros	2409407	city	11	36.19135	1	0	0	0.0	30394	False	False
20	2020-05-12	10	RN	Pedra Grande	2409506	city	2	61.7856	1	0	0	0.0	3237	False	False
20	2020-05-12	8	RN	Pedro Velho	2409803	city	1	6.75402	0	0	0	0.0	14806	False	False
20	2020-05-12	14	RN	Pendências	2409902	city	6	39.65893	2	1	1	0.1667	15129	False	False
20	2020-05-12	12	RN	Pilões	2410009	city	2	52.11047	0	0	0	0.0	3838	False	False
20	2020-05-12	26	RN	Poço Branco	2410108	city	2	12.97606	0	0	0	0.0	15413	False	False
20	2020-05-12	13	RN	Portalegre	2410207	city	2	25.42265	0	0	0	0.0	7867	False	False
20	2020-05-12	10	RN	Porto do Mangue	2410256	city	2	31.07037	0	0	0	0.0	6437	False	False
20	2020-05-12	12	RN	Riacho da Cruz	2410702	city	1	27.94077	0	0	0	0.0	3579	False	False
20	2020-05-12	12	RN	Riachuelo	2410900	city	1	12.30315	0	0	0	0.0	8128	False	False
20	2020-05-12	1	RN	Rodolfo Fernandes	2411007	city	1	22.38639	1	0	0	0.0	4467	False	False
20	2020-05-12	32	RN	Santa Cruz	2411205	city	14	35.28759	2	0	0	0.0	39674	False	False
20	2020-05-12	16	RN	Santa Maria	2409332	city	2	36.02954	0	0	0	0.0	5551	False	False
20	2020-05-12	5	RN	Santana do Matos	2411403	city	2	15.63599	0	0	0	0.0	12791	False	False
20	2020-05-12	40	RN	Santo Antônio	2411502	city	10	41.43189	0	0	0	0.0	24136	False	False
20	2020-05-12	46	RN	São Gonçalo do Amarante	2412005	city	80	78.125	11	3	0	0.0375	102400	False	False
20	2020-05-12	46	RN	São José de Mipibu	2412203	city	29	66.06073	2	1	0	0.0345	43899	False	False
20	2020-05-12	26	RN	São Miguel	2412500	city	16	68.0301	0	0	0	0.0	23519	False	False
20	2020-05-12	29	RN	São Miguel do Gostoso	2412559	city	0		0	0	0	0.0	10282	False	False
20	2020-05-12	15	RN	São Paulo do Potengi	2412609	city	2	11.37721	0	0	0	0.0	17579	False	False
20	2020-05-12	38	RN	São Pedro	2412708	city	1	16.74761	0	0	0	0.0	5971	False	False
20	2020-05-12	25	RN	São Rafael	2412807	city	8	97.53719	0	1	0	0.125	8202	False	False
20	2020-05-12	11	RN	São Tomé	2412906	city	4	36.18272	1	1	0	0.25	11055	False	False
20	2020-05-12	5	RN	São Vicente	2413003	city	1	15.56663	0	0	0	0.0	6424	False	False
20	2020-05-12	7	RN	Senador Elói de Souza	2413102	city	1	16.43115	-1	0	0	0.0	6086	False	False
20	2020-05-12	5	RN	Senador Georgino Avelino	2413201	city	1	22.52252	0	0	0	0.0	4440	False	False
20	2020-05-12	1	RN	Serra Caiada	2410306	city	1	9.62001	1	0	0	0.0	10395	False	False
20	2020-05-12	27	RN	Serra de São Bento	2413300	city	1	17.35509	0	0	0	0.0	5762	False	False
20	2020-05-12	15	RN	Serra do Mel	2413359	city	1	8.37661	0	0	0	0.0	11938	False	False
20	2020-05-12	21	RN	Serra Negra do Norte	2413409	city	2	24.7586	0	2	0	1.0	8078	False	False
20	2020-05-12	12	RN	Taboleiro Grande	2413805	city	4	155.88465	0	1	0	0.25	2566	False	False
20	2020-05-12	38	RN	Taipu	2413904	city	1	8.14399	0	1	0	1.0	12279	False	False
20	2020-05-12	38	RN	Tenente Ananias	2414100	city	7	64.89894	3	2	0	0.2857	10786	False	False
20	2020-05-12	46	RN	Tibau	2411056	city	9	219.19143	0	0	0	0.0	4106	False	False
20	2020-05-12	26	RN	Touros	2414407	city	6	18.02505	2	1	0	0.1667	33287	False	False
20	2020-05-12	1	RN	Umarizal	2414506	city	1	9.47418	1	0	0	0.0	10555	False	False
20	2020-05-12	7	RN	Upanema	2414605	city	1	6.82175	0	0	0	0.0	14659	False	False
20	2020-05-12	11	RO	Alta Floresta D'Oeste	1100015	city	1	4.35825	0	0	0	0.0	22945	False	False
20	2020-05-12	9	RO	Alto Alegre dos Parecis	1100379	city	4	30.2092	0	0	0	0.0	13241	False	False
20	2020-05-12	25	RO	Alto Paraíso	1100403	city	2	9.33358	0	0	0	0.0	21428	False	False
20	2020-05-12	7	RO	Alvorada D'Oeste	1100346	city	2	13.87829	0	0	0	0.0	14411	False	False
20	2020-05-12	33	RO	Ariquemes	1100023	city	127	117.74195	3	0	0	0.0	107863	False	False
20	2020-05-12	27	RO	Buritis	1100452	city	4	10.08725	1	0	0	0.0	39654	False	False
20	2020-05-12	11	RO	Cabixi	1100031	city	0		0	0	0	0.0	5312	False	False
20	2020-05-12	1	RO	Cacaulândia	1100601	city	1	16.05136	1	0	0	0.0	6230	False	False
20	2020-05-12	13	RO	Cacoal	1100049	city	22	25.7735	6	0	0	0.0	85359	False	False
20	2020-05-12	11	RO	Campo Novo de Rondônia	1100700	city	1	7.07264	0	1	0	1.0	14139	False	False
20	2020-05-12	17	RO	Candeias do Jamari	1100809	city	12	44.95561	2	0	0	0.0	26693	False	False
20	2020-05-12	14	RO	Cujubim	1100940	city	2	7.93179	1	1	0	0.5	25215	False	False
20	2020-05-12	12	RO	Espigão D'Oeste	1100098	city	3	9.2667	0	0	0	0.0	32374	False	False
20	2020-05-12	13	RO	Governador Jorge Teixeira	1101005	city	4	51.49994	0	0	0	0.0	7767	False	False
20	2020-05-12	13	RO	Guajará-Mirim	1100106	city	18	38.98298	8	7	1	0.3889	46174	False	False
20	2020-05-12	19	RO	Importados/Indefinidos		city	0		0	0	0	0.0		False	False
20	2020-05-12	16	RO	Itapuã do Oeste	1101104	city	1	9.56206	0	0	0	0.0	10458	False	False
20	2020-05-12	44	RO	Jaru	1100114	city	20	38.62868	1	0	0	0.0	51775	False	False
20	2020-05-12	54	RO	Ji-Paraná	1100122	city	45	34.89211	-1	3	0	0.0667	128969	False	False
20	2020-05-12	9	RO	Machadinho D'Oeste	1100130	city	2	5.00113	0	0	0	0.0	39991	False	False
20	2020-05-12	10	RO	Mirante da Serra	1101302	city	8	73.07938	0	1	1	0.125	10947	False	False
20	2020-05-12	7	RO	Monte Negro	1101401	city	0		0	0	0	0.0	15852	False	False
20	2020-05-12	7	RO	Nova Brasilândia D'Oeste	1100148	city	3	14.65273	0	0	0	0.0	20474	False	False
20	2020-05-12	1	RO	Nova Mamoré	1100338	city	2	6.53958	2	0	0	0.0	30583	False	False
20	2020-05-12	13	RO	Novo Horizonte do Oeste	1100502	city	1	11.71234	0	0	0	0.0	8538	False	False
20	2020-05-12	35	RO	Ouro Preto do Oeste	1100155	city	14	38.85112	0	0	0	0.0	36035	False	False
20	2020-05-12	22	RO	Pimenta Bueno	1100189	city	1	2.72777	0	0	0	0.0	36660	False	False
20	2020-05-12	53	RO	Porto Velho	1100205	city	1109	209.42547	32	36	1	0.0325	529544	False	False
20	2020-05-12	1	RO	Presidente Médici	1100254	city	1	5.26704	1	0	0	0.0	18986	False	False
20	2020-05-12	12	RO	Primavera de Rondônia	1101476	city	5	175.07003	0	0	0	0.0	2856	False	False
20	2020-05-12	38	RO	Rolim de Moura	1100288	city	7	12.71387	1	1	0	0.1429	55058	False	False
20	2020-05-12	5	RO	São Felipe D'Oeste	1101484	city	1	19.33488	0	0	0	0.0	5172	False	False
20	2020-05-12	1	RO	São Miguel do Guaporé	1100320	city	1	4.34688	1	0	0	0.0	23005	False	False
20	2020-05-12	6	RO	Theobroma	1101609	city	2	19.14975	0	0	0	0.0	10444	False	False
20	2020-05-12	20	RO	Urupá	1101708	city	19	165.69286	1	0	0	0.0	11467	False	False
20	2020-05-12	12	RO	Vale do Anari	1101757	city	1	8.92538	0	0	0	0.0	11204	False	False
20	2020-05-12	38	RO	Vilhena	1100304	city	14	14.02047	2	0	0	0.0	99854	False	False
20	2020-05-12	36	RR	Alto Alegre	1400050	city	15	96.7118	3	1	0	0.0667	15510	False	False
20	2020-05-12	8	RR	Amajari	1400027	city	10	78.14942	2	0	0	0.0	12796	False	False
20	2020-05-12	53	RR	Boa Vista	1400100	city	1171	293.32712	117	26	5	0.0222	399213	False	False
20	2020-05-12	50	RR	Bonfim	1400159	city	22	177.29068	5	0	0	0.0	12409	False	False
20	2020-05-12	41	RR	Cantá	1400175	city	20	109.08099	1	0	0	0.0	18335	False	False
20	2020-05-12	13	RR	Caracaraí	1400209	city	7	31.92557	0	0	0	0.0	21926	False	False
20	2020-05-12	22	RR	Caroebe	1400233	city	18	177.00856	2	1	1	0.0556	10169	False	False
20	2020-05-12	13	RR	Importados/Indefinidos		city	0		-16	0	-1	0.0		False	False
20	2020-05-12	8	RR	Iracema	1400282	city	0		0	0	0	0.0	11950	False	False
20	2020-05-12	27	RR	Mucajaí	1400308	city	14	78.41819	1	0	0	0.0	17853	False	False
20	2020-05-12	8	RR	Normandia	1400407	city	4	35.42958	0	0	0	0.0	11290	False	False
20	2020-05-12	32	RR	Pacaraima	1400456	city	56	321.82059	1	0	-1	0.0	17401	False	False
20	2020-05-12	27	RR	Rorainópolis	1400472	city	51	169.08132	-2	0	0	0.0	30163	False	False
20	2020-05-12	8	RR	São João da Baliza	1400506	city	5	60.96817	1	0	0	0.0	8201	False	False
20	2020-05-12	26	RR	São Luiz	1400605	city	18	225.39444	2	0	0	0.0	7986	False	False
20	2020-05-12	8	RR	Uiramutã	1400704	city	0		-1	0	0	0.0	10559	False	False
20	2020-05-12	5	RS	Água Santa	4300059	city	1	26.6809	0	0	0	0.0	3748	False	False
20	2020-05-12	30	RS	Ajuricaba	4300208	city	1	14.2369	0	0	0	0.0	7024	False	False
20	2020-05-12	42	RS	Alegrete	4300406	city	4	5.43559	0	0	0	0.0	73589	False	False
20	2020-05-12	8	RS	Alpestre	4300505	city	7	111.85682	0	0	0	0.0	6258	False	False
20	2020-05-12	55	RS	Alvorada	4300604	city	20	9.51	2	2	0	0.1	210305	False	False
20	2020-05-12	5	RS	Ametista do Sul	4300646	city	1	13.4971	0	0	0	0.0	7409	False	False
20	2020-05-12	50	RS	Anta Gorda	4300703	city	2	33.43922	0	0	0	0.0	5981	False	False
20	2020-05-12	7	RS	Antônio Prado	4300802	city	1	7.66284	0	0	0	0.0	13050	False	False
20	2020-05-12	24	RS	Arroio do Meio	4301008	city	42	201.87455	3	0	0	0.0	20805	False	False
20	2020-05-12	38	RS	Arroio do Sal	4301057	city	4	39.74168	0	1	0	0.25	10065	False	False
20	2020-05-12	35	RS	Arroio dos Ratos	4301107	city	4	28.26655	0	0	0	0.0	14151	False	False
20	2020-05-12	18	RS	Arvorezinha	4301404	city	1	9.59325	0	0	0	0.0	10424	False	False
20	2020-05-12	55	RS	Bagé	4301602	city	31	25.58959	0	0	0	0.0	121143	False	False
20	2020-05-12	11	RS	Barros Cassal	4302006	city	1	8.92937	0	0	0	0.0	11199	False	False
20	2020-05-12	54	RS	Bento Gonçalves	4302105	city	137	113.73636	0	5	0	0.0365	120454	False	False
20	2020-05-12	13	RS	Boa Vista do Sul	4302253	city	7	251.52713	0	1	0	0.1429	2783	False	False
20	2020-05-12	4	RS	Bom Jesus	4302303	city	1	8.81135	0	0	0	0.0	11349	False	False
20	2020-05-12	7	RS	Bom Princípio	4302352	city	6	42.68943	0	0	0	0.0	14055	False	False
20	2020-05-12	34	RS	Bom Retiro do Sul	4302402	city	15	121.67424	0	0	0	0.0	12328	False	False
20	2020-05-12	3	RS	Butiá	4302709	city	2	9.55064	0	0	0	0.0	20941	False	False
20	2020-05-12	8	RS	Caçapava do Sul	4302808	city	1	2.97407	0	0	0	0.0	33624	False	False
20	2020-05-12	47	RS	Cachoeira do Sul	4303004	city	8	9.73224	2	0	0	0.0	82201	False	False
20	2020-05-12	43	RS	Cachoeirinha	4303103	city	27	20.72253	0	0	0	0.0	130293	False	False
20	2020-05-12	50	RS	Camaquã	4303509	city	1	1.50918	0	0	0	0.0	66261	False	False
20	2020-05-12	19	RS	Campestre da Serra	4303673	city	1	29.51594	0	0	0	0.0	3388	False	False
20	2020-05-12	21	RS	Campinas do Sul	4303806	city	3	55.0055	0	0	0	0.0	5454	False	False
20	2020-05-12	64	RS	Campo Bom	4303905	city	4	5.99592	0	0	0	0.0	66712	False	False
20	2020-05-12	28	RS	Candelária	4304200	city	4	12.75307	0	0	0	0.0	31365	False	False
20	2020-05-12	16	RS	Candiota	4304358	city	1	10.43406	0	0	0	0.0	9584	False	False
20	2020-05-12	46	RS	Canguçu	4304507	city	2	3.56856	0	0	0	0.0	56045	False	False
20	2020-05-12	53	RS	Canoas	4304606	city	41	11.82865	3	2	0	0.0488	346616	False	False
20	2020-05-12	11	RS	Canudos do Vale	4304614	city	3	174.82517	0	0	0	0.0	1716	False	False
20	2020-05-12	51	RS	Capão da Canoa	4304630	city	7	13.19535	0	0	0	0.0	53049	False	False
20	2020-05-12	43	RS	Capão do Leão	4304663	city	1	3.94415	0	0	0	0.0	25354	False	False
20	2020-05-12	2	RS	Capitão	4304697	city	1	36.27131	0	0	0	0.0	2757	False	False
20	2020-05-12	24	RS	Carazinho	4304705	city	18	28.98084	0	0	0	0.0	62110	False	False
20	2020-05-12	53	RS	Carlos Barbosa	4304804	city	35	117.31975	0	1	0	0.0286	29833	False	False
20	2020-05-12	5	RS	Caseiros	4304952	city	1	31.23048	0	0	0	0.0	3202	False	False
20	2020-05-12	62	RS	Caxias do Sul	4305108	city	68	13.30969	3	1	0	0.0147	510906	False	False
20	2020-05-12	49	RS	Cerro Grande do Sul	4305173	city	1	8.1706	0	1	0	1.0	12239	False	False
20	2020-05-12	28	RS	Chapada	4305306	city	2	21.5773	0	0	0	0.0	9269	False	False
20	2020-05-12	53	RS	Charqueadas	4305355	city	3	7.35492	0	0	0	0.0	40789	False	False
20	2020-05-12	34	RS	Cidreira	4305454	city	2	12.30466	0	1	0	0.5	16254	False	False
20	2020-05-12	17	RS	Ciríaco	4305504	city	1	21.06594	0	0	0	0.0	4747	False	False
20	2020-05-12	16	RS	Colinas	4305587	city	8	328.13782	0	0	0	0.0	2438	False	False
20	2020-05-12	2	RS	Condor	4305702	city	1	14.80823	0	0	0	0.0	6753	False	False
20	2020-05-12	17	RS	Coronel Bicaco	4305900	city	1	13.65188	0	0	0	0.0	7325	False	False
20	2020-05-12	5	RS	Coxilha	4305975	city	1	36.28447	0	0	0	0.0	2756	False	False
20	2020-05-12	17	RS	Cruz Alta	4306106	city	2	3.3168	0	0	0	0.0	60299	False	False
20	2020-05-12	51	RS	Cruzeiro do Sul	4306205	city	16	129.57564	2	2	0	0.125	12348	False	False
20	2020-05-12	16	RS	Derrubadas	4306320	city	1	35.65062	0	0	0	0.0	2805	False	False
20	2020-05-12	53	RS	Dois Irmãos	4306403	city	3	9.18246	0	0	0	0.0	32671	False	False
20	2020-05-12	4	RS	Dom Feliciano	4306502	city	1	6.48761	0	0	0	0.0	15414	False	False
20	2020-05-12	49	RS	Dom Pedrito	4306601	city	4	10.40015	2	1	0	0.25	38461	False	False
20	2020-05-12	10	RS	Doutor Maurício Cardoso	4306734	city	1	21.98285	0	1	0	1.0	4549	False	False
20	2020-05-12	5	RS	Doutor Ricardo	4306759	city	2	100.85729	0	0	0	0.0	1983	False	False
20	2020-05-12	53	RS	Eldorado do Sul	4306767	city	3	7.26656	0	1	0	0.3333	41285	False	False
20	2020-05-12	36	RS	Encantado	4306809	city	21	92.48657	0	0	0	0.0	22706	False	False
20	2020-05-12	32	RS	Encruzilhada do Sul	4306908	city	3	11.59331	0	1	0	0.3333	25877	False	False
20	2020-05-12	55	RS	Erechim	4307005	city	17	16.05864	0	1	0	0.0588	105862	False	False
20	2020-05-12	20	RS	Ernestina	4307054	city	2	63.13131	0	0	0	0.0	3168	False	False
20	2020-05-12	2	RS	Esperança do Sul	4307450	city	2	68.3527	0	0	0	0.0	2926	False	False
20	2020-05-12	30	RS	Espumoso	4307500	city	8	51.32153	0	0	0	0.0	15588	False	False
20	2020-05-12	5	RS	Estação	4307559	city	3	50.35247	0	0	0	0.0	5958	False	False
20	2020-05-12	52	RS	Estância Velha	4307609	city	5	9.9956	0	0	0	0.0	50022	False	False
20	2020-05-12	38	RS	Esteio	4307708	city	13	15.62462	0	0	0	0.0	83202	False	False
20	2020-05-12	53	RS	Estrela	4307807	city	38	111.38469	2	1	0	0.0263	34116	False	False
20	2020-05-12	6	RS	Eugênio de Castro	4307831	city	1	41.73623	0	0	0	0.0	2396	False	False
20	2020-05-12	55	RS	Farroupilha	4307906	city	31	42.85853	0	4	0	0.129	72331	False	False
20	2020-05-12	8	RS	Fazenda Vilanova	4308078	city	1	22.06045	0	0	0	0.0	4533	False	False
20	2020-05-12	15	RS	Feliz	4308102	city	3	22.14512	0	0	0	0.0	13547	False	False
20	2020-05-12	27	RS	Flores da Cunha	4308201	city	2	6.50512	1	0	0	0.0	30745	False	False
20	2020-05-12	19	RS	Floriano Peixoto	4308250	city	3	169.87542	0	0	0	0.0	1766	False	False
20	2020-05-12	2	RS	Fontoura Xavier	4308300	city	2	19.40994	0	0	0	0.0	10304	False	False
20	2020-05-12	5	RS	Frederico Westphalen	4308508	city	2	6.38712	0	0	0	0.0	31313	False	False
20	2020-05-12	50	RS	Garibaldi	4308607	city	52	148.27488	18	3	0	0.0577	35070	False	False
20	2020-05-12	8	RS	General Câmara	4308805	city	2	23.85212	0	0	0	0.0	8385	False	False
20	2020-05-12	18	RS	Getúlio Vargas	4308904	city	4	24.67308	0	0	0	0.0	16212	False	False
20	2020-05-12	35	RS	Glorinha	4309050	city	1	12.34873	0	0	0	0.0	8098	False	False
20	2020-05-12	49	RS	Gravataí	4309209	city	27	9.59083	2	1	0	0.037	281519	False	False
20	2020-05-12	5	RS	Guabiju	4309258	city	0		0	0	0	0.0	1503	False	False
20	2020-05-12	41	RS	Guaíba	4309308	city	9	9.17029	3	0	0	0.0	98143	False	False
20	2020-05-12	36	RS	Harmonia	4309555	city	5	102.7538	0	0	0	0.0	4866	False	False
20	2020-05-12	16	RS	Horizontina	4309605	city	4	20.69429	0	0	0	0.0	19329	False	False
20	2020-05-12	2	RS	Humaitá	4309704	city	1	20.99958	0	0	0	0.0	4762	False	False
20	2020-05-12	25	RS	Ibirapuitã	4309951	city	15	373.7852	0	1	0	0.0667	4013	False	False
20	2020-05-12	2	RS	Ibirubá	4310009	city	2	9.82801	0	0	0	0.0	20350	False	False
20	2020-05-12	13	RS	Ijuí	4310207	city	3	3.59389	0	0	0	0.0	83475	False	False
20	2020-05-12	31	RS	Imbé	4310330	city	1	4.38596	0	0	0	0.0	22800	False	False
20	2020-05-12	5	RS	Imigrante	4310363	city	8	256.41026	0	0	0	0.0	3120	False	False
20	2020-05-12	3	RS	Itaqui	4310603	city	1	2.65816	0	0	0	0.0	37620	False	False
20	2020-05-12	54	RS	Ivoti	4310801	city	5	20.58206	0	1	0	0.2	24293	False	False
20	2020-05-12	14	RS	Jaguari	4311106	city	1	9.21829	0	0	0	0.0	10848	False	False
20	2020-05-12	5	RS	Lagoa Vermelha	4311304	city	1	3.59622	0	0	0	0.0	27807	False	False
20	2020-05-12	53	RS	Lajeado	4311403	city	202	240.43612	8	9	0	0.0446	84014	False	False
20	2020-05-12	5	RS	Machadinho	4311700	city	1	18.36547	0	0	0	0.0	5445	False	False
20	2020-05-12	21	RS	Maratá	4311791	city	4	148.64363	0	0	0	0.0	2691	False	False
20	2020-05-12	48	RS	Marau	4311809	city	130	294.37739	7	3	0	0.0231	44161	False	False
20	2020-05-12	17	RS	Marcelino Ramos	4311908	city	2	45.43389	0	0	0	0.0	4402	False	False
20	2020-05-12	4	RS	Marques de Souza	4312054	city	1	24.94388	0	0	0	0.0	4009	False	False
20	2020-05-12	13	RS	Mato Castelhano	4312138	city	1	39.37008	0	1	1	1.0	2540	False	False
20	2020-05-12	37	RS	Minas do Leão	4312252	city	3	37.1517	0	0	0	0.0	8075	False	False
20	2020-05-12	1	RS	Montauri	4312351	city	1	68.82312	1	0	0	0.0	1453	False	False
20	2020-05-12	13	RS	Monte Belo do Sul	4312385	city	1	39.24647	0	1	0	1.0	2548	False	False
20	2020-05-12	34	RS	Montenegro	4312401	city	16	24.51581	1	0	0	0.0	65264	False	False
20	2020-05-12	8	RS	Mormaço	4312427	city	2	64.82982	0	0	0	0.0	3085	False	False
20	2020-05-12	26	RS	Muçum	4312609	city	4	80.74283	0	0	0	0.0	4954	False	False
20	2020-05-12	24	RS	Não-Me-Toque	4312658	city	8	45.39265	1	0	0	0.0	17624	False	False
20	2020-05-12	28	RS	Nicolau Vergueiro	4312674	city	2	118.90606	0	0	0	0.0	1682	False	False
20	2020-05-12	5	RS	Nonoai	4312708	city	5	42.75331	0	0	0	0.0	11695	False	False
20	2020-05-12	9	RS	Nova Araçá	4312807	city	10	210.12818	0	0	0	0.0	4759	False	False
20	2020-05-12	2	RS	Nova Bassano	4312906	city	1	10.08471	0	0	0	0.0	9916	False	False
20	2020-05-12	19	RS	Nova Bréscia	4313003	city	2	60.06006	0	0	0	0.0	3330	False	False
20	2020-05-12	48	RS	Nova Palma	4313102	city	1	15.35627	0	0	0	0.0	6512	False	False
20	2020-05-12	19	RS	Nova Prata	4313300	city	8	29.35026	0	0	0	0.0	27257	False	False
20	2020-05-12	45	RS	Novo Hamburgo	4313409	city	53	21.4794	2	2	0	0.0377	246748	False	False
20	2020-05-12	51	RS	Osório	4313508	city	10	21.74197	3	0	0	0.0	45994	False	False
20	2020-05-12	5	RS	Paim Filho	4313607	city	3	78.36991	0	0	0	0.0	3828	False	False
20	2020-05-12	14	RS	Palmeira das Missões	4313706	city	2	6.00546	0	0	0	0.0	33303	False	False
20	2020-05-12	50	RS	Paraí	4314001	city	2	26.11989	0	0	0	0.0	7657	False	False
20	2020-05-12	5	RS	Paraíso do Sul	4314027	city	1	13.13888	0	0	0	0.0	7611	False	False
20	2020-05-12	36	RS	Pareci Novo	4314035	city	1	26.06203	0	0	0	0.0	3837	False	False
20	2020-05-12	48	RS	Passo Fundo	4314100	city	277	136.2686	10	20	2	0.0722	203275	False	False
20	2020-05-12	6	RS	Paverama	4314159	city	1	11.78273	0	0	0	0.0	8487	False	False
20	2020-05-12	49	RS	Pelotas	4314407	city	29	8.4695	1	0	0	0.0	342405	False	False
20	2020-05-12	8	RS	Pinto Bandeira	4314548	city	2	66.60007	0	0	0	0.0	3003	False	False
20	2020-05-12	48	RS	Piratini	4314605	city	1	4.83957	0	0	0	0.0	20663	False	False
20	2020-05-12	5	RS	Planalto	4314704	city	1	9.9167	0	0	0	0.0	10084	False	False
20	2020-05-12	10	RS	Poço das Antas	4314753	city	3	142.99333	0	0	0	0.0	2098	False	False
20	2020-05-12	18	RS	Pontão	4314779	city	4	102.45902	0	0	0	0.0	3904	False	False
20	2020-05-12	2	RS	Portão	4314803	city	3	8.09083	0	0	0	0.0	37079	False	False
20	2020-05-12	63	RS	Porto Alegre	4314902	city	546	36.79813	17	19	1	0.0348	1483771	False	False
20	2020-05-12	8	RS	Pouso Novo	4315131	city	1	61.01281	0	0	0	0.0	1639	False	False
20	2020-05-12	2	RS	Progresso	4315156	city	2	32.03075	0	0	0	0.0	6244	False	False
20	2020-05-12	19	RS	Quaraí	4315305	city	8	35.26249	0	2	0	0.25	22687	False	False
20	2020-05-12	1	RS	Restinga Sêca	4315503	city	2	12.66705	2	0	0	0.0	15789	False	False
20	2020-05-12	51	RS	Rio Grande	4315602	city	9	4.2653	0	1	0	0.1111	211005	False	False
20	2020-05-12	30	RS	Rio Pardo	4315701	city	3	7.83801	0	0	0	0.0	38275	False	False
20	2020-05-12	12	RS	Roca Sales	4315800	city	4	35.10928	2	1	0	0.25	11393	False	False
20	2020-05-12	48	RS	Rolante	4316006	city	4	18.73624	0	0	0	0.0	21349	False	False
20	2020-05-12	22	RS	Rosário do Sul	4316402	city	1	2.53665	0	0	0	0.0	39422	False	False
20	2020-05-12	14	RS	Saldanha Marinho	4316436	city	22	830.18868	1	1	0	0.0455	2650	False	False
20	2020-05-12	19	RS	Salvador do Sul	4316501	city	2	25.64431	0	0	0	0.0	7799	False	False
20	2020-05-12	38	RS	Sananduva	4316600	city	8	49.17025	0	0	0	0.0	16270	False	False
20	2020-05-12	17	RS	Santa Bárbara do Sul	4316709	city	1	12.50938	0	0	0	0.0	7994	False	False
20	2020-05-12	20	RS	Santa Clara do Sul	4316758	city	6	90.86779	2	0	0	0.0	6603	False	False
20	2020-05-12	38	RS	Santa Cruz do Sul	4316808	city	23	17.63587	1	1	1	0.0435	130416	False	False
20	2020-05-12	52	RS	Santa Maria	4316907	city	37	13.11485	0	0	0	0.0	282123	False	False
20	2020-05-12	54	RS	Sant'Ana do Livramento	4317103	city	22	28.56141	0	0	0	0.0	77027	False	False
20	2020-05-12	47	RS	Santa Rosa	4317202	city	9	12.28602	0	1	0	0.1111	73254	False	False
20	2020-05-12	8	RS	Santa Tereza	4317251	city	3	173.5107	0	1	0	0.3333	1729	False	False
20	2020-05-12	51	RS	Santiago	4317400	city	2	4.04654	0	0	0	0.0	49425	False	False
20	2020-05-12	15	RS	Santo Ângelo	4317509	city	7	9.02143	0	1	0	0.1429	77593	False	False
20	2020-05-12	52	RS	Santo Antônio da Patrulha	4317608	city	3	6.99399	0	0	0	0.0	42894	False	False
20	2020-05-12	30	RS	Santo Cristo	4317905	city	1	7.0141	0	0	0	0.0	14257	False	False
20	2020-05-12	2	RS	São Borja	4318002	city	2	3.31774	0	0	0	0.0	60282	False	False
20	2020-05-12	43	RS	São Domingos do Sul	4318051	city	4	130.12362	0	0	0	0.0	3074	False	False
20	2020-05-12	41	RS	São Gabriel	4318309	city	1	1.61018	0	0	0	0.0	62105	False	False
20	2020-05-12	38	RS	São Jorge	4318440	city	4	141.64306	0	0	0	0.0	2824	False	False
20	2020-05-12	13	RS	São José das Missões	4318457	city	1	39.41663	0	0	0	0.0	2537	False	False
20	2020-05-12	53	RS	São Leopoldo	4318705	city	107	45.17913	2	1	0	0.0093	236835	False	False
20	2020-05-12	37	RS	São Lourenço do Sul	4318804	city	2	4.58905	0	0	0	0.0	43582	False	False
20	2020-05-12	9	RS	São Luiz Gonzaga	4318903	city	2	5.97586	0	0	0	0.0	33468	False	False
20	2020-05-12	9	RS	São Marcos	4319000	city	1	4.63908	0	0	0	0.0	21556	False	False
20	2020-05-12	42	RS	São Sebastião do Caí	4319505	city	11	42.82655	0	0	0	0.0	25685	False	False
20	2020-05-12	3	RS	São Valentim do Sul	4319711	city	1	44.60303	0	0	0	0.0	2242	False	False
20	2020-05-12	5	RS	São Valério do Sul	4319737	city	1	36.67033	0	0	0	0.0	2727	False	False
20	2020-05-12	56	RS	Sapiranga	4319901	city	8	9.78785	0	0	0	0.0	81734	False	False
20	2020-05-12	41	RS	Sapucaia do Sul	4320008	city	26	18.42991	0	0	0	0.0	141075	False	False
20	2020-05-12	33	RS	Sarandi	4320107	city	1	4.08347	0	0	0	0.0	24489	False	False
20	2020-05-12	53	RS	Serafina Corrêa	4320404	city	38	217.11804	1	1	0	0.0263	17502	False	False
20	2020-05-12	8	RS	Sério	4320453	city	4	203.8736	0	0	0	0.0	1962	False	False
20	2020-05-12	8	RS	Sertão	4320503	city	2	36.93444	0	0	0	0.0	5415	False	False
20	2020-05-12	25	RS	Soledade	4320800	city	25	80.63996	0	0	0	0.0	31002	False	False
20	2020-05-12	37	RS	Tabaí	4320859	city	5	105.95465	0	0	0	0.0	4719	False	False
20	2020-05-12	18	RS	Tapejara	4320909	city	16	66.35975	0	0	0	0.0	24111	False	False
20	2020-05-12	55	RS	Taquara	4321204	city	1	1.74016	0	0	0	0.0	57466	False	False
20	2020-05-12	44	RS	Taquari	4321303	city	29	107.9592	0	0	0	0.0	26862	False	False
20	2020-05-12	9	RS	Terra de Areia	4321436	city	4	35.70154	0	0	0	0.0	11204	False	False
20	2020-05-12	30	RS	Teutônia	4321451	city	21	63.1921	2	0	0	0.0	33232	False	False
20	2020-05-12	28	RS	Tio Hugo	4321469	city	3	99.0099	0	1	0	0.3333	3030	False	False
20	2020-05-12	53	RS	Torres	4321501	city	25	64.54611	0	1	0	0.04	38732	False	False
20	2020-05-12	41	RS	Tramandaí	4321600	city	4	7.7347	0	1	0	0.25	51715	False	False
20	2020-05-12	9	RS	Três Arroios	4321634	city	1	37.48126	0	0	0	0.0	2668	False	False
20	2020-05-12	18	RS	Três Cachoeiras	4321667	city	12	108.56781	0	0	0	0.0	11053	False	False
20	2020-05-12	8	RS	Três Forquilhas	4321832	city	1	37.07824	0	0	0	0.0	2697	False	False
20	2020-05-12	17	RS	Três Palmeiras	4321857	city	4	93.65488	0	0	0	0.0	4271	False	False
20	2020-05-12	8	RS	Três Passos	4321907	city	33	138.04066	0	0	0	0.0	23906	False	False
20	2020-05-12	17	RS	Trindade do Sul	4321956	city	3	51.70631	0	0	0	0.0	5802	False	False
20	2020-05-12	21	RS	Triunfo	4322004	city	6	20.31282	0	0	0	0.0	29538	False	False
20	2020-05-12	20	RS	Tucunduva	4322103	city	1	17.61184	0	0	0	0.0	5678	False	False
20	2020-05-12	15	RS	Tunas	4322152	city	4	87.54651	1	1	0	0.25	4569	False	False
20	2020-05-12	36	RS	Tupandi	4322251	city	1	20.59732	0	0	0	0.0	4855	False	False
20	2020-05-12	41	RS	Uruguaiana	4322400	city	6	4.72553	0	0	0	0.0	126970	False	False
20	2020-05-12	35	RS	Vacaria	4322509	city	7	10.57114	0	2	0	0.2857	66218	False	False
20	2020-05-12	5	RS	Vanini	4322558	city	1	47.32608	0	0	0	0.0	2113	False	False
20	2020-05-12	30	RS	Venâncio Aires	4322608	city	49	68.47975	0	4	0	0.0816	71554	False	False
20	2020-05-12	31	RS	Veranópolis	4322806	city	3	11.43249	0	0	0	0.0	26241	False	False
20	2020-05-12	51	RS	Viamão	4323002	city	30	11.75438	0	1	0	0.0333	255224	False	False
20	2020-05-12	22	RS	Victor Graeff	4323200	city	4	138.79251	0	0	0	0.0	2882	False	False
20	2020-05-12	3	RS	Vila Flores	4323309	city	1	29.5421	0	0	0	0.0	3385	False	False
20	2020-05-12	8	RS	Vila Lângaro	4323358	city	1	47.82401	0	0	0	0.0	2091	False	False
20	2020-05-12	41	RS	Vila Maria	4323408	city	5	114.73153	1	1	1	0.2	4358	False	False
20	2020-05-12	15	RS	Vista Alegre do Prata	4323606	city	1	64.0615	0	0	0	0.0	1561	False	False
20	2020-05-12	9	RS	Westfália	4323770	city	2	66.357	0	0	0	0.0	3014	False	False
20	2020-05-12	15	RS	Xangri-lá	4323804	city	1	6.09459	0	0	0	0.0	16408	False	False
20	2020-05-12	2	SC	Abelardo Luz	4200101	city	1	5.58534	0	0	0	0.0	17904	False	False
20	2020-05-12	10	SC	Água Doce	4200408	city	3	41.9874	0	0	0	0.0	7145	False	False
20	2020-05-12	15	SC	Águas de Chapecó	4200507	city	6	92.50694	0	0	0	0.0	6486	False	False
20	2020-05-12	37	SC	Águas Mornas	4200606	city	1	15.45834	0	0	0	0.0	6469	False	False
20	2020-05-12	11	SC	Alto Bela Vista	4200754	city	2	103.25245	0	0	0	0.0	1937	False	False
20	2020-05-12	36	SC	Anita Garibaldi	4201000	city	1	14.01935	0	0	0	0.0	7133	False	False
20	2020-05-12	47	SC	Antônio Carlos	4201208	city	18	211.44133	0	4	0	0.2222	8513	False	False
20	2020-05-12	27	SC	Arabutã	4201273	city	16	374.97071	2	0	0	0.0	4267	False	False
20	2020-05-12	15	SC	Araquari	4201307	city	12	31.47211	0	0	0	0.0	38129	False	False
20	2020-05-12	40	SC	Araranguá	4201406	city	13	19.05376	2	1	0	0.0769	68228	False	False
20	2020-05-12	27	SC	Armazém	4201505	city	21	242.10284	0	0	0	0.0	8674	False	False
20	2020-05-12	9	SC	Arvoredo	4201653	city	3	133.92857	0	0	0	0.0	2240	False	False
20	2020-05-12	34	SC	Aurora	4201901	city	1	17.60873	0	0	0	0.0	5679	False	False
20	2020-05-12	49	SC	Balneário Arroio do Silva	4201950	city	6	45.90314	0	1	0	0.1667	13071	False	False
20	2020-05-12	19	SC	Balneário Barra do Sul	4202057	city	3	27.79064	0	0	0	0.0	10795	False	False
20	2020-05-12	56	SC	Balneário Camboriú	4202008	city	140	98.38715	14	2	0	0.0143	142295	False	False
20	2020-05-12	39	SC	Balneário Gaivota	4202073	city	8	72.86638	-1	1	0	0.125	10979	False	False
20	2020-05-12	34	SC	Balneário Piçarras	4212809	city	9	38.88193	0	0	0	0.0	23147	False	False
20	2020-05-12	8	SC	Balneário Rincão	4220000	city	2	15.67398	0	0	0	0.0	12760	False	False
20	2020-05-12	34	SC	Barra Velha	4202107	city	6	20.57049	0	0	0	0.0	29168	False	False
20	2020-05-12	11	SC	Benedito Novo	4202206	city	4	34.32887	1	0	0	0.0	11652	False	False
20	2020-05-12	41	SC	Biguaçu	4202305	city	8	11.68207	0	0	0	0.0	68481	False	False
20	2020-05-12	52	SC	Blumenau	4202404	city	345	96.58482	46	3	0	0.0087	357199	False	False
20	2020-05-12	8	SC	Bombinhas	4202453	city	1	5.05842	0	0	0	0.0	19769	False	False
20	2020-05-12	37	SC	Botuverá	4202701	city	5	95.31071	0	0	0	0.0	5246	False	False
20	2020-05-12	59	SC	Braço do Norte	4202800	city	97	289.98505	-3	2	0	0.0206	33450	False	False
20	2020-05-12	46	SC	Brusque	4202909	city	60	44.53583	0	0	0	0.0	134723	False	False
20	2020-05-12	34	SC	Caçador	4203006	city	13	16.54049	0	1	0	0.0769	78595	False	False
20	2020-05-12	49	SC	Camboriú	4203204	city	77	92.78338	3	3	0	0.039	82989	False	False
20	2020-05-12	8	SC	Campo Alegre	4203303	city	0		0	0	0	0.0	11978	False	False
20	2020-05-12	8	SC	Campo Erê	4203501	city	1	11.72883	0	0	0	0.0	8526	False	False
20	2020-05-12	49	SC	Canelinha	4203709	city	1	8.16993	0	0	0	0.0	12240	False	False
20	2020-05-12	7	SC	Canoinhas	4203808	city	3	5.5146	1	0	0	0.0	54401	False	False
20	2020-05-12	30	SC	Capivari de Baixo	4203956	city	15	60.31121	0	0	0	0.0	24871	False	False
20	2020-05-12	25	SC	Catanduvas	4204004	city	8	73.65804	0	0	0	0.0	10861	False	False
20	2020-05-12	10	SC	Caxambu do Sul	4204103	city	3	82.37232	0	0	0	0.0	3642	False	False
20	2020-05-12	54	SC	Chapecó	4204202	city	347	157.46459	19	0	0	0.0	220367	False	False
20	2020-05-12	34	SC	Cocal do Sul	4204251	city	4	23.97507	0	1	0	0.25	16684	False	False
20	2020-05-12	27	SC	Concórdia	4204301	city	145	194.26321	6	3	0	0.0207	74641	False	False
20	2020-05-12	5	SC	Coronel Freitas	4204400	city	1	10.01904	0	0	0	0.0	9981	False	False
20	2020-05-12	54	SC	Criciúma	4204608	city	225	104.56071	12	4	0	0.0178	215186	False	False
20	2020-05-12	8	SC	Cunha Porã	4204707	city	1	9.02039	0	0	0	0.0	11086	False	False
20	2020-05-12	16	SC	Faxinal dos Guedes	4205308	city	8	74.99766	0	0	0	0.0	10667	False	False
20	2020-05-12	62	SC	Florianópolis	4205407	city	398	79.4454	6	6	0	0.0151	500973	False	False
20	2020-05-12	35	SC	Forquilhinha	4205456	city	6	22.39391	2	0	0	0.0	26793	False	False
20	2020-05-12	15	SC	Fraiburgo	4205506	city	7	19.20808	0	0	0	0.0	36443	False	False
20	2020-05-12	34	SC	Garopaba	4205704	city	2	8.66626	0	0	0	0.0	23078	False	False
20	2020-05-12	13	SC	Garuva	4205803	city	1	5.51116	0	0	0	0.0	18145	False	False
20	2020-05-12	51	SC	Gaspar	4205902	city	28	40.20736	0	1	0	0.0357	69639	False	False
20	2020-05-12	40	SC	Governador Celso Ramos	4206009	city	21	145.11782	0	0	0	0.0	14471	False	False
20	2020-05-12	9	SC	Grão Pará	4206108	city	1	15.22302	0	0	0	0.0	6569	False	False
20	2020-05-12	53	SC	Gravatal	4206207	city	22	191.28771	0	1	0	0.0455	11501	False	False
20	2020-05-12	35	SC	Guabiruba	4206306	city	6	25.17623	0	1	0	0.1667	23832	False	False
20	2020-05-12	34	SC	Guaramirim	4206504	city	6	13.38718	0	0	0	0.0	44819	False	False
20	2020-05-12	8	SC	Guatambú	4206652	city	7	148.80952	0	0	0	0.0	4704	False	False
20	2020-05-12	25	SC	Herval d'Oeste	4206702	city	7	30.96523	0	0	0	0.0	22606	False	False
20	2020-05-12	13	SC	Ibicaré	4206801	city	1	31.23048	0	0	0	0.0	3202	False	False
20	2020-05-12	16	SC	Ibirama	4206900	city	0		0	0	0	0.0	18950	False	False
20	2020-05-12	51	SC	Içara	4207007	city	13	23.04107	0	0	0	0.0	56421	False	False
20	2020-05-12	26	SC	Ilhota	4207106	city	5	35.25099	0	0	0	0.0	14184	False	False
20	2020-05-12	54	SC	Imbituba	4207304	city	28	62.42615	0	0	0	0.0	44853	False	False
20	2020-05-12	49	SC	Importados/Indefinidos		city	29		1	0	0	0.0		False	False
20	2020-05-12	45	SC	Indaial	4207502	city	29	41.7717	3	2	0	0.069	69425	False	False
20	2020-05-12	8	SC	Ipira	4207601	city	3	67.47638	0	0	0	0.0	4446	False	False
20	2020-05-12	30	SC	Ipumirim	4207700	city	27	355.59068	0	0	0	0.0	7593	False	False
20	2020-05-12	23	SC	Irani	4207809	city	36	345.5226	1	0	0	0.0	10419	False	False
20	2020-05-12	40	SC	Irati	4207858	city	1	51.81347	0	0	0	0.0	1930	False	False
20	2020-05-12	17	SC	Itá	4208005	city	7	113.47058	0	0	0	0.0	6169	False	False
20	2020-05-12	26	SC	Itaiópolis	4208104	city	1	4.61489	0	0	0	0.0	21669	False	False
20	2020-05-12	53	SC	Itajaí	4208203	city	137	62.40434	5	3	0	0.0219	219536	False	False
20	2020-05-12	48	SC	Itapema	4208302	city	23	35.21558	2	1	0	0.0435	65312	False	False
20	2020-05-12	39	SC	Itapiranga	4208401	city	2	11.85396	1	0	0	0.0	16872	False	False
20	2020-05-12	31	SC	Ituporanga	4208500	city	2	7.97257	0	1	0	0.5	25086	False	False
20	2020-05-12	20	SC	Jaborá	4208609	city	7	177.84553	0	0	0	0.0	3936	False	False
20	2020-05-12	1	SC	Jacinto Machado	4208708	city	1	9.60061	1	0	0	0.0	10416	False	False
20	2020-05-12	53	SC	Jaguaruna	4208807	city	7	34.95805	0	0	0	0.0	20024	False	False
20	2020-05-12	54	SC	Jaraguá do Sul	4208906	city	40	22.51023	4	2	1	0.05	177697	False	False
20	2020-05-12	41	SC	Joaçaba	4209003	city	19	63.0852	0	0	0	0.0	30118	False	False
20	2020-05-12	61	SC	Joinville	4209102	city	271	45.89595	4	9	1	0.0332	590466	False	False
20	2020-05-12	52	SC	Lages	4209300	city	37	23.4855	1	0	0	0.0	157544	False	False
20	2020-05-12	50	SC	Laguna	4209409	city	12	26.19287	0	0	0	0.0	45814	False	False
20	2020-05-12	13	SC	Lauro Muller	4209607	city	0		0	0	0	0.0	15244	False	False
20	2020-05-12	27	SC	Lindóia do Sul	4209854	city	46	1008.1087	0	0	0	0.0	4563	False	False
20	2020-05-12	3	SC	Luiz Alves	4210001	city	1	7.77665	0	0	0	0.0	12859	False	False
20	2020-05-12	40	SC	Mafra	4210100	city	2	3.5529	0	0	0	0.0	56292	False	False
20	2020-05-12	15	SC	Maracajá	4210407	city	1	13.71178	0	0	0	0.0	7293	False	False
20	2020-05-12	2	SC	Maravilha	4210506	city	1	3.88169	0	0	0	0.0	25762	False	False
20	2020-05-12	34	SC	Massaranduba	4210605	city	1	5.91156	0	1	0	1.0	16916	False	False
20	2020-05-12	26	SC	Meleiro	4210803	city	2	28.51033	0	0	0	0.0	7015	False	False
20	2020-05-12	40	SC	Morro da Fumaça	4211207	city	6	33.71544	0	0	0	0.0	17796	False	False
20	2020-05-12	54	SC	Navegantes	4211306	city	131	160.78552	24	0	0	0.0	81475	False	False
20	2020-05-12	11	SC	Nova Erechim	4211405	city	7	139.47001	0	0	0	0.0	5019	False	False
20	2020-05-12	33	SC	Nova Trento	4211504	city	1	6.87332	0	0	0	0.0	14549	False	False
20	2020-05-12	27	SC	Nova Veneza	4211603	city	9	59.34327	1	0	0	0.0	15166	False	False
20	2020-05-12	34	SC	Orleans	4211702	city	19	82.92598	0	0	0	0.0	22912	False	False
20	2020-05-12	11	SC	Ouro	4211801	city	1	13.70802	0	0	0	0.0	7295	False	False
20	2020-05-12	10	SC	Paial	4211876	city	2	132.89037	0	0	0	0.0	1505	False	False
20	2020-05-12	40	SC	Palhoça	4211900	city	37	21.53705	0	1	0	0.027	171797	False	False
20	2020-05-12	24	SC	Palma Sola	4212007	city	1	13.47164	0	0	0	0.0	7423	False	False
20	2020-05-12	15	SC	Palmitos	4212106	city	4	24.7387	1	0	0	0.0	16169	False	False
20	2020-05-12	46	SC	Papanduva	4212205	city	3	15.52795	1	1	1	0.3333	19320	False	False
20	2020-05-12	9	SC	Passo de Torres	4212254	city	1	11.33401	0	0	0	0.0	8823	False	False
20	2020-05-12	41	SC	Paulo Lopes	4212304	city	2	26.68802	0	0	0	0.0	7494	False	False
20	2020-05-12	39	SC	Pedras Grandes	4212403	city	4	100.60362	0	1	0	0.25	3976	False	False
20	2020-05-12	26	SC	Penha	4212502	city	23	70.70179	1	1	0	0.0435	32531	False	False
20	2020-05-12	18	SC	Peritiba	4212601	city	9	322.92788	0	0	0	0.0	2787	False	False
20	2020-05-12	44	SC	Pescaria Brava	4212650	city	1	9.90982	0	0	0	0.0	10091	False	False
20	2020-05-12	9	SC	Pinhalzinho	4212908	city	3	14.76887	0	0	0	0.0	20313	False	False
20	2020-05-12	11	SC	Piratuba	4213104	city	5	129.73534	0	0	0	0.0	3854	False	False
20	2020-05-12	10	SC	Planalto Alegre	4213153	city	4	139.37282	0	0	0	0.0	2870	False	False
20	2020-05-12	54	SC	Pomerode	4213203	city	11	32.88785	0	0	0	0.0	33447	False	False
20	2020-05-12	17	SC	Ponte Serrada	4213401	city	16	138.01432	1	0	0	0.0	11593	False	False
20	2020-05-12	51	SC	Porto Belo	4213500	city	8	37.40415	0	1	0	0.125	21388	False	False
20	2020-05-12	9	SC	Porto União	4213609	city	4	11.30007	0	0	0	0.0	35398	False	False
20	2020-05-12	27	SC	Pouso Redondo	4213708	city	1	5.72967	0	1	0	1.0	17453	False	False
20	2020-05-12	3	SC	Praia Grande	4213807	city	1	13.66307	0	0	0	0.0	7319	False	False
20	2020-05-12	18	SC	Presidente Castello Branco	4213906	city	6	382.65306	0	0	0	0.0	1568	False	False
20	2020-05-12	60	SC	Rancho Queimado	4214300	city	2	69.4927	0	0	0	0.0	2878	False	False
20	2020-05-12	3	SC	Rio do Oeste	4214607	city	1	13.35292	0	0	0	0.0	7489	False	False
20	2020-05-12	30	SC	Rio do Sul	4214805	city	11	15.47966	-1	0	0	0.0	71061	False	False
20	2020-05-12	11	SC	Rio Fortuna	4214904	city	1	21.68727	0	0	0	0.0	4611	False	False
20	2020-05-12	34	SC	Rio Negrinho	4215000	city	3	7.09186	0	0	0	0.0	42302	False	False
20	2020-05-12	34	SC	Rio Rufino	4215059	city	1	40.27386	0	0	0	0.0	2483	False	False
20	2020-05-12	8	SC	Rodeio	4215109	city	1	8.65726	0	0	0	0.0	11551	False	False
20	2020-05-12	20	SC	Salete	4215307	city	6	78.51348	0	0	0	0.0	7642	False	False
20	2020-05-12	36	SC	Sangão	4215455	city	16	126.20287	0	0	0	0.0	12678	False	False
20	2020-05-12	32	SC	Santa Cecília	4215505	city	2	11.88354	0	0	0	0.0	16830	False	False
20	2020-05-12	15	SC	Santa Helena	4215554	city	1	44.98426	0	0	0	0.0	2223	False	False
20	2020-05-12	36	SC	Santa Rosa de Lima	4215604	city	0		0	0	0	0.0	2142	False	False
20	2020-05-12	28	SC	Santa Rosa do Sul	4215653	city	5	59.82292	0	0	0	0.0	8358	False	False
20	2020-05-12	37	SC	Santo Amaro da Imperatriz	4215703	city	5	21.51	0	0	0	0.0	23245	False	False
20	2020-05-12	35	SC	São Bento do Sul	4215802	city	3	3.55	0	0	0	0.0	84507	False	False
20	2020-05-12	14	SC	São Bernardino	4215752	city	1	42.80822	0	0	0	0.0	2336	False	False
20	2020-05-12	5	SC	São Carlos	4216008	city	5	44.32231	0	0	0	0.0	11281	False	False
20	2020-05-12	38	SC	São Domingos	4216107	city	5	52.93806	0	0	0	0.0	9445	False	False
20	2020-05-12	46	SC	São Francisco do Sul	4216206	city	11	20.86455	1	1	0	0.0909	52721	False	False
20	2020-05-12	13	SC	São João do Itaperiú	4216354	city	1	26.78811	0	0	0	0.0	3733	False	False
20	2020-05-12	55	SC	São José	4216602	city	67	27.17105	0	1	0	0.0149	246586	False	False
20	2020-05-12	47	SC	São Lourenço do Oeste	4216909	city	5	20.76757	0	0	0	0.0	24076	False	False
20	2020-05-12	49	SC	São Ludgero	4217006	city	26	193.88516	3	1	0	0.0385	13410	False	False
20	2020-05-12	14	SC	São Martinho	4217105	city	3	94.33962	0	0	0	0.0	3180	False	False
20	2020-05-12	9	SC	São Miguel do Oeste	4217204	city	9	22.2321	0	0	0	0.0	40482	False	False
20	2020-05-12	49	SC	São Pedro de Alcântara	4217253	city	0		0	0	0	0.0	5823	False	False
20	2020-05-12	34	SC	Schroeder	4217402	city	1	4.68055	0	0	0	0.0	21365	False	False
20	2020-05-12	18	SC	Seara	4217501	city	6	34.20558	0	0	0	0.0	17541	False	False
20	2020-05-12	6	SC	Serra Alta	4217550	city	0		0	0	0	0.0	3263	False	False
20	2020-05-12	48	SC	Siderópolis	4217600	city	14	99.95002	0	1	0	0.0714	14007	False	False
20	2020-05-12	39	SC	Sombrio	4217709	city	36	118.52242	2	3	0	0.0833	30374	False	False
20	2020-05-12	15	SC	Taió	4217808	city	2	10.87252	1	0	0	0.0	18395	False	False
20	2020-05-12	35	SC	Tangará	4217907	city	2	23.0521	0	1	0	0.5	8676	False	False
20	2020-05-12	15	SC	Tigrinhos	4217956	city	1	61.23699	0	0	0	0.0	1633	False	False
20	2020-05-12	50	SC	Tijucas	4218004	city	12	31.2443	0	0	0	0.0	38407	False	False
20	2020-05-12	48	SC	Timbé do Sul	4218103	city	5	93.49289	0	0	0	0.0	5348	False	False
20	2020-05-12	37	SC	Timbó	4218202	city	39	88.1595	23	0	0	0.0	44238	False	False
20	2020-05-12	15	SC	Três Barras	4218301	city	8	41.50454	4	0	0	0.0	19275	False	False
20	2020-05-12	30	SC	Treze de Maio	4218400	city	3	42.3669	0	0	0	0.0	7081	False	False
20	2020-05-12	7	SC	Treze Tílias	4218509	city	2	25.5102	0	0	0	0.0	7840	False	False
20	2020-05-12	8	SC	Trombudo Central	4218608	city	1	13.58696	0	0	0	0.0	7360	False	False
20	2020-05-12	56	SC	Tubarão	4218707	city	81	76.64213	2	3	0	0.037	105686	False	False
20	2020-05-12	17	SC	Tunápolis	4218756	city	1	22.01189	0	0	0	0.0	4543	False	False
20	2020-05-12	17	SC	Turvo	4218806	city	2	15.50508	0	0	0	0.0	12899	False	False
20	2020-05-12	46	SC	Urussanga	4219002	city	13	61.12469	0	1	0	0.0769	21268	False	False
20	2020-05-12	20	SC	Vargem Bonita	4219176	city	17	378.45058	0	0	0	0.0	4492	False	False
20	2020-05-12	34	SC	Vidal Ramos	4219200	city	1	15.77785	0	0	0	0.0	6338	False	False
20	2020-05-12	37	SC	Videira	4219309	city	7	13.19137	0	0	0	0.0	53065	False	False
20	2020-05-12	7	SC	Xanxerê	4219507	city	7	13.73034	6	0	0	0.0	50982	False	False
20	2020-05-12	17	SC	Xavantina	4219606	city	2	50.85177	1	0	0	0.0	3933	False	False
20	2020-05-12	24	SC	Xaxim	4219705	city	3	10.45078	0	1	1	0.3333	28706	False	False
20	2020-05-12	15	SC	Zortéa	4219853	city	8	237.88284	0	0	0	0.0	3363	False	False
20	2020-05-12	3	SE	Amparo de São Francisco	2800100	city	1	42.123	0	0	0	0.0	2374	False	False
20	2020-05-12	15	SE	Aquidabã	2800209	city	1	4.63757	0	0	0	0.0	21563	False	False
20	2020-05-12	60	SE	Aracaju	2800308	city	1413	215.06424	161	13	0	0.0092	657013	False	False
20	2020-05-12	11	SE	Arauá	2800407	city	1	9.94431	0	0	0	0.0	10056	False	False
20	2020-05-12	16	SE	Areia Branca	2800506	city	8	43.14529	1	0	0	0.0	18542	False	False
20	2020-05-12	18	SE	Barra dos Coqueiros	2800605	city	48	157.85839	9	0	0	0.0	30407	False	False
20	2020-05-12	12	SE	Boquim	2800670	city	4	14.91647	0	0	0	0.0	26816	False	False
20	2020-05-12	11	SE	Campo do Brito	2801009	city	3	16.56635	2	0	0	0.0	18109	False	False
20	2020-05-12	16	SE	Canindé de São Francisco	2801207	city	2	6.68896	0	0	0	0.0	29900	False	False
20	2020-05-12	41	SE	Capela	2801306	city	7	20.46006	3	0	0	0.0	34213	False	False
20	2020-05-12	13	SE	Carira	2801405	city	2	9.05715	0	0	0	0.0	22082	False	False
20	2020-05-12	4	SE	Carmópolis	2801504	city	5	30.05892	2	1	0	0.2	16634	False	False
20	2020-05-12	10	SE	Cedro de São João	2801603	city	9	152.61998	3	0	0	0.0	5897	False	False
20	2020-05-12	17	SE	Cristinápolis	2801702	city	5	27.97359	0	0	0	0.0	17874	False	False
20	2020-05-12	11	SE	Divina Pastora	2802007	city	2	38.92565	0	0	0	0.0	5138	False	False
20	2020-05-12	24	SE	Estância	2802106	city	62	89.6161	1	0	0	0.0	69184	False	False
20	2020-05-12	12	SE	Frei Paulo	2802304	city	3	19.45399	1	1	0	0.3333	15421	False	False
20	2020-05-12	4	SE	Gararu	2802403	city	2	17.23544	1	1	0	0.5	11604	False	False
20	2020-05-12	4	SE	Graccho Cardoso	2802601	city	2	34.37607	1	0	0	0.0	5818	False	False
20	2020-05-12	25	SE	Indiaroba	2802809	city	3	16.70658	0	0	0	0.0	17957	False	False
20	2020-05-12	39	SE	Itabaiana	2802908	city	52	54.49192	8	1	0	0.0192	95427	False	False
20	2020-05-12	27	SE	Itabaianinha	2803005	city	15	35.77562	0	1	0	0.0667	41928	False	False
20	2020-05-12	25	SE	Itaporanga d'Ajuda	2803203	city	10	29.107	1	1	0	0.1	34356	False	False
20	2020-05-12	3	SE	Japaratuba	2803302	city	2	10.67065	1	0	0	0.0	18743	False	False
20	2020-05-12	15	SE	Japoatã	2803401	city	1	7.4438	0	0	0	0.0	13434	False	False
20	2020-05-12	27	SE	Lagarto	2803500	city	27	25.86009	2	2	0	0.0741	104408	False	False
20	2020-05-12	13	SE	Laranjeiras	2803609	city	7	23.46946	1	0	0	0.0	29826	False	False
20	2020-05-12	13	SE	Macambira	2803708	city	2	28.90591	1	0	0	0.0	6919	False	False
20	2020-05-12	10	SE	Malhada dos Bois	2803807	city	1	27.15915	0	0	0	0.0	3682	False	False
20	2020-05-12	10	SE	Malhador	2803906	city	4	31.70074	0	0	0	0.0	12618	False	False
20	2020-05-12	17	SE	Maruim	2804003	city	8	46.4765	0	0	0	0.0	17213	False	False
20	2020-05-12	7	SE	Moita Bonita	2804102	city	1	8.82223	0	0	0	0.0	11335	False	False
20	2020-05-12	13	SE	Muribeca	2804300	city	2	26.22951	0	0	0	0.0	7625	False	False
20	2020-05-12	53	SE	Nossa Senhora da Glória	2804508	city	16	43.33225	2	0	0	0.0	36924	False	False
20	2020-05-12	3	SE	Nossa Senhora das Dores	2804607	city	1	3.7553	0	0	0	0.0	26629	False	False
20	2020-05-12	8	SE	Nossa Senhora de Lourdes	2804706	city	2	30.84992	1	1	0	0.5	6483	False	False
20	2020-05-12	28	SE	Nossa Senhora do Socorro	2804805	city	140	76.2411	14	5	0	0.0357	183628	False	False
20	2020-05-12	35	SE	Pacatuba	2804904	city	2	13.86194	0	0	0	0.0	14428	False	False
20	2020-05-12	3	SE	Pedrinhas	2805109	city	1	10.4145	0	0	0	0.0	9602	False	False
20	2020-05-12	9	SE	Pinhão	2805208	city	1	15.20681	0	0	0	0.0	6576	False	False
20	2020-05-12	7	SE	Poço Redondo	2805406	city	3	8.62689	1	0	0	0.0	34775	False	False
20	2020-05-12	4	SE	Poço Verde	2805505	city	2	8.42886	0	0	0	0.0	23728	False	False
20	2020-05-12	23	SE	Porto da Folha	2805604	city	12	41.96391	0	1	0	0.0833	28596	False	False
20	2020-05-12	56	SE	Propriá	2805703	city	5	16.87707	0	2	0	0.4	29626	False	False
20	2020-05-12	8	SE	Riachão do Dantas	2805802	city	2	10.09846	0	1	0	0.5	19805	False	False
20	2020-05-12	6	SE	Riachuelo	2805901	city	3	29.37433	0	0	0	0.0	10213	False	False
20	2020-05-12	16	SE	Ribeirópolis	2806008	city	2	10.72271	0	0	0	0.0	18652	False	False
20	2020-05-12	16	SE	Rosário do Catete	2806107	city	5	46.06172	1	1	0	0.2	10855	False	False
20	2020-05-12	10	SE	Salgado	2806206	city	6	30.003	2	0	0	0.0	19998	False	False
20	2020-05-12	11	SE	Santa Luzia do Itanhy	2806305	city	2	14.25009	0	0	0	0.0	14035	False	False
20	2020-05-12	4	SE	Santana do São Francisco	2806404	city	1	12.85347	0	0	0	0.0	7780	False	False
20	2020-05-12	13	SE	Santo Amaro das Brotas	2806602	city	6	49.57858	0	0	0	0.0	12102	False	False
20	2020-05-12	28	SE	São Cristóvão	2806701	city	69	76.60538	11	1	0	0.0145	90072	False	False
20	2020-05-12	2	SE	São Domingos	2806800	city	1	8.97908	0	0	0	0.0	11137	False	False
20	2020-05-12	36	SE	Simão Dias	2807105	city	12	29.64134	1	1	0	0.0833	40484	False	False
20	2020-05-12	13	SE	Tobias Barreto	2807402	city	5	9.5802	0	1	0	0.2	52191	False	False
20	2020-05-12	21	SE	Tomar do Geru	2807501	city	2	14.77541	0	0	0	0.0	13536	False	False
20	2020-05-12	15	SE	Umbaúba	2807600	city	16	63.25611	0	2	0	0.125	25294	False	False
20	2020-05-12	40	SP	Adamantina	3500105	city	15	42.77404	4	0	0	0.0	35068	False	False
20	2020-05-12	13	SP	Adolfo	3500204	city	1	28.07412	0	0	0	0.0	3562	False	False
20	2020-05-12	20	SP	Aguaí	3500303	city	15	41.31662	0	3	0	0.2	36305	False	False
20	2020-05-12	14	SP	Águas da Prata	3500402	city	1	12.22494	0	0	0	0.0	8180	False	False
20	2020-05-12	41	SP	Águas de Lindóia	3500501	city	4	21.38466	0	1	0	0.25	18705	False	False
20	2020-05-12	5	SP	Águas de Santa Bárbara	3500550	city	1	16.46091	0	0	0	0.0	6075	False	False
20	2020-05-12	33	SP	Águas de São Pedro	3500600	city	2	57.95422	1	0	0	0.0	3451	False	False
20	2020-05-12	41	SP	Agudos	3500709	city	19	51.05605	-1	1	0	0.0526	37214	False	False
20	2020-05-12	27	SP	Alambari	3500758	city	3	49.79253	0	0	0	0.0	6025	False	False
20	2020-05-12	4	SP	Alto Alegre	3501103	city	1	24.39619	0	1	1	1.0	4099	False	False
20	2020-05-12	1	SP	Alumínio	3501152	city	1	5.36826	1	0	0	0.0	18628	False	False
20	2020-05-12	15	SP	Álvares Machado	3501301	city	3	12.04094	0	0	0	0.0	24915	False	False
20	2020-05-12	5	SP	Álvaro de Carvalho	3501400	city	1	19.13143	0	0	0	0.0	5227	False	False
20	2020-05-12	43	SP	Americana	3501608	city	62	25.87678	2	4	0	0.0645	239597	False	False
20	2020-05-12	32	SP	Américo Brasiliense	3501707	city	15	37.03338	1	0	0	0.0	40504	False	False
20	2020-05-12	6	SP	Américo de Campos	3501806	city	2	33.50645	0	0	0	0.0	5969	False	False
20	2020-05-12	32	SP	Amparo	3501905	city	15	20.77706	1	1	0	0.0667	72195	False	False
20	2020-05-12	28	SP	Andradina	3502101	city	20	34.99134	0	1	0	0.05	57157	False	False
20	2020-05-12	25	SP	Angatuba	3502200	city	2	7.9277	0	1	0	0.5	25228	False	False
20	2020-05-12	13	SP	Anhembi	3502309	city	2	29.7442	-1	0	0	0.0	6724	False	False
20	2020-05-12	25	SP	Aparecida	3502507	city	2	5.53143	0	0	0	0.0	36157	False	False
20	2020-05-12	28	SP	Apiaí	3502705	city	1	4.10273	0	0	0	0.0	24374	False	False
20	2020-05-12	32	SP	Araçariguama	3502754	city	5	22.35736	0	1	0	0.2	22364	False	False
20	2020-05-12	43	SP	Araçatuba	3502804	city	93	47.20429	2	3	0	0.0323	197016	False	False
20	2020-05-12	33	SP	Araçoiaba da Serra	3502903	city	9	26.35741	0	0	0	0.0	34146	False	False
20	2020-05-12	26	SP	Arandu	3503109	city	10	157.30691	0	2	0	0.2	6357	False	False
20	2020-05-12	41	SP	Araraquara	3503208	city	112	47.44315	1	4	0	0.0357	236072	False	False
20	2020-05-12	36	SP	Araras	3503307	city	38	28.30835	1	2	0	0.0526	134236	False	False
20	2020-05-12	17	SP	Arealva	3503406	city	1	11.68224	0	0	0	0.0	8560	False	False
20	2020-05-12	20	SP	Areiópolis	3503604	city	7	62.89873	1	0	0	0.0	11129	False	False
20	2020-05-12	34	SP	Artur Nogueira	3503802	city	6	11.02779	0	0	0	0.0	54408	False	False
20	2020-05-12	48	SP	Arujá	3503901	city	114	126.91486	4	6	1	0.0526	89824	False	False
20	2020-05-12	41	SP	Assis	3504008	city	24	22.99159	1	4	1	0.1667	104386	False	False
20	2020-05-12	40	SP	Atibaia	3504107	city	47	32.92216	5	3	1	0.0638	142761	False	False
20	2020-05-12	16	SP	Auriflama	3504206	city	1	6.58371	1	0	0	0.0	15189	False	False
20	2020-05-12	25	SP	Avaí	3504305	city	2	37.01647	0	0	0	0.0	5403	False	False
20	2020-05-12	5	SP	Avanhandava	3504404	city	1	7.32654	0	0	0	0.0	13649	False	False
20	2020-05-12	35	SP	Avaré	3504503	city	30	33.09249	1	2	0	0.0667	90655	False	False
20	2020-05-12	35	SP	Bady Bassitt	3504602	city	10	57.13633	1	2	1	0.2	17502	False	False
20	2020-05-12	6	SP	Bananal	3504909	city	2	18.27318	0	0	0	0.0	10945	False	False
20	2020-05-12	3	SP	Barbosa	3505104	city	1	13.50986	0	0	0	0.0	7402	False	False
20	2020-05-12	29	SP	Bariri	3505203	city	1	2.83575	0	0	0	0.0	35264	False	False
20	2020-05-12	19	SP	Barra Bonita	3505302	city	11	30.44898	0	1	0	0.0909	36126	False	False
20	2020-05-12	34	SP	Barra do Turvo	3505401	city	2	26.11307	0	0	0	0.0	7659	False	False
20	2020-05-12	36	SP	Barretos	3505500	city	70	57.331	2	4	0	0.0571	122098	False	False
20	2020-05-12	20	SP	Barrinha	3505609	city	2	6.09533	1	1	1	0.5	32812	False	False
20	2020-05-12	56	SP	Barueri	3505708	city	534	194.76114	3	61	3	0.1142	274182	False	False
20	2020-05-12	35	SP	Batatais	3505906	city	2	3.19959	0	1	0	0.5	62508	False	False
20	2020-05-12	43	SP	Bauru	3506003	city	172	45.64538	5	10	0	0.0581	376818	False	False
20	2020-05-12	36	SP	Bebedouro	3506102	city	8	10.32311	0	0	0	0.0	77496	False	False
20	2020-05-12	7	SP	Bernardino de Campos	3506300	city	1	8.97022	0	0	0	0.0	11148	False	False
20	2020-05-12	8	SP	Bertioga	3506359	city	3	4.74316	0	2	0	0.6667	63249	False	False
20	2020-05-12	28	SP	Bilac	3506409	city	1	12.4471	0	0	0	0.0	8034	False	False
20	2020-05-12	37	SP	Birigui	3506508	city	43	34.77895	2	0	0	0.0	123638	False	False
20	2020-05-12	20	SP	Biritiba-Mirim	3506607	city	17	52.15044	2	0	0	0.0	32598	False	False
20	2020-05-12	15	SP	Bocaina	3506805	city	8	64.88766	0	0	0	0.0	12329	False	False
20	2020-05-12	37	SP	Boituva	3507001	city	22	36.06735	2	1	0	0.0455	60997	False	False
20	2020-05-12	18	SP	Bom Jesus dos Perdões	3507100	city	3	11.78875	0	0	0	0.0	25448	False	False
20	2020-05-12	19	SP	Borborema	3507407	city	2	12.46417	1	0	0	0.0	16046	False	False
20	2020-05-12	18	SP	Borebi	3507456	city	3	113.07953	0	0	0	0.0	2653	False	False
20	2020-05-12	39	SP	Botucatu	3507506	city	106	72.35643	5	5	0	0.0472	146497	False	False
20	2020-05-12	36	SP	Bragança Paulista	3507605	city	102	60.47383	1	10	0	0.098	168668	False	False
20	2020-05-12	7	SP	Brejo Alegre	3507753	city	1	34.90401	0	0	0	0.0	2865	False	False
20	2020-05-12	44	SP	Brodowski	3507803	city	11	44.10762	0	0	0	0.0	24939	False	False
20	2020-05-12	28	SP	Buritama	3508108	city	7	40.83061	0	0	0	0.0	17144	False	False
20	2020-05-12	21	SP	Cabreúva	3508405	city	7	14.08252	0	0	0	0.0	49707	False	False
20	2020-05-12	35	SP	Caçapava	3508504	city	13	13.7912	1	1	0	0.0769	94263	False	False
20	2020-05-12	43	SP	Cachoeira Paulista	3508603	city	6	18.00342	1	0	0	0.0	33327	False	False
20	2020-05-12	15	SP	Caconde	3508702	city	1	5.26732	0	0	0	0.0	18985	False	False
20	2020-05-12	32	SP	Caiabu	3508900	city	1	23.86065	0	1	0	1.0	4191	False	False
20	2020-05-12	49	SP	Caieiras	3509007	city	153	150.78348	4	17	2	0.1111	101470	False	False
20	2020-05-12	44	SP	Cajamar	3509205	city	96	124.99837	1	11	0	0.1146	76801	False	False
20	2020-05-12	20	SP	Cajati	3509254	city	7	24.51925	0	0	0	0.0	28549	False	False
20	2020-05-12	13	SP	Cajobi	3509304	city	2	18.97173	0	0	0	0.0	10542	False	False
20	2020-05-12	29	SP	Cajuru	3509403	city	3	11.46482	0	0	0	0.0	26167	False	False
20	2020-05-12	56	SP	Campinas	3509502	city	643	53.40208	28	27	1	0.042	1204073	False	False
20	2020-05-12	27	SP	Campo Limpo Paulista	3509601	city	27	31.89604	1	3	0	0.1111	84650	False	False
20	2020-05-12	30	SP	Campos do Jordão	3509700	city	5	9.59914	1	0	0	0.0	52088	False	False
20	2020-05-12	25	SP	Cananéia	3509908	city	11	87.7193	0	2	0	0.1818	12540	False	False
20	2020-05-12	6	SP	Canas	3509957	city	1	19.46283	0	0	0	0.0	5138	False	False
20	2020-05-12	8	SP	Cândido Mota	3510005	city	2	6.39386	0	0	0	0.0	31280	False	False
20	2020-05-12	28	SP	Capão Bonito	3510203	city	9	19.09288	0	4	0	0.4444	47138	False	False
20	2020-05-12	22	SP	Capela do Alto	3510302	city	6	28.97711	1	0	0	0.0	20706	False	False
20	2020-05-12	37	SP	Caraguatatuba	3510500	city	71	58.42083	5	4	0	0.0563	121532	False	False
20	2020-05-12	60	SP	Carapicuíba	3510609	city	418	104.25838	15	24	3	0.0574	400927	False	False
20	2020-05-12	27	SP	Castilho	3511003	city	3	14.28163	0	0	0	0.0	21006	False	False
20	2020-05-12	36	SP	Catanduva	3511102	city	35	28.72101	2	4	1	0.1143	121862	False	False
20	2020-05-12	2	SP	Catiguá	3511201	city	1	12.81394	0	0	0	0.0	7804	False	False
20	2020-05-12	39	SP	Cedral	3511300	city	1	10.82603	0	0	0	0.0	9237	False	False
20	2020-05-12	7	SP	Cerqueira César	3511409	city	1	5.00375	0	0	0	0.0	19985	False	False
20	2020-05-12	13	SP	Charqueada	3511706	city	10	58.17336	0	1	0	0.1	17190	False	False
20	2020-05-12	22	SP	Chavantes	3557204	city	1	8.05283	0	0	0	0.0	12418	False	False
20	2020-05-12	15	SP	Colina	3512001	city	2	10.82954	0	0	0	0.0	18468	False	False
20	2020-05-12	12	SP	Conchal	3512209	city	2	7.13012	0	0	0	0.0	28050	False	False
20	2020-05-12	29	SP	Conchas	3512308	city	3	16.76352	2	1	0	0.3333	17896	False	False
20	2020-05-12	19	SP	Cordeirópolis	3512407	city	13	53.00065	0	0	0	0.0	24528	False	False
20	2020-05-12	12	SP	Coroados	3512506	city	2	33.0142	0	0	0	0.0	6058	False	False
20	2020-05-12	15	SP	Cosmópolis	3512803	city	6	8.30427	0	0	0	0.0	72252	False	False
20	2020-05-12	15	SP	Cosmorama	3512902	city	2	27.37101	0	0	0	0.0	7307	False	False
20	2020-05-12	56	SP	Cotia	3513009	city	273	109.54617	8	25	3	0.0916	249210	False	False
20	2020-05-12	40	SP	Cravinhos	3513108	city	12	34.00204	0	1	0	0.0833	35292	False	False
20	2020-05-12	28	SP	Cruzeiro	3513405	city	11	13.37581	1	2	0	0.1818	82238	False	False
20	2020-05-12	33	SP	Cubatão	3513504	city	96	73.44784	5	6	1	0.0625	130705	False	False
20	2020-05-12	7	SP	Cunha	3513603	city	1	4.64102	0	0	0	0.0	21547	False	False
20	2020-05-12	47	SP	Diadema	3513801	city	456	107.5766	7	34	1	0.0746	423884	False	False
20	2020-05-12	5	SP	Divinolândia	3513900	city	1	8.97183	0	0	0	0.0	11146	False	False
20	2020-05-12	19	SP	Dobrada	3514007	city	3	33.59839	0	0	0	0.0	8929	False	False
20	2020-05-12	7	SP	Dois Córregos	3514106	city	1	3.66099	0	0	0	0.0	27315	False	False
20	2020-05-12	41	SP	Dracena	3514403	city	17	36.33022	0	2	0	0.1176	46793	False	False
20	2020-05-12	27	SP	Duartina	3514502	city	1	8.03536	0	0	0	0.0	12445	False	False
20	2020-05-12	7	SP	Dumont	3514601	city	1	10.13377	0	0	0	0.0	9868	False	False
20	2020-05-12	34	SP	Eldorado	3514809	city	3	19.36233	0	1	0	0.3333	15494	False	False
20	2020-05-12	23	SP	Elias Fausto	3514908	city	2	11.25366	1	1	1	0.5	17772	False	False
20	2020-05-12	49	SP	Embu das Artes	3515004	city	240	87.67892	5	24	1	0.1	273726	False	False
20	2020-05-12	37	SP	Embu-Guaçu	3515103	city	49	70.62045	1	5	0	0.102	69385	False	False
20	2020-05-12	1	SP	Emilianópolis	3515129	city	1	31.11388	1	0	0	0.0	3214	False	False
20	2020-05-12	19	SP	Engenheiro Coelho	3515152	city	8	38.51153	0	0	0	0.0	20773	False	False
20	2020-05-12	20	SP	Espírito Santo do Pinhal	3515186	city	1	2.25581	0	0	0	0.0	44330	False	False
20	2020-05-12	32	SP	Estiva Gerbi	3557303	city	1	8.84643	0	0	0	0.0	11304	False	False
20	2020-05-12	19	SP	Estrela d'Oeste	3515202	city	1	11.8779	0	0	0	0.0	8419	False	False
20	2020-05-12	27	SP	Fartura	3515400	city	6	37.41581	0	1	1	0.1667	16036	False	False
20	2020-05-12	28	SP	Fernandópolis	3515509	city	13	18.80896	0	0	0	0.0	69116	False	False
20	2020-05-12	1	SP	Fernando Prestes	3515608	city	1	17.29206	1	0	0	0.0	5783	False	False
20	2020-05-12	62	SP	Ferraz de Vasconcelos	3515707	city	172	88.53384	12	21	6	0.1221	194276	False	False
20	2020-05-12	5	SP	Flórida Paulista	3516002	city	1	6.8306	0	0	0	0.0	14640	False	False
20	2020-05-12	41	SP	Franca	3516200	city	26	7.36154	1	2	1	0.0769	353187	False	False
20	2020-05-12	41	SP	Francisco Morato	3516309	city	132	75.06654	1	16	0	0.1212	175844	False	False
20	2020-05-12	43	SP	Franco da Rocha	3516408	city	190	122.9861	4	18	1	0.0947	154489	False	False
20	2020-05-12	5	SP	Gália	3516606	city	1	15.27184	0	0	0	0.0	6548	False	False
20	2020-05-12	30	SP	Garça	3516705	city	6	13.51656	0	0	0	0.0	44390	False	False
20	2020-05-12	6	SP	Gastão Vidigal	3516804	city	2	41.59734	0	0	0	0.0	4808	False	False
20	2020-05-12	1	SP	General Salgado	3516903	city	1	9.20048	1	0	0	0.0	10869	False	False
20	2020-05-12	5	SP	Getulina	3517000	city	1	8.76501	0	0	0	0.0	11409	False	False
20	2020-05-12	4	SP	Guaiçara	3517208	city	2	16.43655	0	0	0	0.0	12168	False	False
20	2020-05-12	19	SP	Guaíra	3517406	city	2	4.90316	0	0	0	0.0	40790	False	False
20	2020-05-12	7	SP	Guapiaçu	3517505	city	3	13.98341	0	0	0	0.0	21454	False	False
20	2020-05-12	1	SP	Guapiara	3517604	city	1	5.82852	1	0	0	0.0	17157	False	False
20	2020-05-12	15	SP	Guará	3517703	city	1	4.71254	0	1	0	1.0	21220	False	False
20	2020-05-12	8	SP	Guaraçaí	3517802	city	2	24.0298	0	0	0	0.0	8323	False	False
20	2020-05-12	39	SP	Guararapes	3518206	city	11	33.39506	0	0	0	0.0	32939	False	False
20	2020-05-12	35	SP	Guararema	3518305	city	20	67.1186	0	1	0	0.05	29798	False	False
20	2020-05-12	34	SP	Guaratinguetá	3518404	city	7	5.74722	2	0	0	0.0	121798	False	False
20	2020-05-12	6	SP	Guareí	3518503	city	2	10.79914	0	0	0	0.0	18520	False	False
20	2020-05-12	14	SP	Guariba	3518602	city	6	14.96073	0	0	0	0.0	40105	False	False
20	2020-05-12	43	SP	Guarujá	3518701	city	277	86.43851	10	15	0	0.0542	320459	False	False
20	2020-05-12	57	SP	Guarulhos	3518800	city	1125	81.57009	34	133	-1	0.1182	1379182	False	False
20	2020-05-12	23	SP	Guzolândia	3518909	city	1	18.98614	0	0	0	0.0	5267	False	False
20	2020-05-12	1	SP	Herculândia	3519006	city	1	10.49759	1	0	0	0.0	9526	False	False
20	2020-05-12	18	SP	Holambra	3519055	city	9	60.28131	0	0	0	0.0	14930	False	False
20	2020-05-12	54	SP	Hortolândia	3519071	city	80	34.65439	2	11	3	0.1375	230851	False	False
20	2020-05-12	7	SP	Iacanga	3519105	city	2	17.07942	1	0	0	0.0	11710	False	False
20	2020-05-12	12	SP	Ibaté	3519303	city	5	14.24339	0	0	0	0.0	35104	False	False
20	2020-05-12	32	SP	Ibirá	3519402	city	4	32.27628	0	0	0	0.0	12393	False	False
20	2020-05-12	8	SP	Ibirarema	3519501	city	1	12.89823	0	0	0	0.0	7753	False	False
20	2020-05-12	13	SP	Ibitinga	3519600	city	5	8.32875	2	2	2	0.4	60033	False	False
20	2020-05-12	36	SP	Ibiúna	3519709	city	9	11.41003	0	1	0	0.1111	78878	False	False
20	2020-05-12	24	SP	Iepê	3519907	city	2	24.51281	0	1	0	0.5	8159	False	False
20	2020-05-12	16	SP	Igaraçu do Tietê	3520004	city	8	32.42279	0	0	0	0.0	24674	False	False
20	2020-05-12	28	SP	Igarapava	3520103	city	2	6.57203	0	0	0	0.0	30432	False	False
20	2020-05-12	30	SP	Igaratá	3520202	city	21	220.26432	4	0	0	0.0	9534	False	False
20	2020-05-12	25	SP	Iguape	3520301	city	20	64.81511	0	0	0	0.0	30857	False	False
20	2020-05-12	34	SP	Ilhabela	3520400	city	9	25.73635	0	0	0	0.0	34970	False	False
20	2020-05-12	37	SP	Ilha Comprida	3520426	city	18	161.20365	0	1	0	0.0556	11166	False	False
20	2020-05-12	26	SP	Ilha Solteira	3520442	city	4	14.98913	0	0	0	0.0	26686	False	False
20	2020-05-12	55	SP	Importados/Indefinidos		city	38		31	0	0	0.0		False	False
20	2020-05-12	42	SP	Indaiatuba	3520509	city	39	15.49913	3	9	1	0.2308	251627	False	False
20	2020-05-12	4	SP	Indiana	3520608	city	3	61.41249	0	0	0	0.0	4885	False	False
20	2020-05-12	4	SP	Inúbia Paulista	3520806	city	1	25.05638	0	0	0	0.0	3991	False	False
20	2020-05-12	9	SP	Iperó	3521002	city	3	8.07907	1	0	0	0.0	37133	False	False
20	2020-05-12	4	SP	Ipiguá	3521150	city	1	18.54599	0	0	0	0.0	5392	False	False
20	2020-05-12	6	SP	Ipuã	3521309	city	6	36.5653	1	0	0	0.0	16409	False	False
20	2020-05-12	49	SP	Iracemápolis	3521408	city	14	57.76769	1	0	0	0.0	24235	False	False
20	2020-05-12	7	SP	Irapuru	3521606	city	5	60.28454	0	1	0	0.2	8294	False	False
20	2020-05-12	12	SP	Itaí	3521804	city	0		0	0	0	0.0	27125	False	False
20	2020-05-12	18	SP	Itajobi	3521903	city	10	65.52221	0	1	0	0.1	15262	False	False
20	2020-05-12	42	SP	Itanhaém	3522109	city	21	20.62544	1	1	0	0.0476	101816	False	False
20	2020-05-12	43	SP	Itapecerica da Serra	3522208	city	196	111.55823	4	13	1	0.0663	175693	False	False
20	2020-05-12	38	SP	Itapetininga	3522307	city	40	24.40498	-1	2	0	0.05	163901	False	False
20	2020-05-12	34	SP	Itapeva	3522406	city	19	20.13693	0	0	0	0.0	94354	False	False
20	2020-05-12	44	SP	Itapevi	3522505	city	235	98.86411	14	27	1	0.1149	237700	False	False
20	2020-05-12	39	SP	Itapira	3522604	city	21	28.085	0	3	0	0.1429	74773	False	False
20	2020-05-12	7	SP	Itapuí	3522901	city	4	28.58776	1	0	0	0.0	13992	False	False
20	2020-05-12	7	SP	Itapura	3523008	city	2	40.76641	0	0	0	0.0	4906	False	False
20	2020-05-12	43	SP	Itaquaquecetuba	3523107	city	235	63.37289	8	31	1	0.1319	370821	False	False
20	2020-05-12	41	SP	Itararé	3523206	city	3	5.94024	0	0	0	0.0	50503	False	False
20	2020-05-12	20	SP	Itariri	3523305	city	13	74.55838	2	0	0	0.0	17436	False	False
20	2020-05-12	36	SP	Itatiba	3523404	city	15	12.41126	1	2	0	0.1333	120858	False	False
20	2020-05-12	34	SP	Itatinga	3523503	city	2	9.66324	0	0	0	0.0	20697	False	False
20	2020-05-12	19	SP	Itirapina	3523602	city	1	5.50752	0	0	0	0.0	18157	False	False
20	2020-05-12	7	SP	Itobi	3523800	city	1	12.75348	0	0	0	0.0	7841	False	False
20	2020-05-12	41	SP	Itu	3523909	city	26	14.94777	2	4	0	0.1538	173939	False	False
20	2020-05-12	44	SP	Itupeva	3524006	city	11	17.9586	1	2	0	0.1818	61252	False	False
20	2020-05-12	16	SP	Ituverava	3524105	city	2	4.78194	1	0	0	0.0	41824	False	False
20	2020-05-12	21	SP	Jaborandi	3524204	city	3	43.29629	0	0	0	0.0	6929	False	False
20	2020-05-12	40	SP	Jaboticabal	3524303	city	19	24.59133	0	5	0	0.2632	77263	False	False
20	2020-05-12	35	SP	Jacareí	3524402	city	57	24.39421	1	4	0	0.0702	233662	False	False
20	2020-05-12	34	SP	Jaci	3524501	city	17	240.55469	0	1	0	0.0588	7067	False	False
20	2020-05-12	12	SP	Jacupiranga	3524600	city	4	22.3889	1	0	0	0.0	17866	False	False
20	2020-05-12	56	SP	Jaguariúna	3524709	city	22	38.26886	0	0	0	0.0	57488	False	False
20	2020-05-12	35	SP	Jales	3524808	city	5	10.18185	0	0	0	0.0	49107	False	False
20	2020-05-12	7	SP	Jambeiro	3524907	city	1	15.14693	0	0	0	0.0	6602	False	False
20	2020-05-12	44	SP	Jandira	3525003	city	114	91.24599	2	8	0	0.0702	124937	False	False
20	2020-05-12	31	SP	Jardinópolis	3525102	city	8	18.02614	0	1	0	0.125	44380	False	False
20	2020-05-12	19	SP	Jarinu	3525201	city	7	23.29916	1	4	1	0.5714	30044	False	False
20	2020-05-12	41	SP	Jaú	3525300	city	69	45.92285	1	1	0	0.0145	150252	False	False
20	2020-05-12	35	SP	Joanópolis	3525508	city	3	22.69289	0	0	0	0.0	13220	False	False
20	2020-05-12	39	SP	José Bonifácio	3525706	city	4	10.80643	1	1	1	0.25	37015	False	False
20	2020-05-12	49	SP	Jundiaí	3525904	city	266	63.49024	10	22	1	0.0827	418962	False	False
20	2020-05-12	25	SP	Junqueirópolis	3526001	city	10	48.35824	0	0	0	0.0	20679	False	False
20	2020-05-12	19	SP	Juquiá	3526100	city	2	10.63151	0	0	0	0.0	18812	False	False
20	2020-05-12	26	SP	Juquitiba	3526209	city	8	25.44206	1	1	0	0.125	31444	False	False
20	2020-05-12	35	SP	Laranjal Paulista	3526407	city	5	17.53402	0	2	0	0.4	28516	False	False
20	2020-05-12	5	SP	Lavínia	3526506	city	2	16.69449	0	0	0	0.0	11980	False	False
20	2020-05-12	19	SP	Lavrinhas	3526605	city	2	27.54821	0	1	0	0.5	7260	False	False
20	2020-05-12	29	SP	Leme	3526704	city	12	11.60643	0	3	0	0.25	103391	False	False
20	2020-05-12	43	SP	Lençóis Paulista	3526803	city	27	39.45523	14	1	0	0.037	68432	False	False
20	2020-05-12	42	SP	Limeira	3526902	city	60	19.60054	-1	1	0	0.0167	306114	False	False
20	2020-05-12	15	SP	Lindóia	3527009	city	3	37.59398	0	0	0	0.0	7980	False	False
20	2020-05-12	29	SP	Lins	3527108	city	23	29.48227	1	4	0	0.1739	78013	False	False
20	2020-05-12	28	SP	Lorena	3527207	city	16	18.03711	4	1	0	0.0625	88706	False	False
20	2020-05-12	48	SP	Louveira	3527306	city	27	55.23167	2	2	0	0.0741	48885	False	False
20	2020-05-12	20	SP	Lucélia	3527405	city	16	73.57337	2	3	0	0.1875	21747	False	False
20	2020-05-12	1	SP	Luís Antônio	3527603	city	1	6.69031	1	0	0	0.0	14947	False	False
20	2020-05-12	30	SP	Macatuba	3528007	city	3	17.47946	1	0	0	0.0	17163	False	False
20	2020-05-12	28	SP	Macedônia	3528205	city	0		0	0	0	0.0	3698	False	False
20	2020-05-12	29	SP	Mairinque	3528403	city	12	25.45069	1	0	0	0.0	47150	False	False
20	2020-05-12	48	SP	Mairiporã	3528502	city	69	68.87671	11	6	0	0.087	100179	False	False
20	2020-05-12	7	SP	Marapoama	3528858	city	1	32.99241	0	0	0	0.0	3031	False	False
20	2020-05-12	40	SP	Marília	3529005	city	21	8.79095	2	1	0	0.0476	238882	False	False
20	2020-05-12	19	SP	Martinópolis	3529203	city	3	11.33744	0	0	0	0.0	26461	False	False
20	2020-05-12	43	SP	Matão	3529302	city	6	7.21414	0	0	0	0.0	83170	False	False
20	2020-05-12	58	SP	Mauá	3529401	city	388	82.04486	8	31	1	0.0799	472912	False	False
20	2020-05-12	5	SP	Meridiano	3529609	city	1	26.06882	0	0	0	0.0	3836	False	False
20	2020-05-12	23	SP	Miguelópolis	3529708	city	3	13.49771	0	0	0	0.0	22226	False	False
20	2020-05-12	26	SP	Mineiros do Tietê	3529807	city	7	54.22993	0	1	0	0.1429	12908	False	False
20	2020-05-12	20	SP	Miracatu	3529906	city	14	70.78214	0	2	0	0.1429	19779	False	False
20	2020-05-12	23	SP	Mirandópolis	3530102	city	19	64.26735	1	2	0	0.1053	29564	False	False
20	2020-05-12	37	SP	Mirassol	3530300	city	13	21.73041	1	0	0	0.0	59824	False	False
20	2020-05-12	35	SP	Mococa	3530508	city	13	18.87203	0	2	0	0.1538	68885	False	False
20	2020-05-12	54	SP	Mogi das Cruzes	3530607	city	462	103.62415	15	38	7	0.0823	445842	False	False
20	2020-05-12	43	SP	Mogi Guaçu	3530706	city	30	19.7514	3	1	0	0.0333	151888	False	False
20	2020-05-12	28	SP	Mogi Mirim	3530805	city	6	6.43853	0	0	0	0.0	93189	False	False
20	2020-05-12	29	SP	Mongaguá	3531100	city	13	22.92688	0	1	0	0.0769	56702	False	False
20	2020-05-12	36	SP	Monte Alto	3531308	city	18	35.64498	0	1	0	0.0556	50498	False	False
20	2020-05-12	6	SP	Monte Aprazível	3531407	city	1	3.98613	0	0	0	0.0	25087	False	False
20	2020-05-12	18	SP	Monte Azul Paulista	3531506	city	2	10.52189	0	0	0	0.0	19008	False	False
20	2020-05-12	28	SP	Monte Mor	3531803	city	10	16.73024	-3	2	0	0.2	59772	False	False
20	2020-05-12	28	SP	Morro Agudo	3531902	city	9	27.2992	4	0	0	0.0	32968	False	False
20	2020-05-12	28	SP	Morungaba	3532009	city	10	73.41066	1	0	0	0.0	13622	False	False
20	2020-05-12	22	SP	Nazaré Paulista	3532405	city	9	48.58562	0	1	0	0.1111	18524	False	False
20	2020-05-12	7	SP	Neves Paulista	3532504	city	3	33.59462	1	0	0	0.0	8930	False	False
20	2020-05-12	29	SP	Nhandeara	3532603	city	2	17.42464	0	0	0	0.0	11478	False	False
20	2020-05-12	8	SP	Nipoã	3532702	city	1	19.18281	0	0	0	0.0	5213	False	False
20	2020-05-12	4	SP	Nova Aliança	3532801	city	3	43.02309	1	0	0	0.0	6973	False	False
20	2020-05-12	4	SP	Nova Campina	3532827	city	1	10.25115	0	0	0	0.0	9755	False	False
20	2020-05-12	4	SP	Nova Europa	3532900	city	2	17.87949	1	0	0	0.0	11186	False	False
20	2020-05-12	9	SP	Nova Granada	3533007	city	5	23.25581	0	0	0	0.0	21500	False	False
20	2020-05-12	13	SP	Nova Guataporanga	3533106	city	1	43.17789	0	0	0	0.0	2316	False	False
20	2020-05-12	43	SP	Nova Odessa	3533403	city	11	18.28032	1	2	0	0.1818	60174	False	False
20	2020-05-12	15	SP	Novo Horizonte	3533502	city	8	19.48748	0	0	0	0.0	41052	False	False
20	2020-05-12	35	SP	Olímpia	3533908	city	12	21.909	3	0	0	0.0	54772	False	False
20	2020-05-12	39	SP	Orlândia	3534302	city	4	9.08513	0	1	0	0.25	44028	False	False
20	2020-05-12	56	SP	Osasco	3534401	city	1318	188.7122	31	162	8	0.1229	698418	False	False
20	2020-05-12	11	SP	Osvaldo Cruz	3534609	city	1	3.04146	0	0	0	0.0	32879	False	False
20	2020-05-12	33	SP	Ourinhos	3534708	city	22	19.37609	0	3	0	0.1364	113542	False	False
20	2020-05-12	5	SP	Pacaembu	3534906	city	1	7.04374	0	1	0	1.0	14197	False	False
20	2020-05-12	20	SP	Palmital	3535309	city	1	4.50025	0	0	0	0.0	22221	False	False
20	2020-05-12	14	SP	Paraibuna	3535606	city	1	5.48787	0	0	0	0.0	18222	False	False
20	2020-05-12	14	SP	Paranapanema	3535804	city	3	14.85369	0	0	0	0.0	20197	False	False
20	2020-05-12	39	SP	Pariquera-Açu	3536208	city	55	279.92671	0	1	0	0.0182	19648	False	False
20	2020-05-12	15	SP	Parisi	3536257	city	1	46.27487	0	0	0	0.0	2161	False	False
20	2020-05-12	7	SP	Patrocínio Paulista	3536307	city	2	13.63327	0	0	0	0.0	14670	False	False
20	2020-05-12	44	SP	Paulínia	3536505	city	34	31.07179	3	1	0	0.0294	109424	False	False
20	2020-05-12	26	SP	Paulistânia	3536570	city	3	163.66612	1	0	0	0.0	1833	False	False
20	2020-05-12	28	SP	Pederneiras	3536703	city	2	4.28385	0	1	0	0.5	46687	False	False
20	2020-05-12	33	SP	Pedra Bela	3536802	city	2	32.82455	0	0	0	0.0	6093	False	False
20	2020-05-12	4	SP	Pedreira	3537107	city	2	4.17371	0	0	0	0.0	47919	False	False
20	2020-05-12	12	SP	Pedrinhas Paulista	3537156	city	3	96.99321	0	1	0	0.3333	3093	False	False
20	2020-05-12	18	SP	Pedro de Toledo	3537206	city	3	26.47604	0	0	0	0.0	11331	False	False
20	2020-05-12	44	SP	Penápolis	3537305	city	8	12.6169	1	3	0	0.375	63407	False	False
20	2020-05-12	7	SP	Pereira Barreto	3537404	city	5	19.47875	2	1	0	0.2	25669	False	False
20	2020-05-12	36	SP	Peruíbe	3537602	city	33	48.32757	0	4	0	0.1212	68284	False	False
20	2020-05-12	25	SP	Piedade	3537800	city	41	74.07675	1	2	1	0.0488	55348	False	False
20	2020-05-12	29	SP	Pilar do Sul	3537909	city	10	34.26418	0	0	0	0.0	29185	False	False
20	2020-05-12	36	SP	Pindamonhangaba	3538006	city	21	12.47564	0	1	0	0.0476	168328	False	False
20	2020-05-12	35	SP	Pindorama	3538105	city	6	35.19268	0	0	0	0.0	17049	False	False
20	2020-05-12	18	SP	Pinhalzinho	3538204	city	1	6.57592	0	0	0	0.0	15207	False	False
20	2020-05-12	15	SP	Piquerobi	3538303	city	3	81.25677	0	0	0	0.0	3692	False	False
20	2020-05-12	27	SP	Piracaia	3538600	city	7	25.63821	0	1	0	0.1429	27303	False	False
20	2020-05-12	44	SP	Piracicaba	3538709	city	163	40.33236	4	13	0	0.0798	404142	False	False
20	2020-05-12	24	SP	Piraju	3538808	city	27	90.58579	4	2	0	0.0741	29806	False	False
20	2020-05-12	43	SP	Pirajuí	3538907	city	5	19.614	2	0	0	0.0	25492	False	False
20	2020-05-12	18	SP	Pirapora do Bom Jesus	3539103	city	27	142.89495	5	0	0	0.0	18895	False	False
20	2020-05-12	7	SP	Pirapozinho	3539202	city	1	3.6328	0	0	0	0.0	27527	False	False
20	2020-05-12	20	SP	Pirassununga	3539301	city	34	44.49738	0	0	0	0.0	76409	False	False
20	2020-05-12	28	SP	Piratininga	3539400	city	10	73.33529	0	0	0	0.0	13636	False	False
20	2020-05-12	20	SP	Pitangueiras	3539509	city	1	2.51769	0	1	0	1.0	39719	False	False
20	2020-05-12	49	SP	Poá	3539806	city	97	82.58693	1	14	0	0.1443	117452	False	False
20	2020-05-12	3	SP	Poloni	3539905	city	1	16.50437	0	0	0	0.0	6059	False	False
20	2020-05-12	29	SP	Pontal	3540200	city	6	12.00937	0	1	0	0.1667	49961	False	False
20	2020-05-12	25	SP	Populina	3540408	city	4	95.94627	0	0	0	0.0	4169	False	False
20	2020-05-12	6	SP	Porangaba	3540507	city	1	10.07557	0	0	0	0.0	9925	False	False
20	2020-05-12	44	SP	Porto Feliz	3540606	city	15	28.24965	0	0	0	0.0	53098	False	False
20	2020-05-12	33	SP	Porto Ferreira	3540705	city	4	7.12378	1	1	0	0.25	56150	False	False
20	2020-05-12	11	SP	Pracinha	3540853	city	3	73.29587	1	0	0	0.0	4093	False	False
20	2020-05-12	16	SP	Pradópolis	3540903	city	1	4.65203	0	1	0	1.0	21496	False	False
20	2020-05-12	42	SP	Praia Grande	3541000	city	247	75.98293	6	40	2	0.1619	325073	False	False
20	2020-05-12	28	SP	Pratânia	3541059	city	3	57.02338	0	0	0	0.0	5261	False	False
20	2020-05-12	18	SP	Presidente Alves	3541109	city	3	73.27797	0	0	0	0.0	4094	False	False
20	2020-05-12	4	SP	Presidente Bernardes	3541208	city	2	15.26019	0	0	0	0.0	13106	False	False
20	2020-05-12	14	SP	Presidente Epitácio	3541307	city	3	6.78733	0	1	0	0.3333	44200	False	False
20	2020-05-12	35	SP	Presidente Prudente	3541406	city	63	27.54183	4	4	0	0.0635	228743	False	False
20	2020-05-12	37	SP	Presidente Venceslau	3541505	city	22	55.67365	0	6	0	0.2727	39516	False	False
20	2020-05-12	40	SP	Promissão	3541604	city	4	9.89315	0	0	0	0.0	40432	False	False
20	2020-05-12	22	SP	Quatá	3541703	city	8	56.7014	0	2	0	0.25	14109	False	False
20	2020-05-12	23	SP	Quintana	3542008	city	3	45.19434	0	0	0	0.0	6638	False	False
20	2020-05-12	26	SP	Rancharia	3542206	city	3	10.09863	0	1	0	0.3333	29707	False	False
20	2020-05-12	15	SP	Regente Feijó	3542404	city	5	24.67795	0	0	0	0.0	20261	False	False
20	2020-05-12	7	SP	Reginópolis	3542503	city	1	10.39393	0	0	0	0.0	9621	False	False
20	2020-05-12	26	SP	Registro	3542602	city	41	72.79571	0	4	0	0.0976	56322	False	False
20	2020-05-12	15	SP	Ribeirão Branco	3543006	city	7	42.56872	2	0	0	0.0	16444	False	False
20	2020-05-12	49	SP	Ribeirão Pires	3543303	city	93	75.36894	0	10	0	0.1075	123393	False	False
20	2020-05-12	48	SP	Ribeirão Preto	3543402	city	313	44.50492	5	10	1	0.0319	703293	False	False
20	2020-05-12	29	SP	Rincão	3543709	city	3	27.78035	0	1	0	0.3333	10799	False	False
20	2020-05-12	28	SP	Rinópolis	3543808	city	2	20.03807	0	0	0	0.0	9981	False	False
20	2020-05-12	49	SP	Rio Claro	3543907	city	23	11.14212	0	9	0	0.3913	206424	False	False
20	2020-05-12	14	SP	Rio das Pedras	3544004	city	2	5.6773	0	0	0	0.0	35228	False	False
20	2020-05-12	36	SP	Rio Grande da Serra	3544103	city	30	59.00169	3	2	0	0.0667	50846	False	False
20	2020-05-12	20	SP	Salesópolis	3545001	city	5	29.17323	0	1	0	0.2	17139	False	False
20	2020-05-12	14	SP	Saltinho	3545159	city	1	12.06855	0	0	0	0.0	8286	False	False
20	2020-05-12	36	SP	Salto	3545209	city	13	10.95539	0	0	0	0.0	118663	False	False
20	2020-05-12	43	SP	Salto de Pirapora	3545308	city	11	24.21734	0	0	0	0.0	45422	False	False
20	2020-05-12	13	SP	Salto Grande	3545407	city	1	10.71696	0	0	0	0.0	9331	False	False
20	2020-05-12	33	SP	Santa Bárbara d'Oeste	3545803	city	19	9.82039	1	1	0	0.0526	193475	False	False
20	2020-05-12	39	SP	Santa Branca	3546009	city	4	27.04896	2	1	0	0.25	14788	False	False
20	2020-05-12	18	SP	Santa Cruz da Conceição	3546207	city	3	66.62225	0	0	0	0.0	4503	False	False
20	2020-05-12	6	SP	Santa Cruz da Esperança	3546256	city	2	93.50164	0	0	0	0.0	2139	False	False
20	2020-05-12	8	SP	Santa Cruz das Palmeiras	3546306	city	0		0	0	0	0.0	34361	False	False
20	2020-05-12	37	SP	Santa Cruz do Rio Pardo	3546405	city	35	73.41682	4	0	0	0.0	47673	False	False
20	2020-05-12	16	SP	Santa Fé do Sul	3546603	city	4	12.37547	0	0	0	0.0	32322	False	False
20	2020-05-12	27	SP	Santa Gertrudes	3546702	city	1	3.71775	0	0	0	0.0	26898	False	False
20	2020-05-12	43	SP	Santa Isabel	3546801	city	35	60.99049	3	6	1	0.1714	57386	False	False
20	2020-05-12	32	SP	Santa Lúcia	3546900	city	4	45.3669	0	0	0	0.0	8817	False	False
20	2020-05-12	13	SP	Santa Maria da Serra	3547007	city	2	32.39916	0	0	0	0.0	6173	False	False
20	2020-05-12	67	SP	Santana de Parnaíba	3547304	city	232	166.37145	9	8	1	0.0345	139447	False	False
20	2020-05-12	20	SP	Santa Rita do Passa Quatro	3547502	city	2	7.25768	0	1	0	0.5	27557	False	False
20	2020-05-12	7	SP	Santo Anastácio	3547700	city	2	9.57946	0	1	0	0.5	20878	False	False
20	2020-05-12	58	SP	Santo André	3547809	city	964	134.11745	35	51	2	0.0529	718773	False	False
20	2020-05-12	26	SP	Santo Antônio da Alegria	3547908	city	1	14.4321	0	1	0	1.0	6929	False	False
20	2020-05-12	15	SP	Santo Antônio de Posse	3548005	city	11	47.19005	2	0	0	0.0	23310	False	False
20	2020-05-12	18	SP	Santo Antônio do Aracanguá	3548054	city	4	47.50594	0	0	0	0.0	8420	False	False
20	2020-05-12	5	SP	Santo Antônio do Jardim	3548104	city	4	67.18173	0	0	0	0.0	5954	False	False
20	2020-05-12	18	SP	Santo Antônio do Pinhal	3548203	city	4	58.72853	0	1	0	0.25	6811	False	False
20	2020-05-12	1	SP	Santo Expedito	3548302	city	1	32.14401	1	0	0	0.0	3111	False	False
20	2020-05-12	44	SP	Santos	3548500	city	1000	230.78112	35	67	1	0.067	433311	False	False
20	2020-05-12	58	SP	São Bernardo do Campo	3548708	city	1122	133.74083	23	97	5	0.0865	838936	False	False
20	2020-05-12	58	SP	São Caetano do Sul	3548807	city	261	161.98403	-26	20	1	0.0766	161127	False	False
20	2020-05-12	37	SP	São Carlos	3548906	city	37	14.68353	2	3	0	0.0811	251983	False	False
20	2020-05-12	34	SP	São João da Boa Vista	3549102	city	27	29.60169	1	1	0	0.037	91211	False	False
20	2020-05-12	27	SP	São Joaquim da Barra	3549409	city	5	9.63614	0	0	0	0.0	51888	False	False
20	2020-05-12	43	SP	São José do Rio Pardo	3549706	city	5	9.09984	0	0	0	0.0	54946	False	False
20	2020-05-12	56	SP	São José do Rio Preto	3549805	city	295	64.03702	19	10	0	0.0339	460671	False	False
20	2020-05-12	56	SP	São José dos Campos	3549904	city	365	50.55794	9	17	1	0.0466	721944	False	False
20	2020-05-12	22	SP	São Lourenço da Serra	3549953	city	12	75.82938	0	1	0	0.0833	15825	False	False
20	2020-05-12	6	SP	São Luiz do Paraitinga	3550001	city	1	9.35716	0	1	0	1.0	10687	False	False
20	2020-05-12	39	SP	São Manuel	3550100	city	15	36.62646	-1	1	0	0.0667	40954	False	False
20	2020-05-12	33	SP	São Miguel Arcanjo	3550209	city	12	36.43983	1	0	0	0.0	32931	False	False
20	2020-05-12	78	SP	São Paulo	3550308	city	28682	234.10012	911	2405	124	0.0839	12252023	False	False
20	2020-05-12	44	SP	São Pedro	3550407	city	40	112.19252	1	0	0	0.0	35653	False	False
20	2020-05-12	11	SP	São Pedro do Turvo	3550506	city	3	39.13384	0	0	0	0.0	7666	False	False
20	2020-05-12	36	SP	São Roque	3550605	city	26	28.56641	0	2	0	0.0769	91016	False	False
20	2020-05-12	49	SP	São Sebastião	3550704	city	157	176.44414	23	2	0	0.0127	88980	False	False
20	2020-05-12	20	SP	São Sebastião da Grama	3550803	city	4	32.83533	0	1	0	0.25	12182	False	False
20	2020-05-12	43	SP	São Vicente	3551009	city	295	80.6456	12	10	0	0.0339	365798	False	False
20	2020-05-12	14	SP	Sarapuí	3551108	city	2	19.44579	0	0	0	0.0	10285	False	False
20	2020-05-12	7	SP	Sarutaiá	3551207	city	1	27.48763	0	0	0	0.0	3638	False	False
20	2020-05-12	5	SP	Serra Azul	3551405	city	1	6.82035	0	0	0	0.0	14662	False	False
20	2020-05-12	25	SP	Serrana	3551504	city	23	50.98987	1	3	1	0.1304	45107	False	False
20	2020-05-12	19	SP	Serra Negra	3551603	city	3	10.26378	0	0	0	0.0	29229	False	False
20	2020-05-12	35	SP	Sertãozinho	3551702	city	19	15.10154	2	2	0	0.1053	125815	False	False
20	2020-05-12	8	SP	Sete Barras	3551801	city	2	15.58603	0	0	0	0.0	12832	False	False
20	2020-05-12	2	SP	Silveiras	3552007	city	1	15.86798	0	0	0	0.0	6302	False	False
20	2020-05-12	18	SP	Socorro	3552106	city	7	17.07109	0	0	0	0.0	41005	False	False
20	2020-05-12	47	SP	Sorocaba	3552205	city	246	36.20959	6	27	2	0.1098	679378	False	False
20	2020-05-12	8	SP	Sud Mennucci	3552304	city	2	25.91345	0	0	0	0.0	7718	False	False
20	2020-05-12	36	SP	Sumaré	3552403	city	69	24.42988	1	2	0	0.029	282441	False	False
20	2020-05-12	55	SP	Suzano	3552502	city	291	97.7701	13	29	2	0.0997	297637	False	False
20	2020-05-12	1	SP	Tabapuã	3552601	city	1	8.05997	1	0	0	0.0	12407	False	False
20	2020-05-12	7	SP	Tabatinga	3552700	city	1	6.06208	0	0	0	0.0	16496	False	False
20	2020-05-12	49	SP	Taboão da Serra	3552809	city	300	103.56827	16	27	0	0.09	289664	False	False
20	2020-05-12	5	SP	Taguaí	3553005	city	1	7.21553	0	0	0	0.0	13859	False	False
20	2020-05-12	27	SP	Taiaçu	3553104	city	4	63.54249	1	0	0	0.0	6295	False	False
20	2020-05-12	35	SP	Tanabi	3553401	city	2	7.70208	0	0	0	0.0	25967	False	False
20	2020-05-12	6	SP	Tapiraí	3553500	city	5	64.04509	2	0	0	0.0	7807	False	False
20	2020-05-12	7	SP	Tapiratiba	3553609	city	1	7.71605	0	0	0	0.0	12960	False	False
20	2020-05-12	24	SP	Taquaritinga	3553708	city	1	1.74895	0	0	0	0.0	57177	False	False
20	2020-05-12	25	SP	Taquarituba	3553807	city	3	12.92101	0	0	0	0.0	23218	False	False
20	2020-05-12	5	SP	Taquarivaí	3553856	city	1	17.08817	0	0	0	0.0	5852	False	False
20	2020-05-12	25	SP	Tarabai	3553906	city	3	40.1714	0	0	0	0.0	7468	False	False
20	2020-05-12	12	SP	Tarumã	3553955	city	1	6.66667	0	0	0	0.0	15000	False	False
20	2020-05-12	48	SP	Tatuí	3554003	city	30	24.63742	1	2	0	0.0667	121766	False	False
20	2020-05-12	55	SP	Taubaté	3554102	city	50	15.87685	1	4	0	0.08	314924	False	False
20	2020-05-12	5	SP	Teodoro Sampaio	3554300	city	1	4.32003	0	0	0	0.0	23148	False	False
20	2020-05-12	38	SP	Terra Roxa	3554409	city	2	21.34472	0	0	0	0.0	9370	False	False
20	2020-05-12	12	SP	Tietê	3554508	city	5	11.88326	2	0	0	0.0	42076	False	False
20	2020-05-12	13	SP	Timburi	3554607	city	1	37.62227	0	0	0	0.0	2658	False	False
20	2020-05-12	7	SP	Torre de Pedra	3554656	city	2	82.91874	0	0	0	0.0	2412	False	False
20	2020-05-12	7	SP	Torrinha	3554706	city	9	89.91009	0	0	0	0.0	10010	False	False
20	2020-05-12	18	SP	Tuiuti	3554953	city	2	29.01073	0	0	0	0.0	6894	False	False
20	2020-05-12	33	SP	Tupã	3555000	city	4	6.10463	1	1	0	0.25	65524	False	False
20	2020-05-12	15	SP	Tupi Paulista	3555109	city	24	154.88867	4	0	0	0.0	15495	False	False
20	2020-05-12	30	SP	Ubatuba	3555406	city	31	34.14135	4	0	0	0.0	90799	False	False
20	2020-05-12	5	SP	Ubirajara	3555505	city	2	41.841	0	0	0	0.0	4780	False	False
20	2020-05-12	8	SP	Uchoa	3555604	city	4	39.56479	0	1	0	0.25	10110	False	False
20	2020-05-12	6	SP	União Paulista	3555703	city	1	54.22993	0	0	0	0.0	1844	False	False
20	2020-05-12	7	SP	Uru	3555901	city	3	257.51073	0	1	1	0.3333	1165	False	False
20	2020-05-12	49	SP	Valinhos	3556206	city	42	32.5095	1	3	0	0.0714	129193	False	False
20	2020-05-12	4	SP	Valparaíso	3556305	city	1	3.77644	0	0	0	0.0	26480	False	False
20	2020-05-12	14	SP	Vargem	3556354	city	1	9.49037	0	0	0	0.0	10537	False	False
20	2020-05-12	12	SP	Vargem Grande do Sul	3556404	city	4	9.33598	1	0	0	0.0	42845	False	False
20	2020-05-12	55	SP	Vargem Grande Paulista	3556453	city	20	38.02498	1	4	1	0.2	52597	False	False
20	2020-05-12	29	SP	Várzea Paulista	3556503	city	33	27.08515	1	4	0	0.1212	121838	False	False
20	2020-05-12	43	SP	Vinhedo	3556701	city	35	44.45686	2	2	0	0.0571	78728	False	False
20	2020-05-12	5	SP	Viradouro	3556800	city	1	5.29157	0	1	0	1.0	18898	False	False
20	2020-05-12	22	SP	Vista Alegre do Alto	3556909	city	1	11.35074	0	0	0	0.0	8810	False	False
20	2020-05-12	43	SP	Votorantim	3557006	city	31	25.31025	0	3	0	0.0968	122480	False	False
20	2020-05-12	43	SP	Votuporanga	3557105	city	25	26.44188	0	1	0	0.04	94547	False	False
20	2020-05-12	8	TO	Abreulândia	1700251	city	2	77.54944	0	0	0	0.0	2579	False	False
20	2020-05-12	11	TO	Aguiarnópolis	1700301	city	2	29.70444	0	1	0	0.5	6733	False	False
20	2020-05-12	7	TO	Aliança do Tocantins	1700350	city	2	37.10575	0	0	0	0.0	5390	False	False
20	2020-05-12	6	TO	Alvorada	1700707	city	1	11.88778	0	0	0	0.0	8412	False	False
20	2020-05-12	11	TO	Ananás	1701002	city	1	10.4723	0	0	0	0.0	9549	False	False
20	2020-05-12	47	TO	Araguaína	1702109	city	390	216.1024	39	3	3	0.0077	180470	False	False
20	2020-05-12	12	TO	Araguatins	1702208	city	18	50.33416	-1	1	0	0.0556	35761	False	False
20	2020-05-12	16	TO	Augustinópolis	1702554	city	7	38.01868	1	2	0	0.2857	18412	False	False
20	2020-05-12	5	TO	Aurora do Tocantins	1702703	city	1	26.61698	0	0	0	0.0	3757	False	False
20	2020-05-12	14	TO	Axixá do Tocantins	1702901	city	23	235.75236	3	1	1	0.0435	9756	False	False
20	2020-05-12	14	TO	Bandeirantes do Tocantins	1703057	city	1	28.14523	0	0	0	0.0	3553	False	False
20	2020-05-12	8	TO	Barrolândia	1703107	city	3	53.26705	0	0	0	0.0	5632	False	False
20	2020-05-12	3	TO	Buriti do Tocantins	1703800	city	1	8.81213	0	0	0	0.0	11348	False	False
20	2020-05-12	32	TO	Cariri do Tocantins	1703867	city	36	821.54267	5	0	0	0.0	4382	False	False
20	2020-05-12	13	TO	Colinas do Tocantins	1705508	city	14	39.52123	-2	0	0	0.0	35424	False	False
20	2020-05-12	18	TO	Couto Magalhães	1706001	city	8	143.16392	0	0	0	0.0	5588	False	False
20	2020-05-12	6	TO	Cristalândia	1706100	city	0		0	0	0	0.0	7289	False	False
20	2020-05-12	7	TO	Darcinópolis	1706506	city	7	114.81056	2	0	0	0.0	6097	False	False
20	2020-05-12	39	TO	Dianópolis	1707009	city	1	4.51692	0	0	0	0.0	22139	False	False
20	2020-05-12	4	TO	Dueré	1707306	city	3	64.02049	0	0	0	0.0	4686	False	False
20	2020-05-12	8	TO	Fátima	1707553	city	2	52.15124	1	0	0	0.0	3835	False	False
20	2020-05-12	6	TO	Figueirópolis	1707652	city	2	38.00114	0	0	0	0.0	5263	False	False
20	2020-05-12	8	TO	Filadélfia	1707702	city	0		0	0	0	0.0	8856	False	False
20	2020-05-12	7	TO	Formoso do Araguaia	1708205	city	3	16.26898	0	0	0	0.0	18440	False	False
20	2020-05-12	4	TO	Goiatins	1709005	city	2	15.36216	1	0	0	0.0	13019	False	False
20	2020-05-12	17	TO	Guaraí	1709302	city	10	38.57578	0	1	0	0.1	25923	False	False
20	2020-05-12	35	TO	Gurupi	1709500	city	39	45.01021	4	1	0	0.0256	86647	False	False
20	2020-05-12	13	TO	Importados/Indefinidos		city	0		0	0	0	0.0		False	False
20	2020-05-12	9	TO	Lizarda	1712405	city	1	26.73797	0	1	0	1.0	3740	False	False
20	2020-05-12	3	TO	Marianópolis do Tocantins	1712504	city	1	19.32367	0	0	0	0.0	5175	False	False
20	2020-05-12	6	TO	Maurilândia do Tocantins	1712801	city	4	116.75423	0	0	0	0.0	3426	False	False
20	2020-05-12	10	TO	Miracema do Tocantins	1713205	city	1	5.48005	0	0	0	0.0	18248	False	False
20	2020-05-12	10	TO	Miranorte	1713304	city	5	37.219	1	1	0	0.2	13434	False	False
20	2020-05-12	14	TO	Nova Olinda	1714880	city	29	245.36763	16	0	0	0.0	11819	False	False
20	2020-05-12	7	TO	Nova Rosalândia	1715002	city	1	23.47418	0	0	0	0.0	4260	False	False
20	2020-05-12	8	TO	Novo Acordo	1715101	city	1	23.03086	0	0	0	0.0	4342	False	False
20	2020-05-12	56	TO	Palmas	1721000	city	198	66.19262	21	3	1	0.0152	299127	False	False
20	2020-05-12	8	TO	Palmeiras do Tocantins	1713809	city	1	15.01953	0	0	0	0.0	6658	False	False
20	2020-05-12	32	TO	Paraíso do Tocantins	1716109	city	26	50.72973	3	2	0	0.0769	51252	False	False
20	2020-05-12	2	TO	Pedro Afonso	1716505	city	1	7.36485	0	0	0	0.0	13578	False	False
20	2020-05-12	4	TO	Ponte Alta do Tocantins	1717909	city	3	37.31807	2	0	0	0.0	8039	False	False
20	2020-05-12	15	TO	Porto Nacional	1718204	city	6	11.31862	1	0	0	0.0	53010	False	False
20	2020-05-12	2	TO	Praia Norte	1718303	city	4	47.43833	0	0	0	0.0	8432	False	False
20	2020-05-12	5	TO	Pugmil	1718451	city	3	111.60714	0	0	0	0.0	2688	False	False
20	2020-05-12	9	TO	Sampaio	1718808	city	1	21.22692	0	0	0	0.0	4711	False	False
20	2020-05-12	4	TO	São Bento do Tocantins	1720101	city	2	37.56574	1	0	0	0.0	5324	False	False
20	2020-05-12	16	TO	São Miguel do Tocantins	1720200	city	25	205.94777	5	2	1	0.08	12139	False	False
20	2020-05-12	4	TO	Silvanópolis	1720655	city	1	18.50824	0	0	0	0.0	5403	False	False
20	2020-05-12	20	TO	Sítio Novo do Tocantins	1720804	city	14	155.05593	0	1	0	0.0714	9029	False	False
20	2020-05-12	16	TO	Tabocão	1708254	city	6	231.74971	0	0	0	0.0	2589	False	False
20	2020-05-12	28	TO	Tocantinópolis	1721208	city	6	26.23524	1	1	1	0.1667	22870	False	False
20	2020-05-12	15	TO	Wanderlândia	1722081	city	8	68.47556	0	0	0	0.0	11683	False	False
20	2020-05-12	4	TO	Xambioá	1722107	city	5	43.32756	0	0	0	0.0	11540	False	False
20	2020-05-11	44	AC	Acrelândia	1200013	city	30	196.64394	0	1	0	0.0333	15256	False	False
20	2020-05-11	11	AC	Assis Brasil	1200054	city	1	13.48254	0	0	0	0.0	7417	False	False
20	2020-05-11	3	AC	Brasiléia	1200104	city	1	3.80546	0	0	0	0.0	26278	False	False
20	2020-05-11	34	AC	Bujari	1200138	city	4	38.96357	0	0	0	0.0	10266	False	False
20	2020-05-11	4	AC	Capixaba	1200179	city	1	8.52297	0	0	0	0.0	11733	False	False
20	2020-05-11	29	AC	Cruzeiro do Sul	1200203	city	81	91.65384	6	0	0	0.0	88376	False	False
20	2020-05-11	5	AC	Epitaciolândia	1200252	city	2	10.86307	0	0	0	0.0	18411	False	False
20	2020-05-11	10	AC	Feijó	1200302	city	1	2.87522	0	0	0	0.0	34780	False	False
20	2020-05-11	12	AC	Importados/Indefinidos		city	0		0	0	0	0.0		False	False
20	2020-05-11	13	AC	Mâncio Lima	1200336	city	3	15.80861	0	0	0	0.0	18977	False	False
20	2020-05-11	36	AC	Plácido de Castro	1200385	city	68	344.11214	0	3	0	0.0441	19761	False	False
20	2020-05-11	44	AC	Porto Acre	1200807	city	8	43.2339	0	0	0	0.0	18504	False	False
20	2020-05-11	56	AC	Rio Branco	1200401	city	1192	292.64532	0	39	3	0.0327	407319	False	False
20	2020-05-11	4	AC	Santa Rosa do Purus	1200435	city	1	15.29052	0	0	0	0.0	6540	False	False
20	2020-05-11	23	AC	Senador Guiomard	1200450	city	29	125.95552	1	0	0	0.0	23024	False	False
20	2020-05-11	8	AC	Sena Madureira	1200500	city	11	23.99232	6	0	0	0.0	45848	False	False
20	2020-05-11	10	AC	Tarauacá	1200609	city	16	37.5878	0	1	0	0.0625	42567	False	False
20	2020-05-11	13	AC	Xapuri	1200708	city	11	56.92698	0	0	0	0.0	19323	False	False
20	2020-05-11	19	AL	Anadia	2700201	city	2	11.39926	0	1	0	0.5	17545	False	False
20	2020-05-11	24	AL	Arapiraca	2700300	city	39	16.8287	0	5	0	0.1282	231747	False	False
20	2020-05-11	16	AL	Atalaia	2700409	city	11	23.31249	1	0	0	0.0	47185	False	False
20	2020-05-11	19	AL	Barra de Santo Antônio	2700508	city	1	6.27668	0	0	0	0.0	15932	False	False
20	2020-05-11	13	AL	Barra de São Miguel	2700607	city	7	84.1144	2	0	0	0.0	8322	False	False
20	2020-05-11	13	AL	Batalha	2700706	city	3	16.45459	0	1	0	0.3333	18232	False	False
20	2020-05-11	27	AL	Boca da Mata	2701001	city	6	21.99333	0	0	0	0.0	27281	False	False
20	2020-05-11	13	AL	Branquinha	2701100	city	3	28.58776	2	0	0	0.0	10494	False	False
20	2020-05-11	3	AL	Cacimbinhas	2701209	city	1	9.2098	0	1	0	1.0	10858	False	False
20	2020-05-11	2	AL	Cajueiro	2701308	city	1	4.70278	0	0	0	0.0	21264	False	False
20	2020-05-11	5	AL	Campestre	2701357	city	9	129.75779	1	0	0	0.0	6936	False	False
20	2020-05-11	11	AL	Campo Alegre	2701407	city	3	5.25735	0	1	0	0.3333	57063	False	False
20	2020-05-11	6	AL	Campo Grande	2701506	city	1	10.46244	0	0	0	0.0	9558	False	False
20	2020-05-11	4	AL	Canapi	2701605	city	1	5.6427	0	0	0	0.0	17722	False	False
20	2020-05-11	21	AL	Capela	2701704	city	2	11.72814	0	0	0	0.0	17053	False	False
20	2020-05-11	5	AL	Coité do Nóia	2702009	city	1	9.35191	0	0	0	0.0	10693	False	False
20	2020-05-11	11	AL	Colônia Leopoldina	2702108	city	1	4.60872	0	0	0	0.0	21698	False	False
20	2020-05-11	10	AL	Coqueiro Seco	2702207	city	1	17.10864	0	0	0	0.0	5845	False	False
20	2020-05-11	13	AL	Coruripe	2702306	city	23	40.39836	0	1	0	0.0435	56933	False	False
20	2020-05-11	3	AL	Craíbas	2702355	city	1	4.12899	0	0	0	0.0	24219	False	False
20	2020-05-11	18	AL	Delmiro Gouveia	2702405	city	1	1.92249	0	1	0	1.0	52016	False	False
20	2020-05-11	4	AL	Flexeiras	2702801	city	2	15.63722	0	1	0	0.5	12790	False	False
20	2020-05-11	23	AL	Ibateguara	2703007	city	1	6.40369	0	1	0	1.0	15616	False	False
20	2020-05-11	1	AL	Igaci	2703106	city	1	3.90153	1	0	0	0.0	25631	False	False
20	2020-05-11	44	AL	Importados/Indefinidos		city	13		0	3	0	0.2308		False	False
20	2020-05-11	5	AL	Inhapi	2703304	city	1	5.43922	0	0	0	0.0	18385	False	False
20	2020-05-11	2	AL	Japaratinga	2703601	city	2	23.92058	0	1	0	0.5	8361	False	False
20	2020-05-11	10	AL	Jaramataia	2703700	city	1	17.33102	0	0	0	0.0	5770	False	False
20	2020-05-11	10	AL	Jequiá da Praia	2703759	city	3	25.90674	0	0	0	0.0	11580	False	False
20	2020-05-11	11	AL	Joaquim Gomes	2703809	city	3	12.50365	0	1	0	0.3333	23993	False	False
20	2020-05-11	13	AL	Junqueiro	2704005	city	11	44.48578	0	0	0	0.0	24727	False	False
20	2020-05-11	13	AL	Lagoa da Canoa	2704104	city	1	5.60161	0	1	0	1.0	17852	False	False
20	2020-05-11	19	AL	Limoeiro de Anadia	2704203	city	2	6.98446	0	1	0	0.5	28635	False	False
20	2020-05-11	65	AL	Maceió	2704302	city	1779	174.59183	54	85	7	0.0478	1018948	False	False
20	2020-05-11	3	AL	Major Isidoro	2704401	city	1	5.04948	0	0	0	0.0	19804	False	False
20	2020-05-11	18	AL	Maragogi	2704500	city	13	39.75049	0	2	1	0.1538	32704	False	False
20	2020-05-11	1	AL	Maravilha	2704609	city	1	10.91346	1	0	0	0.0	9163	False	False
20	2020-05-11	39	AL	Marechal Deodoro	2704708	city	65	125.23843	9	6	1	0.0923	51901	False	False
20	2020-05-11	21	AL	Maribondo	2704807	city	2	15.07841	0	1	0	0.5	13264	False	False
20	2020-05-11	16	AL	Matriz de Camaragibe	2705101	city	2	8.11622	0	1	0	0.5	24642	False	False
20	2020-05-11	8	AL	Messias	2705200	city	2	11.20072	0	1	0	0.5	17856	False	False
20	2020-05-11	23	AL	Murici	2705507	city	41	145.2047	0	2	0	0.0488	28236	False	False
20	2020-05-11	12	AL	Novo Lino	2705606	city	1	7.88022	0	1	1	1.0	12690	False	False
20	2020-05-11	17	AL	Olho d'Água das Flores	2705705	city	1	4.61084	0	0	0	0.0	21688	False	False
20	2020-05-11	3	AL	Olivença	2706000	city	1	8.60289	0	0	0	0.0	11624	False	False
20	2020-05-11	14	AL	Palestina	2706208	city	1	19.9561	0	0	0	0.0	5011	False	False
20	2020-05-11	36	AL	Palmeira dos Índios	2706307	city	36	49.16824	3	2	0	0.0556	73218	False	False
20	2020-05-11	19	AL	Paripueira	2706448	city	7	53.1269	0	3	0	0.4286	13176	False	False
20	2020-05-11	2	AL	Passo de Camaragibe	2706505	city	0		-1	0	0	0.0	15245	False	False
20	2020-05-11	13	AL	Paulo Jacinto	2706604	city	3	39.66155	0	1	0	0.3333	7564	False	False
20	2020-05-11	14	AL	Penedo	2706703	city	5	7.85139	0	1	0	0.2	63683	False	False
20	2020-05-11	18	AL	Piaçabuçu	2706802	city	7	39.26628	0	1	0	0.1429	17827	False	False
20	2020-05-11	22	AL	Pilar	2706901	city	17	48.41787	0	1	0	0.0588	35111	False	False
20	2020-05-11	3	AL	Pindoba	2707008	city	1	34.3879	0	0	0	0.0	2908	False	False
20	2020-05-11	3	AL	Poço das Trincheiras	2707206	city	1	6.9512	0	0	0	0.0	14386	False	False
20	2020-05-11	17	AL	Porto Calvo	2707305	city	3	11.04362	0	0	0	0.0	27165	False	False
20	2020-05-11	48	AL	Porto Real do Colégio	2707503	city	1	4.98355	0	0	0	0.0	20066	False	False
20	2020-05-11	3	AL	Quebrangulo	2707602	city	1	8.85426	0	0	0	0.0	11294	False	False
20	2020-05-11	27	AL	Rio Largo	2707701	city	51	67.89137	3	2	0	0.0392	75120	False	False
20	2020-05-11	18	AL	Santa Luzia do Norte	2707909	city	12	164.47368	0	0	0	0.0	7296	False	False
20	2020-05-11	11	AL	Santana do Ipanema	2708006	city	13	27.27998	3	1	1	0.0769	47654	False	False
20	2020-05-11	6	AL	São José da Laje	2708303	city	2	8.35876	1	0	0	0.0	23927	False	False
20	2020-05-11	4	AL	São Luís do Quitunde	2708501	city	2	5.78787	0	0	0	0.0	34555	False	False
20	2020-05-11	18	AL	São Miguel dos Campos	2708600	city	14	22.85677	0	1	0	0.0714	61251	False	False
20	2020-05-11	24	AL	São Miguel dos Milagres	2708709	city	11	138.34738	1	1	0	0.0909	7951	False	False
20	2020-05-11	17	AL	São Sebastião	2708808	city	9	26.35278	0	0	0	0.0	34152	False	False
20	2020-05-11	28	AL	Satuba	2708907	city	34	245.87793	2	1	1	0.0294	13828	False	False
20	2020-05-11	12	AL	Taquarana	2709103	city	3	15.01502	0	0	0	0.0	19980	False	False
20	2020-05-11	10	AL	Teotônio Vilela	2709152	city	21	47.54466	1	0	0	0.0	44169	False	False
20	2020-05-11	26	AL	União dos Palmares	2709301	city	19	28.95856	1	3	0	0.1579	65611	False	False
20	2020-05-11	24	AL	Viçosa	2709400	city	1	3.88606	0	1	0	1.0	25733	False	False
20	2020-05-11	8	AM	Alvarães	1300029	city	2	12.46805	0	0	0	0.0	16041	False	False
20	2020-05-11	18	AM	Amaturá	1300060	city	98	849.51456	9	3	1	0.0306	11536	False	False
20	2020-05-11	28	AM	Anamã	1300086	city	11	80.79918	3	0	0	0.0	13614	False	False
20	2020-05-11	44	AM	Anori	1300102	city	91	433.12708	4	1	0	0.011	21010	False	False
20	2020-05-11	4	AM	Apuí	1300144	city	17	77.36768	5	0	0	0.0	21973	False	False
20	2020-05-11	12	AM	Atalaia do Norte	1300201	city	1	5.01983	0	0	0	0.0	19921	False	False
20	2020-05-11	22	AM	Autazes	1300300	city	162	409.4528	0	16	0	0.0988	39565	False	False
20	2020-05-11	20	AM	Barcelos	1300409	city	34	123.62737	7	3	0	0.0882	27502	False	False
20	2020-05-11	10	AM	Barreirinha	1300508	city	47	146.68706	5	1	0	0.0213	32041	False	False
20	2020-05-11	20	AM	Benjamin Constant	1300607	city	69	160.52485	2	7	0	0.1014	42984	False	False
20	2020-05-11	21	AM	Beruri	1300631	city	35	177.85457	2	4	0	0.1143	19679	False	False
20	2020-05-11	9	AM	Boa Vista do Ramos	1300680	city	12	62.47722	0	0	0	0.0	19207	False	False
20	2020-05-11	47	AM	Boca do Acre	1300706	city	98	285.64766	0	0	0	0.0	34308	False	False
20	2020-05-11	15	AM	Borba	1300805	city	29	70.45504	5	4	3	0.1379	41161	False	False
20	2020-05-11	18	AM	Caapiranga	1300839	city	11	84.09143	1	1	1	0.0909	13081	False	False
20	2020-05-11	23	AM	Canutama	1300904	city	22	140.76396	0	0	0	0.0	15629	False	False
20	2020-05-11	26	AM	Carauari	1301001	city	122	431.18682	0	1	0	0.0082	28294	False	False
20	2020-05-11	31	AM	Careiro	1301100	city	234	617.91967	41	6	1	0.0256	37869	False	False
20	2020-05-11	42	AM	Careiro da Várzea	1301159	city	30	99.25558	4	0	0	0.0	30225	False	False
20	2020-05-11	25	AM	Coari	1301209	city	298	350.18861	17	34	1	0.1141	85097	False	False
20	2020-05-11	18	AM	Codajás	1301308	city	8	27.93589	1	1	0	0.125	28637	False	False
20	2020-05-11	11	AM	Eirunepé	1301407	city	13	36.85539	0	0	0	0.0	35273	False	False
20	2020-05-11	18	AM	Fonte Boa	1301605	city	33	187.40417	2	3	1	0.0909	17609	False	False
20	2020-05-11	16	AM	Humaitá	1301704	city	6	10.89325	0	0	0	0.0	55080	False	False
20	2020-05-11	37	AM	Iranduba	1301852	city	236	488.6533	0	18	0	0.0763	48296	False	False
20	2020-05-11	44	AM	Itacoatiara	1301902	city	215	212.16338	1	27	0	0.1256	101337	False	False
20	2020-05-11	16	AM	Itapiranga	1302009	city	22	240.48972	1	1	0	0.0455	9148	False	False
20	2020-05-11	1	AM	Japurá	1302108	city	7	254.08348	7	0	0	0.0	2755	False	False
20	2020-05-11	23	AM	Juruá	1302207	city	1	6.79717	0	0	0	0.0	14712	False	False
20	2020-05-11	36	AM	Jutaí	1302306	city	18	125.72466	0	1	0	0.0556	14317	False	False
20	2020-05-11	28	AM	Lábrea	1302405	city	22	47.75446	0	0	0	0.0	46069	False	False
20	2020-05-11	46	AM	Manacapuru	1302504	city	950	975.58972	50	48	0	0.0505	97377	False	False
20	2020-05-11	19	AM	Manaquiri	1302553	city	35	109.01729	0	2	0	0.0571	32105	False	False
20	2020-05-11	60	AM	Manaus	1302603	city	7264	332.78922	66	691	11	0.0951	2182763	False	False
20	2020-05-11	34	AM	Manicoré	1302702	city	15	26.90535	3	2	0	0.1333	55751	False	False
20	2020-05-11	20	AM	Maraã	1302801	city	33	181.07989	0	0	0	0.0	18224	False	False
20	2020-05-11	32	AM	Maués	1302900	city	182	284.79775	0	20	0	0.1099	63905	False	False
20	2020-05-11	19	AM	Nhamundá	1303007	city	14	66.12195	1	1	0	0.0714	21173	False	False
20	2020-05-11	20	AM	Nova Olinda do Norte	1303106	city	38	101.66408	3	1	0	0.0263	37378	False	False
20	2020-05-11	43	AM	Novo Airão	1303205	city	34	174.77126	0	4	0	0.1176	19454	False	False
20	2020-05-11	18	AM	Novo Aripuanã	1303304	city	27	105.28779	0	3	1	0.1111	25644	False	False
20	2020-05-11	51	AM	Parintins	1303403	city	417	364.9156	27	33	2	0.0791	114273	False	False
20	2020-05-11	2	AM	Pauini	1303502	city	1	5.14774	0	0	0	0.0	19426	False	False
20	2020-05-11	34	AM	Presidente Figueiredo	1303536	city	169	465.83423	7	7	0	0.0414	36279	False	False
20	2020-05-11	20	AM	Rio Preto da Eva	1303569	city	218	653.73197	3	5	0	0.0229	33347	False	False
20	2020-05-11	24	AM	Santa Isabel do Rio Negro	1303601	city	7	27.82636	0	0	0	0.0	25156	False	False
20	2020-05-11	47	AM	Santo Antônio do Içá	1303700	city	267	1235.99667	22	5	0	0.0187	21602	False	False
20	2020-05-11	36	AM	São Gabriel da Cachoeira	1303809	city	97	212.88737	2	10	4	0.1031	45564	False	False
20	2020-05-11	35	AM	São Paulo de Olivença	1303908	city	160	407.13504	0	3	0	0.0187	39299	False	False
20	2020-05-11	17	AM	São Sebastião do Uatumã	1303957	city	10	71.32668	0	0	0	0.0	14020	False	False
20	2020-05-11	18	AM	Silves	1304005	city	52	567.00469	1	2	1	0.0385	9171	False	False
20	2020-05-11	34	AM	Tabatinga	1304062	city	320	485.99721	9	35	0	0.1094	65844	False	False
20	2020-05-11	18	AM	Tapauá	1304104	city	78	454.65143	3	2	1	0.0256	17156	False	False
20	2020-05-11	32	AM	Tefé	1304203	city	362	604.85555	3	21	2	0.058	59849	False	False
20	2020-05-11	40	AM	Tonantins	1304237	city	81	431.88483	1	6	1	0.0741	18755	False	False
20	2020-05-11	17	AM	Urucará	1304302	city	62	381.39764	1	2	0	0.0323	16256	False	False
20	2020-05-11	16	AM	Urucurituba	1304401	city	22	95.38261	1	0	0	0.0	23065	False	False
20	2020-05-11	16	AP	Amapá	1600105	city	6	65.86892	0	0	0	0.0	9109	False	False
20	2020-05-11	11	AP	Calçoene	1600204	city	4	35.98093	0	0	0	0.0	11117	False	False
20	2020-05-11	7	AP	Cutias	1600212	city	25	417.85058	4	0	0	0.0	5983	False	False
20	2020-05-11	10	AP	Ferreira Gomes	1600238	city	4	51.41388	0	1	0	0.25	7780	False	False
20	2020-05-11	12	AP	Importados/Indefinidos		city	0		0	0	0	0.0		False	False
20	2020-05-11	18	AP	Itaubal	1600253	city	6	109.03144	0	0	0	0.0	5503	False	False
20	2020-05-11	27	AP	Laranjal do Jari	1600279	city	180	357.07201	0	12	0	0.0667	50410	False	False
20	2020-05-11	53	AP	Macapá	1600303	city	1832	363.97809	42	44	1	0.024	503327	False	False
20	2020-05-11	28	AP	Mazagão	1600402	city	36	166.42012	5	1	0	0.0278	21632	False	False
20	2020-05-11	38	AP	Oiapoque	1600501	city	54	198.0198	0	1	0	0.0185	27270	False	False
20	2020-05-11	19	AP	Pedra Branca do Amapari	1600154	city	40	242.39486	4	1	0	0.025	16502	False	False
20	2020-05-11	28	AP	Porto Grande	1600535	city	34	154.74944	0	1	0	0.0294	21971	False	False
20	2020-05-11	7	AP	Pracuúba	1600550	city	1	19.53125	0	0	0	0.0	5120	False	False
20	2020-05-11	37	AP	Santana	1600600	city	397	327.11512	0	10	0	0.0252	121364	False	False
20	2020-05-11	20	AP	Serra do Navio	1600055	city	17	314.98981	0	0	0	0.0	5397	False	False
20	2020-05-11	16	AP	Tartarugalzinho	1600709	city	10	57.75339	0	1	0	0.1	17315	False	False
20	2020-05-11	28	AP	Vitória do Jari	1600808	city	25	156.92675	3	1	0	0.04	15931	False	False
20	2020-05-11	29	BA	Abaíra	2900108	city	4	45.77183	0	0	0	0.0	8739	False	False
20	2020-05-11	20	BA	Acajutiba	2900306	city	1	6.59674	0	0	0	0.0	15159	False	False
20	2020-05-11	38	BA	Adustina	2900355	city	1	5.86854	0	1	0	1.0	17040	False	False
20	2020-05-11	21	BA	Água Fria	2900405	city	1	5.89275	0	1	0	1.0	16970	False	False
20	2020-05-11	26	BA	Aiquara	2900603	city	3	67.47638	0	0	0	0.0	4446	False	False
20	2020-05-11	47	BA	Alagoinhas	2900702	city	9	5.93683	0	0	0	0.0	151596	False	False
20	2020-05-11	19	BA	Almadina	2900900	city	1	18.30161	0	0	0	0.0	5464	False	False
20	2020-05-11	2	BA	Amargosa	2901007	city	1	2.68521	0	0	0	0.0	37241	False	False
20	2020-05-11	26	BA	Amélia Rodrigues	2901106	city	4	15.93499	0	0	0	0.0	25102	False	False
20	2020-05-11	2	BA	Anguera	2901502	city	1	8.91186	0	0	0	0.0	11221	False	False
20	2020-05-11	14	BA	Aracatu	2902005	city	2	15.22649	0	0	0	0.0	13135	False	False
20	2020-05-11	34	BA	Araci	2902104	city	1	1.83895	0	1	0	1.0	54379	False	False
20	2020-05-11	13	BA	Arataca	2902252	city	2	18.15047	0	0	0	0.0	11019	False	False
20	2020-05-11	34	BA	Aurelino Leal	2902401	city	1	8.67227	0	0	0	0.0	11531	False	False
20	2020-05-11	42	BA	Barra	2902708	city	2	3.73288	0	0	0	0.0	53578	False	False
20	2020-05-11	36	BA	Barra do Choça	2902906	city	4	12.65703	0	0	0	0.0	31603	False	False
20	2020-05-11	41	BA	Barra do Rocha	2903102	city	3	52.50263	0	0	0	0.0	5714	False	False
20	2020-05-11	51	BA	Barreiras	2903201	city	2	1.28668	0	0	0	0.0	155439	False	False
20	2020-05-11	2	BA	Barrocas	2903276	city	2	12.51721	0	0	0	0.0	15978	False	False
20	2020-05-11	23	BA	Barro Preto	2903300	city	3	53.65766	0	0	0	0.0	5591	False	False
20	2020-05-11	40	BA	Belmonte	2903409	city	2	8.57339	0	1	0	0.5	23328	False	False
20	2020-05-11	5	BA	Boa Vista do Tupim	2903805	city	1	5.38329	0	0	0	0.0	18576	False	False
20	2020-05-11	28	BA	Bom Jesus da Lapa	2903904	city	0		0	0	0	0.0	69148	False	False
20	2020-05-11	50	BA	Brumado	2904605	city	8	11.90565	0	0	0	0.0	67195	False	False
20	2020-05-11	26	BA	Buerarema	2904704	city	20	108.99777	0	3	0	0.15	18349	False	False
20	2020-05-11	38	BA	Cachoeira	2904902	city	3	8.96325	0	0	0	0.0	33470	False	False
20	2020-05-11	16	BA	Caetanos	2905156	city	2	13.75327	0	0	0	0.0	14542	False	False
20	2020-05-11	17	BA	Caldeirão Grande	2905503	city	2	15.00713	0	0	0	0.0	13327	False	False
20	2020-05-11	32	BA	Camacan	2905602	city	7	21.88321	0	0	0	0.0	31988	False	False
20	2020-05-11	53	BA	Camaçari	2905701	city	68	22.73244	0	3	0	0.0441	299132	False	False
20	2020-05-11	16	BA	Camamu	2905800	city	2	5.66316	0	0	0	0.0	35316	False	False
20	2020-05-11	19	BA	Campo Alegre de Lourdes	2905909	city	4	13.88985	0	0	0	0.0	28798	False	False
20	2020-05-11	36	BA	Campo Formoso	2906006	city	1	1.40438	0	0	0	0.0	71206	False	False
20	2020-05-11	48	BA	Canarana	2906204	city	2	7.64059	0	0	0	0.0	26176	False	False
20	2020-05-11	29	BA	Canavieiras	2906303	city	17	54.66414	0	0	0	0.0	31099	False	False
20	2020-05-11	42	BA	Candeias	2906501	city	27	31.0074	2	0	0	0.0	87076	False	False
20	2020-05-11	32	BA	Cansanção	2906808	city	1	2.87076	0	0	0	0.0	34834	False	False
20	2020-05-11	2	BA	Capela do Alto Alegre	2906857	city	1	8.59328	0	0	0	0.0	11637	False	False
20	2020-05-11	31	BA	Capim Grosso	2906873	city	4	13.04546	1	3	0	0.75	30662	False	False
20	2020-05-11	24	BA	Castro Alves	2907301	city	9	34.26744	0	0	0	0.0	26264	False	False
20	2020-05-11	42	BA	Catu	2907509	city	5	9.1401	0	1	0	0.2	54704	False	False
20	2020-05-11	42	BA	Coaraci	2908002	city	20	117.69552	0	1	0	0.05	16993	False	False
20	2020-05-11	34	BA	Conceição do Coité	2908408	city	6	9.00739	0	0	0	0.0	66612	False	False
20	2020-05-11	51	BA	Conceição do Jacuípe	2908507	city	2	6.03264	0	0	0	0.0	33153	False	False
20	2020-05-11	49	BA	Conde	2908606	city	1	3.87042	0	0	0	0.0	25837	False	False
20	2020-05-11	24	BA	Coração de Maria	2908903	city	1	4.4238	-1	0	0	0.0	22605	False	False
20	2020-05-11	21	BA	Cravolândia	2909505	city	2	37.39017	0	0	0	0.0	5349	False	False
20	2020-05-11	18	BA	Cruz das Almas	2909802	city	4	6.32521	0	0	0	0.0	63239	False	False
20	2020-05-11	26	BA	Curaçá	2909901	city	12	34.58213	0	0	0	0.0	34700	False	False
20	2020-05-11	14	BA	Dário Meira	2910008	city	3	28.0112	0	0	0	0.0	10710	False	False
20	2020-05-11	43	BA	Dias d'Ávila	2910057	city	11	13.56534	0	0	0	0.0	81089	False	False
20	2020-05-11	2	BA	Dom Basílio	2910107	city	2	16.39479	0	0	0	0.0	12199	False	False
20	2020-05-11	34	BA	Euclides da Cunha	2910701	city	1	1.65057	0	0	0	0.0	60585	False	False
20	2020-05-11	27	BA	Eunápolis	2910727	city	32	28.22367	1	0	0	0.0	113380	False	False
20	2020-05-11	67	BA	Feira de Santana	2910800	city	117	19.02835	0	1	0	0.0085	614872	False	False
20	2020-05-11	28	BA	Floresta Azul	2911006	city	2	18.81645	0	0	0	0.0	10629	False	False
20	2020-05-11	38	BA	Gandu	2911204	city	3	9.2584	0	1	0	0.3333	32403	False	False
20	2020-05-11	34	BA	Gongogi	2911501	city	5	70.1459	0	2	0	0.4	7128	False	False
20	2020-05-11	10	BA	Governador Mangabeira	2911600	city	1	4.82579	0	0	0	0.0	20722	False	False
20	2020-05-11	24	BA	Guanambi	2911709	city	0		0	0	0	0.0	84481	False	False
20	2020-05-11	12	BA	Guaratinga	2911808	city	1	4.79777	0	0	0	0.0	20843	False	False
20	2020-05-11	20	BA	Ibicaraí	2912103	city	3	13.8319	0	0	0	0.0	21689	False	False
20	2020-05-11	10	BA	Ibirapitanga	2912707	city	1	4.27807	0	0	0	0.0	23375	False	False
20	2020-05-11	37	BA	Ibirataia	2912905	city	7	45.71578	0	1	0	0.1429	15312	False	False
20	2020-05-11	36	BA	Ibotirama	2913200	city	1	3.71374	0	0	0	0.0	26927	False	False
20	2020-05-11	48	BA	Ilhéus	2913606	city	292	179.88381	0	12	0	0.0411	162327	False	False
20	2020-05-11	49	BA	Importados/Indefinidos		city	26		0	2	0	0.0769		False	False
20	2020-05-11	46	BA	Ipiaú	2913903	city	112	244.15233	0	2	0	0.0179	45873	False	False
20	2020-05-11	22	BA	Ipirá	2914000	city	4	6.71197	0	0	0	0.0	59595	False	False
20	2020-05-11	1	BA	Irará	2914505	city	1	3.44424	1	0	0	0.0	29034	False	False
20	2020-05-11	27	BA	Irecê	2914604	city	3	4.11145	0	0	0	0.0	72967	False	False
20	2020-05-11	22	BA	Itabela	2914653	city	1	3.26968	0	0	0	0.0	30584	False	False
20	2020-05-11	22	BA	Itaberaba	2914703	city	2	3.1013	0	0	0	0.0	64489	False	False
20	2020-05-11	54	BA	Itabuna	2914802	city	328	153.82956	0	7	0	0.0213	213223	False	False
20	2020-05-11	17	BA	Itacaré	2914901	city	4	14.13627	0	0	0	0.0	28296	False	False
20	2020-05-11	34	BA	Itagi	2915106	city	2	16.19302	0	0	0	0.0	12351	False	False
20	2020-05-11	45	BA	Itagibá	2915205	city	10	68.59181	0	1	0	0.1	14579	False	False
20	2020-05-11	42	BA	Itajuípe	2915502	city	18	87.84344	0	0	0	0.0	20491	False	False
20	2020-05-11	44	BA	Itamaraju	2915601	city	1	1.55072	0	0	0	0.0	64486	False	False
20	2020-05-11	22	BA	Itamari	2915700	city	0		0	0	0	0.0	8035	False	False
20	2020-05-11	16	BA	Itaparica	2916104	city	3	13.49649	0	0	0	0.0	22228	False	False
20	2020-05-11	29	BA	Itapé	2916203	city	2	22.82844	0	1	0	0.5	8761	False	False
20	2020-05-11	33	BA	Itapebi	2916302	city	5	48.73769	0	0	0	0.0	10259	False	False
20	2020-05-11	38	BA	Itapetinga	2916401	city	9	11.81924	0	2	0	0.2222	76147	False	False
20	2020-05-11	2	BA	Itapicuru	2916500	city	2	5.62177	0	0	0	0.0	35576	False	False
20	2020-05-11	3	BA	Itapitanga	2916609	city	1	9.6965	0	0	0	0.0	10313	False	False
20	2020-05-11	37	BA	Itarantim	2916807	city	1	5.06406	0	0	0	0.0	19747	False	False
20	2020-05-11	34	BA	Itatim	2916856	city	4	27.61096	-1	0	0	0.0	14487	False	False
20	2020-05-11	44	BA	Itororó	2917102	city	4	19.62516	0	0	0	0.0	20382	False	False
20	2020-05-11	33	BA	Ituberá	2917300	city	2	6.99252	0	0	0	0.0	28602	False	False
20	2020-05-11	6	BA	Jacobina	2917508	city	3	3.72587	0	1	1	0.3333	80518	False	False
20	2020-05-11	32	BA	Jaguaquara	2917607	city	5	9.18729	0	0	0	0.0	54423	False	False
20	2020-05-11	14	BA	Jaguarari	2917706	city	2	5.9577	0	0	0	0.0	33570	False	False
20	2020-05-11	50	BA	Jequié	2918001	city	87	55.78139	0	2	0	0.023	155966	False	False
20	2020-05-11	6	BA	Jitaúna	2918308	city	1	8.95576	0	1	0	1.0	11166	False	False
20	2020-05-11	50	BA	Juazeiro	2918407	city	10	4.61453	0	2	1	0.2	216707	False	False
20	2020-05-11	11	BA	Jussari	2918555	city	1	17.14384	0	0	0	0.0	5833	False	False
20	2020-05-11	9	BA	Jussiape	2918605	city	1	16.16554	0	0	0	0.0	6186	False	False
20	2020-05-11	17	BA	Laje	2918803	city	3	12.58389	0	0	0	0.0	23840	False	False
20	2020-05-11	16	BA	Lajedo do Tabocal	2919058	city	5	58.39757	0	0	0	0.0	8562	False	False
20	2020-05-11	54	BA	Lauro de Freitas	2919207	city	106	53.41665	0	4	0	0.0377	198440	False	False
20	2020-05-11	19	BA	Licínio de Almeida	2919405	city	1	8.07233	0	0	0	0.0	12388	False	False
20	2020-05-11	17	BA	Livramento de Nossa Senhora	2919504	city	2	4.37331	0	0	0	0.0	45732	False	False
20	2020-05-11	31	BA	Luís Eduardo Magalhães	2919553	city	3	3.42783	0	0	0	0.0	87519	False	False
20	2020-05-11	7	BA	Madre de Deus	2919926	city	1	4.74091	0	0	0	0.0	21093	False	False
20	2020-05-11	2	BA	Manoel Vitorino	2920403	city	1	7.55287	0	0	0	0.0	13240	False	False
20	2020-05-11	13	BA	Maracás	2920502	city	2	9.59969	0	0	0	0.0	20834	False	False
20	2020-05-11	18	BA	Maragogipe	2920601	city	6	13.42973	0	0	0	0.0	44677	False	False
20	2020-05-11	13	BA	Maraú	2920700	city	2	9.7229	0	1	0	0.5	20570	False	False
20	2020-05-11	14	BA	Mata de São João	2921005	city	4	8.58682	0	0	0	0.0	46583	False	False
20	2020-05-11	42	BA	Medeiros Neto	2921104	city	1	4.40762	0	0	0	0.0	22688	False	False
20	2020-05-11	24	BA	Mirante	2921450	city	1	11.57273	0	0	0	0.0	8641	False	False
20	2020-05-11	22	BA	Morpará	2921609	city	5	58.69233	-1	0	0	0.0	8519	False	False
20	2020-05-11	22	BA	Mucugê	2921906	city	4	44.14037	0	0	0	0.0	9062	False	False
20	2020-05-11	9	BA	Nazaré	2922508	city	1	3.5057	0	0	0	0.0	28525	False	False
20	2020-05-11	17	BA	Nilo Peçanha	2922607	city	2	14.28878	0	1	0	0.5	13997	False	False
20	2020-05-11	10	BA	Nordestina	2922656	city	2	15.23229	0	0	0	0.0	13130	False	False
20	2020-05-11	43	BA	Nova Soure	2922904	city	2	7.42198	0	0	0	0.0	26947	False	False
20	2020-05-11	5	BA	Nova Viçosa	2923001	city	1	2.30542	0	0	0	0.0	43376	False	False
20	2020-05-11	17	BA	Oliveira dos Brejinhos	2923209	city	5	22.90951	0	0	0	0.0	21825	False	False
20	2020-05-11	37	BA	Ouriçangas	2923308	city	0		0	0	0	0.0	8564	False	False
20	2020-05-11	37	BA	Palmeiras	2923506	city	1	11.0877	0	0	0	0.0	9019	False	False
20	2020-05-11	27	BA	Paramirim	2923605	city	3	13.88439	0	1	0	0.3333	21607	False	False
20	2020-05-11	10	BA	Pau Brasil	2923902	city	3	30.51572	0	0	0	0.0	9831	False	False
20	2020-05-11	21	BA	Paulo Afonso	2924009	city	8	6.79221	0	0	0	0.0	117782	False	False
20	2020-05-11	9	BA	Pilão Arcado	2924405	city	1	2.85323	0	0	0	0.0	35048	False	False
20	2020-05-11	37	BA	Piripá	2924702	city	1	9.33968	0	0	0	0.0	10707	False	False
20	2020-05-11	44	BA	Pojuca	2925204	city	4	10.12171	0	0	0	0.0	39519	False	False
20	2020-05-11	57	BA	Porto Seguro	2925303	city	28	18.83163	0	1	0	0.0357	148686	False	False
20	2020-05-11	3	BA	Potiraguá	2925402	city	1	13.84275	0	0	0	0.0	7224	False	False
20	2020-05-11	56	BA	Prado	2925501	city	4	14.19749	0	0	0	0.0	28174	False	False
20	2020-05-11	2	BA	Presidente Dutra	2925600	city	1	6.60415	0	0	0	0.0	15142	False	False
20	2020-05-11	2	BA	Presidente Tancredo Neves	2925758	city	1	3.60763	0	0	0	0.0	27719	False	False
20	2020-05-11	10	BA	Rafael Jambeiro	2925956	city	4	17.68268	0	0	0	0.0	22621	False	False
20	2020-05-11	8	BA	Remanso	2926004	city	1	2.43855	0	0	0	0.0	41008	False	False
20	2020-05-11	9	BA	Retirolândia	2926103	city	3	20.83912	0	0	0	0.0	14396	False	False
20	2020-05-11	23	BA	Ribeira do Pombal	2926608	city	5	9.29247	0	1	0	0.2	53807	False	False
20	2020-05-11	32	BA	Rio do Pires	2926905	city	2	17.16002	0	0	0	0.0	11655	False	False
20	2020-05-11	20	BA	Rio Real	2927002	city	2	4.91014	0	0	0	0.0	40732	False	False
20	2020-05-11	60	BA	Salvador	2927408	city	3891	135.46413	214	138	10	0.0355	2872347	False	False
20	2020-05-11	14	BA	Santa Bárbara	2927507	city	6	28.85864	0	0	0	0.0	20791	False	False
20	2020-05-11	40	BA	Santa Cruz Cabrália	2927705	city	15	53.99957	0	0	0	0.0	27778	False	False
20	2020-05-11	15	BA	Santaluz	2928000	city	1	2.67752	0	0	0	0.0	37348	False	False
20	2020-05-11	33	BA	Santa Luzia	2928059	city	2	15.8768	0	0	0	0.0	12597	False	False
20	2020-05-11	37	BA	Santa Maria da Vitória	2928109	city	1	2.50973	0	0	0	0.0	39845	False	False
20	2020-05-11	4	BA	Santanópolis	2928307	city	1	11.18193	0	0	0	0.0	8943	False	False
20	2020-05-11	28	BA	Santa Teresinha	2928505	city	3	28.83229	0	0	0	0.0	10405	False	False
20	2020-05-11	13	BA	Santo Amaro	2928604	city	3	4.99426	0	0	0	0.0	60069	False	False
20	2020-05-11	10	BA	Santo Antônio de Jesus	2928703	city	1	0.98511	0	0	0	0.0	101512	False	False
20	2020-05-11	3	BA	Santo Estêvão	2928802	city	1	1.89215	0	0	0	0.0	52850	False	False
20	2020-05-11	48	BA	São Domingos	2928950	city	1	11.03996	0	0	0	0.0	9058	False	False
20	2020-05-11	14	BA	São Felipe	2929107	city	2	9.49037	0	0	0	0.0	21074	False	False
20	2020-05-11	36	BA	São Francisco do Conde	2929206	city	9	22.61193	3	1	0	0.1111	39802	False	False
20	2020-05-11	10	BA	São Gonçalo dos Campos	2929305	city	2	5.32623	-1	0	0	0.0	37550	False	False
20	2020-05-11	19	BA	São José da Vitória	2929354	city	2	35.35443	0	0	0	0.0	5657	False	False
20	2020-05-11	7	BA	São Sebastião do Passé	2929503	city	8	18.05869	0	1	0	0.125	44300	False	False
20	2020-05-11	18	BA	Sátiro Dias	2929701	city	2	11.57876	0	0	0	0.0	17273	False	False
20	2020-05-11	10	BA	Saubara	2929750	city	1	8.30358	0	0	0	0.0	12043	False	False
20	2020-05-11	14	BA	Seabra	2929909	city	1	2.26804	0	0	0	0.0	44091	False	False
20	2020-05-11	30	BA	Serra do Ramalho	2930154	city	2	6.35486	0	0	0	0.0	31472	False	False
20	2020-05-11	20	BA	Serra Preta	2930402	city	1	6.72133	0	0	0	0.0	14878	False	False
20	2020-05-11	34	BA	Serrinha	2930501	city	5	6.18345	0	0	0	0.0	80861	False	False
20	2020-05-11	5	BA	Serrolândia	2930600	city	0		0	0	0	0.0	13397	False	False
20	2020-05-11	38	BA	Simões Filho	2930709	city	40	29.767	23	0	0	0.0	134377	False	False
20	2020-05-11	27	BA	Taperoá	2931202	city	8	37.96147	0	0	0	0.0	21074	False	False
20	2020-05-11	49	BA	Teixeira de Freitas	2931350	city	24	14.95448	8	0	0	0.0	160487	False	False
20	2020-05-11	6	BA	Tucano	2931905	city	1	1.97289	0	0	0	0.0	50687	False	False
20	2020-05-11	16	BA	Ubaitaba	2932200	city	2	10.49538	0	1	0	0.5	19056	False	False
20	2020-05-11	33	BA	Ubatã	2932309	city	7	25.89236	0	0	0	0.0	27035	False	False
20	2020-05-11	3	BA	Umburanas	2932457	city	1	5.20237	0	0	0	0.0	19222	False	False
20	2020-05-11	28	BA	Una	2932507	city	5	26.31302	0	0	0	0.0	19002	False	False
20	2020-05-11	38	BA	Uruçuca	2932705	city	43	209.56187	0	5	0	0.1163	20519	False	False
20	2020-05-11	39	BA	Utinga	2932804	city	1	5.21431	0	1	0	1.0	19178	False	False
20	2020-05-11	25	BA	Valença	2932903	city	8	8.28483	0	0	0	0.0	96562	False	False
20	2020-05-11	27	BA	Valente	2933000	city	4	14.0484	0	0	0	0.0	28473	False	False
20	2020-05-11	11	BA	Várzea Nova	2933158	city	1	7.87588	0	0	0	0.0	12697	False	False
20	2020-05-11	31	BA	Vera Cruz	2933208	city	6	13.8815	0	1	0	0.1667	43223	False	False
20	2020-05-11	41	BA	Vitória da Conquista	2933307	city	44	12.99929	0	4	0	0.0909	338480	False	False
20	2020-05-11	15	CE	Abaiara	2300101	city	1	8.52006	0	0	0	0.0	11737	False	False
20	2020-05-11	24	CE	Acarape	2300150	city	9	60.28535	0	1	0	0.1111	14929	False	False
20	2020-05-11	25	CE	Acaraú	2300200	city	124	197.95342	2	1	0	0.0081	62641	False	False
20	2020-05-11	29	CE	Acopiara	2300309	city	12	22.11166	4	2	1	0.1667	54270	False	False
20	2020-05-11	8	CE	Aiuaba	2300408	city	2	11.49491	1	0	0	0.0	17399	False	False
20	2020-05-11	23	CE	Alcântaras	2300507	city	26	221.95663	12	1	0	0.0385	11714	False	False
20	2020-05-11	19	CE	Alto Santo	2300705	city	7	40.82585	0	1	0	0.1429	17146	False	False
20	2020-05-11	36	CE	Amontada	2300754	city	9	20.71251	2	2	0	0.2222	43452	False	False
20	2020-05-11	12	CE	Antonina do Norte	2300804	city	1	13.59989	0	0	0	0.0	7353	False	False
20	2020-05-11	20	CE	Apuiarés	2300903	city	10	68.49315	0	0	0	0.0	14600	False	False
20	2020-05-11	57	CE	Aquiraz	2301000	city	111	138.28157	-1	2	0	0.018	80271	False	False
20	2020-05-11	37	CE	Aracati	2301109	city	41	54.99886	0	2	0	0.0488	74547	False	False
20	2020-05-11	27	CE	Aracoiaba	2301208	city	25	94.45011	4	0	0	0.0	26469	False	False
20	2020-05-11	20	CE	Ararendá	2301257	city	2	18.28989	1	1	0	0.5	10935	False	False
20	2020-05-11	23	CE	Araripe	2301307	city	1	4.62963	0	0	0	0.0	21600	False	False
20	2020-05-11	8	CE	Aratuba	2301406	city	2	16.88191	0	0	0	0.0	11847	False	False
20	2020-05-11	21	CE	Arneiroz	2301505	city	15	191.32653	0	0	0	0.0	7840	False	False
20	2020-05-11	8	CE	Assaré	2301604	city	1	4.2704	0	0	0	0.0	23417	False	False
20	2020-05-11	9	CE	Aurora	2301703	city	1	4.05614	0	1	0	1.0	24654	False	False
20	2020-05-11	23	CE	Banabuiú	2301851	city	25	137.38528	2	0	0	0.0	18197	False	False
20	2020-05-11	21	CE	Barbalha	2301901	city	9	14.80726	1	0	0	0.0	60781	False	False
20	2020-05-11	28	CE	Barreira	2301950	city	9	40.13378	5	1	0	0.1111	22425	False	False
20	2020-05-11	5	CE	Barro	2302008	city	2	8.81834	0	0	0	0.0	22680	False	False
20	2020-05-11	31	CE	Barroquinha	2302057	city	10	66.5912	3	0	0	0.0	15017	False	False
20	2020-05-11	27	CE	Baturité	2302107	city	27	75.52448	4	2	0	0.0741	35750	False	False
20	2020-05-11	43	CE	Beberibe	2302206	city	32	59.73158	4	3	0	0.0938	53573	False	False
20	2020-05-11	25	CE	Bela Cruz	2302305	city	51	156.48492	7	1	0	0.0196	32591	False	False
20	2020-05-11	18	CE	Boa Viagem	2302404	city	22	40.38921	3	3	0	0.1364	54470	False	False
20	2020-05-11	18	CE	Brejo Santo	2302503	city	10	20.21141	0	1	1	0.1	49477	False	False
20	2020-05-11	27	CE	Camocim	2302602	city	23	36.12887	6	0	0	0.0	63661	False	False
20	2020-05-11	18	CE	Campos Sales	2302701	city	5	18.23088	0	0	0	0.0	27426	False	False
20	2020-05-11	39	CE	Canindé	2302800	city	114	148.05772	14	0	0	0.0	76997	False	False
20	2020-05-11	28	CE	Capistrano	2302909	city	17	95.83944	6	2	0	0.1176	17738	False	False
20	2020-05-11	27	CE	Caridade	2303006	city	10	44.3518	1	2	0	0.2	22547	False	False
20	2020-05-11	18	CE	Cariré	2303105	city	12	65.0477	0	0	0	0.0	18448	False	False
20	2020-05-11	16	CE	Caririaçu	2303204	city	5	18.54256	0	1	0	0.2	26965	False	False
20	2020-05-11	37	CE	Cariús	2303303	city	2	10.69576	0	1	0	0.5	18699	False	False
20	2020-05-11	19	CE	Carnaubal	2303402	city	7	39.75917	0	0	0	0.0	17606	False	False
20	2020-05-11	35	CE	Cascavel	2303501	city	74	103.14595	1	5	0	0.0676	71743	False	False
20	2020-05-11	36	CE	Catarina	2303600	city	2	9.66277	0	0	0	0.0	20698	False	False
20	2020-05-11	5	CE	Catunda	2303659	city	1	9.66931	0	0	0	0.0	10342	False	False
20	2020-05-11	45	CE	Caucaia	2303709	city	698	193.1378	26	32	1	0.0458	361400	False	False
20	2020-05-11	8	CE	Cedro	2303808	city	2	7.82564	0	0	0	0.0	25557	False	False
20	2020-05-11	8	CE	Chaval	2303907	city	1	7.65169	0	0	0	0.0	13069	False	False
20	2020-05-11	17	CE	Choró	2303931	city	11	81.35493	2	0	0	0.0	13521	False	False
20	2020-05-11	25	CE	Chorozinho	2303956	city	30	148.0458	1	1	0	0.0333	20264	False	False
20	2020-05-11	24	CE	Coreaú	2304004	city	79	341.4592	2	0	0	0.0	23136	False	False
20	2020-05-11	36	CE	Crateús	2304103	city	32	42.62461	2	2	0	0.0625	75074	False	False
20	2020-05-11	32	CE	Crato	2304202	city	17	12.8668	0	0	0	0.0	132123	False	False
20	2020-05-11	36	CE	Croatá	2304236	city	1	5.53618	0	0	0	0.0	18063	False	False
20	2020-05-11	13	CE	Cruz	2304251	city	23	92.64108	8	0	0	0.0	24827	False	False
20	2020-05-11	17	CE	Deputado Irapuan Pinheiro	2304269	city	4	41.55844	0	0	0	0.0	9625	False	False
20	2020-05-11	19	CE	Ererê	2304277	city	6	83.35649	1	0	0	0.0	7198	False	False
20	2020-05-11	41	CE	Eusébio	2304285	city	257	479.31665	23	7	0	0.0272	53618	False	False
20	2020-05-11	39	CE	Farias Brito	2304301	city	3	15.42416	0	1	0	0.3333	19450	False	False
20	2020-05-11	31	CE	Forquilha	2304350	city	4	16.51664	0	0	0	0.0	24218	False	False
20	2020-05-11	57	CE	Fortaleza	2304400	city	11935	447.11393	379	893	53	0.0748	2669342	False	False
20	2020-05-11	53	CE	Fortim	2304459	city	5	30.33981	0	0	0	0.0	16480	False	False
20	2020-05-11	15	CE	Frecheirinha	2304509	city	8	56.85048	0	0	0	0.0	14072	False	False
20	2020-05-11	13	CE	General Sampaio	2304608	city	6	78.76083	0	1	0	0.1667	7618	False	False
20	2020-05-11	29	CE	Graça	2304657	city	11	76.39419	1	0	0	0.0	14399	False	False
20	2020-05-11	27	CE	Granja	2304707	city	14	25.57171	2	0	0	0.0	54748	False	False
20	2020-05-11	24	CE	Groaíras	2304905	city	20	180.70112	3	0	0	0.0	11068	False	False
20	2020-05-11	25	CE	Guaiúba	2304954	city	29	111.26458	1	1	0	0.0345	26064	False	False
20	2020-05-11	36	CE	Guaraciaba do Norte	2305001	city	9	22.14458	3	0	0	0.0	40642	False	False
20	2020-05-11	12	CE	Guaramiranga	2305100	city	6	115.54015	0	0	0	0.0	5193	False	False
20	2020-05-11	23	CE	Hidrolândia	2305209	city	6	30.03304	0	0	0	0.0	19978	False	False
20	2020-05-11	38	CE	Horizonte	2305233	city	131	194.54386	6	3	0	0.0229	67337	False	False
20	2020-05-11	25	CE	Ibaretama	2305266	city	4	29.95582	-1	1	0	0.25	13353	False	False
20	2020-05-11	12	CE	Ibiapina	2305308	city	6	24.00288	5	0	0	0.0	24997	False	False
20	2020-05-11	23	CE	Ibicuitinga	2305332	city	30	239.52096	3	1	0	0.0333	12525	False	False
20	2020-05-11	34	CE	Icapuí	2305357	city	21	105.34765	6	0	0	0.0	19934	False	False
20	2020-05-11	40	CE	Icó	2305407	city	11	16.17219	0	0	0	0.0	68018	False	False
20	2020-05-11	37	CE	Iguatu	2305506	city	66	64.3915	12	8	0	0.1212	102498	False	False
20	2020-05-11	54	CE	Importados/Indefinidos		city	169		-12	0	0	0.0		False	False
20	2020-05-11	32	CE	Independência	2305605	city	4	15.28001	0	1	0	0.25	26178	False	False
20	2020-05-11	39	CE	Ipaporanga	2305654	city	10	86.25895	2	0	0	0.0	11593	False	False
20	2020-05-11	20	CE	Ipaumirim	2305704	city	2	16.0475	0	0	0	0.0	12463	False	False
20	2020-05-11	15	CE	Ipu	2305803	city	10	23.82995	2	0	0	0.0	41964	False	False
20	2020-05-11	37	CE	Ipueiras	2305902	city	6	15.7208	0	1	0	0.1667	38166	False	False
20	2020-05-11	19	CE	Iracema	2306009	city	9	62.95027	0	1	0	0.1111	14297	False	False
20	2020-05-11	16	CE	Irauçuba	2306108	city	25	103.49396	3	0	0	0.0	24156	False	False
20	2020-05-11	34	CE	Itaiçaba	2306207	city	3	38.32886	0	1	1	0.3333	7827	False	False
20	2020-05-11	44	CE	Itaitinga	2306256	city	121	318.58873	3	12	1	0.0992	37980	False	False
20	2020-05-11	40	CE	Itapajé	2306306	city	27	51.25771	9	0	0	0.0	52675	False	False
20	2020-05-11	40	CE	Itapipoca	2306405	city	255	197.12735	54	17	3	0.0667	129358	False	False
20	2020-05-11	25	CE	Itapiúna	2306504	city	20	98.1258	3	1	0	0.05	20382	False	False
20	2020-05-11	31	CE	Itarema	2306553	city	34	81.28915	1	0	0	0.0	41826	False	False
20	2020-05-11	20	CE	Itatira	2306603	city	19	87.77198	7	2	0	0.1053	21647	False	False
20	2020-05-11	22	CE	Jaguaretama	2306702	city	12	66.07202	0	1	0	0.0833	18162	False	False
20	2020-05-11	16	CE	Jaguaribara	2306801	city	13	114.02509	1	1	0	0.0769	11401	False	False
20	2020-05-11	40	CE	Jaguaribe	2306900	city	24	69.20016	1	3	0	0.125	34682	False	False
20	2020-05-11	24	CE	Jaguaruana	2307007	city	8	23.73535	0	1	0	0.125	33705	False	False
20	2020-05-11	23	CE	Jardim	2307106	city	1	3.67999	0	0	0	0.0	27174	False	False
20	2020-05-11	5	CE	Jijoca de Jericoacoara	2307254	city	13	65.60355	0	0	0	0.0	19816	False	False
20	2020-05-11	53	CE	Juazeiro do Norte	2307304	city	33	12.0347	2	6	2	0.1818	274207	False	False
20	2020-05-11	27	CE	Jucás	2307403	city	5	20.1345	0	0	0	0.0	24833	False	False
20	2020-05-11	36	CE	Lavras da Mangabeira	2307502	city	6	19.04278	0	1	0	0.1667	31508	False	False
20	2020-05-11	37	CE	Limoeiro do Norte	2307601	city	45	75.57944	9	2	0	0.0444	59540	False	False
20	2020-05-11	14	CE	Madalena	2307635	city	16	81.2554	0	0	0	0.0	19691	False	False
20	2020-05-11	44	CE	Maracanaú	2307650	city	385	168.94412	6	41	3	0.1065	227886	False	False
20	2020-05-11	46	CE	Maranguape	2307700	city	148	114.74825	3	19	1	0.1284	128978	False	False
20	2020-05-11	17	CE	Marco	2307809	city	21	76.75158	17	0	0	0.0	27361	False	False
20	2020-05-11	16	CE	Martinópole	2307908	city	1	8.90234	1	0	0	0.0	11233	False	False
20	2020-05-11	27	CE	Massapê	2308005	city	44	113.58649	6	2	1	0.0455	38737	False	False
20	2020-05-11	49	CE	Mauriti	2308104	city	5	10.42492	1	1	0	0.2	47962	False	False
20	2020-05-11	13	CE	Meruoca	2308203	city	8	53.13143	0	0	0	0.0	15057	False	False
20	2020-05-11	23	CE	Milagres	2308302	city	2	7.26956	0	0	0	0.0	27512	False	False
20	2020-05-11	12	CE	Milhã	2308351	city	7	53.21171	1	0	0	0.0	13155	False	False
20	2020-05-11	16	CE	Miraíma	2308377	city	2	14.47387	0	1	0	0.5	13818	False	False
20	2020-05-11	15	CE	Missão Velha	2308401	city	3	8.47625	1	0	0	0.0	35393	False	False
20	2020-05-11	34	CE	Mombaça	2308500	city	14	31.96566	0	1	0	0.0714	43797	False	False
20	2020-05-11	12	CE	Monsenhor Tabosa	2308609	city	18	104.4447	9	1	0	0.0556	17234	False	False
20	2020-05-11	17	CE	Morada Nova	2308708	city	65	105.02504	13	0	0	0.0	61890	False	False
20	2020-05-11	9	CE	Moraújo	2308807	city	10	114.62632	1	1	0	0.1	8724	False	False
20	2020-05-11	8	CE	Morrinhos	2308906	city	17	75.44155	6	0	0	0.0	22534	False	False
20	2020-05-11	12	CE	Mucambo	2309003	city	16	110.06397	6	0	0	0.0	14537	False	False
20	2020-05-11	27	CE	Mulungu	2309102	city	8	73.91666	0	0	0	0.0	10823	False	False
20	2020-05-11	18	CE	Nova Olinda	2309201	city	7	44.9727	0	0	0	0.0	15565	False	False
20	2020-05-11	8	CE	Nova Russas	2309300	city	3	9.27988	-1	1	0	0.3333	32328	False	False
20	2020-05-11	37	CE	Novo Oriente	2309409	city	3	10.48694	0	1	0	0.3333	28607	False	False
20	2020-05-11	21	CE	Ocara	2309458	city	28	108.9367	4	2	0	0.0714	25703	False	False
20	2020-05-11	25	CE	Orós	2309508	city	30	140.01027	18	0	0	0.0	21427	False	False
20	2020-05-11	30	CE	Pacajus	2309607	city	75	103.8738	6	3	1	0.04	72203	False	False
20	2020-05-11	37	CE	Pacatuba	2309706	city	136	163.007	1	13	0	0.0956	83432	False	False
20	2020-05-11	19	CE	Pacoti	2309805	city	9	73.40347	2	2	0	0.2222	12261	False	False
20	2020-05-11	1	CE	Palhano	2310001	city	1	10.65417	1	0	0	0.0	9386	False	False
20	2020-05-11	1	CE	Palmácia	2310100	city	1	7.50638	1	0	0	0.0	13322	False	False
20	2020-05-11	28	CE	Paracuru	2310209	city	22	62.72095	9	0	0	0.0	35076	False	False
20	2020-05-11	17	CE	Paraipaba	2310258	city	32	97.72783	1	0	0	0.0	32744	False	False
20	2020-05-11	8	CE	Parambu	2310308	city	5	15.86244	0	1	0	0.2	31521	False	False
20	2020-05-11	5	CE	Paramoti	2310407	city	3	24.53787	0	0	0	0.0	12226	False	False
20	2020-05-11	37	CE	Pedra Branca	2310506	city	23	53.16936	1	3	0	0.1304	43258	False	False
20	2020-05-11	22	CE	Pentecoste	2310704	city	14	37.08511	0	2	0	0.1429	37751	False	False
20	2020-05-11	23	CE	Pereiro	2310803	city	4	24.52934	0	0	0	0.0	16307	False	False
20	2020-05-11	37	CE	Pindoretama	2310852	city	52	252.83221	9	4	1	0.0769	20567	False	False
20	2020-05-11	2	CE	Pires Ferreira	2310951	city	1	9.13159	0	0	0	0.0	10951	False	False
20	2020-05-11	12	CE	Poranga	2311009	city	6	48.63813	0	0	0	0.0	12336	False	False
20	2020-05-11	26	CE	Porteiras	2311108	city	1	6.66844	0	0	0	0.0	14996	False	False
20	2020-05-11	2	CE	Potengi	2311207	city	1	9.05387	0	0	0	0.0	11045	False	False
20	2020-05-11	23	CE	Potiretama	2311231	city	4	62.315	0	0	0	0.0	6419	False	False
20	2020-05-11	27	CE	Quiterianópolis	2311264	city	8	37.94346	3	0	0	0.0	21084	False	False
20	2020-05-11	45	CE	Quixadá	2311306	city	98	111.70892	6	1	0	0.0102	87728	False	False
20	2020-05-11	18	CE	Quixelô	2311355	city	3	18.5437	1	0	0	0.0	16178	False	False
20	2020-05-11	37	CE	Quixeramobim	2311405	city	90	110.99874	14	3	0	0.0333	81082	False	False
20	2020-05-11	32	CE	Quixeré	2311504	city	10	45.14877	0	1	0	0.1	22149	False	False
20	2020-05-11	27	CE	Redenção	2311603	city	40	137.67941	5	1	0	0.025	29053	False	False
20	2020-05-11	26	CE	Reriutaba	2311702	city	10	54.08036	2	1	0	0.1	18491	False	False
20	2020-05-11	32	CE	Russas	2311801	city	53	67.78014	1	5	0	0.0943	78194	False	False
20	2020-05-11	27	CE	Salitre	2311959	city	1	6.04084	0	1	0	1.0	16554	False	False
20	2020-05-11	36	CE	Santana do Acaraú	2312007	city	13	40.05916	1	2	1	0.1538	32452	False	False
20	2020-05-11	4	CE	Santana do Cariri	2312106	city	5	28.24859	2	0	0	0.0	17700	False	False
20	2020-05-11	42	CE	Santa Quitéria	2312205	city	13	29.74624	0	1	0	0.0769	43703	False	False
20	2020-05-11	18	CE	São Benedito	2312304	city	8	16.70042	1	0	0	0.0	47903	False	False
20	2020-05-11	26	CE	São Gonçalo do Amarante	2312403	city	138	284.99442	27	4	0	0.029	48422	False	False
20	2020-05-11	21	CE	São João do Jaguaribe	2312502	city	6	78.48267	3	0	0	0.0	7645	False	False
20	2020-05-11	32	CE	São Luís do Curu	2312601	city	17	130.76923	1	1	0	0.0588	13000	False	False
20	2020-05-11	36	CE	Senador Pompeu	2312700	city	9	35.29965	1	0	0	0.0	25496	False	False
20	2020-05-11	32	CE	Senador Sá	2312809	city	17	223.00931	11	0	0	0.0	7623	False	False
20	2020-05-11	55	CE	Sobral	2312908	city	308	147.41427	38	5	0	0.0162	208935	False	False
20	2020-05-11	19	CE	Solonópole	2313005	city	9	49.11591	0	1	0	0.1111	18324	False	False
20	2020-05-11	32	CE	Tabuleiro do Norte	2313104	city	8	26.06118	0	1	0	0.125	30697	False	False
20	2020-05-11	8	CE	Tamboril	2313203	city	6	22.85627	1	0	0	0.0	26251	False	False
20	2020-05-11	27	CE	Tauá	2313302	city	60	101.93853	6	3	0	0.05	58859	False	False
20	2020-05-11	8	CE	Tejuçuoca	2313351	city	13	67.75421	-2	0	0	0.0	19187	False	False
20	2020-05-11	41	CE	Tianguá	2313401	city	34	44.76865	1	2	0	0.0588	75946	False	False
20	2020-05-11	29	CE	Trairi	2313500	city	30	53.64999	3	7	2	0.2333	55918	False	False
20	2020-05-11	25	CE	Tururu	2313559	city	17	104.48036	0	4	1	0.2353	16271	False	False
20	2020-05-11	11	CE	Ubajara	2313609	city	4	11.4969	1	1	0	0.25	34792	False	False
20	2020-05-11	18	CE	Umirim	2313757	city	13	65.57377	0	4	0	0.3077	19825	False	False
20	2020-05-11	20	CE	Uruburetama	2313807	city	21	96.10984	2	0	0	0.0	21850	False	False
20	2020-05-11	23	CE	Uruoca	2313906	city	4	28.90173	0	0	0	0.0	13840	False	False
20	2020-05-11	8	CE	Varjota	2313955	city	8	43.43105	0	1	0	0.125	18420	False	False
20	2020-05-11	33	CE	Várzea Alegre	2314003	city	9	22.10162	1	0	0	0.0	40721	False	False
20	2020-05-11	23	CE	Viçosa do Ceará	2314102	city	36	59.12398	2	2	1	0.0556	60889	False	False
20	2020-05-11	66	DF	Brasília	5300108	city	2571	85.26605	107	43	2	0.0167	3015268	False	False
20	2020-05-11	47	DF	Importados/Indefinidos		city	228		10	1	0	0.0044		False	False
20	2020-05-11	41	ES	Afonso Cláudio	3200102	city	22	71.92833	0	3	0	0.1364	30586	False	False
20	2020-05-11	14	ES	Água Doce do Norte	3200169	city	0		0	0	0	0.0	11019	False	False
20	2020-05-11	14	ES	Águia Branca	3200136	city	0		0	0	0	0.0	9642	False	False
20	2020-05-11	21	ES	Alegre	3200201	city	4	13.2961	1	0	0	0.0	30084	False	False
20	2020-05-11	30	ES	Alfredo Chaves	3200300	city	23	157.52346	0	1	0	0.0435	14601	False	False
20	2020-05-11	42	ES	Alto Rio Novo	3200359	city	0		0	0	0	0.0	7836	False	False
20	2020-05-11	26	ES	Anchieta	3200409	city	27	92.26668	4	0	0	0.0	29263	False	False
20	2020-05-11	23	ES	Apiacá	3200508	city	8	105.72221	5	0	0	0.0	7567	False	False
20	2020-05-11	41	ES	Aracruz	3200607	city	41	40.50583	2	4	1	0.0976	101220	False	False
20	2020-05-11	14	ES	Atilio Vivacqua	3200706	city	0		0	0	0	0.0	11936	False	False
20	2020-05-11	14	ES	Baixo Guandu	3200805	city	9	29.03413	0	0	0	0.0	30998	False	False
20	2020-05-11	14	ES	Barra de São Francisco	3200904	city	10	22.39642	1	1	0	0.1	44650	False	False
20	2020-05-11	35	ES	Boa Esperança	3201001	city	1	6.65026	0	0	0	0.0	15037	False	False
20	2020-05-11	27	ES	Bom Jesus do Norte	3201100	city	12	120.77295	0	0	0	0.0	9936	False	False
20	2020-05-11	26	ES	Brejetuba	3201159	city	2	16.12383	0	0	0	0.0	12404	False	False
20	2020-05-11	53	ES	Cachoeiro de Itapemirim	3201209	city	34	16.27012	0	0	0	0.0	208972	False	False
20	2020-05-11	53	ES	Cariacica	3201308	city	651	170.73842	34	26	4	0.0399	381285	False	False
20	2020-05-11	47	ES	Castelo	3201407	city	10	26.64251	0	1	0	0.1	37534	False	False
20	2020-05-11	39	ES	Colatina	3201506	city	56	45.71466	4	0	0	0.0	122499	False	False
20	2020-05-11	14	ES	Conceição da Barra	3201605	city	1	3.21926	0	0	0	0.0	31063	False	False
20	2020-05-11	14	ES	Conceição do Castelo	3201704	city	5	39.29891	1	0	0	0.0	12723	False	False
20	2020-05-11	14	ES	Divino de São Lourenço	3201803	city	1	23.2342	0	0	0	0.0	4304	False	False
20	2020-05-11	21	ES	Domingos Martins	3201902	city	39	115.21418	0	0	0	0.0	33850	False	False
20	2020-05-11	14	ES	Dores do Rio Preto	3202009	city	0		0	0	0	0.0	6749	False	False
20	2020-05-11	14	ES	Ecoporanga	3202108	city	2	8.72486	0	1	0	0.5	22923	False	False
20	2020-05-11	40	ES	Fundão	3202207	city	45	209.21475	1	6	0	0.1333	21509	False	False
20	2020-05-11	14	ES	Governador Lindenberg	3202256	city	0		0	0	0	0.0	12709	False	False
20	2020-05-11	21	ES	Guaçuí	3202306	city	17	55.075	1	0	0	0.0	30867	False	False
20	2020-05-11	45	ES	Guarapari	3202405	city	73	58.46595	6	4	1	0.0548	124859	False	False
20	2020-05-11	14	ES	Ibatiba	3202454	city	0		0	0	0	0.0	26082	False	False
20	2020-05-11	36	ES	Ibiraçu	3202504	city	6	48.08078	1	0	0	0.0	12479	False	False
20	2020-05-11	14	ES	Ibitirama	3202553	city	1	11.24986	0	0	0	0.0	8889	False	False
20	2020-05-11	16	ES	Iconha	3202603	city	6	43.29004	2	0	0	0.0	13860	False	False
20	2020-05-11	49	ES	Importados/Indefinidos		city	176		4	1	0	0.0057		False	False
20	2020-05-11	21	ES	Irupi	3202652	city	3	22.42655	0	0	0	0.0	13377	False	False
20	2020-05-11	14	ES	Itaguaçu	3202702	city	0		0	0	0	0.0	14066	False	False
20	2020-05-11	45	ES	Itapemirim	3202801	city	11	32.02515	0	0	0	0.0	34348	False	False
20	2020-05-11	14	ES	Itarana	3202900	city	1	9.47418	1	0	0	0.0	10555	False	False
20	2020-05-11	14	ES	Iúna	3203007	city	2	6.85848	0	1	0	0.5	29161	False	False
20	2020-05-11	14	ES	Jaguaré	3203056	city	0		0	0	0	0.0	30477	False	False
20	2020-05-11	28	ES	Jerônimo Monteiro	3203106	city	2	16.4042	0	0	0	0.0	12192	False	False
20	2020-05-11	26	ES	João Neiva	3203130	city	11	65.99472	0	0	0	0.0	16668	False	False
20	2020-05-11	14	ES	Laranja da Terra	3203163	city	2	18.26985	1	0	0	0.0	10947	False	False
20	2020-05-11	54	ES	Linhares	3203205	city	58	33.4188	1	1	0	0.0172	173555	False	False
20	2020-05-11	14	ES	Mantenópolis	3203304	city	0		0	0	0	0.0	15350	False	False
20	2020-05-11	16	ES	Marataízes	3203320	city	63	163.64061	4	1	0	0.0159	38499	False	False
20	2020-05-11	18	ES	Marechal Floriano	3203346	city	17	101.83299	4	0	0	0.0	16694	False	False
20	2020-05-11	14	ES	Marilândia	3203353	city	1	7.79241	0	0	0	0.0	12833	False	False
20	2020-05-11	14	ES	Mimoso do Sul	3203403	city	13	49.70749	0	0	0	0.0	26153	False	False
20	2020-05-11	14	ES	Montanha	3203502	city	3	15.92949	0	0	0	0.0	18833	False	False
20	2020-05-11	14	ES	Mucurici	3203601	city	0		0	0	0	0.0	5524	False	False
20	2020-05-11	14	ES	Muniz Freire	3203700	city	3	17.17721	0	0	0	0.0	17465	False	False
20	2020-05-11	14	ES	Muqui	3203809	city	1	6.47291	0	0	0	0.0	15449	False	False
20	2020-05-11	35	ES	Nova Venécia	3203908	city	6	11.97366	0	1	0	0.1667	50110	False	False
20	2020-05-11	14	ES	Pancas	3204005	city	9	38.81988	3	0	0	0.0	23184	False	False
20	2020-05-11	26	ES	Pedro Canário	3204054	city	3	11.45738	0	0	0	0.0	26184	False	False
20	2020-05-11	14	ES	Pinheiros	3204104	city	5	18.48634	0	1	0	0.2	27047	False	False
20	2020-05-11	23	ES	Piúma	3204203	city	20	92.1192	0	1	0	0.05	21711	False	False
20	2020-05-11	14	ES	Ponto Belo	3204252	city	0		0	0	0	0.0	7863	False	False
20	2020-05-11	26	ES	Presidente Kennedy	3204302	city	26	224.64144	2	2	0	0.0769	11574	False	False
20	2020-05-11	14	ES	Rio Bananal	3204351	city	5	26.12194	0	0	0	0.0	19141	False	False
20	2020-05-11	26	ES	Rio Novo do Sul	3204401	city	5	43.02186	0	0	0	0.0	11622	False	False
20	2020-05-11	30	ES	Santa Leopoldina	3204500	city	11	89.98691	0	0	0	0.0	12224	False	False
20	2020-05-11	28	ES	Santa Maria de Jetibá	3204559	city	20	49.46699	0	2	0	0.1	40431	False	False
20	2020-05-11	50	ES	Santa Teresa	3204609	city	49	207.71513	7	1	0	0.0204	23590	False	False
20	2020-05-11	14	ES	São Domingos do Norte	3204658	city	0		0	0	0	0.0	8638	False	False
20	2020-05-11	32	ES	São Gabriel da Palha	3204708	city	4	10.54102	0	0	0	0.0	37947	False	False
20	2020-05-11	31	ES	São José do Calçado	3204807	city	12	113.67942	2	0	0	0.0	10556	False	False
20	2020-05-11	44	ES	São Mateus	3204906	city	60	45.93794	10	2	0	0.0333	130611	False	False
20	2020-05-11	46	ES	São Roque do Canaã	3204955	city	3	24.16432	0	0	0	0.0	12415	False	False
20	2020-05-11	50	ES	Serra	3205002	city	959	185.31043	38	61	2	0.0636	517510	False	False
20	2020-05-11	40	ES	Sooretama	3205010	city	8	26.60459	0	1	0	0.125	30070	False	False
20	2020-05-11	14	ES	Vargem Alta	3205036	city	2	9.34492	0	0	0	0.0	21402	False	False
20	2020-05-11	34	ES	Venda Nova do Imigrante	3205069	city	22	87.03565	0	0	0	0.0	25277	False	False
20	2020-05-11	42	ES	Viana	3205101	city	99	126.53536	3	3	0	0.0303	78239	False	False
20	2020-05-11	14	ES	Vila Pavão	3205150	city	0		0	0	0	0.0	9208	False	False
20	2020-05-11	27	ES	Vila Valério	3205176	city	11	78.125	0	0	0	0.0	14080	False	False
20	2020-05-11	54	ES	Vila Velha	3205200	city	1105	223.75759	35	31	1	0.0281	493838	False	False
20	2020-05-11	54	ES	Vitória	3205309	city	902	249.10452	42	39	6	0.0432	362097	False	False
20	2020-05-11	45	GO	Águas Lindas de Goiás	5200258	city	23	10.82659	2	1	0	0.0435	212440	False	False
20	2020-05-11	5	GO	Alexânia	5200308	city	1	3.61624	0	0	0	0.0	27653	False	False
20	2020-05-11	31	GO	Aloândia	5200506	city	1	50.12531	0	0	0	0.0	1995	False	False
20	2020-05-11	4	GO	Alto Paraíso de Goiás	5200605	city	0		-1	0	0	0.0	7624	False	False
20	2020-05-11	57	GO	Anápolis	5201108	city	47	12.14712	-2	1	0	0.0213	386923	False	False
20	2020-05-11	33	GO	Anhanguera	5201207	city	1	87.0322	0	0	0	0.0	1149	False	False
20	2020-05-11	5	GO	Anicuns	5201306	city	0		0	0	0	0.0	21850	False	False
20	2020-05-11	55	GO	Aparecida de Goiânia	5201405	city	75	12.97176	3	3	0	0.04	578179	False	False
20	2020-05-11	1	GO	Aragarças	5201702	city	1	4.97067	1	0	0	0.0	20118	False	False
20	2020-05-11	27	GO	Aragoiânia	5201801	city	2	19.40241	0	0	0	0.0	10308	False	False
20	2020-05-11	16	GO	Avelinópolis	5202809	city	0		-1	0	0	0.0	2417	False	False
20	2020-05-11	19	GO	Barro Alto	5203203	city	1	8.95496	0	0	0	0.0	11167	False	False
20	2020-05-11	34	GO	Bela Vista de Goiás	5203302	city	9	30.02502	0	0	0	0.0	29975	False	False
20	2020-05-11	39	GO	Bom Jesus de Goiás	5203500	city	3	11.89721	0	0	0	0.0	25216	False	False
20	2020-05-11	5	GO	Britânia	5203807	city	2	34.60806	0	0	0	0.0	5779	False	False
20	2020-05-11	41	GO	Caldas Novas	5204508	city	2	2.1939	0	0	0	0.0	91162	False	False
20	2020-05-11	41	GO	Campestre de Goiás	5204607	city	1	27.54821	0	0	0	0.0	3630	False	False
20	2020-05-11	18	GO	Campinorte	5204706	city	1	7.92016	0	0	0	0.0	12626	False	False
20	2020-05-11	1	GO	Campo Alegre de Goiás	5204805	city	1	13.17697	1	0	0	0.0	7589	False	False
20	2020-05-11	7	GO	Campos Belos	5204904	city	9	45.25569	0	1	0	0.1111	19887	False	False
20	2020-05-11	25	GO	Carmo do Rio Verde	5205000	city	3	29.756	0	0	0	0.0	10082	False	False
20	2020-05-11	51	GO	Catalão	5205109	city	1	0.91892	-1	0	0	0.0	108823	False	False
20	2020-05-11	5	GO	Caturaí	5205208	city	1	19.72387	0	0	0	0.0	5070	False	False
20	2020-05-11	25	GO	Ceres	5205406	city	3	13.51899	-1	0	0	0.0	22191	False	False
20	2020-05-11	41	GO	Cidade Ocidental	5205497	city	7	9.80722	0	0	0	0.0	71376	False	False
20	2020-05-11	1	GO	Colinas do Sul	5205521	city	1	29.5683	1	1	1	1.0	3382	False	False
20	2020-05-11	5	GO	Córrego do Ouro	5205703	city	0		0	0	0	0.0	2327	False	False
20	2020-05-11	5	GO	Corumbá de Goiás	5205802	city	0		0	0	0	0.0	11110	False	False
20	2020-05-11	4	GO	Corumbaíba	5205901	city	2	20.56978	1	0	0	0.0	9723	False	False
20	2020-05-11	5	GO	Cristalina	5206206	city	3	5.085	1	1	0	0.3333	58997	False	False
20	2020-05-11	5	GO	Edéia	5207402	city	0		0	0	0	0.0	12372	False	False
20	2020-05-11	28	GO	Faina	5207535	city	1	15.08978	0	0	0	0.0	6627	False	False
20	2020-05-11	29	GO	Formosa	5208004	city	6	4.93352	0	0	0	0.0	121617	False	False
20	2020-05-11	34	GO	Goiandira	5208509	city	3	53.57143	0	1	0	0.3333	5600	False	False
20	2020-05-11	45	GO	Goianésia	5208608	city	28	39.95206	1	3	0	0.1071	70084	False	False
20	2020-05-11	61	GO	Goiânia	5208707	city	578	38.12381	28	23	0	0.0398	1516113	False	False
20	2020-05-11	28	GO	Goianira	5208806	city	3	6.77369	0	0	0	0.0	44289	False	False
20	2020-05-11	34	GO	Goiatuba	5209101	city	7	20.53087	0	0	0	0.0	34095	False	False
20	2020-05-11	34	GO	Guapó	5209200	city	1	7.03779	0	0	0	0.0	14209	False	False
20	2020-05-11	46	GO	Hidrolândia	5209705	city	0		0	0	0	0.0	21706	False	False
20	2020-05-11	54	GO	Importados/Indefinidos		city	0		0	0	0	0.0		False	False
20	2020-05-11	23	GO	Inhumas	5210000	city	5	9.45787	1	0	0	0.0	52866	False	False
20	2020-05-11	15	GO	Ipameri	5210109	city	1	3.70576	0	0	0	0.0	26985	False	False
20	2020-05-11	5	GO	Iporá	5210208	city	1	3.17148	0	1	0	1.0	31531	False	False
20	2020-05-11	30	GO	Itaguaru	5210604	city	1	19.0949	-1	0	0	0.0	5237	False	False
20	2020-05-11	43	GO	Itumbiara	5211503	city	14	13.36618	-4	0	0	0.0	104742	False	False
20	2020-05-11	17	GO	Jaraguá	5211800	city	7	13.85837	0	0	0	0.0	50511	False	False
20	2020-05-11	55	GO	Jataí	5211909	city	28	27.7552	0	0	0	0.0	100882	False	False
20	2020-05-11	14	GO	Jesúpolis	5212055	city	2	80.32129	0	0	0	0.0	2490	False	False
20	2020-05-11	8	GO	Jussara	5212204	city	0		0	0	0	0.0	18478	False	False
20	2020-05-11	48	GO	Luziânia	5212501	city	14	6.72111	1	3	0	0.2143	208299	False	False
20	2020-05-11	4	GO	Mara Rosa	5212808	city	2	21.04599	-1	0	-1	0.0	9503	False	False
20	2020-05-11	5	GO	Minaçu	5213087	city	1	3.43997	0	0	0	0.0	29070	False	False
20	2020-05-11	18	GO	Mineiros	5213103	city	10	14.96984	0	0	0	0.0	66801	False	False
20	2020-05-11	34	GO	Montividiu	5213756	city	1	7.46491	0	0	0	0.0	13396	False	False
20	2020-05-11	28	GO	Morrinhos	5213806	city	1	2.1675	0	0	0	0.0	46136	False	False
20	2020-05-11	30	GO	Nerópolis	5214507	city	7	23.45059	0	0	0	0.0	29850	False	False
20	2020-05-11	16	GO	Niquelândia	5214606	city	1	2.15573	-1	0	0	0.0	46388	False	False
20	2020-05-11	35	GO	Nova Glória	5214861	city	1	12.2489	0	0	0	0.0	8164	False	False
20	2020-05-11	39	GO	Nova Veneza	5215009	city	1	10.14919	0	0	0	0.0	9853	False	False
20	2020-05-11	19	GO	Novo Gama	5215231	city	7	6.04955	2	1	0	0.1429	115711	False	False
20	2020-05-11	1	GO	Padre Bernardo	5215603	city	1	2.95552	1	0	0	0.0	33835	False	False
20	2020-05-11	1	GO	Palmeiras de Goiás	5215702	city	4	13.86097	4	0	0	0.0	28858	False	False
20	2020-05-11	4	GO	Palminópolis	5215900	city	1	27.894	0	0	0	0.0	3585	False	False
20	2020-05-11	42	GO	Paranaiguara	5216304	city	1	9.94332	0	0	0	0.0	10057	False	False
20	2020-05-11	29	GO	Paraúna	5216403	city	3	27.30251	0	1	0	0.3333	10988	False	False
20	2020-05-11	5	GO	Piracanjuba	5217104	city	3	12.23291	1	1	0	0.3333	24524	False	False
20	2020-05-11	30	GO	Pirenópolis	5217302	city	0		0	0	0	0.0	24908	False	False
20	2020-05-11	34	GO	Pires do Rio	5217401	city	5	15.89421	0	1	0	0.2	31458	False	False
20	2020-05-11	22	GO	Planaltina	5217609	city	11	12.23337	1	2	0	0.1818	89918	False	False
20	2020-05-11	1	GO	Porangatu	5218003	city	1	2.20293	1	0	0	0.0	45394	False	False
20	2020-05-11	32	GO	Professor Jamil	5218391	city	6	186.16196	0	2	0	0.3333	3223	False	False
20	2020-05-11	31	GO	Rialma	5218607	city	8	73.27349	0	0	0	0.0	10918	False	False
20	2020-05-11	61	GO	Rio Verde	5218805	city	24	10.18473	5	1	0	0.0417	235647	False	False
20	2020-05-11	12	GO	Santa Fé de Goiás	5219258	city	1	18.31837	0	0	0	0.0	5459	False	False
20	2020-05-11	17	GO	Santa Helena de Goiás	5219308	city	0		-1	0	0	0.0	38648	False	False
20	2020-05-11	1	GO	Santo Antônio de Goiás	5219738	city	1	15.91596	1	0	0	0.0	6283	False	False
20	2020-05-11	27	GO	Santo Antônio do Descoberto	5219753	city	9	12.0411	1	0	0	0.0	74744	False	False
20	2020-05-11	39	GO	São Luís de Montes Belos	5220108	city	1	2.95709	-1	0	0	0.0	33817	False	False
20	2020-05-11	39	GO	Senador Canedo	5220454	city	16	13.8683	-2	0	0	0.0	115371	False	False
20	2020-05-11	48	GO	Silvânia	5220603	city	0		-1	0	0	0.0	20695	False	False
20	2020-05-11	41	GO	Trindade	5221403	city	22	17.24151	0	0	0	0.0	127599	False	False
20	2020-05-11	30	GO	Uruaçu	5221601	city	12	29.60624	1	0	0	0.0	40532	False	False
20	2020-05-11	15	GO	Urutaí	5221809	city	0		0	0	0	0.0	3072	False	False
20	2020-05-11	49	GO	Valparaíso de Goiás	5221858	city	36	21.36904	6	1	0	0.0278	168468	False	False
20	2020-05-11	35	GO	Vianópolis	5222005	city	1	7.21345	0	0	0	0.0	13863	False	False
20	2020-05-11	41	MA	Açailândia	2100055	city	76	67.5886	0	0	0	0.0	112445	False	False
20	2020-05-11	5	MA	Água Doce do Maranhão	2100154	city	3	23.86445	0	0	0	0.0	12571	False	False
20	2020-05-11	24	MA	Alcântara	2100204	city	6	27.15301	0	0	0	0.0	22097	False	False
20	2020-05-11	11	MA	Aldeias Altas	2100303	city	2	7.53807	1	0	0	0.0	26532	False	False
20	2020-05-11	30	MA	Altamira do Maranhão	2100402	city	1	12.30315	0	1	0	1.0	8128	False	False
20	2020-05-11	14	MA	Alto Alegre do Maranhão	2100436	city	14	51.75027	0	0	0	0.0	27053	False	False
20	2020-05-11	18	MA	Alto Alegre do Pindaré	2100477	city	20	62.6586	0	0	0	0.0	31919	False	False
20	2020-05-11	7	MA	Amapá do Maranhão	2100550	city	2	28.72738	0	0	0	0.0	6962	False	False
20	2020-05-11	14	MA	Amarante do Maranhão	2100600	city	13	31.37444	3	0	0	0.0	41435	False	False
20	2020-05-11	23	MA	Anajatuba	2100709	city	24	89.54222	0	2	0	0.0833	26803	False	False
20	2020-05-11	9	MA	Anapurus	2100808	city	11	69.92118	1	0	0	0.0	15732	False	False
20	2020-05-11	11	MA	Apicum-Açu	2100832	city	8	46.4064	0	0	0	0.0	17239	False	False
20	2020-05-11	13	MA	Araguanã	2100873	city	4	25.93025	0	0	0	0.0	15426	False	False
20	2020-05-11	4	MA	Araioses	2100907	city	1	2.15332	0	0	0	0.0	46440	False	False
20	2020-05-11	5	MA	Arame	2100956	city	1	3.05801	0	0	0	0.0	32701	False	False
20	2020-05-11	24	MA	Arari	2101004	city	28	93.80863	0	1	0	0.0357	29848	False	False
20	2020-05-11	12	MA	Axixá	2101103	city	5	41.22012	0	0	0	0.0	12130	False	False
20	2020-05-11	26	MA	Bacabal	2101202	city	67	63.84053	-3	1	0	0.0149	104949	False	False
20	2020-05-11	26	MA	Bacabeira	2101251	city	35	205.21841	0	1	0	0.0286	17055	False	False
20	2020-05-11	22	MA	Balsas	2101400	city	52	54.80203	0	0	0	0.0	94887	False	False
20	2020-05-11	4	MA	Barão de Grajaú	2101509	city	1	5.3135	0	0	0	0.0	18820	False	False
20	2020-05-11	8	MA	Barra do Corda	2101608	city	28	31.74171	-1	1	0	0.0357	88212	False	False
20	2020-05-11	25	MA	Barreirinhas	2101707	city	31	49.57779	2	0	0	0.0	62528	False	False
20	2020-05-11	4	MA	Belágua	2101731	city	8	107.10939	3	0	0	0.0	7469	False	False
20	2020-05-11	12	MA	Bela Vista do Maranhão	2101772	city	10	89.21402	1	0	0	0.0	11209	False	False
20	2020-05-11	12	MA	Bequimão	2101905	city	12	56.39098	1	0	0	0.0	21280	False	False
20	2020-05-11	4	MA	Boa Vista do Gurupi	2101970	city	4	43.07096	0	0	0	0.0	9287	False	False
20	2020-05-11	15	MA	Bom Jardim	2102002	city	6	14.41268	3	0	0	0.0	41630	False	False
20	2020-05-11	6	MA	Bom Jesus das Selvas	2102036	city	3	8.81627	1	0	0	0.0	34028	False	False
20	2020-05-11	11	MA	Bom Lugar	2102077	city	1	6.13723	0	0	0	0.0	16294	False	False
20	2020-05-11	16	MA	Brejo	2102101	city	10	27.47479	2	0	0	0.0	36397	False	False
20	2020-05-11	9	MA	Buriti	2102200	city	12	41.84392	2	0	0	0.0	28678	False	False
20	2020-05-11	3	MA	Buriti Bravo	2102309	city	2	8.37381	0	0	0	0.0	23884	False	False
20	2020-05-11	16	MA	Buriticupu	2102325	city	24	33.16841	0	0	0	0.0	72358	False	False
20	2020-05-11	10	MA	Buritirana	2102358	city	5	32.40441	0	0	0	0.0	15430	False	False
20	2020-05-11	32	MA	Cachoeira Grande	2102374	city	5	53.01665	0	2	0	0.4	9431	False	False
20	2020-05-11	36	MA	Cajapió	2102408	city	1	8.94694	0	0	0	0.0	11177	False	False
20	2020-05-11	9	MA	Cajari	2102507	city	6	30.96135	0	0	0	0.0	19379	False	False
20	2020-05-11	8	MA	Cândido Mendes	2102606	city	12	59.47071	0	0	0	0.0	20178	False	False
20	2020-05-11	32	MA	Cantanhede	2102705	city	11	50.01137	2	0	0	0.0	21995	False	False
20	2020-05-11	4	MA	Capinzal do Norte	2102754	city	2	18.29157	0	0	0	0.0	10934	False	False
20	2020-05-11	8	MA	Carutapera	2102903	city	11	46.2049	1	3	0	0.2727	23807	False	False
20	2020-05-11	30	MA	Caxias	2103000	city	47	28.50558	0	0	0	0.0	164880	False	False
20	2020-05-11	2	MA	Cedral	2103109	city	2	18.73536	1	0	0	0.0	10675	False	False
20	2020-05-11	4	MA	Centro do Guilherme	2103158	city	3	22.29157	1	0	0	0.0	13458	False	False
20	2020-05-11	16	MA	Centro Novo do Maranhão	2103174	city	4	18.49968	0	1	0	0.25	21622	False	False
20	2020-05-11	32	MA	Chapadinha	2103208	city	178	223.40759	1	0	0	0.0	79675	False	False
20	2020-05-11	2	MA	Cidelândia	2103257	city	5	34.02055	0	0	0	0.0	14697	False	False
20	2020-05-11	19	MA	Codó	2103307	city	110	89.53353	0	0	0	0.0	122859	False	False
20	2020-05-11	14	MA	Coelho Neto	2103406	city	38	76.86862	0	0	0	0.0	49435	False	False
20	2020-05-11	34	MA	Colinas	2103505	city	20	48.56962	0	0	0	0.0	41178	False	False
20	2020-05-11	15	MA	Conceição do Lago-Açu	2103554	city	13	80.06405	0	1	0	0.0769	16237	False	False
20	2020-05-11	10	MA	Coroatá	2103604	city	44	67.38544	7	0	0	0.0	65296	False	False
20	2020-05-11	24	MA	Cururupu	2103703	city	13	39.76143	4	1	0	0.0769	32695	False	False
20	2020-05-11	27	MA	Davinópolis	2103752	city	9	69.7242	4	1	0	0.1111	12908	False	False
20	2020-05-11	18	MA	Dom Pedro	2103802	city	3	12.84797	0	0	0	0.0	23350	False	False
20	2020-05-11	11	MA	Duque Bacelar	2103901	city	1	8.81135	0	0	0	0.0	11349	False	False
20	2020-05-11	12	MA	Esperantinópolis	2104008	city	1	5.80013	0	1	0	1.0	17241	False	False
20	2020-05-11	16	MA	Estreito	2104057	city	28	66.75249	4	0	0	0.0	41946	False	False
20	2020-05-11	5	MA	Fernando Falcão	2104081	city	3	28.95753	1	0	0	0.0	10360	False	False
20	2020-05-11	8	MA	Fortaleza dos Nogueiras	2104107	city	2	15.83406	0	0	0	0.0	12631	False	False
20	2020-05-11	1	MA	Fortuna	2104206	city	2	12.86008	2	0	0	0.0	15552	False	False
20	2020-05-11	1	MA	Gonçalves Dias	2104404	city	1	5.576	1	0	0	0.0	17934	False	False
20	2020-05-11	1	MA	Governador Archer	2104503	city	1	9.22509	1	0	0	0.0	10840	False	False
20	2020-05-11	17	MA	Governador Edison Lobão	2104552	city	13	71.05378	6	0	0	0.0	18296	False	False
20	2020-05-11	13	MA	Governador Newton Bello	2104651	city	1	9.82318	0	0	0	0.0	10180	False	False
20	2020-05-11	28	MA	Governador Nunes Freire	2104677	city	2	7.81953	0	0	0	0.0	25577	False	False
20	2020-05-11	9	MA	Grajaú	2104800	city	5	7.19145	0	0	0	0.0	69527	False	False
20	2020-05-11	12	MA	Guimarães	2104909	city	1	8.31255	0	0	0	0.0	12030	False	False
20	2020-05-11	13	MA	Humberto de Campos	2105005	city	11	38.30484	1	0	0	0.0	28717	False	False
20	2020-05-11	34	MA	Icatu	2105104	city	1	3.68827	0	1	0	1.0	27113	False	False
20	2020-05-11	10	MA	Igarapé do Meio	2105153	city	10	70.53678	0	0	0	0.0	14177	False	False
20	2020-05-11	41	MA	Imperatriz	2105302	city	500	193.28751	42	22	0	0.044	258682	False	False
20	2020-05-11	26	MA	Itapecuru Mirim	2105401	city	34	49.85118	15	0	0	0.0	68203	False	False
20	2020-05-11	9	MA	Itinga do Maranhão	2105427	city	20	76.92308	1	0	0	0.0	26000	False	False
20	2020-05-11	8	MA	João Lisboa	2105500	city	15	63.47326	0	0	0	0.0	23632	False	False
20	2020-05-11	7	MA	Joselândia	2105609	city	2	12.37011	0	0	0	0.0	16168	False	False
20	2020-05-11	24	MA	Junco do Maranhão	2105658	city	8	233.10023	0	0	0	0.0	3432	False	False
20	2020-05-11	19	MA	Lago da Pedra	2105708	city	34	67.64015	3	2	0	0.0588	50266	False	False
20	2020-05-11	7	MA	Lago dos Rodrigues	2105948	city	2	22.54029	0	0	0	0.0	8873	False	False
20	2020-05-11	3	MA	Lajeado Novo	2105989	city	0		0	0	0	0.0	7550	False	False
20	2020-05-11	13	MA	Lima Campos	2106003	city	20	168.16615	3	0	0	0.0	11893	False	False
20	2020-05-11	7	MA	Luís Domingues	2106201	city	6	86.31852	2	0	0	0.0	6951	False	False
20	2020-05-11	15	MA	Magalhães de Almeida	2106300	city	11	55.4827	1	0	0	0.0	19826	False	False
20	2020-05-11	11	MA	Maracaçumé	2106326	city	18	84.13181	4	0	0	0.0	21395	False	False
20	2020-05-11	4	MA	Maranhãozinho	2106375	city	5	30.74085	0	0	0	0.0	16265	False	False
20	2020-05-11	18	MA	Mata Roma	2106409	city	11	65.36336	0	1	0	0.0909	16829	False	False
20	2020-05-11	24	MA	Matinha	2106508	city	33	141.20668	0	0	0	0.0	23370	False	False
20	2020-05-11	22	MA	Milagres do Maranhão	2106672	city	4	47.25898	0	0	0	0.0	8464	False	False
20	2020-05-11	2	MA	Mirador	2106706	city	1	4.75851	0	0	0	0.0	21015	False	False
20	2020-05-11	25	MA	Miranda do Norte	2106755	city	12	42.28181	2	0	0	0.0	28381	False	False
20	2020-05-11	30	MA	Mirinzal	2106805	city	6	40.10159	0	2	0	0.3333	14962	False	False
20	2020-05-11	19	MA	Monção	2106904	city	14	41.87354	0	2	0	0.1429	33434	False	False
20	2020-05-11	7	MA	Montes Altos	2107001	city	2	21.83406	0	0	0	0.0	9160	False	False
20	2020-05-11	25	MA	Morros	2107100	city	20	102.91772	-1	1	0	0.05	19433	False	False
20	2020-05-11	11	MA	Nova Olinda do Maranhão	2107357	city	6	28.66972	0	0	0	0.0	20928	False	False
20	2020-05-11	16	MA	Olho d'Água das Cunhãs	2107407	city	5	25.63445	0	0	0	0.0	19505	False	False
20	2020-05-11	14	MA	Olinda Nova do Maranhão	2107456	city	8	54.41807	1	0	0	0.0	14701	False	False
20	2020-05-11	39	MA	Paço do Lumiar	2107506	city	203	166.12519	12	16	1	0.0788	122197	False	False
20	2020-05-11	5	MA	Palmeirândia	2107605	city	1	5.07048	0	0	0	0.0	19722	False	False
20	2020-05-11	2	MA	Paraibano	2107704	city	1	4.67596	0	0	0	0.0	21386	False	False
20	2020-05-11	12	MA	Paulino Neves	2108058	city	2	12.47272	1	0	0	0.0	16035	False	False
20	2020-05-11	3	MA	Paulo Ramos	2108108	city	1	4.75285	0	0	0	0.0	21040	False	False
20	2020-05-11	20	MA	Pedreiras	2108207	city	100	254.91346	-3	0	0	0.0	39229	False	False
20	2020-05-11	6	MA	Pedro do Rosário	2108256	city	5	19.88546	1	0	0	0.0	25144	False	False
20	2020-05-11	10	MA	Penalva	2108306	city	4	10.39771	0	0	0	0.0	38470	False	False
20	2020-05-11	7	MA	Peri Mirim	2108405	city	14	97.77902	4	0	0	0.0	14318	False	False
20	2020-05-11	14	MA	Peritoró	2108454	city	9	38.79979	3	0	0	0.0	23196	False	False
20	2020-05-11	10	MA	Pindaré-Mirim	2108504	city	12	36.42877	0	0	0	0.0	32941	False	False
20	2020-05-11	14	MA	Pinheiro	2108603	city	103	123.52045	0	3	0	0.0291	83387	False	False
20	2020-05-11	6	MA	Pio XII	2108702	city	11	51.19851	1	0	0	0.0	21485	False	False
20	2020-05-11	10	MA	Pirapemas	2108801	city	7	37.58389	0	0	0	0.0	18625	False	False
20	2020-05-11	13	MA	Porto Franco	2109007	city	8	33.49382	0	0	0	0.0	23885	False	False
20	2020-05-11	6	MA	Porto Rico do Maranhão	2109056	city	5	83.68201	2	0	0	0.0	5975	False	False
20	2020-05-11	17	MA	Presidente Dutra	2109106	city	63	131.78813	8	0	0	0.0	47804	False	False
20	2020-05-11	21	MA	Presidente Juscelino	2109205	city	17	133.50086	1	0	0	0.0	12734	False	False
20	2020-05-11	12	MA	Presidente Médici	2109239	city	2	28.51033	1	0	0	0.0	7015	False	False
20	2020-05-11	7	MA	Presidente Sarney	2109270	city	5	26.42986	2	0	0	0.0	18918	False	False
20	2020-05-11	5	MA	Presidente Vargas	2109304	city	4	35.73662	0	0	0	0.0	11193	False	False
20	2020-05-11	34	MA	Raposa	2109452	city	28	91.02435	0	3	0	0.1071	30761	False	False
20	2020-05-11	5	MA	Riachão	2109502	city	1	4.95172	0	0	0	0.0	20195	False	False
20	2020-05-11	3	MA	Ribamar Fiquene	2109551	city	2	25.67065	0	0	0	0.0	7791	False	False
20	2020-05-11	24	MA	Rosário	2109601	city	27	63.17267	0	1	0	0.037	42740	False	False
20	2020-05-11	9	MA	Santa Helena	2109809	city	37	87.8234	0	0	0	0.0	42130	False	False
20	2020-05-11	35	MA	Santa Inês	2109908	city	73	81.98194	-5	1	0	0.0137	89044	False	False
20	2020-05-11	11	MA	Santa Luzia	2110005	city	11	15.13755	0	1	0	0.0909	72667	False	False
20	2020-05-11	8	MA	Santa Luzia do Paruá	2110039	city	3	11.87931	0	0	0	0.0	25254	False	False
20	2020-05-11	4	MA	Santana do Maranhão	2110237	city	1	7.47049	0	0	0	0.0	13386	False	False
20	2020-05-11	8	MA	Santa Quitéria do Maranhão	2110104	city	14	54.59793	1	0	0	0.0	25642	False	False
20	2020-05-11	30	MA	Santa Rita	2110203	city	77	203.40774	0	1	0	0.013	37855	False	False
20	2020-05-11	4	MA	Santo Antônio dos Lopes	2110302	city	20	137.6652	2	0	0	0.0	14528	False	False
20	2020-05-11	35	MA	São Benedito do Rio Preto	2110401	city	7	37.50737	0	1	0	0.1429	18663	False	False
20	2020-05-11	10	MA	São Bento	2110500	city	16	35.38962	0	0	0	0.0	45211	False	False
20	2020-05-11	4	MA	São Bernardo	2110609	city	14	49.11074	0	0	0	0.0	28507	False	False
20	2020-05-11	4	MA	São Domingos do Maranhão	2110708	city	19	55.27112	1	0	0	0.0	34376	False	False
20	2020-05-11	18	MA	São Francisco do Brejão	2110856	city	0		0	0	0	0.0	11798	False	False
20	2020-05-11	10	MA	São Francisco do Maranhão	2110906	city	0		0	0	0	0.0	12210	False	False
20	2020-05-11	18	MA	São João Batista	2111003	city	7	33.8737	0	2	0	0.2857	20665	False	False
20	2020-05-11	10	MA	São João do Carú	2111029	city	10	63.25911	0	0	0	0.0	15808	False	False
20	2020-05-11	20	MA	São João dos Patos	2111102	city	5	19.28343	3	0	0	0.0	25929	False	False
20	2020-05-11	39	MA	São José de Ribamar	2111201	city	392	220.61265	4	16	1	0.0408	177687	False	False
20	2020-05-11	53	MA	São Luís	2111300	city	4780	433.80247	164	324	21	0.0678	1101884	False	False
20	2020-05-11	13	MA	São Luís Gonzaga do Maranhão	2111409	city	2	10.6067	0	0	0	0.0	18856	False	False
20	2020-05-11	14	MA	São Mateus do Maranhão	2111508	city	32	77.05459	0	0	0	0.0	41529	False	False
20	2020-05-11	6	MA	São Pedro da Água Branca	2111532	city	1	7.88022	0	0	0	0.0	12690	False	False
20	2020-05-11	4	MA	São Pedro dos Crentes	2111573	city	1	21.42245	0	0	0	0.0	4668	False	False
20	2020-05-11	11	MA	São Vicente Ferrer	2111706	city	8	35.9599	0	0	0	0.0	22247	False	False
20	2020-05-11	11	MA	Satubinha	2111722	city	1	7.18701	0	0	0	0.0	13914	False	False
20	2020-05-11	4	MA	Senador Alexandre Costa	2111748	city	1	8.97585	0	0	0	0.0	11141	False	False
20	2020-05-11	14	MA	Senador La Rocque	2111763	city	12	83.95718	2	1	0	0.0833	14293	False	False
20	2020-05-11	13	MA	Serrano do Maranhão	2111789	city	1	9.75324	0	0	0	0.0	10253	False	False
20	2020-05-11	10	MA	Sítio Novo	2111805	city	6	33.18401	0	0	0	0.0	18081	False	False
20	2020-05-11	4	MA	Timbiras	2112100	city	4	13.73438	0	0	0	0.0	29124	False	False
20	2020-05-11	38	MA	Timon	2112209	city	58	34.29781	0	0	0	0.0	169107	False	False
20	2020-05-11	26	MA	Trizidela do Vale	2112233	city	29	131.83017	0	1	0	0.0345	21998	False	False
20	2020-05-11	25	MA	Tuntum	2112308	city	9	21.51463	3	0	0	0.0	41832	False	False
20	2020-05-11	6	MA	Turiaçu	2112407	city	15	42.1301	0	0	0	0.0	35604	False	False
20	2020-05-11	5	MA	Turilândia	2112456	city	37	144.42406	1	0	0	0.0	25619	False	False
20	2020-05-11	13	MA	Tutóia	2112506	city	27	45.87156	5	3	1	0.1111	58860	False	False
20	2020-05-11	34	MA	Urbano Santos	2112605	city	55	166.05277	37	0	0	0.0	33122	False	False
20	2020-05-11	25	MA	Vargem Grande	2112704	city	19	33.62237	3	0	0	0.0	56510	False	False
20	2020-05-11	32	MA	Viana	2112803	city	52	99.15905	0	0	0	0.0	52441	False	False
20	2020-05-11	2	MA	Vila Nova dos Martírios	2112852	city	3	22.40143	0	0	0	0.0	13392	False	False
20	2020-05-11	31	MA	Vitória do Mearim	2112902	city	28	85.45965	-2	0	0	0.0	32764	False	False
20	2020-05-11	22	MA	Vitorino Freire	2113009	city	15	47.5843	0	0	0	0.0	31523	False	False
20	2020-05-11	30	MA	Zé Doca	2114007	city	42	81.21592	4	1	0	0.0238	51714	False	False
20	2020-05-11	4	MG	Abadia dos Dourados	3100104	city	1	14.3082	0	0	0	0.0	6989	False	False
20	2020-05-11	30	MG	Abaeté	3100203	city	2	8.60696	0	0	0	0.0	23237	False	False
20	2020-05-11	8	MG	Aimorés	3101102	city	5	19.86729	2	0	0	0.0	25167	False	False
20	2020-05-11	18	MG	Além Paraíba	3101508	city	10	28.27894	2	0	0	0.0	35362	False	False
20	2020-05-11	42	MG	Alfenas	3101607	city	7	8.75044	0	0	0	0.0	79996	False	False
20	2020-05-11	2	MG	Alfredo Vasconcelos	3101631	city	1	14.47807	0	0	0	0.0	6907	False	False
20	2020-05-11	27	MG	Almenara	3101706	city	6	14.32118	0	0	0	0.0	41896	False	False
20	2020-05-11	34	MG	Alpercata	3101805	city	1	13.46983	0	0	0	0.0	7424	False	False
20	2020-05-11	5	MG	Alpinópolis	3101904	city	1	5.03702	0	0	0	0.0	19853	False	False
20	2020-05-11	13	MG	Alterosa	3102001	city	1	6.91276	0	0	0	0.0	14466	False	False
20	2020-05-11	9	MG	Alto Jequitibá	3153509	city	3	36.0707	1	0	0	0.0	8317	False	False
20	2020-05-11	5	MG	Alto Rio Doce	3102100	city	1	9.09091	0	0	0	0.0	11000	False	False
20	2020-05-11	41	MG	Araguari	3103504	city	11	9.3803	0	1	0	0.0909	117267	False	False
20	2020-05-11	28	MG	Araxá	3104007	city	8	7.5309	0	1	0	0.125	106229	False	False
20	2020-05-11	23	MG	Arceburgo	3104106	city	3	27.84998	0	0	0	0.0	10772	False	False
20	2020-05-11	40	MG	Arcos	3104205	city	7	17.45984	0	0	0	0.0	40092	False	False
20	2020-05-11	4	MG	Astolfo Dutra	3104601	city	1	7.05268	0	0	0	0.0	14179	False	False
20	2020-05-11	40	MG	Barbacena	3105608	city	19	13.837	2	2	0	0.1053	137313	False	False
20	2020-05-11	5	MG	Bela Vista de Minas	3106002	city	1	9.75134	0	0	0	0.0	10255	False	False
20	2020-05-11	27	MG	Belmiro Braga	3106101	city	3	87.48906	0	1	0	0.3333	3429	False	False
20	2020-05-11	57	MG	Belo Horizonte	3106200	city	979	38.97184	6	26	0	0.0266	2512070	False	False
20	2020-05-11	18	MG	Belo Oriente	3106309	city	1	3.74532	0	0	0	0.0	26700	False	False
20	2020-05-11	18	MG	Belo Vale	3106408	city	1	12.96176	0	1	0	1.0	7715	False	False
20	2020-05-11	50	MG	Betim	3106705	city	28	6.3732	1	1	0	0.0357	439340	False	False
20	2020-05-11	17	MG	Bicas	3106903	city	1	6.89941	0	0	0	0.0	14494	False	False
20	2020-05-11	47	MG	Boa Esperança	3107109	city	11	27.41296	0	0	0	0.0	40127	False	False
20	2020-05-11	50	MG	Bom Despacho	3107406	city	2	3.95218	0	0	0	0.0	50605	False	False
20	2020-05-11	13	MG	Bom Repouso	3107901	city	3	28.44411	0	0	0	0.0	10547	False	False
20	2020-05-11	30	MG	Bonfim	3108107	city	1	14.56028	0	1	0	1.0	6868	False	False
20	2020-05-11	33	MG	Borda da Mata	3108305	city	2	10.30291	0	0	0	0.0	19412	False	False
20	2020-05-11	35	MG	Botelhos	3108404	city	4	26.71832	0	0	0	0.0	14971	False	False
20	2020-05-11	19	MG	Brasília de Minas	3108602	city	5	15.45738	0	0	0	0.0	32347	False	False
20	2020-05-11	5	MG	Brazópolis	3108909	city	4	27.66443	0	0	0	0.0	14459	False	False
20	2020-05-11	9	MG	Brumadinho	3109006	city	10	24.93579	1	0	0	0.0	40103	False	False
20	2020-05-11	11	MG	Bueno Brandão	3109105	city	1	9.09008	0	1	0	1.0	11001	False	False
20	2020-05-11	16	MG	Caetanópolis	3109907	city	2	17.20578	0	0	0	0.0	11624	False	False
20	2020-05-11	25	MG	Caeté	3110004	city	4	8.94494	0	0	0	0.0	44718	False	False
20	2020-05-11	1	MG	Cajuri	3110202	city	1	25.08151	1	0	0	0.0	3987	False	False
20	2020-05-11	3	MG	Caldas	3110301	city	2	13.81215	0	0	0	0.0	14480	False	False
20	2020-05-11	25	MG	Camanducaia	3110509	city	8	36.74782	0	0	0	0.0	21770	False	False
20	2020-05-11	36	MG	Cambuí	3110608	city	19	64.29562	0	0	0	0.0	29551	False	False
20	2020-05-11	31	MG	Cambuquira	3110707	city	2	15.60793	0	0	0	0.0	12814	False	False
20	2020-05-11	46	MG	Campo Belo	3111200	city	4	7.40343	0	0	0	0.0	54029	False	False
20	2020-05-11	50	MG	Campos Altos	3111507	city	1	6.46789	0	0	0	0.0	15461	False	False
20	2020-05-11	30	MG	Campos Gerais	3111606	city	2	6.95072	0	0	0	0.0	28774	False	False
20	2020-05-11	4	MG	Cana Verde	3111903	city	4	71.39033	0	0	0	0.0	5603	False	False
20	2020-05-11	3	MG	Capelinha	3112307	city	1	2.64662	0	0	0	0.0	37784	False	False
20	2020-05-11	7	MG	Capinópolis	3112604	city	1	6.18314	0	0	0	0.0	16173	False	False
20	2020-05-11	41	MG	Capitólio	3112802	city	1	11.5848	0	1	0	1.0	8632	False	False
20	2020-05-11	5	MG	Carandaí	3113206	city	1	3.92141	0	0	0	0.0	25501	False	False
20	2020-05-11	34	MG	Carangola	3113305	city	7	21.21212	1	0	0	0.0	33000	False	False
20	2020-05-11	9	MG	Caratinga	3113404	city	7	7.60357	0	0	0	0.0	92062	False	False
20	2020-05-11	23	MG	Carlos Chagas	3113701	city	1	5.3087	0	0	0	0.0	18837	False	False
20	2020-05-11	38	MG	Carmo da Cachoeira	3113909	city	1	8.21693	0	0	0	0.0	12170	False	False
20	2020-05-11	4	MG	Carmo da Mata	3114006	city	1	8.71384	0	0	0	0.0	11476	False	False
20	2020-05-11	46	MG	Carmo do Cajuru	3114204	city	5	22.24397	0	1	0	0.2	22478	False	False
20	2020-05-11	6	MG	Carmópolis de Minas	3114501	city	4	20.66649	0	0	0	0.0	19355	False	False
20	2020-05-11	1	MG	Cascalho Rico	3115003	city	1	32.52033	1	0	0	0.0	3075	False	False
20	2020-05-11	28	MG	Cataguases	3115300	city	6	7.9869	0	1	0	0.1667	75123	False	False
20	2020-05-11	11	MG	Catuji	3115458	city	3	47.53605	0	0	0	0.0	6311	False	False
20	2020-05-11	1	MG	Caxambu	3115508	city	1	4.61766	1	0	0	0.0	21656	False	False
20	2020-05-11	36	MG	Centralina	3115805	city	1	9.66184	0	1	0	1.0	10350	False	False
20	2020-05-11	4	MG	Cláudio	3116605	city	1	3.49443	0	0	0	0.0	28617	False	False
20	2020-05-11	7	MG	Comercinho	3117009	city	1	14.4321	0	0	0	0.0	6929	False	False
20	2020-05-11	31	MG	Conceição das Alagoas	3117306	city	2	7.17026	0	0	0	0.0	27893	False	False
20	2020-05-11	2	MG	Congonhal	3117900	city	1	8.3682	0	0	0	0.0	11950	False	False
20	2020-05-11	25	MG	Conselheiro Lafaiete	3118304	city	19	14.77576	0	0	0	0.0	128589	False	False
20	2020-05-11	50	MG	Contagem	3118601	city	77	11.59892	4	3	0	0.039	663855	False	False
20	2020-05-11	25	MG	Coromandel	3119302	city	7	25.02324	0	0	0	0.0	27974	False	False
20	2020-05-11	56	MG	Coronel Fabriciano	3119401	city	6	5.46175	0	0	0	0.0	109855	False	False
20	2020-05-11	5	MG	Couto de Magalhães de Minas	3120102	city	1	22.67574	0	0	0	0.0	4410	False	False
20	2020-05-11	22	MG	Curvelo	3120904	city	8	9.9839	0	0	0	0.0	80129	False	False
20	2020-05-11	13	MG	Diogo de Vasconcelos	3121704	city	0		0	0	0	0.0	3802	False	False
20	2020-05-11	4	MG	Dionísio	3121803	city	5	64.69142	0	0	0	0.0	7729	False	False
20	2020-05-11	36	MG	Divinésia	3121902	city	1	29.26544	0	0	0	0.0	3417	False	False
20	2020-05-11	6	MG	Divino	3122009	city	1	5.01731	0	0	0	0.0	19931	False	False
20	2020-05-11	65	MG	Divinópolis	3122306	city	109	45.7541	1	1	0	0.0092	238230	False	False
20	2020-05-11	12	MG	Divisa Nova	3122405	city	1	16.63617	0	0	0	0.0	6011	False	False
20	2020-05-11	5	MG	Elói Mendes	3123601	city	3	10.68528	0	0	0	0.0	28076	False	False
20	2020-05-11	39	MG	Esmeraldas	3124104	city	4	5.66958	0	0	0	0.0	70552	False	False
20	2020-05-11	24	MG	Espera Feliz	3124203	city	5	20.03928	0	0	0	0.0	24951	False	False
20	2020-05-11	30	MG	Espinosa	3124302	city	1	3.16286	0	1	0	1.0	31617	False	False
20	2020-05-11	21	MG	Espírito Santo do Dourado	3124401	city	1	21.31287	0	0	0	0.0	4692	False	False
20	2020-05-11	18	MG	Estiva	3124500	city	4	35.22987	0	0	0	0.0	11354	False	False
20	2020-05-11	2	MG	Estrela Dalva	3124609	city	3	128.04097	2	0	0	0.0	2343	False	False
20	2020-05-11	44	MG	Extrema	3125101	city	48	132.50518	2	3	0	0.0625	36225	False	False
20	2020-05-11	16	MG	Faria Lemos	3125309	city	1	30.85467	0	0	0	0.0	3241	False	False
20	2020-05-11	31	MG	Ferros	3125903	city	5	50.9165	0	0	0	0.0	9820	False	False
20	2020-05-11	3	MG	Fervedouro	3125952	city	1	9.08595	0	0	0	0.0	11006	False	False
20	2020-05-11	36	MG	Formiga	3126109	city	6	8.86486	0	0	0	0.0	67683	False	False
20	2020-05-11	9	MG	Fronteira	3127008	city	1	5.52395	0	0	0	0.0	18103	False	False
20	2020-05-11	36	MG	Frutal	3127107	city	7	11.7655	2	0	0	0.0	59496	False	False
20	2020-05-11	28	MG	Goianá	3127388	city	2	50.42864	0	0	0	0.0	3966	False	False
20	2020-05-11	47	MG	Governador Valadares	3127701	city	37	13.21972	0	3	0	0.0811	279885	False	False
20	2020-05-11	28	MG	Guaranésia	3128303	city	1	5.25735	0	0	0	0.0	19021	False	False
20	2020-05-11	25	MG	Guaxupé	3128709	city	3	5.77845	0	0	0	0.0	51917	False	False
20	2020-05-11	46	MG	Guimarânia	3128907	city	1	12.43936	0	0	0	0.0	8039	False	False
20	2020-05-11	13	MG	Ibiaí	3129608	city	1	11.91185	0	0	0	0.0	8395	False	False
20	2020-05-11	31	MG	Ibirité	3129806	city	14	7.76897	2	0	0	0.0	180204	False	False
20	2020-05-11	12	MG	Icaraí de Minas	3130051	city	1	8.34028	0	0	0	0.0	11990	False	False
20	2020-05-11	10	MG	Igarapé	3130101	city	5	11.61575	1	0	0	0.0	43045	False	False
20	2020-05-11	5	MG	Ilicínea	3130507	city	2	16.16162	1	0	0	0.0	12375	False	False
20	2020-05-11	16	MG	Imbé de Minas	3130556	city	1	14.48646	0	0	0	0.0	6903	False	False
20	2020-05-11	52	MG	Importados/Indefinidos		city	65		9	0	0	0.0		False	False
20	2020-05-11	34	MG	Ipaba	3131158	city	3	16.12296	0	0	0	0.0	18607	False	False
20	2020-05-11	61	MG	Ipatinga	3131307	city	23	8.73164	0	0	0	0.0	263410	False	False
20	2020-05-11	18	MG	Ipiaçu	3131406	city	1	23.69107	0	1	0	1.0	4221	False	False
20	2020-05-11	31	MG	Ipuiúna	3131505	city	1	9.92162	0	0	0	0.0	10079	False	False
20	2020-05-11	39	MG	Itabira	3131703	city	12	9.995	0	1	0	0.0833	120060	False	False
20	2020-05-11	3	MG	Itabirito	3131901	city	1	1.92771	0	0	0	0.0	51875	False	False
20	2020-05-11	9	MG	Itacarambi	3132107	city	1	5.50873	0	0	0	0.0	18153	False	False
20	2020-05-11	25	MG	Itaguara	3132206	city	3	22.45845	0	0	0	0.0	13358	False	False
20	2020-05-11	32	MG	Itajubá	3132404	city	14	14.45251	1	1	1	0.0714	96869	False	False
20	2020-05-11	3	MG	Itambacuri	3132701	city	1	4.3083	0	0	0	0.0	23211	False	False
20	2020-05-11	16	MG	Itamonte	3133006	city	2	12.83779	0	0	0	0.0	15579	False	False
20	2020-05-11	33	MG	Itanhandu	3133105	city	6	39.13639	0	0	0	0.0	15331	False	False
20	2020-05-11	23	MG	Itaobim	3133303	city	1	4.74789	0	0	0	0.0	21062	False	False
20	2020-05-11	32	MG	Itapecerica	3133501	city	13	59.73716	0	0	0	0.0	21762	False	False
20	2020-05-11	35	MG	Itapeva	3133600	city	5	51.10907	0	1	0	0.2	9783	False	False
20	2020-05-11	13	MG	Itatiaiuçu	3133709	city	2	17.94366	0	0	0	0.0	11146	False	False
20	2020-05-11	5	MG	Itaú de Minas	3133758	city	1	6.2081	0	0	0	0.0	16108	False	False
20	2020-05-11	26	MG	Itaúna	3133808	city	2	2.1456	0	0	0	0.0	93214	False	False
20	2020-05-11	31	MG	Ituiutaba	3134202	city	3	2.86612	0	0	0	0.0	104671	False	False
20	2020-05-11	7	MG	Itumirim	3134301	city	1	16.60302	0	0	0	0.0	6023	False	False
20	2020-05-11	31	MG	Jaboticatubas	3134608	city	2	9.92901	0	0	0	0.0	20143	False	False
20	2020-05-11	37	MG	Janaúba	3135100	city	3	4.18714	0	0	0	0.0	71648	False	False
20	2020-05-11	36	MG	Jeceaba	3135407	city	1	20.35831	0	0	0	0.0	4912	False	False
20	2020-05-11	7	MG	Jequitinhonha	3135803	city	1	3.9384	0	1	0	1.0	25391	False	False
20	2020-05-11	33	MG	João Monlevade	3136207	city	17	21.27393	0	0	0	0.0	79910	False	False
20	2020-05-11	12	MG	Juatuba	3136652	city	1	3.71113	0	0	0	0.0	26946	False	False
20	2020-05-11	59	MG	Juiz de Fora	3136702	city	320	56.25157	3	13	0	0.0406	568873	False	False
20	2020-05-11	50	MG	Lagoa da Prata	3137205	city	20	38.33988	0	0	0	0.0	52165	False	False
20	2020-05-11	20	MG	Lagoa Dourada	3137403	city	0		0	0	0	0.0	13009	False	False
20	2020-05-11	23	MG	Lagoa Santa	3137601	city	6	9.29843	0	0	0	0.0	64527	False	False
20	2020-05-11	4	MG	Lajinha	3137700	city	1	5.01932	0	0	0	0.0	19923	False	False
20	2020-05-11	5	MG	Lambari	3137809	city	9	43.24013	0	0	0	0.0	20814	False	False
20	2020-05-11	41	MG	Lavras	3138203	city	10	9.63642	1	0	0	0.0	103773	False	False
20	2020-05-11	26	MG	Leopoldina	3138401	city	9	17.1145	0	0	0	0.0	52587	False	False
20	2020-05-11	9	MG	Lima Duarte	3138609	city	1	5.98874	0	0	0	0.0	16698	False	False
20	2020-05-11	36	MG	Machado	3139003	city	2	4.74687	0	0	0	0.0	42133	False	False
20	2020-05-11	7	MG	Mamonas	3139250	city	1	15.28351	0	0	0	0.0	6543	False	False
20	2020-05-11	43	MG	Manhuaçu	3139409	city	6	6.64975	0	1	1	0.1667	90229	False	False
20	2020-05-11	14	MG	Manhumirim	3139508	city	0		0	0	0	0.0	22707	False	False
20	2020-05-11	4	MG	Mantena	3139607	city	2	7.23484	0	0	0	0.0	27644	False	False
20	2020-05-11	5	MG	Mar de Espanha	3139805	city	7	54.62775	0	0	0	0.0	12814	False	False
20	2020-05-11	53	MG	Mariana	3140001	city	23	37.87629	3	2	0	0.087	60724	False	False
20	2020-05-11	33	MG	Mário Campos	3140159	city	11	71.35444	0	1	0	0.0909	15416	False	False
20	2020-05-11	21	MG	Maripá de Minas	3140209	city	1	33.63606	0	0	0	0.0	2973	False	False
20	2020-05-11	30	MG	Marliéria	3140308	city	4	99.03441	0	0	0	0.0	4039	False	False
20	2020-05-11	17	MG	Martinho Campos	3140506	city	1	7.46938	0	1	0	1.0	13388	False	False
20	2020-05-11	28	MG	Matias Barbosa	3140803	city	0		0	0	0	0.0	14468	False	False
20	2020-05-11	4	MG	Matias Cardoso	3140852	city	1	8.96298	0	0	0	0.0	11157	False	False
20	2020-05-11	36	MG	Matozinhos	3141108	city	1	2.6441	0	0	0	0.0	37820	False	False
20	2020-05-11	3	MG	Medina	3141405	city	1	4.80307	0	0	0	0.0	20820	False	False
20	2020-05-11	15	MG	Minas Novas	3141801	city	2	6.35243	0	0	0	0.0	31484	False	False
20	2020-05-11	13	MG	Moema	3142403	city	1	13.30318	0	0	0	0.0	7517	False	False
20	2020-05-11	3	MG	Monte Alegre de Minas	3142809	city	4	18.93939	0	0	0	0.0	21120	False	False
20	2020-05-11	25	MG	Monte Azul	3142908	city	2	9.59049	0	0	0	0.0	20854	False	False
20	2020-05-11	31	MG	Monte Carmelo	3143104	city	6	12.54994	0	0	0	0.0	47809	False	False
20	2020-05-11	36	MG	Montes Claros	3143302	city	26	6.35167	2	2	0	0.0769	409341	False	False
20	2020-05-11	19	MG	Morro da Garça	3143609	city	1	40.61738	0	1	0	1.0	2462	False	False
20	2020-05-11	25	MG	Munhoz	3143807	city	3	49.7595	0	0	0	0.0	6029	False	False
20	2020-05-11	44	MG	Muriaé	3143906	city	38	34.93835	6	0	0	0.0	108763	False	False
20	2020-05-11	13	MG	Mutum	3144003	city	1	3.70659	0	0	0	0.0	26979	False	False
20	2020-05-11	17	MG	Muzambinho	3144102	city	2	9.72337	0	0	0	0.0	20569	False	False
20	2020-05-11	38	MG	Nanuque	3144300	city	3	7.36196	1	1	0	0.3333	40750	False	False
20	2020-05-11	24	MG	Nazareno	3144508	city	1	11.6171	0	0	0	0.0	8608	False	False
20	2020-05-11	56	MG	Nova Lima	3144805	city	93	98.00925	-3	0	0	0.0	94889	False	False
20	2020-05-11	3	MG	Nova Porteirinha	3145059	city	1	13.33333	0	0	0	0.0	7500	False	False
20	2020-05-11	30	MG	Nova Serrana	3145208	city	6	5.84266	0	1	0	0.1667	102693	False	False
20	2020-05-11	26	MG	Novo Cruzeiro	3145307	city	2	6.38345	0	1	0	0.5	31331	False	False
20	2020-05-11	10	MG	Ouro Branco	3145901	city	4	10.12658	0	0	0	0.0	39500	False	False
20	2020-05-11	36	MG	Ouro Fino	3146008	city	5	14.8637	0	1	0	0.2	33639	False	False
20	2020-05-11	2	MG	Padre Paraíso	3146305	city	1	4.96179	0	0	0	0.0	20154	False	False
20	2020-05-11	37	MG	Paracatu	3147006	city	17	18.24857	0	1	0	0.0588	93158	False	False
20	2020-05-11	33	MG	Pará de Minas	3147105	city	6	6.38508	0	0	0	0.0	93969	False	False
20	2020-05-11	37	MG	Paraisópolis	3147303	city	4	18.97263	0	2	0	0.5	21083	False	False
20	2020-05-11	28	MG	Passos	3147907	city	4	3.488	1	0	0	0.0	114679	False	False
20	2020-05-11	38	MG	Patos de Minas	3148004	city	21	13.77158	0	1	0	0.0476	152488	False	False
20	2020-05-11	59	MG	Patrocínio	3148103	city	20	22.03687	0	1	0	0.05	90757	False	False
20	2020-05-11	7	MG	Pedra Dourada	3149002	city	1	39.9361	0	0	0	0.0	2504	False	False
20	2020-05-11	15	MG	Pedro Leopoldo	3149309	city	2	3.11245	1	0	0	0.0	64258	False	False
20	2020-05-11	5	MG	Perdizes	3149804	city	1	6.18506	0	0	0	0.0	16168	False	False
20	2020-05-11	30	MG	Perdões	3149903	city	8	37.40065	0	0	0	0.0	21390	False	False
20	2020-05-11	20	MG	Piedade dos Gerais	3150406	city	0		0	0	0	0.0	4982	False	False
20	2020-05-11	4	MG	Piranguçu	3150901	city	2	36.54971	0	0	0	0.0	5472	False	False
20	2020-05-11	30	MG	Pirapetinga	3151107	city	3	27.90179	0	0	0	0.0	10752	False	False
20	2020-05-11	32	MG	Pirapora	3151206	city	2	3.54434	0	0	0	0.0	56428	False	False
20	2020-05-11	35	MG	Piumhi	3151503	city	2	5.76518	0	1	0	0.5	34691	False	False
20	2020-05-11	11	MG	Planura	3151602	city	3	24.72595	1	1	0	0.3333	12133	False	False
20	2020-05-11	16	MG	Poço Fundo	3151701	city	1	5.95557	0	0	0	0.0	16791	False	False
20	2020-05-11	53	MG	Poços de Caldas	3151800	city	27	16.12932	0	3	0	0.1111	167397	False	False
20	2020-05-11	6	MG	Ponte Nova	3152105	city	2	3.34773	0	0	0	0.0	59742	False	False
20	2020-05-11	11	MG	Porteirinha	3152204	city	1	2.6381	0	0	0	0.0	37906	False	False
20	2020-05-11	22	MG	Porto Firme	3152303	city	1	8.86603	0	0	0	0.0	11279	False	False
20	2020-05-11	7	MG	Poté	3152402	city	1	6.04047	0	0	0	0.0	16555	False	False
20	2020-05-11	41	MG	Pouso Alegre	3152501	city	58	38.47761	2	3	0	0.0517	150737	False	False
20	2020-05-11	17	MG	Presidente Juscelino	3153202	city	1	27.46498	0	1	0	1.0	3641	False	False
20	2020-05-11	10	MG	Raposos	3153905	city	2	12.22942	0	0	0	0.0	16354	False	False
20	2020-05-11	3	MG	Recreio	3154101	city	1	9.50841	0	0	0	0.0	10517	False	False
20	2020-05-11	3	MG	Riacho dos Machados	3154507	city	1	10.54741	0	0	0	0.0	9481	False	False
20	2020-05-11	40	MG	Ribeirão das Neves	3154606	city	18	5.37541	-1	0	0	0.0	334858	False	False
20	2020-05-11	4	MG	Rio Novo	3155405	city	1	11.17443	0	0	0	0.0	8949	False	False
20	2020-05-11	46	MG	Sabará	3156700	city	15	11.00158	0	0	0	0.0	136344	False	False
20	2020-05-11	1	MG	Sacramento	3156908	city	1	3.81898	1	0	0	0.0	26185	False	False
20	2020-05-11	4	MG	Santa Bárbara	3157203	city	1	3.19244	0	0	0	0.0	31324	False	False
20	2020-05-11	44	MG	Santa Luzia	3157807	city	15	6.84513	0	0	0	0.0	219134	False	False
20	2020-05-11	7	MG	Santa Margarida	3157906	city	1	6.16979	0	0	0	0.0	16208	False	False
20	2020-05-11	33	MG	Santa Maria de Itabira	3158003	city	2	18.43828	0	0	0	0.0	10847	False	False
20	2020-05-11	6	MG	Santana de Cataguases	3158409	city	2	51.65289	0	0	0	0.0	3872	False	False
20	2020-05-11	40	MG	Santana do Paraíso	3158953	city	6	17.30952	1	0	0	0.0	34663	False	False
20	2020-05-11	2	MG	Santa Rita de Jacutinga	3159308	city	1	20.47502	0	0	0	0.0	4884	False	False
20	2020-05-11	12	MG	Santa Rita do Sapucaí	3159605	city	1	2.3116	0	0	0	0.0	43260	False	False
20	2020-05-11	1	MG	Santo Antônio do Aventureiro	3160009	city	1	27.76235	1	0	0	0.0	3602	False	False
20	2020-05-11	40	MG	Santo Antônio do Monte	3160405	city	3	10.6221	0	0	0	0.0	28243	False	False
20	2020-05-11	24	MG	Santos Dumont	3160702	city	19	40.87164	0	1	0	0.0526	46487	False	False
20	2020-05-11	31	MG	São Brás do Suaçuí	3160900	city	2	53.50455	0	0	0	0.0	3738	False	False
20	2020-05-11	20	MG	São Francisco	3161106	city	24	42.61137	0	2	0	0.0833	56323	False	False
20	2020-05-11	5	MG	São Francisco do Glória	3161403	city	1	20.6441	0	0	0	0.0	4844	False	False
20	2020-05-11	20	MG	São Geraldo da Piedade	3161601	city	1	25.23978	0	1	0	1.0	3962	False	False
20	2020-05-11	31	MG	São Gotardo	3162104	city	3	8.45809	1	0	0	0.0	35469	False	False
20	2020-05-11	2	MG	São João da Mata	3162302	city	1	36.37686	0	0	0	0.0	2749	False	False
20	2020-05-11	47	MG	São João del Rei	3162500	city	10	11.101	0	0	0	0.0	90082	False	False
20	2020-05-11	3	MG	São João do Manhuaçu	3162559	city	1	8.65127	0	0	0	0.0	11559	False	False
20	2020-05-11	6	MG	São João do Paraíso	3162708	city	1	4.23406	0	0	0	0.0	23618	False	False
20	2020-05-11	34	MG	São João Nepomuceno	3162906	city	2	7.58697	0	1	0	0.5	26361	False	False
20	2020-05-11	22	MG	São José da Lapa	3162955	city	3	12.62307	0	0	0	0.0	23766	False	False
20	2020-05-11	32	MG	São Lourenço	3163706	city	11	23.99075	0	0	0	0.0	45851	False	False
20	2020-05-11	16	MG	São Romão	3164209	city	3	24.31709	0	1	0	0.3333	12337	False	False
20	2020-05-11	13	MG	São Sebastião do Oeste	3164605	city	7	103.32103	0	0	0	0.0	6775	False	False
20	2020-05-11	25	MG	São Sebastião do Paraíso	3164704	city	5	7.04662	0	1	0	0.2	70956	False	False
20	2020-05-11	28	MG	São Tomás de Aquino	3165107	city	2	28.48597	0	1	0	0.5	7021	False	False
20	2020-05-11	7	MG	São Vicente de Minas	3165305	city	2	25.79647	0	0	0	0.0	7753	False	False
20	2020-05-11	37	MG	Sarzedo	3165537	city	4	12.21299	0	0	0	0.0	32752	False	False
20	2020-05-11	36	MG	Senador Amaral	3165578	city	7	130.69455	0	0	0	0.0	5356	False	False
20	2020-05-11	11	MG	Senador José Bento	3165800	city	4	266.31158	0	0	0	0.0	1502	False	False
20	2020-05-11	18	MG	Senhora do Porto	3166105	city	1	28.3849	0	0	0	0.0	3523	False	False
20	2020-05-11	44	MG	Serra do Salitre	3166808	city	1	8.63409	0	0	0	0.0	11582	False	False
20	2020-05-11	56	MG	Sete Lagoas	3167202	city	12	5.00753	0	0	0	0.0	239639	False	False
20	2020-05-11	23	MG	Sobrália	3167707	city	1	18.00828	0	0	0	0.0	5553	False	False
20	2020-05-11	5	MG	Tabuleiro	3167905	city	1	26.66667	0	0	0	0.0	3750	False	False
20	2020-05-11	20	MG	Teófilo Otoni	3168606	city	37	26.31729	9	1	0	0.027	140592	False	False
20	2020-05-11	50	MG	Timóteo	3168705	city	11	12.24372	0	0	0	0.0	89842	False	False
20	2020-05-11	40	MG	Toledo	3169109	city	6	95.87728	0	1	0	0.1667	6258	False	False
20	2020-05-11	5	MG	Tombos	3169208	city	1	12.46572	0	0	0	0.0	8022	False	False
20	2020-05-11	14	MG	Três Corações	3169307	city	15	18.8722	0	0	0	0.0	79482	False	False
20	2020-05-11	19	MG	Três Marias	3169356	city	1	3.09062	0	0	0	0.0	32356	False	False
20	2020-05-11	24	MG	Três Pontas	3169406	city	11	19.38463	0	1	0	0.0909	56746	False	False
20	2020-05-11	18	MG	Tupaciguara	3169604	city	4	15.79342	0	0	0	0.0	25327	False	False
20	2020-05-11	36	MG	Ubá	3169901	city	9	7.7887	0	0	0	0.0	115552	False	False
20	2020-05-11	53	MG	Uberaba	3170107	city	69	20.67211	9	4	0	0.058	333783	False	False
20	2020-05-11	56	MG	Uberlândia	3170206	city	246	35.58487	0	10	0	0.0407	691305	False	False
20	2020-05-11	43	MG	Unaí	3170404	city	12	14.22172	0	0	0	0.0	84378	False	False
20	2020-05-11	4	MG	Vargem Alegre	3170578	city	1	15.4321	0	0	0	0.0	6480	False	False
20	2020-05-11	38	MG	Varginha	3170701	city	31	22.86844	-1	1	0	0.0323	135558	False	False
20	2020-05-11	23	MG	Varzelândia	3170909	city	1	5.17598	0	1	0	1.0	19320	False	False
20	2020-05-11	34	MG	Vazante	3171006	city	6	29.14036	1	0	0	0.0	20590	False	False
20	2020-05-11	23	MG	Vespasiano	3171204	city	0		0	0	0	0.0	127601	False	False
20	2020-05-11	23	MG	Viçosa	3171303	city	8	10.14636	0	0	0	0.0	78846	False	False
20	2020-05-11	6	MG	Wenceslau Braz	3172202	city	3	117.55486	0	0	0	0.0	2552	False	False
20	2020-05-11	42	MS	Alcinópolis	5000252	city	1	18.71608	0	0	0	0.0	5343	False	False
20	2020-05-11	2	MS	Amambai	5000609	city	1	2.53833	0	0	0	0.0	39396	False	False
20	2020-05-11	22	MS	Bataguassu	5001904	city	3	13.02988	1	0	0	0.0	23024	False	False
20	2020-05-11	46	MS	Batayporã	5002001	city	6	52.96143	0	2	0	0.3333	11329	False	False
20	2020-05-11	4	MS	Bela Vista	5002100	city	2	8.12051	0	0	0	0.0	24629	False	False
20	2020-05-11	4	MS	Bonito	5002209	city	4	18.20167	2	0	0	0.0	21976	False	False
20	2020-05-11	7	MS	Brasilândia	5002308	city	13	109.50135	1	0	0	0.0	11872	False	False
20	2020-05-11	59	MS	Campo Grande	5002704	city	155	17.29945	2	4	0	0.0258	895982	False	False
20	2020-05-11	37	MS	Chapadão do Sul	5002951	city	9	35.68879	0	0	0	0.0	25218	False	False
20	2020-05-11	35	MS	Corumbá	5003207	city	5	4.48692	0	0	0	0.0	111435	False	False
20	2020-05-11	29	MS	Coxim	5003306	city	4	11.92499	0	0	0	0.0	33543	False	False
20	2020-05-11	45	MS	Dourados	5003702	city	19	8.52213	2	1	0	0.0526	222949	False	False
20	2020-05-11	7	MS	Guia Lopes da Laguna	5004106	city	34	343.60788	8	0	0	0.0	9895	False	False
20	2020-05-11	5	MS	Jardim	5005004	city	8	30.65486	1	0	0	0.0	26097	False	False
20	2020-05-11	9	MS	Jateí	5005103	city	1	24.83238	0	0	0	0.0	4027	False	False
20	2020-05-11	24	MS	Ladário	5005202	city	5	21.43071	1	0	0	0.0	23331	False	False
20	2020-05-11	26	MS	Miranda	5005608	city	1	3.56977	0	0	0	0.0	28013	False	False
20	2020-05-11	25	MS	Mundo Novo	5005681	city	2	10.88969	0	0	0	0.0	18366	False	False
20	2020-05-11	30	MS	Naviraí	5005707	city	1	1.82222	0	0	0	0.0	54878	False	False
20	2020-05-11	42	MS	Nova Andradina	5006200	city	12	22.06937	0	0	0	0.0	54374	False	False
20	2020-05-11	24	MS	Paraíso das Águas	5006275	city	1	18.0018	0	0	0	0.0	5555	False	False
20	2020-05-11	31	MS	Paranaíba	5006309	city	2	4.74518	0	1	0	0.5	42148	False	False
20	2020-05-11	52	MS	Ponta Porã	5006606	city	2	2.16155	0	0	0	0.0	92526	False	False
20	2020-05-11	4	MS	Ribas do Rio Pardo	5007109	city	6	24.37538	4	0	0	0.0	24615	False	False
20	2020-05-11	46	MS	Rio Verde de Mato Grosso	5007406	city	1	5.06432	0	0	0	0.0	19746	False	False
20	2020-05-11	3	MS	São Gabriel do Oeste	5007695	city	1	3.73539	0	0	0	0.0	26771	False	False
20	2020-05-11	24	MS	Selvíria	5007802	city	1	15.31628	0	0	0	0.0	6529	False	False
20	2020-05-11	54	MS	Sidrolândia	5007901	city	4	6.93662	1	0	0	0.0	57665	False	False
20	2020-05-11	35	MS	Sonora	5007935	city	13	67.44838	0	0	0	0.0	19274	False	False
20	2020-05-11	41	MS	Três Lagoas	5008305	city	68	56.01872	0	3	0	0.0441	121388	False	False
20	2020-05-11	2	MT	Acorizal	5100102	city	1	18.52195	0	0	0	0.0	5399	False	False
20	2020-05-11	3	MT	Água Boa	5100201	city	1	3.88787	0	0	0	0.0	25721	False	False
20	2020-05-11	38	MT	Alta Floresta	5100250	city	2	3.86235	0	0	0	0.0	51782	False	False
20	2020-05-11	36	MT	Aripuanã	5101407	city	3	13.42042	0	1	0	0.3333	22354	False	False
20	2020-05-11	24	MT	Barra do Garças	5101803	city	27	44.25359	3	3	1	0.1111	61012	False	False
20	2020-05-11	36	MT	Cáceres	5102504	city	14	14.83428	1	1	0	0.0714	94376	False	False
20	2020-05-11	38	MT	Campo Novo do Parecis	5102637	city	1	2.82805	0	0	0	0.0	35360	False	False
20	2020-05-11	36	MT	Canarana	5102702	city	2	9.26827	0	0	0	0.0	21579	False	False
20	2020-05-11	35	MT	Chapada dos Guimarães	5103007	city	4	20.25111	0	0	0	0.0	19752	False	False
20	2020-05-11	19	MT	Confresa	5103353	city	8	25.86235	0	0	0	0.0	30933	False	False
20	2020-05-11	27	MT	Conquista D'Oeste	5103361	city	1	24.76474	0	0	0	0.0	4038	False	False
20	2020-05-11	4	MT	Cotriguaçu	5103379	city	1	5.06329	0	0	0	0.0	19750	False	False
20	2020-05-11	53	MT	Cuiabá	5103403	city	192	31.34453	7	2	0	0.0104	612547	False	False
20	2020-05-11	11	MT	Curvelândia	5103437	city	3	57.48228	0	0	0	0.0	5219	False	False
20	2020-05-11	36	MT	Importados/Indefinidos		city	14		0	1	0	0.0714		False	False
20	2020-05-11	24	MT	Ipiranga do Norte	5104526	city	3	39.12873	0	0	0	0.0	7667	False	False
20	2020-05-11	20	MT	Jaciara	5104807	city	10	36.0023	0	0	0	0.0	27776	False	False
20	2020-05-11	14	MT	Jangada	5104906	city	4	47.56808	1	0	0	0.0	8409	False	False
20	2020-05-11	34	MT	Lambari D'Oeste	5105234	city	1	16.3372	0	0	0	0.0	6121	False	False
20	2020-05-11	40	MT	Lucas do Rio Verde	5105259	city	21	32.04443	2	1	0	0.0476	65534	False	False
20	2020-05-11	24	MT	Mirassol d'Oeste	5105622	city	8	28.84026	0	1	0	0.125	27739	False	False
20	2020-05-11	5	MT	Nova Lacerda	5106182	city	1	15.06024	0	0	0	0.0	6640	False	False
20	2020-05-11	49	MT	Nova Monte Verde	5108956	city	1	10.89562	0	0	0	0.0	9178	False	False
20	2020-05-11	38	MT	Nova Mutum	5106224	city	10	22.03711	0	1	0	0.1	45378	False	False
20	2020-05-11	12	MT	Peixoto de Azevedo	5106422	city	11	31.45014	0	0	0	0.0	34976	False	False
20	2020-05-11	15	MT	Poconé	5106505	city	2	6.08958	0	0	0	0.0	32843	False	False
20	2020-05-11	19	MT	Pontal do Araguaia	5106653	city	2	29.80182	0	0	0	0.0	6711	False	False
20	2020-05-11	4	MT	Ponte Branca	5106703	city	1	63.45178	0	1	0	1.0	1576	False	False
20	2020-05-11	28	MT	Pontes e Lacerda	5106752	city	2	4.4018	1	0	0	0.0	45436	False	False
20	2020-05-11	11	MT	Poxoréu	5107008	city	1	6.16561	0	0	0	0.0	16219	False	False
20	2020-05-11	35	MT	Primavera do Leste	5107040	city	15	24.18614	0	0	0	0.0	62019	False	False
20	2020-05-11	18	MT	Querência	5107065	city	7	40.04806	0	1	0	0.1429	17479	False	False
20	2020-05-11	20	MT	Rio Branco	5107206	city	2	38.78976	0	0	0	0.0	5156	False	False
20	2020-05-11	43	MT	Rondonópolis	5107602	city	57	24.51708	1	2	0	0.0351	232491	False	False
20	2020-05-11	7	MT	Rosário Oeste	5107701	city	8	46.64451	0	0	0	0.0	17151	False	False
20	2020-05-11	3	MT	Santo Antônio do Leverger	5107800	city	1	6.01395	0	0	0	0.0	16628	False	False
20	2020-05-11	36	MT	São José dos Quatro Marcos	5107107	city	6	31.73596	0	0	0	0.0	18906	False	False
20	2020-05-11	7	MT	São Pedro da Cipa	5107404	city	2	42.31013	1	0	0	0.0	4727	False	False
20	2020-05-11	40	MT	Sinop	5107909	city	23	16.08437	0	2	0	0.087	142996	False	False
20	2020-05-11	7	MT	Sorriso	5107925	city	9	9.96534	0	0	0	0.0	90313	False	False
20	2020-05-11	41	MT	Tangará da Serra	5107958	city	14	13.49398	0	0	0	0.0	103750	False	False
20	2020-05-11	1	MT	Tapurah	5108006	city	3	21.88982	3	0	0	0.0	13705	False	False
20	2020-05-11	36	MT	União do Sul	5108303	city	1	28.36879	0	0	0	0.0	3525	False	False
20	2020-05-11	4	MT	Vale de São Domingos	5108352	city	2	63.95907	0	1	0	0.5	3127	False	False
20	2020-05-11	50	MT	Várzea Grande	5108402	city	41	14.38743	5	1	0	0.0244	284971	False	False
20	2020-05-11	22	MT	Vila Bela da Santíssima Trindade	5105507	city	2	12.40079	1	0	0	0.0	16128	False	False
20	2020-05-11	42	PA	Abaetetuba	1500107	city	183	116.04459	112	6	3	0.0328	157698	False	False
20	2020-05-11	5	PA	Abel Figueiredo	1500131	city	2	26.90342	0	1	0	0.5	7434	False	False
20	2020-05-11	31	PA	Acará	1500206	city	5	8.99426	1	2	1	0.4	55591	False	False
20	2020-05-11	25	PA	Afuá	1500305	city	4	10.1994	0	0	0	0.0	39218	False	False
20	2020-05-11	12	PA	Água Azul do Norte	1500347	city	1	3.64564	0	0	0	0.0	27430	False	False
20	2020-05-11	19	PA	Alenquer	1500404	city	7	12.32633	0	0	0	0.0	56789	False	False
20	2020-05-11	17	PA	Almeirim	1500503	city	2	5.86356	0	1	0	0.5	34109	False	False
20	2020-05-11	39	PA	Altamira	1500602	city	79	68.93904	4	1	0	0.0127	114594	False	False
20	2020-05-11	19	PA	Anajás	1500701	city	1	3.41565	0	0	0	0.0	29277	False	False
20	2020-05-11	48	PA	Ananindeua	1500800	city	761	143.42308	38	70	18	0.092	530598	False	False
20	2020-05-11	18	PA	Anapu	1500859	city	12	43.02617	0	0	0	0.0	27890	False	False
20	2020-05-11	22	PA	Augusto Corrêa	1500909	city	31	67.39423	2	2	0	0.0645	45998	False	False
20	2020-05-11	18	PA	Aurora do Pará	1500958	city	15	47.86521	0	0	0	0.0	31338	False	False
20	2020-05-11	16	PA	Bagre	1501105	city	7	22.82137	0	1	0	0.1429	30673	False	False
20	2020-05-11	13	PA	Baião	1501204	city	21	44.26084	0	2	0	0.0952	47446	False	False
20	2020-05-11	12	PA	Bannach	1501253	city	8	243.45709	4	1	0	0.125	3286	False	False
20	2020-05-11	41	PA	Barcarena	1501303	city	53	42.50882	7	7	2	0.1321	124680	False	False
20	2020-05-11	55	PA	Belém	1501402	city	3745	250.88009	233	427	80	0.114	1492745	False	False
20	2020-05-11	10	PA	Belterra	1501451	city	2	11.27904	0	0	0	0.0	17732	False	False
20	2020-05-11	39	PA	Benevides	1501501	city	60	95.63734	1	8	0	0.1333	62737	False	False
20	2020-05-11	16	PA	Bom Jesus do Tocantins	1501576	city	4	23.55574	0	0	0	0.0	16981	False	False
20	2020-05-11	15	PA	Bonito	1501600	city	16	98.24389	0	0	0	0.0	16286	False	False
20	2020-05-11	28	PA	Bragança	1501709	city	146	114.343	37	11	1	0.0753	127686	False	False
20	2020-05-11	2	PA	Brasil Novo	1501725	city	1	6.62866	0	0	0	0.0	15086	False	False
20	2020-05-11	10	PA	Breu Branco	1501782	city	1	1.5141	0	0	0	0.0	66046	False	False
20	2020-05-11	22	PA	Breves	1501808	city	224	218.10888	28	33	1	0.1473	102701	False	False
20	2020-05-11	31	PA	Bujaru	1501907	city	45	154.46931	11	4	1	0.0889	29132	False	False
20	2020-05-11	27	PA	Cachoeira do Arari	1502004	city	18	75.73526	2	4	1	0.2222	23767	False	False
20	2020-05-11	10	PA	Cachoeira do Piriá	1501956	city	1	2.94985	0	0	0	0.0	33900	False	False
20	2020-05-11	36	PA	Cametá	1502103	city	210	152.29531	38	14	0	0.0667	137890	False	False
20	2020-05-11	28	PA	Canaã dos Carajás	1502152	city	15	40.44762	0	2	0	0.1333	37085	False	False
20	2020-05-11	29	PA	Capanema	1502202	city	85	123.14022	13	7	0	0.0824	69027	False	False
20	2020-05-11	27	PA	Capitão Poço	1502301	city	36	66.29468	4	2	0	0.0556	54303	False	False
20	2020-05-11	47	PA	Castanhal	1502400	city	206	102.59322	4	23	0	0.1117	200793	False	False
20	2020-05-11	9	PA	Chaves	1502509	city	3	12.64915	0	0	0	0.0	23717	False	False
20	2020-05-11	22	PA	Colares	1502608	city	5	41.3736	0	1	0	0.2	12085	False	False
20	2020-05-11	29	PA	Conceição do Araguaia	1502707	city	23	48.05282	1	1	1	0.0435	47864	False	False
20	2020-05-11	19	PA	Concórdia do Pará	1502756	city	34	102.04694	0	0	0	0.0	33318	False	False
20	2020-05-11	20	PA	Curionópolis	1502772	city	11	61.35312	4	2	0	0.1818	17929	False	False
20	2020-05-11	27	PA	Curralinho	1502806	city	19	55.1556	0	1	0	0.0526	34448	False	False
20	2020-05-11	4	PA	Curuá	1502855	city	1	6.94782	0	0	0	0.0	14393	False	False
20	2020-05-11	20	PA	Curuçá	1502905	city	35	87.35586	0	10	7	0.2857	40066	False	False
20	2020-05-11	13	PA	Dom Eliseu	1502939	city	13	21.76862	0	1	0	0.0769	59719	False	False
20	2020-05-11	10	PA	Eldorado do Carajás	1502954	city	1	2.95788	0	0	0	0.0	33808	False	False
20	2020-05-11	4	PA	Faro	1503002	city	1	13.90047	0	0	0	0.0	7194	False	False
20	2020-05-11	1	PA	Floresta do Araguaia	1503044	city	2	9.85028	2	0	0	0.0	20304	False	False
20	2020-05-11	20	PA	Garrafão do Norte	1503077	city	30	115.09246	12	0	0	0.0	26066	False	False
20	2020-05-11	39	PA	Goianésia do Pará	1503093	city	10	24.70661	0	0	0	0.0	40475	False	False
20	2020-05-11	3	PA	Gurupá	1503101	city	5	14.98082	0	0	0	0.0	33376	False	False
20	2020-05-11	23	PA	Igarapé-Açu	1503200	city	31	79.8825	0	4	0	0.129	38807	False	False
20	2020-05-11	16	PA	Igarapé-Miri	1503309	city	40	63.79789	0	3	0	0.075	62698	False	False
20	2020-05-11	22	PA	Importados/Indefinidos		city	0		0	0	0	0.0		False	False
20	2020-05-11	21	PA	Inhangapi	1503408	city	10	85.3898	0	0	0	0.0	11711	False	False
20	2020-05-11	13	PA	Ipixuna do Pará	1503457	city	21	32.78535	0	0	0	0.0	64053	False	False
20	2020-05-11	16	PA	Irituia	1503507	city	12	36.86636	0	1	0	0.0833	32550	False	False
20	2020-05-11	47	PA	Itaituba	1503606	city	10	9.87684	0	1	0	0.1	101247	False	False
20	2020-05-11	3	PA	Itupiranga	1503705	city	1	1.87726	0	0	0	0.0	53269	False	False
20	2020-05-11	4	PA	Jacareacanga	1503754	city	1	12.1374	0	0	0	0.0	8239	False	False
20	2020-05-11	13	PA	Jacundá	1503804	city	12	20.28569	3	0	0	0.0	59155	False	False
20	2020-05-11	27	PA	Juruti	1503903	city	10	17.25834	0	2	0	0.2	57943	False	False
20	2020-05-11	18	PA	Limoeiro do Ajuru	1504000	city	18	62.2084	6	2	0	0.1111	28935	False	False
20	2020-05-11	22	PA	Mãe do Rio	1504059	city	22	73.14559	0	0	0	0.0	30077	False	False
20	2020-05-11	7	PA	Magalhães Barata	1504109	city	2	23.39729	0	0	0	0.0	8548	False	False
20	2020-05-11	50	PA	Marabá	1504208	city	126	45.10487	5	24	2	0.1905	279349	False	False
20	2020-05-11	13	PA	Maracanã	1504307	city	31	105.18101	0	1	0	0.0323	29473	False	False
20	2020-05-11	27	PA	Marapanim	1504406	city	19	67.05251	0	2	0	0.1053	28336	False	False
20	2020-05-11	42	PA	Marituba	1504422	city	84	63.86813	6	9	4	0.1071	131521	False	False
20	2020-05-11	7	PA	Medicilândia	1504455	city	2	6.32971	0	1	0	0.5	31597	False	False
20	2020-05-11	15	PA	Melgaço	1504505	city	25	90.40284	12	1	0	0.04	27654	False	False
20	2020-05-11	16	PA	Mocajuba	1504604	city	11	35.32888	4	0	0	0.0	31136	False	False
20	2020-05-11	13	PA	Moju	1504703	city	46	56.03333	29	3	1	0.0652	82094	False	False
20	2020-05-11	27	PA	Monte Alegre	1504802	city	7	12.06231	0	0	0	0.0	58032	False	False
20	2020-05-11	27	PA	Muaná	1504901	city	8	19.82701	0	0	0	0.0	40349	False	False
20	2020-05-11	16	PA	Nova Esperança do Piriá	1504950	city	32	149.75665	14	2	1	0.0625	21368	False	False
20	2020-05-11	28	PA	Nova Ipixuna	1504976	city	7	41.97146	0	0	0	0.0	16678	False	False
20	2020-05-11	18	PA	Nova Timboteua	1505007	city	12	78.10974	0	0	0	0.0	15363	False	False
20	2020-05-11	39	PA	Novo Progresso	1505031	city	2	7.76337	0	0	0	0.0	25762	False	False
20	2020-05-11	5	PA	Novo Repartimento	1505064	city	5	6.58597	1	0	0	0.0	75919	False	False
20	2020-05-11	28	PA	Óbidos	1505106	city	5	9.59012	0	1	0	0.2	52137	False	False
20	2020-05-11	39	PA	Oeiras do Pará	1505205	city	21	64.59154	1	4	3	0.1905	32512	False	False
20	2020-05-11	22	PA	Oriximiná	1505304	city	1	1.36806	0	0	0	0.0	73096	False	False
20	2020-05-11	22	PA	Ourém	1505403	city	9	50.44278	0	0	0	0.0	17842	False	False
20	2020-05-11	12	PA	Ourilândia do Norte	1505437	city	17	51.77875	12	0	0	0.0	32832	False	False
20	2020-05-11	21	PA	Pacajá	1505486	city	8	16.76938	0	1	0	0.125	47706	False	False
20	2020-05-11	18	PA	Paragominas	1505502	city	61	53.91312	0	3	0	0.0492	113145	False	False
20	2020-05-11	45	PA	Parauapebas	1505536	city	136	65.29891	4	23	2	0.1691	208273	False	False
20	2020-05-11	8	PA	Pau D'Arco	1505551	city	3	54.71457	0	0	0	0.0	5483	False	False
20	2020-05-11	12	PA	Peixe-Boi	1505601	city	2	24.76167	0	0	0	0.0	8077	False	False
20	2020-05-11	18	PA	Ponta de Pedras	1505700	city	39	125.47455	2	3	0	0.0769	31082	False	False
20	2020-05-11	7	PA	Portel	1505809	city	17	27.40035	1	3	0	0.1765	62043	False	False
20	2020-05-11	18	PA	Porto de Moz	1505908	city	14	34.03428	2	1	0	0.0714	41135	False	False
20	2020-05-11	12	PA	Prainha	1506005	city	4	13.39316	0	0	0	0.0	29866	False	False
20	2020-05-11	26	PA	Primavera	1506104	city	12	110.8545	4	0	0	0.0	10825	False	False
20	2020-05-11	31	PA	Quatipuru	1506112	city	8	58.78895	1	0	0	0.0	13608	False	False
20	2020-05-11	20	PA	Redenção	1506138	city	19	22.4091	4	1	0	0.0526	84787	False	False
20	2020-05-11	10	PA	Rio Maria	1506161	city	2	10.99324	0	0	0	0.0	18193	False	False
20	2020-05-11	28	PA	Rondon do Pará	1506187	city	14	26.7395	7	2	1	0.1429	52357	False	False
20	2020-05-11	29	PA	Salinópolis	1506203	city	46	113.09158	3	6	3	0.1304	40675	False	False
20	2020-05-11	23	PA	Salvaterra	1506302	city	13	54.73223	0	1	0	0.0769	23752	False	False
20	2020-05-11	28	PA	Santa Bárbara do Pará	1506351	city	23	109.11334	2	1	0	0.0435	21079	False	False
20	2020-05-11	23	PA	Santa Cruz do Arari	1506401	city	12	118.48341	0	2	0	0.1667	10128	False	False
20	2020-05-11	22	PA	Santa Izabel do Pará	1506500	city	102	144.06576	3	6	3	0.0588	70801	False	False
20	2020-05-11	10	PA	Santa Luzia do Pará	1506559	city	2	10.07658	0	0	0	0.0	19848	False	False
20	2020-05-11	21	PA	Santa Maria do Pará	1506609	city	17	68.38019	1	0	0	0.0	24861	False	False
20	2020-05-11	4	PA	Santana do Araguaia	1506708	city	5	6.86653	4	0	0	0.0	72817	False	False
20	2020-05-11	41	PA	Santarém	1506807	city	130	42.68046	0	15	1	0.1154	304589	False	False
20	2020-05-11	11	PA	Santarém Novo	1506906	city	2	29.8107	0	1	0	0.5	6709	False	False
20	2020-05-11	35	PA	Santo Antônio do Tauá	1507003	city	100	317.64183	8	7	0	0.07	31482	False	False
20	2020-05-11	20	PA	São Caetano de Odivelas	1507102	city	30	166.20499	0	6	0	0.2	18050	False	False
20	2020-05-11	7	PA	São Domingos do Araguaia	1507151	city	2	7.82564	1	0	0	0.0	25557	False	False
20	2020-05-11	16	PA	São Domingos do Capim	1507201	city	12	37.5129	2	0	0	0.0	31989	False	False
20	2020-05-11	14	PA	São Félix do Xingu	1507300	city	10	7.78325	0	0	0	0.0	128481	False	False
20	2020-05-11	2	PA	São Francisco do Pará	1507409	city	2	12.59287	0	1	0	0.5	15882	False	False
20	2020-05-11	39	PA	São Geraldo do Araguaia	1507458	city	3	12.07389	0	0	0	0.0	24847	False	False
20	2020-05-11	15	PA	São João da Ponta	1507466	city	2	32.5786	0	0	0	0.0	6139	False	False
20	2020-05-11	19	PA	São João de Pirabas	1507474	city	6	26.03602	0	0	0	0.0	23045	False	False
20	2020-05-11	20	PA	São João do Araguaia	1507508	city	3	21.4347	0	1	0	0.3333	13996	False	False
20	2020-05-11	31	PA	São Miguel do Guamá	1507607	city	64	108.50032	6	2	0	0.0312	58986	False	False
20	2020-05-11	21	PA	São Sebastião da Boa Vista	1507706	city	20	75.07508	1	1	0	0.05	26640	False	False
20	2020-05-11	9	PA	Senador José Porfírio	1507805	city	3	25.7334	0	0	0	0.0	11658	False	False
20	2020-05-11	4	PA	Soure	1507904	city	8	31.52834	0	0	0	0.0	25374	False	False
20	2020-05-11	21	PA	Tailândia	1507953	city	47	44.19827	-1	0	0	0.0	106339	False	False
20	2020-05-11	22	PA	Terra Alta	1507961	city	21	179.18089	0	1	0	0.0476	11720	False	False
20	2020-05-11	10	PA	Terra Santa	1507979	city	2	10.65587	0	0	0	0.0	18769	False	False
20	2020-05-11	18	PA	Tomé-Açu	1508001	city	17	26.79402	3	3	1	0.1765	63447	False	False
20	2020-05-11	21	PA	Tracuateua	1508035	city	10	32.30078	3	0	0	0.0	30959	False	False
20	2020-05-11	28	PA	Tucumã	1508084	city	16	40.402	0	0	0	0.0	39602	False	False
20	2020-05-11	42	PA	Tucuruí	1508100	city	23	20.23597	0	6	0	0.2609	113659	False	False
20	2020-05-11	7	PA	Ulianópolis	1508126	city	22	37.15589	9	0	0	0.0	59210	False	False
20	2020-05-11	10	PA	Uruará	1508159	city	4	8.79585	0	0	0	0.0	45476	False	False
20	2020-05-11	27	PA	Vigia	1508209	city	60	111.76098	0	4	1	0.0667	53686	False	False
20	2020-05-11	18	PA	Viseu	1508308	city	9	14.65726	0	1	0	0.1111	61403	False	False
20	2020-05-11	4	PA	Vitória do Xingu	1508357	city	6	39.64583	0	1	0	0.1667	15134	False	False
20	2020-05-11	22	PA	Xinguara	1508407	city	16	35.75339	0	2	0	0.125	44751	False	False
20	2020-05-11	18	PB	Alagoa Grande	2500304	city	6	21.05559	0	0	0	0.0	28496	False	False
20	2020-05-11	20	PB	Alagoa Nova	2500403	city	1	4.79639	0	0	0	0.0	20849	False	False
20	2020-05-11	8	PB	Alagoinha	2500502	city	5	34.50894	2	0	0	0.0	14489	False	False
20	2020-05-11	13	PB	Alhandra	2500601	city	32	163.36533	8	3	0	0.0938	19588	False	False
20	2020-05-11	14	PB	Araçagi	2500809	city	4	23.54742	0	0	0	0.0	16987	False	False
20	2020-05-11	17	PB	Areia	2501104	city	4	17.52925	0	0	0	0.0	22819	False	False
20	2020-05-11	2	PB	Aroeiras	2501302	city	2	10.44223	1	0	0	0.0	19153	False	False
20	2020-05-11	5	PB	Baía da Traição	2501401	city	4	44.47904	0	0	0	0.0	8993	False	False
20	2020-05-11	4	PB	Bananeiras	2501500	city	1	4.69087	0	0	0	0.0	21318	False	False
20	2020-05-11	2	PB	Barra de Santana	2501575	city	2	23.92631	0	0	0	0.0	8359	False	False
20	2020-05-11	20	PB	Barra de São Miguel	2501708	city	1	16.56726	0	0	0	0.0	6036	False	False
20	2020-05-11	34	PB	Bayeux	2501807	city	69	71.22213	1	6	0	0.087	96880	False	False
20	2020-05-11	22	PB	Bom Jesus	2502201	city	1	39.04725	0	0	0	0.0	2561	False	False
20	2020-05-11	17	PB	Boqueirão	2502508	city	1	5.61672	0	1	0	1.0	17804	False	False
20	2020-05-11	5	PB	Borborema	2502706	city	1	19.00057	0	0	0	0.0	5263	False	False
20	2020-05-11	18	PB	Brejo do Cruz	2502805	city	1	7.08115	0	1	0	1.0	14122	False	False
20	2020-05-11	18	PB	Caaporã	2503001	city	54	247.38868	14	0	0	0.0	21828	False	False
20	2020-05-11	41	PB	Cabedelo	2503209	city	98	144.67934	9	6	0	0.0612	67736	False	False
20	2020-05-11	11	PB	Caiçara	2503605	city	2	27.77392	0	0	0	0.0	7201	False	False
20	2020-05-11	21	PB	Cajazeiras	2503704	city	19	30.64862	1	1	0	0.0526	61993	False	False
20	2020-05-11	4	PB	Cajazeirinhas	2503753	city	1	31.31851	0	0	0	0.0	3193	False	False
20	2020-05-11	46	PB	Campina Grande	2504009	city	125	30.50782	17	3	0	0.024	409731	False	False
20	2020-05-11	7	PB	Capim	2504033	city	4	61.32148	3	0	0	0.0	6523	False	False
20	2020-05-11	11	PB	Casserengue	2504157	city	1	13.39047	0	0	0	0.0	7468	False	False
20	2020-05-11	14	PB	Catingueira	2504207	city	1	20.27575	0	0	0	0.0	4932	False	False
20	2020-05-11	6	PB	Condado	2504504	city	11	165.3141	0	0	0	0.0	6654	False	False
20	2020-05-11	21	PB	Conde	2504603	city	21	85.12363	1	1	0	0.0476	24670	False	False
20	2020-05-11	24	PB	Congo	2504702	city	3	62.68282	1	1	0	0.3333	4786	False	False
20	2020-05-11	20	PB	Coremas	2504801	city	4	25.89835	0	0	0	0.0	15445	False	False
20	2020-05-11	18	PB	Coxixola	2504850	city	3	156.16866	0	0	0	0.0	1921	False	False
20	2020-05-11	21	PB	Cruz do Espírito Santo	2504900	city	21	121.25411	0	2	0	0.0952	17319	False	False
20	2020-05-11	1	PB	Cuité de Mamanguape	2505238	city	1	15.74059	1	0	0	0.0	6353	False	False
20	2020-05-11	5	PB	Cuitegi	2505204	city	4	58.79759	0	0	0	0.0	6803	False	False
20	2020-05-11	1	PB	Duas Estradas	2505808	city	1	27.80868	1	0	0	0.0	3596	False	False
20	2020-05-11	16	PB	Esperança	2506004	city	4	12.11864	0	0	0	0.0	33007	False	False
20	2020-05-11	2	PB	Gado Bravo	2506251	city	1	12.02501	0	0	0	0.0	8316	False	False
20	2020-05-11	19	PB	Guarabira	2506301	city	89	151.27564	16	0	0	0.0	58833	False	False
20	2020-05-11	17	PB	Gurinhém	2506400	city	4	28.31057	0	0	0	0.0	14129	False	False
20	2020-05-11	50	PB	Igaracy	2502607	city	1	16.34788	0	0	0	0.0	6117	False	False
20	2020-05-11	11	PB	Imaculada	2506707	city	3	25.38286	0	0	0	0.0	11819	False	False
20	2020-05-11	2	PB	Ingá	2506806	city	1	5.52395	0	0	0	0.0	18103	False	False
20	2020-05-11	21	PB	Itabaiana	2506905	city	8	32.68374	1	0	0	0.0	24477	False	False
20	2020-05-11	18	PB	Itaporanga	2507002	city	2	8.09979	0	0	0	0.0	24692	False	False
20	2020-05-11	20	PB	Itapororoca	2507101	city	5	26.78954	0	1	0	0.2	18664	False	False
20	2020-05-11	55	PB	João Pessoa	2507507	city	1230	152.03674	51	59	1	0.048	809015	False	False
20	2020-05-11	4	PB	Joca Claudino	2513653	city	1	37.93627	0	0	0	0.0	2636	False	False
20	2020-05-11	1	PB	Juarez Távora	2507606	city	1	12.60081	1	0	0	0.0	7936	False	False
20	2020-05-11	6	PB	Juazeirinho	2507705	city	5	27.51637	4	0	0	0.0	18171	False	False
20	2020-05-11	39	PB	Junco do Seridó	2507804	city	3	41.95804	0	1	0	0.3333	7150	False	False
20	2020-05-11	5	PB	Juripiranga	2507903	city	4	37.18855	0	0	0	0.0	10756	False	False
20	2020-05-11	1	PB	Lagoa de Dentro	2508208	city	1	12.95505	1	0	0	0.0	7719	False	False
20	2020-05-11	15	PB	Lagoa Seca	2508307	city	4	14.54387	0	1	0	0.25	27503	False	False
20	2020-05-11	14	PB	Lucena	2508604	city	12	91.74312	1	0	0	0.0	13080	False	False
20	2020-05-11	1	PB	Malta	2508802	city	1	17.36413	1	0	0	0.0	5759	False	False
20	2020-05-11	12	PB	Mamanguape	2508901	city	7	15.59645	1	0	0	0.0	44882	False	False
20	2020-05-11	15	PB	Mari	2509107	city	26	119.06397	8	2	1	0.0769	21837	False	False
20	2020-05-11	17	PB	Marizópolis	2509156	city	3	45.33777	0	1	0	0.3333	6617	False	False
20	2020-05-11	6	PB	Massaranduba	2509206	city	2	14.36988	0	0	0	0.0	13918	False	False
20	2020-05-11	8	PB	Mataraca	2509305	city	1	11.85677	0	0	0	0.0	8434	False	False
20	2020-05-11	7	PB	Matinhas	2509339	city	1	22.22222	0	0	0	0.0	4500	False	False
20	2020-05-11	2	PB	Maturéia	2509396	city	1	15.22302	0	0	0	0.0	6569	False	False
20	2020-05-11	11	PB	Monteiro	2509701	city	2	6.02011	0	0	0	0.0	33222	False	False
20	2020-05-11	9	PB	Mulungu	2509800	city	3	30.29691	0	0	0	0.0	9902	False	False
20	2020-05-11	1	PB	Natuba	2509909	city	1	9.56572	1	0	0	0.0	10454	False	False
20	2020-05-11	8	PB	Nova Floresta	2510105	city	1	9.40026	0	0	0	0.0	10638	False	False
20	2020-05-11	43	PB	Patos	2510808	city	109	101.29641	16	9	1	0.0826	107605	False	False
20	2020-05-11	18	PB	Pedras de Fogo	2511202	city	26	91.36271	0	1	0	0.0385	28458	False	False
20	2020-05-11	10	PB	Piancó	2511301	city	4	24.88336	1	0	0	0.0	16075	False	False
20	2020-05-11	11	PB	Pilar	2511509	city	7	58.73962	0	0	0	0.0	11917	False	False
20	2020-05-11	7	PB	Pilões	2511608	city	1	15.07159	0	0	0	0.0	6635	False	False
20	2020-05-11	11	PB	Pilõezinhos	2511707	city	6	120.57878	0	0	0	0.0	4976	False	False
20	2020-05-11	8	PB	Pirpirituba	2511806	city	5	47.26345	2	0	0	0.0	10579	False	False
20	2020-05-11	11	PB	Pitimbu	2511905	city	7	36.7165	0	0	0	0.0	19065	False	False
20	2020-05-11	5	PB	Pocinhos	2512002	city	1	5.38677	0	0	0	0.0	18564	False	False
20	2020-05-11	26	PB	Pombal	2512101	city	2	6.09738	0	0	0	0.0	32801	False	False
20	2020-05-11	12	PB	Princesa Isabel	2512309	city	3	12.85072	0	0	0	0.0	23345	False	False
20	2020-05-11	2	PB	Puxinanã	2512408	city	1	7.30994	0	0	0	0.0	13680	False	False
20	2020-05-11	24	PB	Queimadas	2512507	city	6	13.6466	3	0	0	0.0	43967	False	False
20	2020-05-11	7	PB	Remígio	2512705	city	6	30.57948	0	0	0	0.0	19621	False	False
20	2020-05-11	5	PB	Riachão do Bacamarte	2512754	city	3	66.357	0	0	0	0.0	4521	False	False
20	2020-05-11	25	PB	Riachão do Poço	2512762	city	1	22.17787	0	1	0	1.0	4509	False	False
20	2020-05-11	13	PB	Riacho dos Cavalos	2512804	city	2	23.45766	0	0	0	0.0	8526	False	False
20	2020-05-11	12	PB	Rio Tinto	2512903	city	13	53.77234	1	0	0	0.0	24176	False	False
20	2020-05-11	13	PB	Santa Helena	2513307	city	1	16.98081	0	0	0	0.0	5889	False	False
20	2020-05-11	6	PB	Santa Luzia	2513406	city	1	6.50111	0	0	0	0.0	15382	False	False
20	2020-05-11	35	PB	Santa Rita	2513703	city	217	158.87426	9	30	0	0.1382	136586	False	False
20	2020-05-11	1	PB	Santa Teresinha	2513802	city	1	21.86748	1	0	0	0.0	4573	False	False
20	2020-05-11	25	PB	São Bento	2513901	city	8	23.50798	1	2	0	0.25	34031	False	False
20	2020-05-11	28	PB	São João do Rio do Peixe	2500700	city	6	33.27049	0	0	0	0.0	18034	False	False
20	2020-05-11	11	PB	São José de Espinharas	2514404	city	1	21.35839	0	0	0	0.0	4682	False	False
20	2020-05-11	13	PB	São José de Piranhas	2514503	city	2	9.87606	0	1	0	0.5	20251	False	False
20	2020-05-11	14	PB	São José do Bonfim	2514602	city	1	28.11358	0	0	0	0.0	3557	False	False
20	2020-05-11	1	PB	São José do Sabugi	2514701	city	3	72.44627	3	0	0	0.0	4141	False	False
20	2020-05-11	2	PB	São José dos Ramos	2514453	city	2	33.57395	0	0	0	0.0	5957	False	False
20	2020-05-11	5	PB	São Miguel de Taipu	2515005	city	2	27.14441	0	0	0	0.0	7368	False	False
20	2020-05-11	7	PB	São Sebastião de Lagoa de Roça	2515104	city	3	25.72678	0	0	0	0.0	11661	False	False
20	2020-05-11	30	PB	Sapé	2515302	city	69	131.11639	0	2	0	0.029	52625	False	False
20	2020-05-11	39	PB	Serra Branca	2515500	city	1	7.2998	0	0	0	0.0	13699	False	False
20	2020-05-11	10	PB	Serra da Raiz	2515609	city	3	95.2986	0	0	0	0.0	3148	False	False
20	2020-05-11	12	PB	Serra Redonda	2515807	city	2	28.40506	0	0	0	0.0	7041	False	False
20	2020-05-11	4	PB	Sertãozinho	2515930	city	2	39.80892	0	0	0	0.0	5024	False	False
20	2020-05-11	5	PB	Sobrado	2515971	city	2	25.69703	0	0	0	0.0	7783	False	False
20	2020-05-11	2	PB	Soledade	2516102	city	2	13.34312	0	0	0	0.0	14989	False	False
20	2020-05-11	46	PB	Sousa	2516201	city	31	44.64029	0	1	1	0.0323	69444	False	False
20	2020-05-11	2	PB	Tacima	2516409	city	2	18.33013	0	0	0	0.0	10911	False	False
20	2020-05-11	28	PB	Taperoá	2516508	city	19	123.5692	1	1	0	0.0526	15376	False	False
20	2020-05-11	4	PB	Teixeira	2516706	city	1	6.59587	0	0	0	0.0	15161	False	False
20	2020-05-11	8	PB	Uiraúna	2516904	city	1	6.56082	0	0	0	0.0	15242	False	False
20	2020-05-11	13	PB	Umbuzeiro	2517001	city	2	20.18775	0	1	0	0.5	9907	False	False
20	2020-05-11	33	PE	Abreu e Lima	2600054	city	136	136.0136	5	8	1	0.0588	99990	False	False
20	2020-05-11	13	PE	Afogados da Ingazeira	2600104	city	4	10.73566	0	0	0	0.0	37259	False	False
20	2020-05-11	13	PE	Afrânio	2600203	city	1	5.09295	0	0	0	0.0	19635	False	False
20	2020-05-11	18	PE	Agrestina	2600302	city	4	16.07394	1	3	1	0.75	24885	False	False
20	2020-05-11	16	PE	Água Preta	2600401	city	21	57.11022	3	5	0	0.2381	36771	False	False
20	2020-05-11	10	PE	Águas Belas	2600500	city	15	34.528	0	0	0	0.0	43443	False	False
20	2020-05-11	23	PE	Alagoinha	2600609	city	2	13.66494	0	0	0	0.0	14636	False	False
20	2020-05-11	41	PE	Aliança	2600708	city	24	62.52279	0	9	0	0.375	38386	False	False
20	2020-05-11	23	PE	Altinho	2600807	city	5	21.76563	0	0	0	0.0	22972	False	False
20	2020-05-11	26	PE	Amaraji	2600906	city	15	65.7059	4	4	1	0.2667	22829	False	False
20	2020-05-11	29	PE	Araçoiaba	2601052	city	10	48.72345	0	2	0	0.2	20524	False	False
20	2020-05-11	9	PE	Araripina	2601102	city	12	14.21498	4	0	0	0.0	84418	False	False
20	2020-05-11	34	PE	Arcoverde	2601201	city	34	45.73704	0	7	0	0.2059	74338	False	False
20	2020-05-11	1	PE	Barra de Guabiraba	2601300	city	3	20.85506	3	1	1	0.3333	14385	False	False
20	2020-05-11	11	PE	Barreiros	2601409	city	13	30.47423	2	1	0	0.0769	42659	False	False
20	2020-05-11	5	PE	Belém de Maria	2601508	city	0		0	0	0	0.0	12073	False	False
20	2020-05-11	56	PE	Belo Jardim	2601706	city	11	14.39056	1	1	0	0.0909	76439	False	False
20	2020-05-11	17	PE	Betânia	2601805	city	4	31.44901	0	1	0	0.25	12719	False	False
20	2020-05-11	29	PE	Bezerros	2601904	city	7	11.51354	2	0	0	0.0	60798	False	False
20	2020-05-11	1	PE	Bodocó	2602001	city	1	2.62151	1	0	0	0.0	38146	False	False
20	2020-05-11	32	PE	Bom Conselho	2602100	city	6	12.35738	3	1	0	0.1667	48554	False	False
20	2020-05-11	35	PE	Bom Jardim	2602209	city	14	35.72887	1	5	0	0.3571	39184	False	False
20	2020-05-11	24	PE	Bonito	2602308	city	9	23.60099	2	3	0	0.3333	38134	False	False
20	2020-05-11	10	PE	Brejo da Madre de Deus	2602605	city	2	3.94151	1	0	0	0.0	50742	False	False
20	2020-05-11	9	PE	Buenos Aires	2602704	city	3	22.80502	0	1	0	0.3333	13155	False	False
20	2020-05-11	9	PE	Buíque	2602803	city	3	5.13892	0	0	0	0.0	58378	False	False
20	2020-05-11	39	PE	Cabo de Santo Agostinho	2602902	city	230	111.08535	9	40	3	0.1739	207048	False	False
20	2020-05-11	17	PE	Cabrobó	2603009	city	1	2.92218	0	0	0	0.0	34221	False	False
20	2020-05-11	36	PE	Cachoeirinha	2603108	city	13	63.78803	4	0	0	0.0	20380	False	False
20	2020-05-11	23	PE	Caetés	2603207	city	9	31.31633	0	0	0	0.0	28739	False	False
20	2020-05-11	46	PE	Camaragibe	2603454	city	431	273.08209	11	29	1	0.0673	157828	False	False
20	2020-05-11	19	PE	Camocim de São Félix	2603504	city	5	26.64535	0	0	0	0.0	18765	False	False
20	2020-05-11	3	PE	Camutanga	2603603	city	3	35.08362	0	1	0	0.3333	8551	False	False
20	2020-05-11	1	PE	Canhotinho	2603702	city	1	4.03161	1	0	0	0.0	24804	False	False
20	2020-05-11	33	PE	Capoeiras	2603801	city	3	14.96409	0	1	0	0.3333	20048	False	False
20	2020-05-11	28	PE	Carnaíba	2603900	city	4	20.45931	0	3	0	0.75	19551	False	False
20	2020-05-11	16	PE	Carnaubeira da Penha	2603926	city	1	7.73276	0	0	0	0.0	12932	False	False
20	2020-05-11	33	PE	Carpina	2604007	city	31	37.06316	0	4	0	0.129	83641	False	False
20	2020-05-11	50	PE	Caruaru	2604106	city	72	19.93808	2	8	0	0.1111	361118	False	False
20	2020-05-11	35	PE	Catende	2604205	city	12	27.97725	1	4	0	0.3333	42892	False	False
20	2020-05-11	16	PE	Cedro	2604304	city	1	8.46955	0	0	0	0.0	11807	False	False
20	2020-05-11	28	PE	Chã de Alegria	2604403	city	25	184.9386	0	1	0	0.04	13518	False	False
20	2020-05-11	30	PE	Chã Grande	2604502	city	35	161.30519	0	3	0	0.0857	21698	False	False
20	2020-05-11	19	PE	Condado	2604601	city	20	75.69736	1	2	0	0.1	26421	False	False
20	2020-05-11	18	PE	Correntes	2604700	city	2	10.98479	0	1	0	0.5	18207	False	False
20	2020-05-11	12	PE	Cortês	2604809	city	5	39.75195	0	1	0	0.2	12578	False	False
20	2020-05-11	12	PE	Cumaru	2604908	city	9	82.52338	0	0	0	0.0	10906	False	False
20	2020-05-11	26	PE	Cupira	2605004	city	5	20.74086	0	1	0	0.2	24107	False	False
20	2020-05-11	23	PE	Custódia	2605103	city	17	45.80852	0	2	0	0.1176	37111	False	False
20	2020-05-11	26	PE	Escada	2605202	city	32	46.46098	5	4	2	0.125	68875	False	False
20	2020-05-11	26	PE	Feira Nova	2605400	city	14	63.25968	2	4	1	0.2857	22131	False	False
20	2020-05-11	46	PE	Fernando de Noronha	2605459	city	28	914.73375	0	0	0	0.0	3061	False	False
20	2020-05-11	22	PE	Ferreiros	2605509	city	10	82.48783	0	2	0	0.2	12123	False	False
20	2020-05-11	14	PE	Flores	2605608	city	0		0	0	0	0.0	22624	False	False
20	2020-05-11	8	PE	Floresta	2605707	city	4	12.16804	0	2	0	0.5	32873	False	False
20	2020-05-11	33	PE	Frei Miguelinho	2605806	city	16	103.51297	0	3	0	0.1875	15457	False	False
20	2020-05-11	31	PE	Gameleira	2605905	city	4	12.88162	0	2	0	0.5	31052	False	False
20	2020-05-11	33	PE	Garanhuns	2606002	city	44	31.47624	5	4	0	0.0909	139788	False	False
20	2020-05-11	30	PE	Glória do Goitá	2606101	city	27	88.22376	1	10	0	0.3704	30604	False	False
20	2020-05-11	46	PE	Goiana	2606200	city	77	96.54204	7	9	0	0.1169	79758	False	False
20	2020-05-11	16	PE	Granito	2606309	city	1	13.35827	0	0	0	0.0	7486	False	False
20	2020-05-11	29	PE	Gravatá	2606408	city	29	34.49342	5	3	1	0.1034	84074	False	False
20	2020-05-11	18	PE	Ibimirim	2606606	city	10	34.20558	0	4	0	0.4	29235	False	False
20	2020-05-11	12	PE	Ibirajuba	2606705	city	1	12.88328	0	0	0	0.0	7762	False	False
20	2020-05-11	35	PE	Igarassu	2606804	city	133	113.65676	3	18	0	0.1353	117019	False	False
20	2020-05-11	16	PE	Iguaracy	2606903	city	3	24.53386	0	0	0	0.0	12228	False	False
20	2020-05-11	28	PE	Ilha de Itamaracá	2607604	city	21	79.97563	0	0	0	0.0	26258	False	False
20	2020-05-11	59	PE	Importados/Indefinidos		city	24		2	3	0	0.125		False	False
20	2020-05-11	21	PE	Inajá	2607000	city	1	4.30163	0	0	0	0.0	23247	False	False
20	2020-05-11	32	PE	Ipojuca	2607208	city	74	76.91988	6	7	0	0.0946	96204	False	False
20	2020-05-11	42	PE	Ipubi	2607307	city	10	32.41071	0	1	0	0.1	30854	False	False
20	2020-05-11	3	PE	Itaíba	2607505	city	1	3.79521	0	0	0	0.0	26349	False	False
20	2020-05-11	21	PE	Itambé	2607653	city	6	16.46226	1	1	0	0.1667	36447	False	False
20	2020-05-11	22	PE	Itapetim	2607703	city	3	22.0329	0	1	0	0.3333	13616	False	False
20	2020-05-11	30	PE	Itapissuma	2607752	city	26	97.55731	0	5	0	0.1923	26651	False	False
20	2020-05-11	17	PE	Itaquitinga	2607802	city	10	58.97965	1	2	0	0.2	16955	False	False
20	2020-05-11	56	PE	Jaboatão dos Guararapes	2607901	city	1274	181.40448	45	119	2	0.0934	702298	False	False
20	2020-05-11	15	PE	Jaqueira	2607950	city	8	68.63418	0	2	0	0.25	11656	False	False
20	2020-05-11	21	PE	Jataúba	2608008	city	9	52.47813	0	1	0	0.1111	17150	False	False
20	2020-05-11	23	PE	Jatobá	2608057	city	2	13.51717	0	0	0	0.0	14796	False	False
20	2020-05-11	33	PE	João Alfredo	2608107	city	11	32.52321	1	0	0	0.0	33822	False	False
20	2020-05-11	10	PE	Joaquim Nabuco	2608206	city	3	18.72309	1	1	1	0.3333	16023	False	False
20	2020-05-11	20	PE	Jucati	2608255	city	3	26.2605	1	0	0	0.0	11424	False	False
20	2020-05-11	23	PE	Jupi	2608305	city	2	13.48072	0	1	0	0.5	14836	False	False
20	2020-05-11	18	PE	Jurema	2608404	city	5	32.51398	0	0	0	0.0	15378	False	False
20	2020-05-11	25	PE	Lagoa de Itaenga	2608503	city	7	32.66601	0	2	0	0.2857	21429	False	False
20	2020-05-11	36	PE	Lagoa do Carro	2608453	city	21	116.20829	0	2	0	0.0952	18071	False	False
20	2020-05-11	16	PE	Lagoa do Ouro	2608602	city	1	7.60746	0	0	0	0.0	13145	False	False
20	2020-05-11	29	PE	Lagoa dos Gatos	2608701	city	3	18.41621	0	2	0	0.6667	16290	False	False
20	2020-05-11	16	PE	Lajedo	2608800	city	3	7.44639	0	1	0	0.3333	40288	False	False
20	2020-05-11	33	PE	Limoeiro	2608909	city	30	53.33333	2	7	0	0.2333	56250	False	False
20	2020-05-11	35	PE	Macaparana	2609006	city	7	27.58512	0	2	0	0.2857	25376	False	False
20	2020-05-11	30	PE	Machados	2609105	city	5	31.07907	0	1	0	0.2	16088	False	False
20	2020-05-11	5	PE	Maraial	2609204	city	1	8.81446	0	1	0	1.0	11345	False	False
20	2020-05-11	35	PE	Moreno	2609402	city	60	95.56575	4	5	0	0.0833	62784	False	False
20	2020-05-11	20	PE	Nazaré da Mata	2609501	city	18	55.43408	0	3	0	0.1667	32471	False	False
20	2020-05-11	51	PE	Olinda	2609600	city	1253	319.25031	31	91	8	0.0726	392482	False	False
20	2020-05-11	16	PE	Orobó	2609709	city	2	8.37381	0	0	0	0.0	23884	False	False
20	2020-05-11	20	PE	Orocó	2609808	city	1	6.67067	0	0	0	0.0	14991	False	False
20	2020-05-11	16	PE	Ouricuri	2609907	city	9	12.95728	0	1	0	0.1111	69459	False	False
20	2020-05-11	43	PE	Palmares	2610004	city	31	49.01186	4	4	0	0.129	63250	False	False
20	2020-05-11	20	PE	Panelas	2610202	city	5	18.88645	0	1	0	0.2	26474	False	False
20	2020-05-11	34	PE	Passira	2610509	city	23	79.494	1	0	0	0.0	28933	False	False
20	2020-05-11	36	PE	Paudalho	2610608	city	67	118.57148	2	9	1	0.1343	56506	False	False
20	2020-05-11	39	PE	Paulista	2610707	city	890	268.2549	33	57	2	0.064	331774	False	False
20	2020-05-11	23	PE	Pedra	2610806	city	12	53.05743	2	0	0	0.0	22617	False	False
20	2020-05-11	25	PE	Pesqueira	2610905	city	11	16.32169	1	0	0	0.0	67395	False	False
20	2020-05-11	14	PE	Petrolândia	2611002	city	3	8.20838	0	0	0	0.0	36548	False	False
20	2020-05-11	50	PE	Petrolina	2611101	city	67	19.18973	0	1	0	0.0149	349145	False	False
20	2020-05-11	23	PE	Poção	2611200	city	3	26.54397	0	0	0	0.0	11302	False	False
20	2020-05-11	33	PE	Pombos	2611309	city	64	236.24082	4	6	2	0.0938	27091	False	False
20	2020-05-11	15	PE	Primavera	2611408	city	11	73.49993	2	0	0	0.0	14966	False	False
20	2020-05-11	31	PE	Quipapá	2611507	city	1	3.84069	0	0	0	0.0	26037	False	False
20	2020-05-11	20	PE	Quixaba	2611533	city	4	58.71129	0	2	0	0.5	6813	False	False
20	2020-05-11	61	PE	Recife	2611606	city	7224	438.95494	240	425	10	0.0588	1645727	False	False
20	2020-05-11	27	PE	Ribeirão	2611804	city	18	37.96267	1	5	1	0.2778	47415	False	False
20	2020-05-11	25	PE	Rio Formoso	2611903	city	7	29.74294	0	2	0	0.2857	23535	False	False
20	2020-05-11	12	PE	Sairé	2612000	city	1	10.06847	0	1	0	1.0	9932	False	False
20	2020-05-11	35	PE	Salgueiro	2612208	city	27	44.31315	0	4	0	0.1481	60930	False	False
20	2020-05-11	1	PE	Saloá	2612307	city	1	6.31194	1	0	0	0.0	15843	False	False
20	2020-05-11	25	PE	Sanharó	2612406	city	2	7.55801	0	0	0	0.0	26462	False	False
20	2020-05-11	5	PE	Santa Cruz	2612455	city	1	6.49435	0	0	0	0.0	15398	False	False
20	2020-05-11	31	PE	Santa Cruz do Capibaribe	2612505	city	11	10.19113	0	0	0	0.0	107937	False	False
20	2020-05-11	12	PE	Santa Maria da Boa Vista	2612604	city	2	4.76974	0	0	0	0.0	41931	False	False
20	2020-05-11	14	PE	Santa Maria do Cambucá	2612703	city	2	14.14727	1	0	0	0.0	14137	False	False
20	2020-05-11	2	PE	São Benedito do Sul	2612901	city	1	6.29129	0	0	0	0.0	15895	False	False
20	2020-05-11	31	PE	São Bento do Una	2613008	city	7	11.76392	0	0	0	0.0	59504	False	False
20	2020-05-11	32	PE	São Caitano	2613107	city	20	53.69848	0	0	0	0.0	37245	False	False
20	2020-05-11	12	PE	São João	2613206	city	2	8.77462	0	0	0	0.0	22793	False	False
20	2020-05-11	16	PE	São Joaquim do Monte	2613305	city	3	14.04757	0	0	0	0.0	21356	False	False
20	2020-05-11	30	PE	São José da Coroa Grande	2613404	city	21	98.60081	1	2	0	0.0952	21298	False	False
20	2020-05-11	14	PE	São José do Belmonte	2613503	city	1	2.94473	0	0	0	0.0	33959	False	False
20	2020-05-11	25	PE	São José do Egito	2613602	city	5	14.72711	0	0	0	0.0	33951	False	False
20	2020-05-11	45	PE	São Lourenço da Mata	2613701	city	249	219.90639	3	33	0	0.1325	113230	False	False
20	2020-05-11	25	PE	São Vicente Ferrer	2613800	city	4	22.20002	0	0	0	0.0	18018	False	False
20	2020-05-11	32	PE	Serra Talhada	2613909	city	19	22.00347	2	0	0	0.0	86350	False	False
20	2020-05-11	31	PE	Sertânia	2614105	city	12	33.41967	0	2	0	0.1667	35907	False	False
20	2020-05-11	23	PE	Sirinhaém	2614204	city	17	37.0653	0	2	0	0.1176	45865	False	False
20	2020-05-11	26	PE	Surubim	2614501	city	11	16.89994	1	3	0	0.2727	65089	False	False
20	2020-05-11	21	PE	Tabira	2614600	city	4	14.01836	0	2	0	0.5	28534	False	False
20	2020-05-11	19	PE	Tamandaré	2614857	city	10	42.75697	0	1	0	0.1	23388	False	False
20	2020-05-11	13	PE	Taquaritinga do Norte	2615003	city	2	6.95048	0	2	0	1.0	28775	False	False
20	2020-05-11	16	PE	Terra Nova	2615201	city	1	9.90491	0	1	0	1.0	10096	False	False
20	2020-05-11	35	PE	Timbaúba	2615300	city	28	52.80827	2	8	1	0.2857	53022	False	False
20	2020-05-11	31	PE	Toritama	2615409	city	2	4.42292	0	0	0	0.0	45219	False	False
20	2020-05-11	31	PE	Tracunhaém	2615508	city	3	21.78807	0	1	0	0.3333	13769	False	False
20	2020-05-11	18	PE	Trindade	2615607	city	10	32.76433	0	3	0	0.3	30521	False	False
20	2020-05-11	27	PE	Triunfo	2615706	city	6	39.33395	1	1	0	0.1667	15254	False	False
20	2020-05-11	23	PE	Tupanatinga	2615805	city	5	18.31234	0	0	0	0.0	27304	False	False
20	2020-05-11	22	PE	Tuparetama	2615904	city	1	12.19215	0	0	0	0.0	8202	False	False
20	2020-05-11	16	PE	Venturosa	2616001	city	4	21.64268	0	1	0	0.25	18482	False	False
20	2020-05-11	25	PE	Vertentes	2616209	city	4	19.29478	0	0	0	0.0	20731	False	False
20	2020-05-11	22	PE	Vicência	2616308	city	11	33.69788	0	0	0	0.0	32643	False	False
20	2020-05-11	35	PE	Vitória de Santo Antão	2616407	city	173	124.67839	6	27	0	0.1561	138757	False	False
20	2020-05-11	19	PE	Xexéu	2616506	city	3	20.37351	0	1	0	0.3333	14725	False	False
20	2020-05-11	19	PI	Água Branca	2200202	city	24	137.84389	0	1	1	0.0417	17411	False	False
20	2020-05-11	27	PI	Altos	2200400	city	12	29.61208	2	0	0	0.0	40524	False	False
20	2020-05-11	18	PI	Alvorada do Gurguéia	2200459	city	1	18.45359	0	0	0	0.0	5419	False	False
20	2020-05-11	10	PI	Amarante	2200509	city	3	17.04739	0	0	0	0.0	17598	False	False
20	2020-05-11	24	PI	Angical do Piauí	2200608	city	3	44.19564	0	0	0	0.0	6788	False	False
20	2020-05-11	17	PI	Anísio de Abreu	2200707	city	8	80.97166	0	0	0	0.0	9880	False	False
20	2020-05-11	13	PI	Aroazes	2200905	city	1	17.13796	0	0	0	0.0	5835	False	False
20	2020-05-11	5	PI	Baixa Grande do Ribeiro	2201150	city	5	43.15553	2	1	0	0.2	11586	False	False
20	2020-05-11	15	PI	Barras	2201200	city	9	19.12208	1	0	0	0.0	47066	False	False
20	2020-05-11	8	PI	Batalha	2201507	city	8	29.78739	3	0	0	0.0	26857	False	False
20	2020-05-11	8	PI	Beneditinos	2201606	city	1	9.55384	0	0	0	0.0	10467	False	False
20	2020-05-11	9	PI	Bertolínia	2201705	city	1	18.17851	0	0	0	0.0	5501	False	False
20	2020-05-11	22	PI	Betânia do Piauí	2201739	city	1	16.11604	0	0	0	0.0	6205	False	False
20	2020-05-11	13	PI	Boa Hora	2201770	city	1	14.74709	0	0	0	0.0	6781	False	False
20	2020-05-11	18	PI	Bom Jesus	2201903	city	10	39.71564	1	0	0	0.0	25179	False	False
20	2020-05-11	25	PI	Bom Princípio do Piauí	2201919	city	1	17.76199	0	1	0	1.0	5630	False	False
20	2020-05-11	27	PI	Bonfim do Piauí	2201929	city	1	17.63668	0	0	0	0.0	5670	False	False
20	2020-05-11	16	PI	Buriti dos Lopes	2202000	city	2	10.11071	0	1	0	0.5	19781	False	False
20	2020-05-11	39	PI	Campo Maior	2202208	city	32	68.32789	11	0	0	0.0	46833	False	False
20	2020-05-11	17	PI	Canto do Buriti	2202307	city	2	9.43975	0	1	0	0.5	21187	False	False
20	2020-05-11	29	PI	Caracol	2202505	city	1	9.16086	0	0	0	0.0	10916	False	False
20	2020-05-11	19	PI	Castelo do Piauí	2202604	city	4	20.28809	0	0	0	0.0	19716	False	False
20	2020-05-11	8	PI	Cocal	2202703	city	1	3.59881	0	1	0	1.0	27787	False	False
20	2020-05-11	4	PI	Cocal de Telha	2202711	city	1	20.44572	0	0	0	0.0	4891	False	False
20	2020-05-11	10	PI	Cocal dos Alves	2202729	city	1	16.25223	0	0	0	0.0	6153	False	False
20	2020-05-11	5	PI	Coivaras	2202737	city	1	24.87562	-1	0	0	0.0	4020	False	False
20	2020-05-11	22	PI	Colônia do Gurguéia	2202752	city	2	30.84516	0	1	0	0.5	6484	False	False
20	2020-05-11	10	PI	Colônia do Piauí	2202778	city	1	13.06165	0	0	0	0.0	7656	False	False
20	2020-05-11	15	PI	Corrente	2202901	city	0		0	0	0	0.0	26644	False	False
20	2020-05-11	5	PI	Currais	2203230	city	0		0	0	0	0.0	4954	False	False
20	2020-05-11	26	PI	Demerval Lobão	2203305	city	6	43.42477	0	0	0	0.0	13817	False	False
20	2020-05-11	1	PI	Dom Expedito Lopes	2203404	city	1	14.48436	1	0	0	0.0	6904	False	False
20	2020-05-11	16	PI	Elesbão Veloso	2203503	city	4	27.39351	0	0	0	0.0	14602	False	False
20	2020-05-11	25	PI	Esperantina	2203701	city	35	88.07912	2	0	0	0.0	39737	False	False
20	2020-05-11	15	PI	Fartura do Piauí	2203750	city	1	18.84304	0	0	0	0.0	5307	False	False
20	2020-05-11	23	PI	Floriano	2203909	city	17	28.36406	0	0	0	0.0	59935	False	False
20	2020-05-11	25	PI	Francinópolis	2204006	city	3	56.09574	0	0	0	0.0	5348	False	False
20	2020-05-11	12	PI	Francisco Ayres	2204105	city	1	22.99908	0	0	0	0.0	4348	False	False
20	2020-05-11	9	PI	Francisco Santos	2204204	city	1	10.73077	0	0	0	0.0	9319	False	False
20	2020-05-11	4	PI	Fronteiras	2204303	city	3	25.80645	0	0	0	0.0	11625	False	False
20	2020-05-11	18	PI	Ilha Grande	2204659	city	1	10.60895	0	1	0	1.0	9426	False	False
20	2020-05-11	26	PI	Inhuma	2204709	city	3	19.5976	2	0	0	0.0	15308	False	False
20	2020-05-11	4	PI	Ipiranga do Piauí	2204808	city	1	10.19264	0	0	0	0.0	9811	False	False
20	2020-05-11	22	PI	Itaueira	2205102	city	1	9.07523	0	1	0	1.0	11019	False	False
20	2020-05-11	18	PI	José de Freitas	2205508	city	5	12.7525	0	0	0	0.0	39208	False	False
20	2020-05-11	10	PI	Júlio Borges	2205524	city	2	35.54292	0	1	0	0.5	5627	False	False
20	2020-05-11	23	PI	Lagoa do Barro do Piauí	2205565	city	1	21.48228	0	0	0	0.0	4655	False	False
20	2020-05-11	25	PI	Luís Correia	2205706	city	3	9.8974	0	0	0	0.0	30311	False	False
20	2020-05-11	19	PI	Luzilândia	2205805	city	2	7.84745	0	1	0	0.5	25486	False	False
20	2020-05-11	18	PI	Manoel Emídio	2205904	city	1	18.69508	0	0	0	0.0	5349	False	False
20	2020-05-11	2	PI	Marcolândia	2205953	city	4	47.10316	3	0	0	0.0	8492	False	False
20	2020-05-11	8	PI	Marcos Parente	2206001	city	2	43.96571	0	0	0	0.0	4549	False	False
20	2020-05-11	22	PI	Miguel Alves	2206209	city	25	74.05213	1	0	0	0.0	33760	False	False
20	2020-05-11	15	PI	Monsenhor Gil	2206407	city	0		-1	0	0	0.0	10564	False	False
20	2020-05-11	10	PI	Monsenhor Hipólito	2206506	city	3	38.71467	0	1	0	0.3333	7749	False	False
20	2020-05-11	14	PI	Morro Cabeça no Tempo	2206654	city	1	22.06531	0	0	0	0.0	4532	False	False
20	2020-05-11	3	PI	Morro do Chapéu do Piauí	2206670	city	1	14.71454	0	0	0	0.0	6796	False	False
20	2020-05-11	19	PI	Nazaré do Piauí	2206704	city	0		0	0	0	0.0	7339	False	False
20	2020-05-11	21	PI	Nazária	2206720	city	2	23.33722	0	0	0	0.0	8570	False	False
20	2020-05-11	17	PI	Oeiras	2207009	city	18	48.61055	3	0	0	0.0	37029	False	False
20	2020-05-11	14	PI	Palmeirais	2207504	city	3	20.63416	0	0	0	0.0	14539	False	False
20	2020-05-11	45	PI	Parnaíba	2207702	city	84	54.87399	6	3	0	0.0357	153078	False	False
20	2020-05-11	23	PI	Pedro II	2207900	city	9	23.2306	0	1	0	0.1111	38742	False	False
20	2020-05-11	27	PI	Picos	2208007	city	61	77.98318	3	3	1	0.0492	78222	False	False
20	2020-05-11	29	PI	Pimenteiras	2208106	city	1	8.24606	0	0	0	0.0	12127	False	False
20	2020-05-11	15	PI	Pio IX	2208205	city	4	21.70963	0	0	0	0.0	18425	False	False
20	2020-05-11	36	PI	Piracuruca	2208304	city	8	27.78646	0	2	0	0.25	28791	False	False
20	2020-05-11	17	PI	Piripiri	2208403	city	27	42.35826	2	0	0	0.0	63742	False	False
20	2020-05-11	9	PI	Porto	2208502	city	1	7.95672	0	0	0	0.0	12568	False	False
20	2020-05-11	14	PI	Queimada Nova	2208650	city	1	11.121	0	0	0	0.0	8992	False	False
20	2020-05-11	4	PI	Redenção do Gurguéia	2208700	city	1	11.39212	0	0	0	0.0	8778	False	False
20	2020-05-11	9	PI	Regeneração	2208809	city	1	5.56235	0	0	0	0.0	17978	False	False
20	2020-05-11	24	PI	Ribeira do Piauí	2208874	city	1	22.33639	0	0	0	0.0	4477	False	False
20	2020-05-11	17	PI	Rio Grande do Piauí	2209005	city	3	46.64179	0	1	1	0.3333	6432	False	False
20	2020-05-11	6	PI	Santa Luz	2209302	city	1	17.06485	0	1	0	1.0	5860	False	False
20	2020-05-11	16	PI	São Francisco do Piauí	2209708	city	1	15.56905	0	1	0	1.0	6423	False	False
20	2020-05-11	10	PI	São Gonçalo do Piauí	2209807	city	2	39.88036	1	0	0	0.0	5015	False	False
20	2020-05-11	4	PI	São João da Fronteira	2209872	city	0		0	0	0	0.0	6042	False	False
20	2020-05-11	11	PI	São João do Piauí	2210003	city	6	29.1248	-1	0	0	0.0	20601	False	False
20	2020-05-11	46	PI	São José do Divino	2210052	city	3	56.11672	0	1	0	0.3333	5346	False	False
20	2020-05-11	5	PI	São José do Peixe	2210102	city	1	26.70227	0	0	0	0.0	3745	False	False
20	2020-05-11	25	PI	São José do Piauí	2210201	city	2	29.82849	0	0	0	0.0	6705	False	False
20	2020-05-11	12	PI	São Julião	2210300	city	1	15.71586	0	0	0	0.0	6363	False	False
20	2020-05-11	13	PI	São Lourenço do Piauí	2210359	city	1	21.86748	0	0	0	0.0	4573	False	False
20	2020-05-11	5	PI	São Luis do Piauí	2210375	city	1	37.82148	0	0	0	0.0	2644	False	False
20	2020-05-11	10	PI	São Miguel da Baixa Grande	2210383	city	1	40.78303	0	0	0	0.0	2452	False	False
20	2020-05-11	14	PI	São Pedro do Piauí	2210508	city	4	27.98964	1	0	0	0.0	14291	False	False
20	2020-05-11	28	PI	São Raimundo Nonato	2210607	city	30	86.43042	0	0	0	0.0	34710	False	False
20	2020-05-11	3	PI	Simplício Mendes	2210805	city	2	15.7344	0	0	0	0.0	12711	False	False
20	2020-05-11	54	PI	Teresina	2211001	city	847	97.93662	61	23	1	0.0272	864845	False	False
20	2020-05-11	24	PI	União	2211100	city	26	58.44667	0	0	0	0.0	44485	False	False
20	2020-05-11	15	PI	Uruçuí	2211209	city	17	78.85704	6	0	0	0.0	21558	False	False
20	2020-05-11	11	PI	Valença do Piauí	2211308	city	1	4.78057	0	1	0	1.0	20918	False	False
20	2020-05-11	17	PI	Várzea Grande	2211407	city	1	22.77386	0	0	0	0.0	4391	False	False
20	2020-05-11	1	PI	Vera Mendes	2211506	city	2	64.99838	2	0	0	0.0	3077	False	False
20	2020-05-11	9	PI	Vila Nova do Piauí	2211605	city	2	67.3174	0	0	0	0.0	2971	False	False
20	2020-05-11	4	PR	Abatiá	4100103	city	1	13.41022	0	0	0	0.0	7457	False	False
20	2020-05-11	3	PR	Agudos do Sul	4100301	city	4	42.68488	2	0	0	0.0	9371	False	False
20	2020-05-11	43	PR	Almirante Tamandaré	4100400	city	13	10.95909	0	0	0	0.0	118623	False	False
20	2020-05-11	24	PR	Alto Paraná	4100608	city	6	40.62288	0	0	0	0.0	14770	False	False
20	2020-05-11	10	PR	Alvorada do Sul	4100806	city	2	17.53463	0	0	0	0.0	11406	False	False
20	2020-05-11	23	PR	Amaporã	4100905	city	16	255.7136	0	0	0	0.0	6257	False	False
20	2020-05-11	8	PR	Ampére	4101002	city	3	15.66416	0	1	1	0.3333	19152	False	False
20	2020-05-11	29	PR	Apucarana	4101408	city	25	18.51907	0	2	0	0.08	134996	False	False
20	2020-05-11	41	PR	Arapongas	4101507	city	18	14.63093	0	1	0	0.0556	123027	False	False
20	2020-05-11	39	PR	Araruna	4101705	city	15	107.37294	0	1	0	0.0667	13970	False	False
20	2020-05-11	41	PR	Araucária	4101804	city	11	7.64723	0	0	0	0.0	143843	False	False
20	2020-05-11	27	PR	Assaí	4101903	city	1	6.61419	0	0	0	0.0	15119	False	False
20	2020-05-11	41	PR	Assis Chateaubriand	4102000	city	16	47.95876	0	0	0	0.0	33362	False	False
20	2020-05-11	37	PR	Balsa Nova	4102307	city	5	38.63689	0	0	0	0.0	12941	False	False
20	2020-05-11	36	PR	Bandeirantes	4102406	city	3	9.56419	0	1	0	0.3333	31367	False	False
20	2020-05-11	18	PR	Barracão	4102604	city	1	9.73236	0	0	0	0.0	10275	False	False
20	2020-05-11	20	PR	Boa Vista da Aparecida	4103057	city	1	13.17349	0	0	0	0.0	7591	False	False
20	2020-05-11	2	PR	Cafeara	4103404	city	1	34.08316	0	0	0	0.0	2934	False	False
20	2020-05-11	41	PR	Cambé	4103701	city	10	9.38676	0	1	0	0.1	106533	False	False
20	2020-05-11	33	PR	Campina da Lagoa	4103909	city	1	7.04126	0	1	0	1.0	14202	False	False
20	2020-05-11	39	PR	Campina Grande do Sul	4104006	city	11	25.4112	0	1	0	0.0909	43288	False	False
20	2020-05-11	2	PR	Campo Bonito	4104055	city	1	26.08923	0	0	0	0.0	3833	False	False
20	2020-05-11	15	PR	Campo do Tenente	4104105	city	1	12.54548	0	0	0	0.0	7971	False	False
20	2020-05-11	56	PR	Campo Largo	4104204	city	24	18.18154	0	2	0	0.0833	132002	False	False
20	2020-05-11	39	PR	Campo Magro	4104253	city	1	3.41087	0	0	0	0.0	29318	False	False
20	2020-05-11	48	PR	Campo Mourão	4104303	city	44	46.38463	0	4	0	0.0909	94859	False	False
20	2020-05-11	13	PR	Carlópolis	4104709	city	0		0	0	0	0.0	14320	False	False
20	2020-05-11	50	PR	Cascavel	4104808	city	95	28.92338	0	4	0	0.0421	328454	False	False
20	2020-05-11	44	PR	Castro	4104907	city	3	4.19674	0	0	0	0.0	71484	False	False
20	2020-05-11	1	PR	Centenário do Sul	4105102	city	1	9.23617	1	0	0	0.0	10827	False	False
20	2020-05-11	15	PR	Céu Azul	4105300	city	5	42.49894	0	0	0	0.0	11765	False	False
20	2020-05-11	38	PR	Chopinzinho	4105409	city	1	5.19373	0	0	0	0.0	19254	False	False
20	2020-05-11	61	PR	Cianorte	4105508	city	24	29.04866	0	1	0	0.0417	82620	False	False
20	2020-05-11	51	PR	Colombo	4105805	city	21	8.61623	0	0	0	0.0	243726	False	False
20	2020-05-11	3	PR	Colorado	4105904	city	3	12.49375	0	0	0	0.0	24012	False	False
20	2020-05-11	44	PR	Contenda	4106209	city	3	16.14292	0	0	0	0.0	18584	False	False
20	2020-05-11	40	PR	Cornélio Procópio	4106407	city	1	2.09008	0	0	0	0.0	47845	False	False
20	2020-05-11	23	PR	Cruzeiro do Sul	4106704	city	6	134.25822	0	0	0	0.0	4469	False	False
20	2020-05-11	61	PR	Curitiba	4106902	city	554	28.65856	1	29	0	0.0523	1933105	False	False
20	2020-05-11	24	PR	Dois Vizinhos	4107207	city	1	2.46057	0	0	0	0.0	40641	False	False
20	2020-05-11	48	PR	Faxinal	4107603	city	2	11.59353	0	0	0	0.0	17251	False	False
20	2020-05-11	41	PR	Fazenda Rio Grande	4107652	city	26	25.94577	0	3	0	0.1154	100209	False	False
20	2020-05-11	20	PR	Floresta	4107900	city	2	29.52465	0	0	0	0.0	6774	False	False
20	2020-05-11	55	PR	Foz do Iguaçu	4108304	city	61	23.59476	0	2	0	0.0328	258532	False	False
20	2020-05-11	42	PR	Francisco Beltrão	4108403	city	9	9.88001	0	0	0	0.0	91093	False	False
20	2020-05-11	3	PR	General Carneiro	4108502	city	1	7.29395	0	0	0	0.0	13710	False	False
20	2020-05-11	41	PR	Goioerê	4108601	city	5	17.31062	0	0	0	0.0	28884	False	False
20	2020-05-11	53	PR	Guaíra	4108809	city	14	42.27181	0	3	0	0.2143	33119	False	False
20	2020-05-11	26	PR	Guairaçá	4108908	city	5	75.9763	0	1	0	0.2	6581	False	False
20	2020-05-11	25	PR	Guaraci	4109203	city	5	90.87605	0	0	0	0.0	5502	False	False
20	2020-05-11	38	PR	Guaraniaçu	4109302	city	6	48.10776	0	0	0	0.0	12472	False	False
20	2020-05-11	46	PR	Guarapuava	4109401	city	16	8.81523	1	0	0	0.0	181504	False	False
20	2020-05-11	4	PR	Guaraqueçaba	4109500	city	1	13.09586	0	0	0	0.0	7636	False	False
20	2020-05-11	18	PR	Guaratuba	4109609	city	4	10.79127	0	0	0	0.0	37067	False	False
20	2020-05-11	41	PR	Ibaiti	4109708	city	2	6.37674	0	0	0	0.0	31364	False	False
20	2020-05-11	38	PR	Ibema	4109757	city	11	173.1738	0	0	0	0.0	6352	False	False
20	2020-05-11	22	PR	Ibiporã	4109807	city	2	3.66582	0	0	0	0.0	54558	False	False
20	2020-05-11	24	PR	Imbaú	4110078	city	2	15.25437	0	0	0	0.0	13111	False	False
20	2020-05-11	2	PR	Imbituva	4110102	city	1	3.07088	0	0	0	0.0	32564	False	False
20	2020-05-11	51	PR	Importados/Indefinidos		city	24		0	3	0	0.125		False	False
20	2020-05-11	7	PR	Inácio Martins	4110201	city	1	8.98876	0	0	0	0.0	11125	False	False
20	2020-05-11	46	PR	Iretama	4110805	city	2	19.66762	0	1	0	0.5	10169	False	False
20	2020-05-11	24	PR	Itaperuçu	4111258	city	6	20.95411	0	0	0	0.0	28634	False	False
20	2020-05-11	13	PR	Itaúna do Sul	4111308	city	1	34.90401	0	0	0	0.0	2865	False	False
20	2020-05-11	12	PR	Ivaí	4111407	city	1	7.20513	0	0	0	0.0	13879	False	False
20	2020-05-11	34	PR	Ivaiporã	4111506	city	7	21.88594	0	2	0	0.2857	31984	False	False
20	2020-05-11	22	PR	Jacarezinho	4111803	city	1	2.53949	0	0	0	0.0	39378	False	False
20	2020-05-11	24	PR	Jaguapitã	4111902	city	1	7.34214	0	0	0	0.0	13620	False	False
20	2020-05-11	23	PR	Japurá	4112405	city	1	10.61008	0	0	0	0.0	9425	False	False
20	2020-05-11	29	PR	Jataizinho	4112702	city	2	15.88815	0	0	0	0.0	12588	False	False
20	2020-05-11	30	PR	Jussara	4113007	city	1	14.25923	0	1	0	1.0	7013	False	False
20	2020-05-11	42	PR	Lapa	4113205	city	4	8.30513	0	0	0	0.0	48163	False	False
20	2020-05-11	40	PR	Leópolis	4113403	city	1	25.29084	0	0	0	0.0	3954	False	False
20	2020-05-11	10	PR	Loanda	4113502	city	2	8.66326	0	0	0	0.0	23086	False	False
20	2020-05-11	56	PR	Londrina	4113700	city	114	20.00937	0	15	1	0.1316	569733	False	False
20	2020-05-11	13	PR	Lupionópolis	4113809	city	0		0	0	0	0.0	4920	False	False
20	2020-05-11	5	PR	Mallet	4113908	city	1	7.33676	0	0	0	0.0	13630	False	False
20	2020-05-11	18	PR	Mandaguaçu	4114104	city	2	8.76463	0	0	0	0.0	22819	False	False
20	2020-05-11	21	PR	Mandaguari	4114203	city	1	2.90698	0	0	0	0.0	34400	False	False
20	2020-05-11	40	PR	Mandirituba	4114302	city	4	14.88704	0	0	0	0.0	26869	False	False
20	2020-05-11	33	PR	Manoel Ribas	4114500	city	1	7.40631	0	1	0	1.0	13502	False	False
20	2020-05-11	44	PR	Marechal Cândido Rondon	4114609	city	2	3.77758	0	0	0	0.0	52944	False	False
20	2020-05-11	6	PR	Marialva	4114807	city	1	2.81722	0	0	0	0.0	35496	False	False
20	2020-05-11	8	PR	Marilândia do Sul	4114906	city	1	11.31734	0	0	0	0.0	8836	False	False
20	2020-05-11	14	PR	Marilena	4115002	city	10	141.32278	0	0	0	0.0	7076	False	False
20	2020-05-11	55	PR	Maringá	4115200	city	63	14.8702	0	6	0	0.0952	423666	False	False
20	2020-05-11	45	PR	Mariópolis	4115309	city	3	45.38578	0	0	0	0.0	6610	False	False
20	2020-05-11	32	PR	Marumbi	4115507	city	2	42.74418	0	0	0	0.0	4679	False	False
20	2020-05-11	43	PR	Matinhos	4115705	city	2	5.76037	0	0	0	0.0	34720	False	False
20	2020-05-11	44	PR	Medianeira	4115804	city	9	19.48136	0	0	0	0.0	46198	False	False
20	2020-05-11	12	PR	Mirador	4115903	city	4	180.75011	0	1	0	0.25	2213	False	False
20	2020-05-11	24	PR	Morretes	4116208	city	2	12.19066	0	0	0	0.0	16406	False	False
20	2020-05-11	7	PR	Nova Aliança do Ivaí	4116505	city	1	64.80881	0	0	0	0.0	1543	False	False
20	2020-05-11	20	PR	Nova Esperança	4116901	city	5	17.91858	0	0	0	0.0	27904	False	False
20	2020-05-11	14	PR	Nova Fátima	4117008	city	1	12.26542	0	0	0	0.0	8153	False	False
20	2020-05-11	24	PR	Nova Londrina	4117107	city	10	75.68304	0	0	0	0.0	13213	False	False
20	2020-05-11	32	PR	Paiçandu	4117503	city	1	2.42242	0	0	0	0.0	41281	False	False
20	2020-05-11	38	PR	Palmas	4117602	city	1	1.96132	0	0	0	0.0	50986	False	False
20	2020-05-11	40	PR	Palmeira	4117701	city	2	5.90371	0	0	0	0.0	33877	False	False
20	2020-05-11	11	PR	Palotina	4117909	city	2	6.28022	0	0	0	0.0	31846	False	False
20	2020-05-11	15	PR	Paraíso do Norte	4118006	city	4	28.92263	0	0	0	0.0	13830	False	False
20	2020-05-11	23	PR	Paranacity	4118105	city	6	52.30126	0	0	0	0.0	11472	False	False
20	2020-05-11	40	PR	Paranaguá	4118204	city	18	11.6177	1	2	0	0.1111	154936	False	False
20	2020-05-11	16	PR	Paranapoema	4118303	city	1	31.22073	0	0	0	0.0	3203	False	False
20	2020-05-11	49	PR	Paranavaí	4118402	city	61	69.02483	0	4	0	0.0656	88374	False	False
20	2020-05-11	52	PR	Pato Branco	4118501	city	16	19.30479	0	1	0	0.0625	82881	False	False
20	2020-05-11	44	PR	Peabiru	4118808	city	2	14.2898	0	0	0	0.0	13996	False	False
20	2020-05-11	56	PR	Pinhais	4119152	city	32	24.21362	0	2	0	0.0625	132157	False	False
20	2020-05-11	22	PR	Pinhal de São Bento	4119251	city	1	36.61662	0	0	0	0.0	2731	False	False
20	2020-05-11	38	PR	Pinhão	4119301	city	2	6.17455	0	0	0	0.0	32391	False	False
20	2020-05-11	39	PR	Piraquara	4119509	city	19	16.8088	0	0	0	0.0	113036	False	False
20	2020-05-11	23	PR	Planaltina do Paraná	4119707	city	8	187.66127	0	0	0	0.0	4263	False	False
20	2020-05-11	52	PR	Ponta Grossa	4119905	city	25	7.1076	1	0	0	0.0	351736	False	False
20	2020-05-11	3	PR	Pontal do Paraná	4119954	city	3	10.99546	2	0	0	0.0	27284	False	False
20	2020-05-11	14	PR	Prado Ferreira	4120333	city	3	79.93605	0	0	0	0.0	3753	False	False
20	2020-05-11	36	PR	Primeiro de Maio	4120507	city	2	17.98076	0	1	0	0.5	11123	False	False
20	2020-05-11	45	PR	Quatiguá	4120705	city	2	26.84924	0	1	0	0.5	7449	False	False
20	2020-05-11	42	PR	Quatro Barras	4120804	city	2	8.48932	0	0	0	0.0	23559	False	False
20	2020-05-11	20	PR	Querência do Norte	4121000	city	7	57.34884	0	0	0	0.0	12206	False	False
20	2020-05-11	35	PR	Quitandinha	4121208	city	6	31.49772	2	0	0	0.0	19049	False	False
20	2020-05-11	23	PR	Ramilândia	4121257	city	1	22.46686	0	0	0	0.0	4451	False	False
20	2020-05-11	4	PR	Realeza	4121406	city	2	11.81893	0	0	0	0.0	16922	False	False
20	2020-05-11	14	PR	Ribeirão do Pinhal	4121901	city	6	46.05112	1	1	0	0.1667	13029	False	False
20	2020-05-11	43	PR	Rio Branco do Sul	4122206	city	4	12.34682	0	0	0	0.0	32397	False	False
20	2020-05-11	46	PR	Rio Negro	4122305	city	3	8.77963	0	0	0	0.0	34170	False	False
20	2020-05-11	38	PR	Rolândia	4122404	city	3	4.50586	0	0	0	0.0	66580	False	False
20	2020-05-11	28	PR	Santa Cruz de Monte Castelo	4123303	city	4	51.28205	0	0	0	0.0	7800	False	False
20	2020-05-11	37	PR	Santa Fé	4123402	city	7	58.15403	0	1	0	0.1429	12037	False	False
20	2020-05-11	24	PR	Santa Isabel do Ivaí	4123709	city	10	116.79514	0	1	0	0.1	8562	False	False
20	2020-05-11	13	PR	Santa Mariana	4123907	city	1	8.52951	0	0	0	0.0	11724	False	False
20	2020-05-11	30	PR	Santa Mônica	4123956	city	8	200.95453	0	1	0	0.125	3981	False	False
20	2020-05-11	28	PR	Santana do Itararé	4124004	city	1	20.03205	0	0	0	0.0	4992	False	False
20	2020-05-11	23	PR	Santa Terezinha de Itaipu	4124053	city	7	29.83166	0	0	0	0.0	23465	False	False
20	2020-05-11	26	PR	Santo Antônio do Caiuá	4124202	city	19	719.42446	0	1	0	0.0526	2641	False	False
20	2020-05-11	7	PR	Santo Inácio	4124509	city	3	55.16734	0	0	0	0.0	5438	False	False
20	2020-05-11	28	PR	São João do Caiuá	4124905	city	32	546.54142	0	1	0	0.0312	5855	False	False
20	2020-05-11	34	PR	São João do Ivaí	4125001	city	6	58.71416	0	1	0	0.1667	10219	False	False
20	2020-05-11	4	PR	São José da Boa Vista	4125407	city	1	16.11344	0	0	0	0.0	6206	False	False
20	2020-05-11	44	PR	São José dos Pinhais	4125506	city	29	8.96889	0	2	0	0.069	323340	False	False
20	2020-05-11	40	PR	São Manoel do Paraná	4125555	city	1	46.2963	0	0	0	0.0	2160	False	False
20	2020-05-11	39	PR	Sarandi	4126256	city	3	3.10276	0	0	0	0.0	96688	False	False
20	2020-05-11	37	PR	Sertaneja	4126405	city	1	18.92506	0	0	0	0.0	5284	False	False
20	2020-05-11	19	PR	Siqueira Campos	4126603	city	1	4.75828	0	1	0	1.0	21016	False	False
20	2020-05-11	23	PR	Tamboara	4126702	city	9	175.78125	0	1	0	0.1111	5120	False	False
20	2020-05-11	49	PR	Telêmaco Borba	4127106	city	21	26.59103	0	0	0	0.0	78974	False	False
20	2020-05-11	40	PR	Terra Boa	4127205	city	2	11.70001	0	1	0	0.5	17094	False	False
20	2020-05-11	44	PR	Terra Rica	4127304	city	12	71.47537	0	0	0	0.0	16789	False	False
20	2020-05-11	34	PR	Toledo	4127700	city	2	1.42212	0	0	0	0.0	140635	False	False
20	2020-05-11	12	PR	Três Barras do Paraná	4127858	city	4	33.22259	0	0	0	0.0	12040	False	False
20	2020-05-11	1	PR	Tuneiras do Oeste	4127908	city	1	11.67406	1	0	0	0.0	8566	False	False
20	2020-05-11	28	PR	Tupãssi	4127957	city	1	12.30921	0	0	0	0.0	8124	False	False
20	2020-05-11	52	PR	Umuarama	4128104	city	7	6.27482	0	1	0	0.1429	111557	False	False
20	2020-05-11	46	PR	União da Vitória	4128203	city	7	12.17031	0	0	0	0.0	57517	False	False
20	2020-05-11	6	PR	Uraí	4128401	city	2	17.67721	1	1	0	0.5	11314	False	False
20	2020-05-11	42	PR	Verê	4128609	city	3	41.3394	0	1	0	0.3333	7257	False	False
20	2020-05-11	35	PR	Vitorino	4128708	city	1	14.62416	0	0	0	0.0	6838	False	False
20	2020-05-11	43	RJ	Angra dos Reis	3300100	city	127	62.32058	7	7	0	0.0551	203785	False	False
20	2020-05-11	19	RJ	Aperibé	3300159	city	6	51.02475	0	0	0	0.0	11759	False	False
20	2020-05-11	39	RJ	Araruama	3300209	city	53	40.03021	10	2	0	0.0377	132400	False	False
20	2020-05-11	27	RJ	Areal	3300225	city	7	55.67929	1	0	0	0.0	12572	False	False
20	2020-05-11	28	RJ	Armação dos Búzios	3300233	city	22	64.95424	2	0	0	0.0	33870	False	False
20	2020-05-11	41	RJ	Arraial do Cabo	3300258	city	19	62.60503	5	2	0	0.1053	30349	False	False
20	2020-05-11	39	RJ	Barra do Piraí	3300308	city	40	39.85096	2	3	0	0.075	100374	False	False
20	2020-05-11	68	RJ	Barra Mansa	3300407	city	82	44.46565	9	1	0	0.0122	184412	False	False
20	2020-05-11	47	RJ	Belford Roxo	3300456	city	308	60.28506	26	36	4	0.1169	510906	False	False
20	2020-05-11	35	RJ	Bom Jardim	3300506	city	10	36.43518	1	2	0	0.2	27446	False	False
20	2020-05-11	32	RJ	Bom Jesus do Itabapoana	3300605	city	26	70.08842	8	1	0	0.0385	37096	False	False
20	2020-05-11	35	RJ	Cabo Frio	3300704	city	118	52.09138	15	5	0	0.0424	226525	False	False
20	2020-05-11	32	RJ	Cachoeiras de Macacu	3300803	city	25	42.41818	3	3	0	0.12	58937	False	False
20	2020-05-11	49	RJ	Campos dos Goytacazes	3301009	city	160	31.52411	2	4	0	0.025	507548	False	False
20	2020-05-11	33	RJ	Cantagalo	3301108	city	2	9.91473	0	0	0	0.0	20172	False	False
20	2020-05-11	27	RJ	Carapebus	3300936	city	6	36.80756	0	0	0	0.0	16301	False	False
20	2020-05-11	4	RJ	Cardoso Moreira	3301157	city	1	7.79849	0	0	0	0.0	12823	False	False
20	2020-05-11	10	RJ	Carmo	3301207	city	4	21.16962	0	0	0	0.0	18895	False	False
20	2020-05-11	35	RJ	Casimiro de Abreu	3301306	city	30	67.89788	0	2	0	0.0667	44184	False	False
20	2020-05-11	20	RJ	Conceição de Macabu	3301405	city	4	17.2206	0	0	0	0.0	23228	False	False
20	2020-05-11	16	RJ	Cordeiro	3301504	city	4	18.24318	0	0	0	0.0	21926	False	False
20	2020-05-11	49	RJ	Duque de Caxias	3301702	city	796	86.55975	94	105	0	0.1319	919596	False	False
20	2020-05-11	7	RJ	Engenheiro Paulo de Frontin	3301801	city	3	21.42551	0	0	0	0.0	14002	False	False
20	2020-05-11	55	RJ	Guapimirim	3301850	city	18	29.74371	2	4	0	0.2222	60517	False	False
20	2020-05-11	39	RJ	Iguaba Grande	3301876	city	35	123.63123	8	5	1	0.1429	28310	False	False
20	2020-05-11	52	RJ	Importados/Indefinidos		city	4		0	0	0	0.0		False	False
20	2020-05-11	46	RJ	Itaboraí	3301900	city	306	127.18627	26	24	1	0.0784	240592	False	False
20	2020-05-11	40	RJ	Itaguaí	3302007	city	77	57.88647	10	11	0	0.1429	133019	False	False
20	2020-05-11	15	RJ	Italva	3302056	city	3	19.72776	0	0	0	0.0	15207	False	False
20	2020-05-11	11	RJ	Itaocara	3302106	city	10	43.04037	2	2	0	0.2	23234	False	False
20	2020-05-11	37	RJ	Itaperuna	3302205	city	16	15.50027	1	0	0	0.0	103224	False	False
20	2020-05-11	32	RJ	Itatiaia	3302254	city	10	31.4416	1	0	0	0.0	31805	False	False
20	2020-05-11	35	RJ	Japeri	3302270	city	60	57.2694	13	2	0	0.0333	104768	False	False
20	2020-05-11	1	RJ	Laje do Muriaé	3302304	city	1	13.59619	1	0	0	0.0	7355	False	False
20	2020-05-11	42	RJ	Macaé	3302403	city	107	41.68745	1	14	0	0.1308	256672	False	False
20	2020-05-11	19	RJ	Macuco	3302452	city	2	35.72066	1	0	0	0.0	5599	False	False
20	2020-05-11	40	RJ	Magé	3302502	city	219	89.36186	25	12	0	0.0548	245071	False	False
20	2020-05-11	45	RJ	Mangaratiba	3302601	city	21	47.22497	2	2	0	0.0952	44468	False	False
20	2020-05-11	44	RJ	Maricá	3302700	city	133	82.50262	23	13	0	0.0977	161207	False	False
20	2020-05-11	27	RJ	Mendes	3302809	city	13	69.83991	2	1	0	0.0769	18614	False	False
20	2020-05-11	40	RJ	Mesquita	3302858	city	282	160.13356	64	23	0	0.0816	176103	False	False
20	2020-05-11	54	RJ	Miguel Pereira	3302908	city	11	43.07307	1	1	0	0.0909	25538	False	False
20	2020-05-11	12	RJ	Miracema	3303005	city	6	22.07993	0	0	0	0.0	27174	False	False
20	2020-05-11	4	RJ	Natividade	3303104	city	2	13.05739	0	0	0	0.0	15317	False	False
20	2020-05-11	39	RJ	Nilópolis	3303203	city	162	99.70151	24	13	0	0.0802	162485	False	False
20	2020-05-11	61	RJ	Niterói	3303302	city	779	151.67918	23	45	2	0.0578	513584	False	False
20	2020-05-11	38	RJ	Nova Friburgo	3303401	city	92	48.26078	5	8	0	0.087	190631	False	False
20	2020-05-11	45	RJ	Nova Iguaçu	3303500	city	668	81.35151	77	68	2	0.1018	821128	False	False
20	2020-05-11	32	RJ	Paracambi	3303609	city	47	89.9401	6	3	0	0.0638	52257	False	False
20	2020-05-11	38	RJ	Paraíba do Sul	3303708	city	17	38.38772	2	1	0	0.0588	44285	False	False
20	2020-05-11	33	RJ	Paraty	3303807	city	52	120.46797	0	2	0	0.0385	43165	False	False
20	2020-05-11	33	RJ	Paty do Alferes	3303856	city	6	21.60683	1	0	0	0.0	27769	False	False
20	2020-05-11	52	RJ	Petrópolis	3303906	city	177	57.80706	25	16	0	0.0904	306191	False	False
20	2020-05-11	24	RJ	Pinheiral	3303955	city	20	79.5039	0	0	0	0.0	25156	False	False
20	2020-05-11	30	RJ	Piraí	3304003	city	12	40.98781	0	0	0	0.0	29277	False	False
20	2020-05-11	39	RJ	Porciúncula	3304102	city	3	15.91765	0	0	0	0.0	18847	False	False
20	2020-05-11	35	RJ	Porto Real	3304110	city	5	25.40263	1	0	0	0.0	19683	False	False
20	2020-05-11	35	RJ	Quatis	3304128	city	4	27.96812	0	0	0	0.0	14302	False	False
20	2020-05-11	43	RJ	Queimados	3304144	city	113	75.17346	9	5	0	0.0442	150319	False	False
20	2020-05-11	27	RJ	Quissamã	3304151	city	10	40.48583	3	0	0	0.0	24700	False	False
20	2020-05-11	48	RJ	Resende	3304201	city	69	52.535	3	4	0	0.058	131341	False	False
20	2020-05-11	43	RJ	Rio Bonito	3304300	city	38	63.12188	3	4	0	0.1053	60201	False	False
20	2020-05-11	34	RJ	Rio das Flores	3304508	city	6	64.62732	1	0	0	0.0	9284	False	False
20	2020-05-11	44	RJ	Rio das Ostras	3304524	city	71	47.1216	3	8	0	0.1127	150674	False	False
20	2020-05-11	67	RJ	Rio de Janeiro	3304557	city	10619	158.04663	99	1172	46	0.1104	6718903	False	False
20	2020-05-11	16	RJ	Santa Maria Madalena	3304607	city	3	28.83506	0	0	0	0.0	10404	False	False
20	2020-05-11	22	RJ	Santo Antônio de Pádua	3304706	city	8	18.83284	0	1	0	0.125	42479	False	False
20	2020-05-11	30	RJ	São Fidélis	3304805	city	31	80.16758	0	0	0	0.0	38669	False	False
20	2020-05-11	32	RJ	São Francisco de Itabapoana	3304755	city	13	30.80204	0	1	0	0.0769	42205	False	False
20	2020-05-11	50	RJ	São Gonçalo	3304904	city	539	49.68479	97	47	0	0.0872	1084839	False	False
20	2020-05-11	37	RJ	São João da Barra	3305000	city	20	55.39859	0	1	0	0.05	36102	False	False
20	2020-05-11	43	RJ	São João de Meriti	3305109	city	393	83.19115	68	36	0	0.0916	472406	False	False
20	2020-05-11	16	RJ	São José de Ubá	3305133	city	7	97.6154	3	0	0	0.0	7171	False	False
20	2020-05-11	15	RJ	São José do Vale do Rio Preto	3305158	city	6	27.52925	1	0	0	0.0	21795	False	False
20	2020-05-11	42	RJ	São Pedro da Aldeia	3305208	city	42	40.20062	5	4	0	0.0952	104476	False	False
20	2020-05-11	18	RJ	São Sebastião do Alto	3305307	city	2	21.37437	0	0	0	0.0	9357	False	False
20	2020-05-11	35	RJ	Sapucaia	3305406	city	23	126.1795	3	2	0	0.087	18228	False	False
20	2020-05-11	30	RJ	Saquarema	3305505	city	58	65.0443	5	4	0	0.069	89170	False	False
20	2020-05-11	44	RJ	Seropédica	3305554	city	23	27.94246	5	2	0	0.087	82312	False	False
20	2020-05-11	27	RJ	Silva Jardim	3305604	city	15	68.8895	4	3	0	0.2	21774	False	False
20	2020-05-11	33	RJ	Sumidouro	3305703	city	2	12.80164	1	0	0	0.0	15623	False	False
20	2020-05-11	37	RJ	Tanguá	3305752	city	27	78.69655	3	6	0	0.2222	34309	False	False
20	2020-05-11	43	RJ	Teresópolis	3305802	city	99	54.21865	19	8	0	0.0808	182594	False	False
20	2020-05-11	37	RJ	Trajano de Moraes	3305901	city	0		0	0	0	0.0	10626	False	False
20	2020-05-11	39	RJ	Três Rios	3306008	city	30	36.67302	0	1	0	0.0333	81804	False	False
20	2020-05-11	48	RJ	Valença	3306107	city	24	31.36312	2	1	0	0.0417	76523	False	False
20	2020-05-11	19	RJ	Vassouras	3306206	city	9	24.39289	1	1	0	0.1111	36896	False	False
20	2020-05-11	49	RJ	Volta Redonda	3306305	city	406	148.71141	7	16	0	0.0394	273012	False	False
20	2020-05-11	29	RN	Acari	2400109	city	2	17.95977	0	0	0	0.0	11136	False	False
20	2020-05-11	45	RN	Açu	2400208	city	56	96.52343	1	4	1	0.0714	58017	False	False
20	2020-05-11	7	RN	Afonso Bezerra	2400307	city	1	9.06208	0	0	0	0.0	11035	False	False
20	2020-05-11	21	RN	Alexandria	2400505	city	4	29.46159	-1	0	-1	0.0	13577	False	False
20	2020-05-11	24	RN	Alto do Rodrigues	2400703	city	5	34.41393	0	1	0	0.2	14529	False	False
20	2020-05-11	1	RN	Antônio Martins	2400901	city	1	13.9958	1	0	0	0.0	7145	False	False
20	2020-05-11	43	RN	Apodi	2401008	city	48	133.90989	10	2	0	0.0417	35845	False	False
20	2020-05-11	37	RN	Areia Branca	2401107	city	40	144.01959	3	3	2	0.075	27774	False	False
20	2020-05-11	17	RN	Arês	2401206	city	2	13.98015	0	0	0	0.0	14306	False	False
20	2020-05-11	39	RN	Baía Formosa	2401404	city	1	10.78632	0	0	0	0.0	9271	False	False
20	2020-05-11	24	RN	Baraúna	2401453	city	6	21.14612	-1	0	0	0.0	28374	False	False
20	2020-05-11	26	RN	Barcelona	2401503	city	1	25.01251	0	0	0	0.0	3998	False	False
20	2020-05-11	24	RN	Bento Fernandes	2401602	city	2	36.38348	0	0	0	0.0	5497	False	False
20	2020-05-11	12	RN	Bom Jesus	2401701	city	0		-1	0	0	0.0	10210	False	False
20	2020-05-11	13	RN	Brejinho	2401800	city	1	7.87464	0	0	0	0.0	12699	False	False
20	2020-05-11	45	RN	Caicó	2402006	city	5	7.35814	1	0	0	0.0	67952	False	False
20	2020-05-11	20	RN	Campo Redondo	2402105	city	3	26.74512	1	0	0	0.0	11217	False	False
20	2020-05-11	30	RN	Canguaretama	2402204	city	30	87.5248	2	5	0	0.1667	34276	False	False
20	2020-05-11	39	RN	Caraúbas	2402303	city	4	19.51886	-2	0	0	0.0	20493	False	False
20	2020-05-11	20	RN	Carnaúba dos Dantas	2402402	city	1	12.22494	0	1	0	1.0	8180	False	False
20	2020-05-11	43	RN	Carnaubais	2402501	city	1	9.29454	0	0	0	0.0	10759	False	False
20	2020-05-11	41	RN	Ceará-Mirim	2402600	city	12	16.3272	-3	2	0	0.1667	73497	False	False
20	2020-05-11	30	RN	Cerro Corá	2402709	city	1	8.94534	0	1	0	1.0	11179	False	False
20	2020-05-11	28	RN	Coronel João Pessoa	2402907	city	1	20.35831	0	0	0	0.0	4912	False	False
20	2020-05-11	29	RN	Currais Novos	2403103	city	7	15.62988	1	0	0	0.0	44786	False	False
20	2020-05-11	31	RN	Encanto	2403301	city	11	195.10465	0	2	0	0.1818	5638	False	False
20	2020-05-11	39	RN	Extremoz	2403608	city	33	115.45324	2	0	0	0.0	28583	False	False
20	2020-05-11	8	RN	Felipe Guerra	2403707	city	7	116.95906	1	0	0	0.0	5985	False	False
20	2020-05-11	20	RN	Fernando Pedroza	2403756	city	1	32.74394	0	0	0	0.0	3054	False	False
20	2020-05-11	7	RN	Goianinha	2404200	city	3	11.39471	1	0	0	0.0	26328	False	False
20	2020-05-11	8	RN	Grossos	2404408	city	6	57.78677	2	1	0	0.1667	10383	False	False
20	2020-05-11	17	RN	Guamaré	2404507	city	10	63.86104	0	0	0	0.0	15659	False	False
20	2020-05-11	23	RN	Ielmo Marinho	2404606	city	0		0	0	0	0.0	13766	False	False
20	2020-05-11	45	RN	Importados/Indefinidos		city	7		-2	2	0	0.2857		False	False
20	2020-05-11	26	RN	Ipanguaçu	2404705	city	12	77.46433	1	3	1	0.25	15491	False	False
20	2020-05-11	15	RN	Itajá	2404853	city	3	39.74563	-1	0	0	0.0	7548	False	False
20	2020-05-11	1	RN	Itaú	2404903	city	1	17.01259	1	0	0	0.0	5878	False	False
20	2020-05-11	25	RN	Jaçanã	2405009	city	3	32.84791	0	0	0	0.0	9133	False	False
20	2020-05-11	30	RN	Januário Cicco	2405306	city	1	9.82222	0	0	0	0.0	10181	False	False
20	2020-05-11	19	RN	João Câmara	2405801	city	3	8.58246	0	0	0	0.0	34955	False	False
20	2020-05-11	1	RN	Jucurutu	2406106	city	1	5.46597	1	0	0	0.0	18295	False	False
20	2020-05-11	30	RN	Lagoa de Pedras	2406304	city	1	13.25557	0	1	0	1.0	7544	False	False
20	2020-05-11	14	RN	Lagoa Salgada	2406601	city	2	24.25713	1	0	0	0.0	8245	False	False
20	2020-05-11	7	RN	Lajes	2406700	city	1	8.86761	0	0	0	0.0	11277	False	False
20	2020-05-11	23	RN	Lajes Pintadas	2406809	city	5	105.06409	1	0	0	0.0	4759	False	False
20	2020-05-11	43	RN	Luís Gomes	2407005	city	1	9.88533	0	0	0	0.0	10116	False	False
20	2020-05-11	45	RN	Macaíba	2407104	city	30	37.13239	4	3	0	0.1	80792	False	False
20	2020-05-11	4	RN	Macau	2407203	city	2	6.28654	1	0	0	0.0	31814	False	False
20	2020-05-11	10	RN	Maxaranguape	2407500	city	1	8.08342	0	0	0	0.0	12371	False	False
20	2020-05-11	18	RN	Montanhas	2407708	city	1	8.8881	-1	1	0	1.0	11251	False	False
20	2020-05-11	45	RN	Monte Alegre	2407807	city	8	35.63316	0	0	0	0.0	22451	False	False
20	2020-05-11	52	RN	Mossoró	2408003	city	335	112.65124	36	22	2	0.0657	297378	False	False
20	2020-05-11	61	RN	Natal	2408102	city	908	102.70076	35	22	3	0.0242	884122	False	False
20	2020-05-11	29	RN	Nísia Floresta	2408201	city	7	25.36048	-1	1	0	0.1429	27602	False	False
20	2020-05-11	14	RN	Nova Cruz	2408300	city	4	10.71151	0	0	0	0.0	37343	False	False
20	2020-05-11	17	RN	Ouro Branco	2408508	city	1	20.78138	0	0	0	0.0	4812	False	False
20	2020-05-11	7	RN	Paraú	2408706	city	2	53.07856	0	0	0	0.0	3768	False	False
20	2020-05-11	4	RN	Parazinho	2408805	city	1	19.0949	0	0	0	0.0	5237	False	False
20	2020-05-11	12	RN	Parelhas	2408904	city	0		-1	0	0	0.0	21477	False	False
20	2020-05-11	53	RN	Parnamirim	2403251	city	175	66.92954	0	3	-2	0.0171	261469	False	False
20	2020-05-11	45	RN	Passa e Fica	2409100	city	1	7.53182	0	0	0	0.0	13277	False	False
20	2020-05-11	29	RN	Pau dos Ferros	2409407	city	10	32.90123	1	0	0	0.0	30394	False	False
20	2020-05-11	9	RN	Pedra Grande	2409506	city	1	30.8928	-1	0	0	0.0	3237	False	False
20	2020-05-11	7	RN	Pedro Velho	2409803	city	1	6.75402	0	0	0	0.0	14806	False	False
20	2020-05-11	13	RN	Pendências	2409902	city	4	26.43929	0	0	0	0.0	15129	False	False
20	2020-05-11	11	RN	Pilões	2410009	city	2	52.11047	0	0	0	0.0	3838	False	False
20	2020-05-11	25	RN	Poço Branco	2410108	city	2	12.97606	1	0	0	0.0	15413	False	False
20	2020-05-11	12	RN	Portalegre	2410207	city	2	25.42265	0	0	0	0.0	7867	False	False
20	2020-05-11	9	RN	Porto do Mangue	2410256	city	2	31.07037	1	0	0	0.0	6437	False	False
20	2020-05-11	11	RN	Riacho da Cruz	2410702	city	1	27.94077	0	0	0	0.0	3579	False	False
20	2020-05-11	11	RN	Riachuelo	2410900	city	1	12.30315	0	0	0	0.0	8128	False	False
20	2020-05-11	31	RN	Santa Cruz	2411205	city	12	30.24651	0	0	0	0.0	39674	False	False
20	2020-05-11	15	RN	Santa Maria	2409332	city	2	36.02954	0	0	0	0.0	5551	False	False
20	2020-05-11	4	RN	Santana do Matos	2411403	city	2	15.63599	1	0	0	0.0	12791	False	False
20	2020-05-11	39	RN	Santo Antônio	2411502	city	10	41.43189	-1	0	0	0.0	24136	False	False
20	2020-05-11	45	RN	São Gonçalo do Amarante	2412005	city	69	67.38281	1	3	0	0.0435	102400	False	False
20	2020-05-11	45	RN	São José de Mipibu	2412203	city	27	61.50482	1	1	0	0.037	43899	False	False
20	2020-05-11	25	RN	São Miguel	2412500	city	16	68.0301	1	0	0	0.0	23519	False	False
20	2020-05-11	28	RN	São Miguel do Gostoso	2412559	city	0		-1	0	0	0.0	10282	False	False
20	2020-05-11	14	RN	São Paulo do Potengi	2412609	city	2	11.37721	0	0	0	0.0	17579	False	False
20	2020-05-11	37	RN	São Pedro	2412708	city	1	16.74761	0	0	0	0.0	5971	False	False
20	2020-05-11	24	RN	São Rafael	2412807	city	8	97.53719	-1	1	0	0.125	8202	False	False
20	2020-05-11	10	RN	São Tomé	2412906	city	3	27.13704	0	1	0	0.3333	11055	False	False
20	2020-05-11	4	RN	São Vicente	2413003	city	1	15.56663	0	0	0	0.0	6424	False	False
20	2020-05-11	6	RN	Senador Elói de Souza	2413102	city	2	32.86231	1	0	0	0.0	6086	False	False
20	2020-05-11	4	RN	Senador Georgino Avelino	2413201	city	1	22.52252	0	0	0	0.0	4440	False	False
20	2020-05-11	26	RN	Serra de São Bento	2413300	city	1	17.35509	0	0	0	0.0	5762	False	False
20	2020-05-11	14	RN	Serra do Mel	2413359	city	1	8.37661	0	0	0	0.0	11938	False	False
20	2020-05-11	20	RN	Serra Negra do Norte	2413409	city	2	24.7586	0	2	0	1.0	8078	False	False
20	2020-05-11	11	RN	Taboleiro Grande	2413805	city	4	155.88465	2	1	0	0.25	2566	False	False
20	2020-05-11	37	RN	Taipu	2413904	city	1	8.14399	0	1	0	1.0	12279	False	False
20	2020-05-11	37	RN	Tenente Ananias	2414100	city	4	37.08511	1	2	0	0.5	10786	False	False
20	2020-05-11	45	RN	Tibau	2411056	city	9	219.19143	4	0	0	0.0	4106	False	False
20	2020-05-11	25	RN	Touros	2414407	city	4	12.0167	-1	1	0	0.25	33287	False	False
20	2020-05-11	6	RN	Upanema	2414605	city	1	6.82175	0	0	0	0.0	14659	False	False
20	2020-05-11	10	RO	Alta Floresta D'Oeste	1100015	city	1	4.35825	0	0	0	0.0	22945	False	False
20	2020-05-11	8	RO	Alto Alegre dos Parecis	1100379	city	4	30.2092	0	0	0	0.0	13241	False	False
20	2020-05-11	24	RO	Alto Paraíso	1100403	city	2	9.33358	0	0	0	0.0	21428	False	False
20	2020-05-11	6	RO	Alvorada D'Oeste	1100346	city	2	13.87829	0	0	0	0.0	14411	False	False
20	2020-05-11	32	RO	Ariquemes	1100023	city	124	114.96064	1	0	0	0.0	107863	False	False
20	2020-05-11	26	RO	Buritis	1100452	city	3	7.56544	0	0	0	0.0	39654	False	False
20	2020-05-11	10	RO	Cabixi	1100031	city	0		0	0	0	0.0	5312	False	False
20	2020-05-11	12	RO	Cacoal	1100049	city	16	18.74436	0	0	0	0.0	85359	False	False
20	2020-05-11	10	RO	Campo Novo de Rondônia	1100700	city	1	7.07264	0	1	0	1.0	14139	False	False
20	2020-05-11	16	RO	Candeias do Jamari	1100809	city	10	37.46301	0	0	0	0.0	26693	False	False
20	2020-05-11	13	RO	Cujubim	1100940	city	1	3.96589	0	1	0	1.0	25215	False	False
20	2020-05-11	11	RO	Espigão D'Oeste	1100098	city	3	9.2667	0	0	0	0.0	32374	False	False
20	2020-05-11	12	RO	Governador Jorge Teixeira	1101005	city	4	51.49994	0	0	0	0.0	7767	False	False
20	2020-05-11	12	RO	Guajará-Mirim	1100106	city	10	21.65721	1	6	2	0.6	46174	False	False
20	2020-05-11	18	RO	Importados/Indefinidos		city	0		0	0	0	0.0		False	False
20	2020-05-11	15	RO	Itapuã do Oeste	1101104	city	1	9.56206	0	0	0	0.0	10458	False	False
20	2020-05-11	43	RO	Jaru	1100114	city	19	36.69725	0	0	0	0.0	51775	False	False
20	2020-05-11	53	RO	Ji-Paraná	1100122	city	46	35.66749	1	3	0	0.0652	128969	False	False
20	2020-05-11	8	RO	Machadinho D'Oeste	1100130	city	2	5.00113	0	0	0	0.0	39991	False	False
20	2020-05-11	9	RO	Mirante da Serra	1101302	city	8	73.07938	5	0	0	0.0	10947	False	False
20	2020-05-11	6	RO	Monte Negro	1101401	city	0		0	0	0	0.0	15852	False	False
20	2020-05-11	6	RO	Nova Brasilândia D'Oeste	1100148	city	3	14.65273	0	0	0	0.0	20474	False	False
20	2020-05-11	12	RO	Novo Horizonte do Oeste	1100502	city	1	11.71234	0	0	0	0.0	8538	False	False
20	2020-05-11	34	RO	Ouro Preto do Oeste	1100155	city	14	38.85112	1	0	0	0.0	36035	False	False
20	2020-05-11	21	RO	Pimenta Bueno	1100189	city	1	2.72777	0	0	0	0.0	36660	False	False
20	2020-05-11	52	RO	Porto Velho	1100205	city	1077	203.38253	86	35	2	0.0325	529544	False	False
20	2020-05-11	11	RO	Primavera de Rondônia	1101476	city	5	175.07003	0	0	0	0.0	2856	False	False
20	2020-05-11	37	RO	Rolim de Moura	1100288	city	6	10.8976	0	1	0	0.1667	55058	False	False
20	2020-05-11	4	RO	São Felipe D'Oeste	1101484	city	1	19.33488	0	0	0	0.0	5172	False	False
20	2020-05-11	5	RO	Theobroma	1101609	city	2	19.14975	0	0	0	0.0	10444	False	False
20	2020-05-11	19	RO	Urupá	1101708	city	18	156.97218	0	0	0	0.0	11467	False	False
20	2020-05-11	11	RO	Vale do Anari	1101757	city	1	8.92538	0	0	0	0.0	11204	False	False
20	2020-05-11	37	RO	Vilhena	1100304	city	12	12.01755	1	0	0	0.0	99854	False	False
20	2020-05-11	35	RR	Alto Alegre	1400050	city	12	77.36944	0	1	0	0.0833	15510	False	False
20	2020-05-11	7	RR	Amajari	1400027	city	8	62.51954	0	0	0	0.0	12796	False	False
20	2020-05-11	52	RR	Boa Vista	1400100	city	1054	264.01946	5	21	1	0.0199	399213	False	False
20	2020-05-11	49	RR	Bonfim	1400159	city	17	136.99734	0	0	0	0.0	12409	False	False
20	2020-05-11	40	RR	Cantá	1400175	city	19	103.62694	0	0	0	0.0	18335	False	False
20	2020-05-11	12	RR	Caracaraí	1400209	city	7	31.92557	0	0	0	0.0	21926	False	False
20	2020-05-11	21	RR	Caroebe	1400233	city	16	157.34094	0	0	0	0.0	10169	False	False
20	2020-05-11	12	RR	Importados/Indefinidos		city	16		0	1	1	0.0625		False	False
20	2020-05-11	7	RR	Iracema	1400282	city	0		0	0	0	0.0	11950	False	False
20	2020-05-11	26	RR	Mucajaí	1400308	city	13	72.81689	0	0	0	0.0	17853	False	False
20	2020-05-11	7	RR	Normandia	1400407	city	4	35.42958	0	0	0	0.0	11290	False	False
20	2020-05-11	31	RR	Pacaraima	1400456	city	55	316.07379	0	1	1	0.0182	17401	False	False
20	2020-05-11	26	RR	Rorainópolis	1400472	city	53	175.71196	0	0	0	0.0	30163	False	False
20	2020-05-11	7	RR	São João da Baliza	1400506	city	4	48.77454	0	0	0	0.0	8201	False	False
20	2020-05-11	25	RR	São Luiz	1400605	city	16	200.35061	0	0	0	0.0	7986	False	False
20	2020-05-11	7	RR	Uiramutã	1400704	city	1	9.47059	0	0	0	0.0	10559	False	False
20	2020-05-11	4	RS	Água Santa	4300059	city	1	26.6809	0	0	0	0.0	3748	False	False
20	2020-05-11	29	RS	Ajuricaba	4300208	city	1	14.2369	0	0	0	0.0	7024	False	False
20	2020-05-11	41	RS	Alegrete	4300406	city	4	5.43559	1	0	0	0.0	73589	False	False
20	2020-05-11	7	RS	Alpestre	4300505	city	7	111.85682	0	0	0	0.0	6258	False	False
20	2020-05-11	54	RS	Alvorada	4300604	city	18	8.559	3	2	0	0.1111	210305	False	False
20	2020-05-11	4	RS	Ametista do Sul	4300646	city	1	13.4971	0	0	0	0.0	7409	False	False
20	2020-05-11	49	RS	Anta Gorda	4300703	city	2	33.43922	0	0	0	0.0	5981	False	False
20	2020-05-11	6	RS	Antônio Prado	4300802	city	1	7.66284	0	0	0	0.0	13050	False	False
20	2020-05-11	23	RS	Arroio do Meio	4301008	city	39	187.45494	9	0	0	0.0	20805	False	False
20	2020-05-11	37	RS	Arroio do Sal	4301057	city	4	39.74168	1	1	0	0.25	10065	False	False
20	2020-05-11	34	RS	Arroio dos Ratos	4301107	city	4	28.26655	0	0	0	0.0	14151	False	False
20	2020-05-11	17	RS	Arvorezinha	4301404	city	1	9.59325	0	0	0	0.0	10424	False	False
20	2020-05-11	54	RS	Bagé	4301602	city	31	25.58959	2	0	0	0.0	121143	False	False
20	2020-05-11	10	RS	Barros Cassal	4302006	city	1	8.92937	0	0	0	0.0	11199	False	False
20	2020-05-11	53	RS	Bento Gonçalves	4302105	city	137	113.73636	9	5	0	0.0365	120454	False	False
20	2020-05-11	12	RS	Boa Vista do Sul	4302253	city	7	251.52713	1	1	0	0.1429	2783	False	False
20	2020-05-11	3	RS	Bom Jesus	4302303	city	1	8.81135	0	0	0	0.0	11349	False	False
20	2020-05-11	6	RS	Bom Princípio	4302352	city	6	42.68943	2	0	0	0.0	14055	False	False
20	2020-05-11	33	RS	Bom Retiro do Sul	4302402	city	15	121.67424	2	0	0	0.0	12328	False	False
20	2020-05-11	2	RS	Butiá	4302709	city	2	9.55064	1	0	0	0.0	20941	False	False
20	2020-05-11	7	RS	Caçapava do Sul	4302808	city	1	2.97407	0	0	0	0.0	33624	False	False
20	2020-05-11	46	RS	Cachoeira do Sul	4303004	city	6	7.29918	0	0	0	0.0	82201	False	False
20	2020-05-11	42	RS	Cachoeirinha	4303103	city	27	20.72253	3	0	0	0.0	130293	False	False
20	2020-05-11	49	RS	Camaquã	4303509	city	1	1.50918	0	0	0	0.0	66261	False	False
20	2020-05-11	18	RS	Campestre da Serra	4303673	city	1	29.51594	0	0	0	0.0	3388	False	False
20	2020-05-11	20	RS	Campinas do Sul	4303806	city	3	55.0055	0	0	0	0.0	5454	False	False
20	2020-05-11	63	RS	Campo Bom	4303905	city	4	5.99592	0	0	0	0.0	66712	False	False
20	2020-05-11	27	RS	Candelária	4304200	city	4	12.75307	1	0	0	0.0	31365	False	False
20	2020-05-11	15	RS	Candiota	4304358	city	1	10.43406	0	0	0	0.0	9584	False	False
20	2020-05-11	45	RS	Canguçu	4304507	city	2	3.56856	0	0	0	0.0	56045	False	False
20	2020-05-11	52	RS	Canoas	4304606	city	38	10.96314	0	2	0	0.0526	346616	False	False
20	2020-05-11	10	RS	Canudos do Vale	4304614	city	3	174.82517	0	0	0	0.0	1716	False	False
20	2020-05-11	50	RS	Capão da Canoa	4304630	city	7	13.19535	0	0	0	0.0	53049	False	False
20	2020-05-11	42	RS	Capão do Leão	4304663	city	1	3.94415	0	0	0	0.0	25354	False	False
20	2020-05-11	1	RS	Capitão	4304697	city	1	36.27131	1	0	0	0.0	2757	False	False
20	2020-05-11	23	RS	Carazinho	4304705	city	18	28.98084	0	0	0	0.0	62110	False	False
20	2020-05-11	52	RS	Carlos Barbosa	4304804	city	35	117.31975	1	1	0	0.0286	29833	False	False
20	2020-05-11	4	RS	Caseiros	4304952	city	1	31.23048	0	0	0	0.0	3202	False	False
20	2020-05-11	61	RS	Caxias do Sul	4305108	city	65	12.7225	0	1	0	0.0154	510906	False	False
20	2020-05-11	48	RS	Cerro Grande do Sul	4305173	city	1	8.1706	0	1	0	1.0	12239	False	False
20	2020-05-11	27	RS	Chapada	4305306	city	2	21.5773	0	0	0	0.0	9269	False	False
20	2020-05-11	52	RS	Charqueadas	4305355	city	3	7.35492	1	0	0	0.0	40789	False	False
20	2020-05-11	33	RS	Cidreira	4305454	city	2	12.30466	0	1	0	0.5	16254	False	False
20	2020-05-11	16	RS	Ciríaco	4305504	city	1	21.06594	0	0	0	0.0	4747	False	False
20	2020-05-11	15	RS	Colinas	4305587	city	8	328.13782	0	0	0	0.0	2438	False	False
20	2020-05-11	1	RS	Condor	4305702	city	1	14.80823	1	0	0	0.0	6753	False	False
20	2020-05-11	16	RS	Coronel Bicaco	4305900	city	1	13.65188	0	0	0	0.0	7325	False	False
20	2020-05-11	4	RS	Coxilha	4305975	city	1	36.28447	0	0	0	0.0	2756	False	False
20	2020-05-11	16	RS	Cruz Alta	4306106	city	2	3.3168	0	0	0	0.0	60299	False	False
20	2020-05-11	50	RS	Cruzeiro do Sul	4306205	city	14	113.37868	3	2	0	0.1429	12348	False	False
20	2020-05-11	15	RS	Derrubadas	4306320	city	1	35.65062	0	0	0	0.0	2805	False	False
20	2020-05-11	52	RS	Dois Irmãos	4306403	city	3	9.18246	0	0	0	0.0	32671	False	False
20	2020-05-11	3	RS	Dom Feliciano	4306502	city	1	6.48761	0	0	0	0.0	15414	False	False
20	2020-05-11	48	RS	Dom Pedrito	4306601	city	2	5.20007	0	1	0	0.5	38461	False	False
20	2020-05-11	9	RS	Doutor Maurício Cardoso	4306734	city	1	21.98285	0	1	0	1.0	4549	False	False
20	2020-05-11	4	RS	Doutor Ricardo	4306759	city	2	100.85729	1	0	0	0.0	1983	False	False
20	2020-05-11	52	RS	Eldorado do Sul	4306767	city	3	7.26656	0	1	0	0.3333	41285	False	False
20	2020-05-11	35	RS	Encantado	4306809	city	21	92.48657	0	0	0	0.0	22706	False	False
20	2020-05-11	31	RS	Encruzilhada do Sul	4306908	city	3	11.59331	0	1	0	0.3333	25877	False	False
20	2020-05-11	54	RS	Erechim	4307005	city	17	16.05864	2	1	0	0.0588	105862	False	False
20	2020-05-11	19	RS	Ernestina	4307054	city	2	63.13131	0	0	0	0.0	3168	False	False
20	2020-05-11	1	RS	Esperança do Sul	4307450	city	2	68.3527	2	0	0	0.0	2926	False	False
20	2020-05-11	29	RS	Espumoso	4307500	city	8	51.32153	0	0	0	0.0	15588	False	False
20	2020-05-11	4	RS	Estação	4307559	city	3	50.35247	0	0	0	0.0	5958	False	False
20	2020-05-11	51	RS	Estância Velha	4307609	city	5	9.9956	0	0	0	0.0	50022	False	False
20	2020-05-11	37	RS	Esteio	4307708	city	13	15.62462	0	0	0	0.0	83202	False	False
20	2020-05-11	52	RS	Estrela	4307807	city	36	105.52234	1	1	0	0.0278	34116	False	False
20	2020-05-11	5	RS	Eugênio de Castro	4307831	city	1	41.73623	0	0	0	0.0	2396	False	False
20	2020-05-11	54	RS	Farroupilha	4307906	city	31	42.85853	2	4	0	0.129	72331	False	False
20	2020-05-11	7	RS	Fazenda Vilanova	4308078	city	1	22.06045	0	0	0	0.0	4533	False	False
20	2020-05-11	14	RS	Feliz	4308102	city	3	22.14512	1	0	0	0.0	13547	False	False
20	2020-05-11	26	RS	Flores da Cunha	4308201	city	1	3.25256	0	0	0	0.0	30745	False	False
20	2020-05-11	18	RS	Floriano Peixoto	4308250	city	3	169.87542	0	0	0	0.0	1766	False	False
20	2020-05-11	1	RS	Fontoura Xavier	4308300	city	2	19.40994	2	0	0	0.0	10304	False	False
20	2020-05-11	4	RS	Frederico Westphalen	4308508	city	2	6.38712	1	0	0	0.0	31313	False	False
20	2020-05-11	49	RS	Garibaldi	4308607	city	34	96.94896	0	3	0	0.0882	35070	False	False
20	2020-05-11	7	RS	General Câmara	4308805	city	2	23.85212	0	0	0	0.0	8385	False	False
20	2020-05-11	17	RS	Getúlio Vargas	4308904	city	4	24.67308	0	0	0	0.0	16212	False	False
20	2020-05-11	34	RS	Glorinha	4309050	city	1	12.34873	0	0	0	0.0	8098	False	False
20	2020-05-11	48	RS	Gravataí	4309209	city	25	8.8804	0	1	0	0.04	281519	False	False
20	2020-05-11	4	RS	Guabiju	4309258	city	0		0	0	0	0.0	1503	False	False
20	2020-05-11	40	RS	Guaíba	4309308	city	6	6.11353	1	0	0	0.0	98143	False	False
20	2020-05-11	35	RS	Harmonia	4309555	city	5	102.7538	0	0	0	0.0	4866	False	False
20	2020-05-11	15	RS	Horizontina	4309605	city	4	20.69429	1	0	0	0.0	19329	False	False
20	2020-05-11	1	RS	Humaitá	4309704	city	1	20.99958	1	0	0	0.0	4762	False	False
20	2020-05-11	24	RS	Ibirapuitã	4309951	city	15	373.7852	1	1	0	0.0667	4013	False	False
20	2020-05-11	1	RS	Ibirubá	4310009	city	2	9.82801	2	0	0	0.0	20350	False	False
20	2020-05-11	12	RS	Ijuí	4310207	city	3	3.59389	0	0	0	0.0	83475	False	False
20	2020-05-11	30	RS	Imbé	4310330	city	1	4.38596	0	0	0	0.0	22800	False	False
20	2020-05-11	4	RS	Imigrante	4310363	city	8	256.41026	0	0	0	0.0	3120	False	False
20	2020-05-11	2	RS	Itaqui	4310603	city	1	2.65816	0	0	0	0.0	37620	False	False
20	2020-05-11	53	RS	Ivoti	4310801	city	5	20.58206	0	1	0	0.2	24293	False	False
20	2020-05-11	13	RS	Jaguari	4311106	city	1	9.21829	0	0	0	0.0	10848	False	False
20	2020-05-11	4	RS	Lagoa Vermelha	4311304	city	1	3.59622	0	0	0	0.0	27807	False	False
20	2020-05-11	52	RS	Lajeado	4311403	city	194	230.9139	9	9	1	0.0464	84014	False	False
20	2020-05-11	4	RS	Machadinho	4311700	city	1	18.36547	0	0	0	0.0	5445	False	False
20	2020-05-11	20	RS	Maratá	4311791	city	4	148.64363	0	0	0	0.0	2691	False	False
20	2020-05-11	47	RS	Marau	4311809	city	123	278.5263	4	3	0	0.0244	44161	False	False
20	2020-05-11	16	RS	Marcelino Ramos	4311908	city	2	45.43389	1	0	0	0.0	4402	False	False
20	2020-05-11	3	RS	Marques de Souza	4312054	city	1	24.94388	0	0	0	0.0	4009	False	False
20	2020-05-11	12	RS	Mato Castelhano	4312138	city	1	39.37008	0	0	0	0.0	2540	False	False
20	2020-05-11	36	RS	Minas do Leão	4312252	city	3	37.1517	1	0	0	0.0	8075	False	False
20	2020-05-11	12	RS	Monte Belo do Sul	4312385	city	1	39.24647	0	1	0	1.0	2548	False	False
20	2020-05-11	33	RS	Montenegro	4312401	city	15	22.98357	7	0	0	0.0	65264	False	False
20	2020-05-11	7	RS	Mormaço	4312427	city	2	64.82982	0	0	0	0.0	3085	False	False
20	2020-05-11	25	RS	Muçum	4312609	city	4	80.74283	0	0	0	0.0	4954	False	False
20	2020-05-11	23	RS	Não-Me-Toque	4312658	city	7	39.71857	0	0	0	0.0	17624	False	False
20	2020-05-11	27	RS	Nicolau Vergueiro	4312674	city	2	118.90606	0	0	0	0.0	1682	False	False
20	2020-05-11	4	RS	Nonoai	4312708	city	5	42.75331	3	0	0	0.0	11695	False	False
20	2020-05-11	8	RS	Nova Araçá	4312807	city	10	210.12818	0	0	0	0.0	4759	False	False
20	2020-05-11	1	RS	Nova Bassano	4312906	city	1	10.08471	1	0	0	0.0	9916	False	False
20	2020-05-11	18	RS	Nova Bréscia	4313003	city	2	60.06006	0	0	0	0.0	3330	False	False
20	2020-05-11	47	RS	Nova Palma	4313102	city	1	15.35627	0	0	0	0.0	6512	False	False
20	2020-05-11	18	RS	Nova Prata	4313300	city	8	29.35026	0	0	0	0.0	27257	False	False
20	2020-05-11	44	RS	Novo Hamburgo	4313409	city	51	20.66886	9	2	0	0.0392	246748	False	False
20	2020-05-11	50	RS	Osório	4313508	city	7	15.21938	0	0	0	0.0	45994	False	False
20	2020-05-11	4	RS	Paim Filho	4313607	city	3	78.36991	0	0	0	0.0	3828	False	False
20	2020-05-11	13	RS	Palmeira das Missões	4313706	city	2	6.00546	0	0	0	0.0	33303	False	False
20	2020-05-11	49	RS	Paraí	4314001	city	2	26.11989	0	0	0	0.0	7657	False	False
20	2020-05-11	4	RS	Paraíso do Sul	4314027	city	1	13.13888	0	0	0	0.0	7611	False	False
20	2020-05-11	35	RS	Pareci Novo	4314035	city	1	26.06203	0	0	0	0.0	3837	False	False
20	2020-05-11	47	RS	Passo Fundo	4314100	city	267	131.34916	6	18	1	0.0674	203275	False	False
20	2020-05-11	5	RS	Paverama	4314159	city	1	11.78273	0	0	0	0.0	8487	False	False
20	2020-05-11	48	RS	Pelotas	4314407	city	28	8.17745	2	0	0	0.0	342405	False	False
20	2020-05-11	7	RS	Pinto Bandeira	4314548	city	2	66.60007	0	0	0	0.0	3003	False	False
20	2020-05-11	47	RS	Piratini	4314605	city	1	4.83957	0	0	0	0.0	20663	False	False
20	2020-05-11	4	RS	Planalto	4314704	city	1	9.9167	0	0	0	0.0	10084	False	False
20	2020-05-11	9	RS	Poço das Antas	4314753	city	3	142.99333	0	0	0	0.0	2098	False	False
20	2020-05-11	17	RS	Pontão	4314779	city	4	102.45902	0	0	0	0.0	3904	False	False
20	2020-05-11	1	RS	Portão	4314803	city	3	8.09083	3	0	0	0.0	37079	False	False
20	2020-05-11	62	RS	Porto Alegre	4314902	city	529	35.6524	21	18	1	0.034	1483771	False	False
20	2020-05-11	7	RS	Pouso Novo	4315131	city	1	61.01281	0	0	0	0.0	1639	False	False
20	2020-05-11	1	RS	Progresso	4315156	city	2	32.03075	2	0	0	0.0	6244	False	False
20	2020-05-11	18	RS	Quaraí	4315305	city	8	35.26249	0	2	0	0.25	22687	False	False
20	2020-05-11	50	RS	Rio Grande	4315602	city	9	4.2653	0	1	0	0.1111	211005	False	False
20	2020-05-11	29	RS	Rio Pardo	4315701	city	3	7.83801	1	0	0	0.0	38275	False	False
20	2020-05-11	11	RS	Roca Sales	4315800	city	2	17.55464	0	1	1	0.5	11393	False	False
20	2020-05-11	47	RS	Rolante	4316006	city	4	18.73624	0	0	0	0.0	21349	False	False
20	2020-05-11	21	RS	Rosário do Sul	4316402	city	1	2.53665	0	0	0	0.0	39422	False	False
20	2020-05-11	13	RS	Saldanha Marinho	4316436	city	21	792.45283	3	1	0	0.0476	2650	False	False
20	2020-05-11	18	RS	Salvador do Sul	4316501	city	2	25.64431	0	0	0	0.0	7799	False	False
20	2020-05-11	37	RS	Sananduva	4316600	city	8	49.17025	0	0	0	0.0	16270	False	False
20	2020-05-11	16	RS	Santa Bárbara do Sul	4316709	city	1	12.50938	0	0	0	0.0	7994	False	False
20	2020-05-11	19	RS	Santa Clara do Sul	4316758	city	4	60.57852	0	0	0	0.0	6603	False	False
20	2020-05-11	37	RS	Santa Cruz do Sul	4316808	city	22	16.8691	19	0	0	0.0	130416	False	False
20	2020-05-11	51	RS	Santa Maria	4316907	city	37	13.11485	6	0	0	0.0	282123	False	False
20	2020-05-11	53	RS	Sant'Ana do Livramento	4317103	city	22	28.56141	0	0	0	0.0	77027	False	False
20	2020-05-11	46	RS	Santa Rosa	4317202	city	9	12.28602	1	1	0	0.1111	73254	False	False
20	2020-05-11	7	RS	Santa Tereza	4317251	city	3	173.5107	1	1	0	0.3333	1729	False	False
20	2020-05-11	50	RS	Santiago	4317400	city	2	4.04654	0	0	0	0.0	49425	False	False
20	2020-05-11	14	RS	Santo Ângelo	4317509	city	7	9.02143	1	1	0	0.1429	77593	False	False
20	2020-05-11	51	RS	Santo Antônio da Patrulha	4317608	city	3	6.99399	0	0	0	0.0	42894	False	False
20	2020-05-11	29	RS	Santo Cristo	4317905	city	1	7.0141	0	0	0	0.0	14257	False	False
20	2020-05-11	1	RS	São Borja	4318002	city	2	3.31774	2	0	0	0.0	60282	False	False
20	2020-05-11	42	RS	São Domingos do Sul	4318051	city	4	130.12362	0	0	0	0.0	3074	False	False
20	2020-05-11	40	RS	São Gabriel	4318309	city	1	1.61018	0	0	0	0.0	62105	False	False
20	2020-05-11	37	RS	São Jorge	4318440	city	4	141.64306	2	0	0	0.0	2824	False	False
20	2020-05-11	12	RS	São José das Missões	4318457	city	1	39.41663	0	0	0	0.0	2537	False	False
20	2020-05-11	52	RS	São Leopoldo	4318705	city	105	44.33466	30	1	0	0.0095	236835	False	False
20	2020-05-11	36	RS	São Lourenço do Sul	4318804	city	2	4.58905	0	0	0	0.0	43582	False	False
20	2020-05-11	8	RS	São Luiz Gonzaga	4318903	city	2	5.97586	0	0	0	0.0	33468	False	False
20	2020-05-11	8	RS	São Marcos	4319000	city	1	4.63908	0	0	0	0.0	21556	False	False
20	2020-05-11	41	RS	São Sebastião do Caí	4319505	city	11	42.82655	0	0	0	0.0	25685	False	False
20	2020-05-11	2	RS	São Valentim do Sul	4319711	city	1	44.60303	0	0	0	0.0	2242	False	False
20	2020-05-11	4	RS	São Valério do Sul	4319737	city	1	36.67033	0	0	0	0.0	2727	False	False
20	2020-05-11	55	RS	Sapiranga	4319901	city	8	9.78785	0	0	0	0.0	81734	False	False
20	2020-05-11	40	RS	Sapucaia do Sul	4320008	city	26	18.42991	5	0	0	0.0	141075	False	False
20	2020-05-11	32	RS	Sarandi	4320107	city	1	4.08347	0	0	0	0.0	24489	False	False
20	2020-05-11	52	RS	Serafina Corrêa	4320404	city	37	211.40441	2	1	0	0.027	17502	False	False
20	2020-05-11	7	RS	Sério	4320453	city	4	203.8736	0	0	0	0.0	1962	False	False
20	2020-05-11	7	RS	Sertão	4320503	city	2	36.93444	0	0	0	0.0	5415	False	False
20	2020-05-11	24	RS	Soledade	4320800	city	25	80.63996	0	0	0	0.0	31002	False	False
20	2020-05-11	36	RS	Tabaí	4320859	city	5	105.95465	0	0	0	0.0	4719	False	False
20	2020-05-11	17	RS	Tapejara	4320909	city	16	66.35975	0	0	0	0.0	24111	False	False
20	2020-05-11	54	RS	Taquara	4321204	city	1	1.74016	0	0	0	0.0	57466	False	False
20	2020-05-11	43	RS	Taquari	4321303	city	29	107.9592	4	0	0	0.0	26862	False	False
20	2020-05-11	8	RS	Terra de Areia	4321436	city	4	35.70154	0	0	0	0.0	11204	False	False
20	2020-05-11	29	RS	Teutônia	4321451	city	19	57.17381	0	0	0	0.0	33232	False	False
20	2020-05-11	27	RS	Tio Hugo	4321469	city	3	99.0099	0	1	0	0.3333	3030	False	False
20	2020-05-11	52	RS	Torres	4321501	city	25	64.54611	0	1	0	0.04	38732	False	False
20	2020-05-11	40	RS	Tramandaí	4321600	city	4	7.7347	1	1	0	0.25	51715	False	False
20	2020-05-11	8	RS	Três Arroios	4321634	city	1	37.48126	0	0	0	0.0	2668	False	False
20	2020-05-11	17	RS	Três Cachoeiras	4321667	city	12	108.56781	0	0	0	0.0	11053	False	False
20	2020-05-11	7	RS	Três Forquilhas	4321832	city	1	37.07824	0	0	0	0.0	2697	False	False
20	2020-05-11	16	RS	Três Palmeiras	4321857	city	4	93.65488	0	0	0	0.0	4271	False	False
20	2020-05-11	7	RS	Três Passos	4321907	city	33	138.04066	3	0	0	0.0	23906	False	False
20	2020-05-11	16	RS	Trindade do Sul	4321956	city	3	51.70631	0	0	0	0.0	5802	False	False
20	2020-05-11	20	RS	Triunfo	4322004	city	6	20.31282	0	0	0	0.0	29538	False	False
20	2020-05-11	19	RS	Tucunduva	4322103	city	1	17.61184	0	0	0	0.0	5678	False	False
20	2020-05-11	14	RS	Tunas	4322152	city	3	65.65988	0	1	0	0.3333	4569	False	False
20	2020-05-11	35	RS	Tupandi	4322251	city	1	20.59732	0	0	0	0.0	4855	False	False
20	2020-05-11	40	RS	Uruguaiana	4322400	city	6	4.72553	2	0	0	0.0	126970	False	False
20	2020-05-11	34	RS	Vacaria	4322509	city	7	10.57114	0	2	0	0.2857	66218	False	False
20	2020-05-11	4	RS	Vanini	4322558	city	1	47.32608	0	0	0	0.0	2113	False	False
20	2020-05-11	29	RS	Venâncio Aires	4322608	city	49	68.47975	16	4	0	0.0816	71554	False	False
20	2020-05-11	30	RS	Veranópolis	4322806	city	3	11.43249	0	0	0	0.0	26241	False	False
20	2020-05-11	50	RS	Viamão	4323002	city	30	11.75438	1	1	1	0.0333	255224	False	False
20	2020-05-11	21	RS	Victor Graeff	4323200	city	4	138.79251	1	0	0	0.0	2882	False	False
20	2020-05-11	2	RS	Vila Flores	4323309	city	1	29.5421	0	0	0	0.0	3385	False	False
20	2020-05-11	7	RS	Vila Lângaro	4323358	city	1	47.82401	0	0	0	0.0	2091	False	False
20	2020-05-11	40	RS	Vila Maria	4323408	city	4	91.78522	2	0	0	0.0	4358	False	False
20	2020-05-11	14	RS	Vista Alegre do Prata	4323606	city	1	64.0615	0	0	0	0.0	1561	False	False
20	2020-05-11	8	RS	Westfália	4323770	city	2	66.357	0	0	0	0.0	3014	False	False
20	2020-05-11	14	RS	Xangri-lá	4323804	city	1	6.09459	0	0	0	0.0	16408	False	False
20	2020-05-11	1	SC	Abelardo Luz	4200101	city	1	5.58534	1	0	0	0.0	17904	False	False
20	2020-05-11	9	SC	Água Doce	4200408	city	3	41.9874	0	0	0	0.0	7145	False	False
20	2020-05-11	14	SC	Águas de Chapecó	4200507	city	6	92.50694	0	0	0	0.0	6486	False	False
20	2020-05-11	36	SC	Águas Mornas	4200606	city	1	15.45834	0	0	0	0.0	6469	False	False
20	2020-05-11	10	SC	Alto Bela Vista	4200754	city	2	103.25245	0	0	0	0.0	1937	False	False
20	2020-05-11	35	SC	Anita Garibaldi	4201000	city	1	14.01935	0	0	0	0.0	7133	False	False
20	2020-05-11	46	SC	Antônio Carlos	4201208	city	18	211.44133	0	4	0	0.2222	8513	False	False
20	2020-05-11	26	SC	Arabutã	4201273	city	14	328.09937	0	0	0	0.0	4267	False	False
20	2020-05-11	14	SC	Araquari	4201307	city	12	31.47211	0	0	0	0.0	38129	False	False
20	2020-05-11	39	SC	Araranguá	4201406	city	11	16.12241	2	1	1	0.0909	68228	False	False
20	2020-05-11	26	SC	Armazém	4201505	city	21	242.10284	0	0	0	0.0	8674	False	False
20	2020-05-11	8	SC	Arvoredo	4201653	city	3	133.92857	0	0	0	0.0	2240	False	False
20	2020-05-11	33	SC	Aurora	4201901	city	1	17.60873	0	0	0	0.0	5679	False	False
20	2020-05-11	48	SC	Balneário Arroio do Silva	4201950	city	6	45.90314	0	1	0	0.1667	13071	False	False
20	2020-05-11	18	SC	Balneário Barra do Sul	4202057	city	3	27.79064	0	0	0	0.0	10795	False	False
20	2020-05-11	55	SC	Balneário Camboriú	4202008	city	126	88.54844	2	2	0	0.0159	142295	False	False
20	2020-05-11	38	SC	Balneário Gaivota	4202073	city	9	81.97468	1	1	0	0.1111	10979	False	False
20	2020-05-11	33	SC	Balneário Piçarras	4212809	city	9	38.88193	0	0	0	0.0	23147	False	False
20	2020-05-11	7	SC	Balneário Rincão	4220000	city	2	15.67398	0	0	0	0.0	12760	False	False
20	2020-05-11	33	SC	Barra Velha	4202107	city	6	20.57049	1	0	0	0.0	29168	False	False
20	2020-05-11	10	SC	Benedito Novo	4202206	city	3	25.74665	0	0	0	0.0	11652	False	False
20	2020-05-11	40	SC	Biguaçu	4202305	city	8	11.68207	0	0	0	0.0	68481	False	False
20	2020-05-11	51	SC	Blumenau	4202404	city	299	83.70684	2	3	1	0.01	357199	False	False
20	2020-05-11	7	SC	Bombinhas	4202453	city	1	5.05842	0	0	0	0.0	19769	False	False
20	2020-05-11	36	SC	Botuverá	4202701	city	5	95.31071	0	0	0	0.0	5246	False	False
20	2020-05-11	58	SC	Braço do Norte	4202800	city	100	298.95366	0	2	0	0.02	33450	False	False
20	2020-05-11	45	SC	Brusque	4202909	city	60	44.53583	0	0	0	0.0	134723	False	False
20	2020-05-11	33	SC	Caçador	4203006	city	13	16.54049	1	1	0	0.0769	78595	False	False
20	2020-05-11	48	SC	Camboriú	4203204	city	74	89.16844	0	3	0	0.0405	82989	False	False
20	2020-05-11	7	SC	Campo Alegre	4203303	city	0		0	0	0	0.0	11978	False	False
20	2020-05-11	7	SC	Campo Erê	4203501	city	1	11.72883	0	0	0	0.0	8526	False	False
20	2020-05-11	48	SC	Canelinha	4203709	city	1	8.16993	0	0	0	0.0	12240	False	False
20	2020-05-11	6	SC	Canoinhas	4203808	city	2	3.6764	0	0	0	0.0	54401	False	False
20	2020-05-11	29	SC	Capivari de Baixo	4203956	city	15	60.31121	0	0	0	0.0	24871	False	False
20	2020-05-11	24	SC	Catanduvas	4204004	city	8	73.65804	0	0	0	0.0	10861	False	False
20	2020-05-11	9	SC	Caxambu do Sul	4204103	city	3	82.37232	0	0	0	0.0	3642	False	False
20	2020-05-11	53	SC	Chapecó	4204202	city	328	148.84261	30	0	0	0.0	220367	False	False
20	2020-05-11	33	SC	Cocal do Sul	4204251	city	4	23.97507	1	1	0	0.25	16684	False	False
20	2020-05-11	26	SC	Concórdia	4204301	city	139	186.22473	7	3	0	0.0216	74641	False	False
20	2020-05-11	4	SC	Coronel Freitas	4204400	city	1	10.01904	0	0	0	0.0	9981	False	False
20	2020-05-11	53	SC	Criciúma	4204608	city	213	98.98413	4	4	0	0.0188	215186	False	False
20	2020-05-11	7	SC	Cunha Porã	4204707	city	1	9.02039	0	0	0	0.0	11086	False	False
20	2020-05-11	15	SC	Faxinal dos Guedes	4205308	city	8	74.99766	0	0	0	0.0	10667	False	False
20	2020-05-11	61	SC	Florianópolis	4205407	city	392	78.24773	6	6	0	0.0153	500973	False	False
20	2020-05-11	34	SC	Forquilhinha	4205456	city	4	14.92927	0	0	0	0.0	26793	False	False
20	2020-05-11	14	SC	Fraiburgo	4205506	city	7	19.20808	0	0	0	0.0	36443	False	False
20	2020-05-11	33	SC	Garopaba	4205704	city	2	8.66626	0	0	0	0.0	23078	False	False
20	2020-05-11	12	SC	Garuva	4205803	city	1	5.51116	0	0	0	0.0	18145	False	False
20	2020-05-11	50	SC	Gaspar	4205902	city	28	40.20736	0	1	0	0.0357	69639	False	False
20	2020-05-11	39	SC	Governador Celso Ramos	4206009	city	21	145.11782	0	0	0	0.0	14471	False	False
20	2020-05-11	8	SC	Grão Pará	4206108	city	1	15.22302	0	0	0	0.0	6569	False	False
20	2020-05-11	52	SC	Gravatal	4206207	city	22	191.28771	0	1	0	0.0455	11501	False	False
20	2020-05-11	34	SC	Guabiruba	4206306	city	6	25.17623	1	1	1	0.1667	23832	False	False
20	2020-05-11	33	SC	Guaramirim	4206504	city	6	13.38718	0	0	0	0.0	44819	False	False
20	2020-05-11	7	SC	Guatambú	4206652	city	7	148.80952	1	0	0	0.0	4704	False	False
20	2020-05-11	24	SC	Herval d'Oeste	4206702	city	7	30.96523	0	0	0	0.0	22606	False	False
20	2020-05-11	12	SC	Ibicaré	4206801	city	1	31.23048	0	0	0	0.0	3202	False	False
20	2020-05-11	15	SC	Ibirama	4206900	city	0		0	0	0	0.0	18950	False	False
20	2020-05-11	50	SC	Içara	4207007	city	13	23.04107	0	0	0	0.0	56421	False	False
20	2020-05-11	25	SC	Ilhota	4207106	city	5	35.25099	0	0	0	0.0	14184	False	False
20	2020-05-11	53	SC	Imbituba	4207304	city	28	62.42615	0	0	0	0.0	44853	False	False
20	2020-05-11	48	SC	Importados/Indefinidos		city	28		1	0	0	0.0		False	False
20	2020-05-11	44	SC	Indaial	4207502	city	26	37.45049	3	2	0	0.0769	69425	False	False
20	2020-05-11	7	SC	Ipira	4207601	city	3	67.47638	0	0	0	0.0	4446	False	False
20	2020-05-11	29	SC	Ipumirim	4207700	city	27	355.59068	0	0	0	0.0	7593	False	False
20	2020-05-11	22	SC	Irani	4207809	city	35	335.92475	2	0	0	0.0	10419	False	False
20	2020-05-11	39	SC	Irati	4207858	city	1	51.81347	0	0	0	0.0	1930	False	False
20	2020-05-11	16	SC	Itá	4208005	city	7	113.47058	0	0	0	0.0	6169	False	False
20	2020-05-11	25	SC	Itaiópolis	4208104	city	1	4.61489	0	0	0	0.0	21669	False	False
20	2020-05-11	52	SC	Itajaí	4208203	city	132	60.12681	2	3	0	0.0227	219536	False	False
20	2020-05-11	47	SC	Itapema	4208302	city	21	32.15336	0	1	0	0.0476	65312	False	False
20	2020-05-11	38	SC	Itapiranga	4208401	city	1	5.92698	0	0	0	0.0	16872	False	False
20	2020-05-11	30	SC	Ituporanga	4208500	city	2	7.97257	0	1	0	0.5	25086	False	False
20	2020-05-11	19	SC	Jaborá	4208609	city	7	177.84553	0	0	0	0.0	3936	False	False
20	2020-05-11	52	SC	Jaguaruna	4208807	city	7	34.95805	0	0	0	0.0	20024	False	False
20	2020-05-11	53	SC	Jaraguá do Sul	4208906	city	36	20.25921	0	1	0	0.0278	177697	False	False
20	2020-05-11	40	SC	Joaçaba	4209003	city	19	63.0852	1	0	0	0.0	30118	False	False
20	2020-05-11	60	SC	Joinville	4209102	city	267	45.21852	6	8	1	0.03	590466	False	False
20	2020-05-11	51	SC	Lages	4209300	city	36	22.85076	0	0	0	0.0	157544	False	False
20	2020-05-11	49	SC	Laguna	4209409	city	12	26.19287	1	0	0	0.0	45814	False	False
20	2020-05-11	12	SC	Lauro Muller	4209607	city	0		0	0	0	0.0	15244	False	False
20	2020-05-11	26	SC	Lindóia do Sul	4209854	city	46	1008.1087	0	0	0	0.0	4563	False	False
20	2020-05-11	2	SC	Luiz Alves	4210001	city	1	7.77665	0	0	0	0.0	12859	False	False
20	2020-05-11	39	SC	Mafra	4210100	city	2	3.5529	0	0	0	0.0	56292	False	False
20	2020-05-11	14	SC	Maracajá	4210407	city	1	13.71178	0	0	0	0.0	7293	False	False
20	2020-05-11	1	SC	Maravilha	4210506	city	1	3.88169	1	0	0	0.0	25762	False	False
20	2020-05-11	33	SC	Massaranduba	4210605	city	1	5.91156	0	1	0	1.0	16916	False	False
20	2020-05-11	25	SC	Meleiro	4210803	city	2	28.51033	0	0	0	0.0	7015	False	False
20	2020-05-11	39	SC	Morro da Fumaça	4211207	city	6	33.71544	0	0	0	0.0	17796	False	False
20	2020-05-11	53	SC	Navegantes	4211306	city	107	131.32863	10	0	0	0.0	81475	False	False
20	2020-05-11	10	SC	Nova Erechim	4211405	city	7	139.47001	1	0	0	0.0	5019	False	False
20	2020-05-11	32	SC	Nova Trento	4211504	city	1	6.87332	0	0	0	0.0	14549	False	False
20	2020-05-11	26	SC	Nova Veneza	4211603	city	8	52.74957	1	0	0	0.0	15166	False	False
20	2020-05-11	33	SC	Orleans	4211702	city	19	82.92598	0	0	0	0.0	22912	False	False
20	2020-05-11	10	SC	Ouro	4211801	city	1	13.70802	0	0	0	0.0	7295	False	False
20	2020-05-11	9	SC	Paial	4211876	city	2	132.89037	0	0	0	0.0	1505	False	False
20	2020-05-11	39	SC	Palhoça	4211900	city	37	21.53705	0	1	0	0.027	171797	False	False
20	2020-05-11	23	SC	Palma Sola	4212007	city	1	13.47164	0	0	0	0.0	7423	False	False
20	2020-05-11	14	SC	Palmitos	4212106	city	3	18.55402	0	0	0	0.0	16169	False	False
20	2020-05-11	45	SC	Papanduva	4212205	city	2	10.35197	0	0	0	0.0	19320	False	False
20	2020-05-11	8	SC	Passo de Torres	4212254	city	1	11.33401	0	0	0	0.0	8823	False	False
20	2020-05-11	40	SC	Paulo Lopes	4212304	city	2	26.68802	0	0	0	0.0	7494	False	False
20	2020-05-11	38	SC	Pedras Grandes	4212403	city	4	100.60362	0	1	0	0.25	3976	False	False
20	2020-05-11	25	SC	Penha	4212502	city	22	67.6278	0	1	0	0.0455	32531	False	False
20	2020-05-11	17	SC	Peritiba	4212601	city	9	322.92788	1	0	0	0.0	2787	False	False
20	2020-05-11	43	SC	Pescaria Brava	4212650	city	1	9.90982	0	0	0	0.0	10091	False	False
20	2020-05-11	8	SC	Pinhalzinho	4212908	city	3	14.76887	0	0	0	0.0	20313	False	False
20	2020-05-11	10	SC	Piratuba	4213104	city	5	129.73534	0	0	0	0.0	3854	False	False
20	2020-05-11	9	SC	Planalto Alegre	4213153	city	4	139.37282	1	0	0	0.0	2870	False	False
20	2020-05-11	53	SC	Pomerode	4213203	city	11	32.88785	0	0	0	0.0	33447	False	False
20	2020-05-11	16	SC	Ponte Serrada	4213401	city	15	129.38842	2	0	0	0.0	11593	False	False
20	2020-05-11	50	SC	Porto Belo	4213500	city	8	37.40415	0	1	0	0.125	21388	False	False
20	2020-05-11	8	SC	Porto União	4213609	city	4	11.30007	0	0	0	0.0	35398	False	False
20	2020-05-11	26	SC	Pouso Redondo	4213708	city	1	5.72967	0	1	0	1.0	17453	False	False
20	2020-05-11	2	SC	Praia Grande	4213807	city	1	13.66307	0	0	0	0.0	7319	False	False
20	2020-05-11	17	SC	Presidente Castello Branco	4213906	city	6	382.65306	0	0	0	0.0	1568	False	False
20	2020-05-11	59	SC	Rancho Queimado	4214300	city	2	69.4927	0	0	0	0.0	2878	False	False
20	2020-05-11	2	SC	Rio do Oeste	4214607	city	1	13.35292	0	0	0	0.0	7489	False	False
20	2020-05-11	29	SC	Rio do Sul	4214805	city	12	16.8869	0	0	0	0.0	71061	False	False
20	2020-05-11	10	SC	Rio Fortuna	4214904	city	1	21.68727	0	0	0	0.0	4611	False	False
20	2020-05-11	33	SC	Rio Negrinho	4215000	city	3	7.09186	0	0	0	0.0	42302	False	False
20	2020-05-11	33	SC	Rio Rufino	4215059	city	1	40.27386	0	0	0	0.0	2483	False	False
20	2020-05-11	7	SC	Rodeio	4215109	city	1	8.65726	0	0	0	0.0	11551	False	False
20	2020-05-11	19	SC	Salete	4215307	city	6	78.51348	0	0	0	0.0	7642	False	False
20	2020-05-11	35	SC	Sangão	4215455	city	16	126.20287	0	0	0	0.0	12678	False	False
20	2020-05-11	31	SC	Santa Cecília	4215505	city	2	11.88354	0	0	0	0.0	16830	False	False
20	2020-05-11	14	SC	Santa Helena	4215554	city	1	44.98426	0	0	0	0.0	2223	False	False
20	2020-05-11	35	SC	Santa Rosa de Lima	4215604	city	0		0	0	0	0.0	2142	False	False
20	2020-05-11	27	SC	Santa Rosa do Sul	4215653	city	5	59.82292	0	0	0	0.0	8358	False	False
20	2020-05-11	36	SC	Santo Amaro da Imperatriz	4215703	city	5	21.51	0	0	0	0.0	23245	False	False
20	2020-05-11	34	SC	São Bento do Sul	4215802	city	3	3.55	1	0	0	0.0	84507	False	False
20	2020-05-11	13	SC	São Bernardino	4215752	city	1	42.80822	0	0	0	0.0	2336	False	False
20	2020-05-11	4	SC	São Carlos	4216008	city	5	44.32231	1	0	0	0.0	11281	False	False
20	2020-05-11	37	SC	São Domingos	4216107	city	5	52.93806	0	0	0	0.0	9445	False	False
20	2020-05-11	45	SC	São Francisco do Sul	4216206	city	10	18.96777	0	1	0	0.1	52721	False	False
20	2020-05-11	12	SC	São João do Itaperiú	4216354	city	1	26.78811	0	0	0	0.0	3733	False	False
20	2020-05-11	54	SC	São José	4216602	city	67	27.17105	1	1	0	0.0149	246586	False	False
20	2020-05-11	46	SC	São Lourenço do Oeste	4216909	city	5	20.76757	0	0	0	0.0	24076	False	False
20	2020-05-11	48	SC	São Ludgero	4217006	city	23	171.5138	0	1	0	0.0435	13410	False	False
20	2020-05-11	13	SC	São Martinho	4217105	city	3	94.33962	0	0	0	0.0	3180	False	False
20	2020-05-11	8	SC	São Miguel do Oeste	4217204	city	9	22.2321	0	0	0	0.0	40482	False	False
20	2020-05-11	48	SC	São Pedro de Alcântara	4217253	city	0		0	0	0	0.0	5823	False	False
20	2020-05-11	33	SC	Schroeder	4217402	city	1	4.68055	0	0	0	0.0	21365	False	False
20	2020-05-11	17	SC	Seara	4217501	city	6	34.20558	1	0	0	0.0	17541	False	False
20	2020-05-11	5	SC	Serra Alta	4217550	city	0		0	0	0	0.0	3263	False	False
20	2020-05-11	47	SC	Siderópolis	4217600	city	14	99.95002	0	1	0	0.0714	14007	False	False
20	2020-05-11	38	SC	Sombrio	4217709	city	34	111.93784	0	3	0	0.0882	30374	False	False
20	2020-05-11	14	SC	Taió	4217808	city	1	5.43626	0	0	0	0.0	18395	False	False
20	2020-05-11	34	SC	Tangará	4217907	city	2	23.0521	0	1	0	0.5	8676	False	False
20	2020-05-11	14	SC	Tigrinhos	4217956	city	1	61.23699	0	0	0	0.0	1633	False	False
20	2020-05-11	49	SC	Tijucas	4218004	city	12	31.2443	0	0	0	0.0	38407	False	False
20	2020-05-11	47	SC	Timbé do Sul	4218103	city	5	93.49289	0	0	0	0.0	5348	False	False
20	2020-05-11	36	SC	Timbó	4218202	city	16	36.168	0	0	0	0.0	44238	False	False
20	2020-05-11	14	SC	Três Barras	4218301	city	4	20.75227	0	0	0	0.0	19275	False	False
20	2020-05-11	29	SC	Treze de Maio	4218400	city	3	42.3669	0	0	0	0.0	7081	False	False
20	2020-05-11	6	SC	Treze Tílias	4218509	city	2	25.5102	0	0	0	0.0	7840	False	False
20	2020-05-11	7	SC	Trombudo Central	4218608	city	1	13.58696	0	0	0	0.0	7360	False	False
20	2020-05-11	55	SC	Tubarão	4218707	city	79	74.74973	2	3	0	0.038	105686	False	False
20	2020-05-11	16	SC	Tunápolis	4218756	city	1	22.01189	0	0	0	0.0	4543	False	False
20	2020-05-11	16	SC	Turvo	4218806	city	2	15.50508	0	0	0	0.0	12899	False	False
20	2020-05-11	45	SC	Urussanga	4219002	city	13	61.12469	0	1	0	0.0769	21268	False	False
20	2020-05-11	19	SC	Vargem Bonita	4219176	city	17	378.45058	0	0	0	0.0	4492	False	False
20	2020-05-11	33	SC	Vidal Ramos	4219200	city	1	15.77785	0	0	0	0.0	6338	False	False
20	2020-05-11	36	SC	Videira	4219309	city	7	13.19137	1	0	0	0.0	53065	False	False
20	2020-05-11	6	SC	Xanxerê	4219507	city	1	1.96148	0	0	0	0.0	50982	False	False
20	2020-05-11	16	SC	Xavantina	4219606	city	1	25.42588	0	0	0	0.0	3933	False	False
20	2020-05-11	23	SC	Xaxim	4219705	city	3	10.45078	0	0	0	0.0	28706	False	False
20	2020-05-11	14	SC	Zortéa	4219853	city	8	237.88284	0	0	0	0.0	3363	False	False
20	2020-05-11	2	SE	Amparo de São Francisco	2800100	city	1	42.123	0	0	0	0.0	2374	False	False
20	2020-05-11	14	SE	Aquidabã	2800209	city	1	4.63757	0	0	0	0.0	21563	False	False
20	2020-05-11	59	SE	Aracaju	2800308	city	1252	190.5594	15	13	0	0.0104	657013	False	False
20	2020-05-11	10	SE	Arauá	2800407	city	1	9.94431	0	0	0	0.0	10056	False	False
20	2020-05-11	15	SE	Areia Branca	2800506	city	7	37.75213	0	0	0	0.0	18542	False	False
20	2020-05-11	17	SE	Barra dos Coqueiros	2800605	city	39	128.25994	1	0	0	0.0	30407	False	False
20	2020-05-11	11	SE	Boquim	2800670	city	4	14.91647	0	0	0	0.0	26816	False	False
20	2020-05-11	10	SE	Campo do Brito	2801009	city	1	5.52212	0	0	0	0.0	18109	False	False
20	2020-05-11	15	SE	Canindé de São Francisco	2801207	city	2	6.68896	0	0	0	0.0	29900	False	False
20	2020-05-11	40	SE	Capela	2801306	city	4	11.69146	0	0	0	0.0	34213	False	False
20	2020-05-11	12	SE	Carira	2801405	city	2	9.05715	0	0	0	0.0	22082	False	False
20	2020-05-11	3	SE	Carmópolis	2801504	city	3	18.03535	1	1	1	0.3333	16634	False	False
20	2020-05-11	9	SE	Cedro de São João	2801603	city	6	101.74665	0	0	0	0.0	5897	False	False
20	2020-05-11	16	SE	Cristinápolis	2801702	city	5	27.97359	0	0	0	0.0	17874	False	False
20	2020-05-11	10	SE	Divina Pastora	2802007	city	2	38.92565	0	0	0	0.0	5138	False	False
20	2020-05-11	23	SE	Estância	2802106	city	61	88.17068	0	0	0	0.0	69184	False	False
20	2020-05-11	11	SE	Frei Paulo	2802304	city	2	12.96933	0	1	0	0.5	15421	False	False
20	2020-05-11	3	SE	Gararu	2802403	city	1	8.61772	0	1	0	1.0	11604	False	False
20	2020-05-11	3	SE	Graccho Cardoso	2802601	city	1	17.18804	0	0	0	0.0	5818	False	False
20	2020-05-11	24	SE	Indiaroba	2802809	city	3	16.70658	-1	0	0	0.0	17957	False	False
20	2020-05-11	38	SE	Itabaiana	2802908	city	44	46.10854	0	1	1	0.0227	95427	False	False
20	2020-05-11	26	SE	Itabaianinha	2803005	city	15	35.77562	0	1	0	0.0667	41928	False	False
20	2020-05-11	24	SE	Itaporanga d'Ajuda	2803203	city	9	26.1963	0	1	0	0.1111	34356	False	False
20	2020-05-11	2	SE	Japaratuba	2803302	city	1	5.33533	0	0	0	0.0	18743	False	False
20	2020-05-11	14	SE	Japoatã	2803401	city	1	7.4438	0	0	0	0.0	13434	False	False
20	2020-05-11	26	SE	Lagarto	2803500	city	25	23.94453	0	2	0	0.08	104408	False	False
20	2020-05-11	12	SE	Laranjeiras	2803609	city	6	20.11668	0	0	0	0.0	29826	False	False
20	2020-05-11	12	SE	Macambira	2803708	city	1	14.45296	0	0	0	0.0	6919	False	False
20	2020-05-11	9	SE	Malhada dos Bois	2803807	city	1	27.15915	0	0	0	0.0	3682	False	False
20	2020-05-11	9	SE	Malhador	2803906	city	4	31.70074	0	0	0	0.0	12618	False	False
20	2020-05-11	16	SE	Maruim	2804003	city	8	46.4765	0	0	0	0.0	17213	False	False
20	2020-05-11	6	SE	Moita Bonita	2804102	city	1	8.82223	0	0	0	0.0	11335	False	False
20	2020-05-11	12	SE	Muribeca	2804300	city	2	26.22951	0	0	-1	0.0	7625	False	False
20	2020-05-11	52	SE	Nossa Senhora da Glória	2804508	city	14	37.91572	0	0	0	0.0	36924	False	False
20	2020-05-11	2	SE	Nossa Senhora das Dores	2804607	city	1	3.7553	0	0	0	0.0	26629	False	False
20	2020-05-11	7	SE	Nossa Senhora de Lourdes	2804706	city	1	15.42496	0	1	0	1.0	6483	False	False
20	2020-05-11	27	SE	Nossa Senhora do Socorro	2804805	city	126	68.61699	4	5	1	0.0397	183628	False	False
20	2020-05-11	34	SE	Pacatuba	2804904	city	2	13.86194	0	0	0	0.0	14428	False	False
20	2020-05-11	2	SE	Pedrinhas	2805109	city	1	10.4145	0	0	0	0.0	9602	False	False
20	2020-05-11	8	SE	Pinhão	2805208	city	1	15.20681	0	0	0	0.0	6576	False	False
20	2020-05-11	6	SE	Poço Redondo	2805406	city	2	5.75126	0	0	0	0.0	34775	False	False
20	2020-05-11	3	SE	Poço Verde	2805505	city	2	8.42886	0	0	0	0.0	23728	False	False
20	2020-05-11	22	SE	Porto da Folha	2805604	city	12	41.96391	1	1	0	0.0833	28596	False	False
20	2020-05-11	55	SE	Propriá	2805703	city	5	16.87707	0	2	0	0.4	29626	False	False
20	2020-05-11	7	SE	Riachão do Dantas	2805802	city	2	10.09846	0	1	0	0.5	19805	False	False
20	2020-05-11	5	SE	Riachuelo	2805901	city	3	29.37433	0	0	0	0.0	10213	False	False
20	2020-05-11	15	SE	Ribeirópolis	2806008	city	2	10.72271	0	0	0	0.0	18652	False	False
20	2020-05-11	15	SE	Rosário do Catete	2806107	city	4	36.84938	0	1	0	0.25	10855	False	False
20	2020-05-11	9	SE	Salgado	2806206	city	4	20.002	2	0	0	0.0	19998	False	False
20	2020-05-11	10	SE	Santa Luzia do Itanhy	2806305	city	2	14.25009	0	0	0	0.0	14035	False	False
20	2020-05-11	3	SE	Santana do São Francisco	2806404	city	1	12.85347	0	0	0	0.0	7780	False	False
20	2020-05-11	12	SE	Santo Amaro das Brotas	2806602	city	6	49.57858	0	0	0	0.0	12102	False	False
20	2020-05-11	27	SE	São Cristóvão	2806701	city	58	64.39293	5	1	0	0.0172	90072	False	False
20	2020-05-11	1	SE	São Domingos	2806800	city	1	8.97908	1	0	0	0.0	11137	False	False
20	2020-05-11	35	SE	Simão Dias	2807105	city	11	27.17123	0	1	0	0.0909	40484	False	False
20	2020-05-11	12	SE	Tobias Barreto	2807402	city	5	9.5802	0	1	0	0.2	52191	False	False
20	2020-05-11	20	SE	Tomar do Geru	2807501	city	2	14.77541	0	0	0	0.0	13536	False	False
20	2020-05-11	14	SE	Umbaúba	2807600	city	16	63.25611	0	2	1	0.125	25294	False	False
20	2020-05-11	39	SP	Adamantina	3500105	city	11	31.36763	0	0	0	0.0	35068	False	False
20	2020-05-11	12	SP	Adolfo	3500204	city	1	28.07412	0	0	0	0.0	3562	False	False
20	2020-05-11	19	SP	Aguaí	3500303	city	15	41.31662	0	3	0	0.2	36305	False	False
20	2020-05-11	13	SP	Águas da Prata	3500402	city	1	12.22494	0	0	0	0.0	8180	False	False
20	2020-05-11	40	SP	Águas de Lindóia	3500501	city	4	21.38466	0	1	0	0.25	18705	False	False
20	2020-05-11	4	SP	Águas de Santa Bárbara	3500550	city	1	16.46091	0	0	0	0.0	6075	False	False
20	2020-05-11	32	SP	Águas de São Pedro	3500600	city	1	28.97711	0	0	0	0.0	3451	False	False
20	2020-05-11	40	SP	Agudos	3500709	city	20	53.74321	0	1	0	0.05	37214	False	False
20	2020-05-11	26	SP	Alambari	3500758	city	3	49.79253	0	0	0	0.0	6025	False	False
20	2020-05-11	3	SP	Alto Alegre	3501103	city	1	24.39619	0	0	0	0.0	4099	False	False
20	2020-05-11	14	SP	Álvares Machado	3501301	city	3	12.04094	0	0	0	0.0	24915	False	False
20	2020-05-11	4	SP	Álvaro de Carvalho	3501400	city	1	19.13143	0	0	0	0.0	5227	False	False
20	2020-05-11	42	SP	Americana	3501608	city	60	25.04205	1	4	0	0.0667	239597	False	False
20	2020-05-11	31	SP	Américo Brasiliense	3501707	city	14	34.56449	2	0	0	0.0	40504	False	False
20	2020-05-11	5	SP	Américo de Campos	3501806	city	2	33.50645	0	0	0	0.0	5969	False	False
20	2020-05-11	31	SP	Amparo	3501905	city	14	19.39192	0	1	0	0.0714	72195	False	False
20	2020-05-11	27	SP	Andradina	3502101	city	20	34.99134	0	1	0	0.05	57157	False	False
20	2020-05-11	24	SP	Angatuba	3502200	city	2	7.9277	0	1	0	0.5	25228	False	False
20	2020-05-11	12	SP	Anhembi	3502309	city	3	44.6163	0	0	0	0.0	6724	False	False
20	2020-05-11	24	SP	Aparecida	3502507	city	2	5.53143	0	0	0	0.0	36157	False	False
20	2020-05-11	27	SP	Apiaí	3502705	city	1	4.10273	0	0	0	0.0	24374	False	False
20	2020-05-11	31	SP	Araçariguama	3502754	city	5	22.35736	0	1	0	0.2	22364	False	False
20	2020-05-11	42	SP	Araçatuba	3502804	city	91	46.18914	0	3	0	0.033	197016	False	False
20	2020-05-11	32	SP	Araçoiaba da Serra	3502903	city	9	26.35741	0	0	0	0.0	34146	False	False
20	2020-05-11	25	SP	Arandu	3503109	city	10	157.30691	0	2	0	0.2	6357	False	False
20	2020-05-11	40	SP	Araraquara	3503208	city	111	47.01955	4	4	0	0.036	236072	False	False
20	2020-05-11	35	SP	Araras	3503307	city	37	27.5634	0	2	0	0.0541	134236	False	False
20	2020-05-11	16	SP	Arealva	3503406	city	1	11.68224	0	0	0	0.0	8560	False	False
20	2020-05-11	19	SP	Areiópolis	3503604	city	6	53.9132	0	0	0	0.0	11129	False	False
20	2020-05-11	33	SP	Artur Nogueira	3503802	city	6	11.02779	0	0	0	0.0	54408	False	False
20	2020-05-11	47	SP	Arujá	3503901	city	110	122.4617	0	5	0	0.0455	89824	False	False
20	2020-05-11	40	SP	Assis	3504008	city	23	22.03361	0	3	0	0.1304	104386	False	False
20	2020-05-11	39	SP	Atibaia	3504107	city	42	29.4198	0	2	0	0.0476	142761	False	False
20	2020-05-11	15	SP	Auriflama	3504206	city	0		0	0	0	0.0	15189	False	False
20	2020-05-11	24	SP	Avaí	3504305	city	2	37.01647	0	0	0	0.0	5403	False	False
20	2020-05-11	4	SP	Avanhandava	3504404	city	1	7.32654	0	0	0	0.0	13649	False	False
20	2020-05-11	34	SP	Avaré	3504503	city	29	31.98941	0	2	0	0.069	90655	False	False
20	2020-05-11	34	SP	Bady Bassitt	3504602	city	9	51.42269	0	1	0	0.1111	17502	False	False
20	2020-05-11	5	SP	Bananal	3504909	city	2	18.27318	0	0	0	0.0	10945	False	False
20	2020-05-11	2	SP	Barbosa	3505104	city	1	13.50986	0	0	0	0.0	7402	False	False
20	2020-05-11	28	SP	Bariri	3505203	city	1	2.83575	0	0	0	0.0	35264	False	False
20	2020-05-11	18	SP	Barra Bonita	3505302	city	11	30.44898	0	1	0	0.0909	36126	False	False
20	2020-05-11	33	SP	Barra do Turvo	3505401	city	2	26.11307	0	0	0	0.0	7659	False	False
20	2020-05-11	35	SP	Barretos	3505500	city	68	55.69297	0	4	0	0.0588	122098	False	False
20	2020-05-11	19	SP	Barrinha	3505609	city	1	3.04767	0	0	0	0.0	32812	False	False
20	2020-05-11	55	SP	Barueri	3505708	city	531	193.66698	2	58	0	0.1092	274182	False	False
20	2020-05-11	34	SP	Batatais	3505906	city	2	3.19959	0	1	0	0.5	62508	False	False
20	2020-05-11	42	SP	Bauru	3506003	city	167	44.31848	0	10	0	0.0599	376818	False	False
20	2020-05-11	35	SP	Bebedouro	3506102	city	8	10.32311	0	0	0	0.0	77496	False	False
20	2020-05-11	6	SP	Bernardino de Campos	3506300	city	1	8.97022	0	0	0	0.0	11148	False	False
20	2020-05-11	7	SP	Bertioga	3506359	city	3	4.74316	0	2	0	0.6667	63249	False	False
20	2020-05-11	27	SP	Bilac	3506409	city	1	12.4471	0	0	0	0.0	8034	False	False
20	2020-05-11	36	SP	Birigui	3506508	city	41	33.16133	0	0	0	0.0	123638	False	False
20	2020-05-11	19	SP	Biritiba-Mirim	3506607	city	15	46.01509	0	0	0	0.0	32598	False	False
20	2020-05-11	14	SP	Bocaina	3506805	city	8	64.88766	0	0	0	0.0	12329	False	False
20	2020-05-11	36	SP	Boituva	3507001	city	20	32.7885	0	1	0	0.05	60997	False	False
20	2020-05-11	17	SP	Bom Jesus dos Perdões	3507100	city	3	11.78875	0	0	0	0.0	25448	False	False
20	2020-05-11	18	SP	Borborema	3507407	city	1	6.23208	0	0	0	0.0	16046	False	False
20	2020-05-11	17	SP	Borebi	3507456	city	3	113.07953	0	0	0	0.0	2653	False	False
20	2020-05-11	38	SP	Botucatu	3507506	city	101	68.94339	0	5	0	0.0495	146497	False	False
20	2020-05-11	35	SP	Bragança Paulista	3507605	city	101	59.88095	0	10	0	0.099	168668	False	False
20	2020-05-11	6	SP	Brejo Alegre	3507753	city	1	34.90401	0	0	0	0.0	2865	False	False
20	2020-05-11	43	SP	Brodowski	3507803	city	11	44.10762	0	0	0	0.0	24939	False	False
20	2020-05-11	27	SP	Buritama	3508108	city	7	40.83061	0	0	0	0.0	17144	False	False
20	2020-05-11	20	SP	Cabreúva	3508405	city	7	14.08252	0	0	0	0.0	49707	False	False
20	2020-05-11	34	SP	Caçapava	3508504	city	12	12.73034	0	1	0	0.0833	94263	False	False
20	2020-05-11	42	SP	Cachoeira Paulista	3508603	city	5	15.00285	0	0	0	0.0	33327	False	False
20	2020-05-11	14	SP	Caconde	3508702	city	1	5.26732	0	0	0	0.0	18985	False	False
20	2020-05-11	31	SP	Caiabu	3508900	city	1	23.86065	0	1	0	1.0	4191	False	False
20	2020-05-11	48	SP	Caieiras	3509007	city	149	146.84143	0	15	0	0.1007	101470	False	False
20	2020-05-11	43	SP	Cajamar	3509205	city	95	123.69631	0	11	0	0.1158	76801	False	False
20	2020-05-11	19	SP	Cajati	3509254	city	7	24.51925	0	0	0	0.0	28549	False	False
20	2020-05-11	12	SP	Cajobi	3509304	city	2	18.97173	0	0	0	0.0	10542	False	False
20	2020-05-11	28	SP	Cajuru	3509403	city	3	11.46482	0	0	0	0.0	26167	False	False
20	2020-05-11	55	SP	Campinas	3509502	city	615	51.07664	6	26	1	0.0423	1204073	False	False
20	2020-05-11	26	SP	Campo Limpo Paulista	3509601	city	26	30.71471	0	3	0	0.1154	84650	False	False
20	2020-05-11	29	SP	Campos do Jordão	3509700	city	4	7.67931	0	0	0	0.0	52088	False	False
20	2020-05-11	24	SP	Cananéia	3509908	city	11	87.7193	0	2	0	0.1818	12540	False	False
20	2020-05-11	5	SP	Canas	3509957	city	1	19.46283	0	0	0	0.0	5138	False	False
20	2020-05-11	7	SP	Cândido Mota	3510005	city	2	6.39386	0	0	0	0.0	31280	False	False
20	2020-05-11	27	SP	Capão Bonito	3510203	city	9	19.09288	0	4	0	0.4444	47138	False	False
20	2020-05-11	21	SP	Capela do Alto	3510302	city	5	24.14759	0	0	0	0.0	20706	False	False
20	2020-05-11	36	SP	Caraguatatuba	3510500	city	66	54.30668	1	4	0	0.0606	121532	False	False
20	2020-05-11	59	SP	Carapicuíba	3510609	city	403	100.51705	4	21	0	0.0521	400927	False	False
20	2020-05-11	26	SP	Castilho	3511003	city	3	14.28163	0	0	0	0.0	21006	False	False
20	2020-05-11	35	SP	Catanduva	3511102	city	33	27.07981	2	3	0	0.0909	121862	False	False
20	2020-05-11	1	SP	Catiguá	3511201	city	1	12.81394	1	0	0	0.0	7804	False	False
20	2020-05-11	38	SP	Cedral	3511300	city	1	10.82603	0	0	0	0.0	9237	False	False
20	2020-05-11	6	SP	Cerqueira César	3511409	city	1	5.00375	0	0	0	0.0	19985	False	False
20	2020-05-11	12	SP	Charqueada	3511706	city	10	58.17336	0	1	0	0.1	17190	False	False
20	2020-05-11	21	SP	Chavantes	3557204	city	1	8.05283	0	0	0	0.0	12418	False	False
20	2020-05-11	14	SP	Colina	3512001	city	2	10.82954	0	0	0	0.0	18468	False	False
20	2020-05-11	11	SP	Conchal	3512209	city	2	7.13012	0	0	0	0.0	28050	False	False
20	2020-05-11	28	SP	Conchas	3512308	city	1	5.58784	0	1	0	1.0	17896	False	False
20	2020-05-11	18	SP	Cordeirópolis	3512407	city	13	53.00065	0	0	0	0.0	24528	False	False
20	2020-05-11	11	SP	Coroados	3512506	city	2	33.0142	0	0	0	0.0	6058	False	False
20	2020-05-11	14	SP	Cosmópolis	3512803	city	6	8.30427	0	0	0	0.0	72252	False	False
20	2020-05-11	14	SP	Cosmorama	3512902	city	2	27.37101	0	0	0	0.0	7307	False	False
20	2020-05-11	55	SP	Cotia	3513009	city	265	106.33602	4	22	0	0.083	249210	False	False
20	2020-05-11	39	SP	Cravinhos	3513108	city	12	34.00204	2	1	0	0.0833	35292	False	False
20	2020-05-11	27	SP	Cruzeiro	3513405	city	10	12.15983	0	2	0	0.2	82238	False	False
20	2020-05-11	32	SP	Cubatão	3513504	city	91	69.62243	0	5	0	0.0549	130705	False	False
20	2020-05-11	6	SP	Cunha	3513603	city	1	4.64102	0	0	0	0.0	21547	False	False
20	2020-05-11	46	SP	Diadema	3513801	city	449	105.92521	0	33	0	0.0735	423884	False	False
20	2020-05-11	4	SP	Divinolândia	3513900	city	1	8.97183	0	0	0	0.0	11146	False	False
20	2020-05-11	18	SP	Dobrada	3514007	city	3	33.59839	0	0	0	0.0	8929	False	False
20	2020-05-11	6	SP	Dois Córregos	3514106	city	1	3.66099	0	0	0	0.0	27315	False	False
20	2020-05-11	40	SP	Dracena	3514403	city	17	36.33022	0	2	0	0.1176	46793	False	False
20	2020-05-11	26	SP	Duartina	3514502	city	1	8.03536	0	0	0	0.0	12445	False	False
20	2020-05-11	6	SP	Dumont	3514601	city	1	10.13377	0	0	0	0.0	9868	False	False
20	2020-05-11	33	SP	Eldorado	3514809	city	3	19.36233	0	1	0	0.3333	15494	False	False
20	2020-05-11	22	SP	Elias Fausto	3514908	city	1	5.62683	0	0	0	0.0	17772	False	False
20	2020-05-11	48	SP	Embu das Artes	3515004	city	235	85.85228	3	23	0	0.0979	273726	False	False
20	2020-05-11	36	SP	Embu-Guaçu	3515103	city	48	69.17922	0	5	0	0.1042	69385	False	False
20	2020-05-11	18	SP	Engenheiro Coelho	3515152	city	8	38.51153	0	0	0	0.0	20773	False	False
20	2020-05-11	19	SP	Espírito Santo do Pinhal	3515186	city	1	2.25581	0	0	0	0.0	44330	False	False
20	2020-05-11	31	SP	Estiva Gerbi	3557303	city	1	8.84643	0	0	0	0.0	11304	False	False
20	2020-05-11	18	SP	Estrela d'Oeste	3515202	city	1	11.8779	0	0	0	0.0	8419	False	False
20	2020-05-11	26	SP	Fartura	3515400	city	6	37.41581	0	0	0	0.0	16036	False	False
20	2020-05-11	27	SP	Fernandópolis	3515509	city	13	18.80896	0	0	0	0.0	69116	False	False
20	2020-05-11	61	SP	Ferraz de Vasconcelos	3515707	city	160	82.35706	3	15	0	0.0938	194276	False	False
20	2020-05-11	4	SP	Flórida Paulista	3516002	city	1	6.8306	0	0	0	0.0	14640	False	False
20	2020-05-11	40	SP	Franca	3516200	city	25	7.0784	0	1	0	0.04	353187	False	False
20	2020-05-11	40	SP	Francisco Morato	3516309	city	131	74.49785	3	16	3	0.1221	175844	False	False
20	2020-05-11	42	SP	Franco da Rocha	3516408	city	186	120.39692	2	17	0	0.0914	154489	False	False
20	2020-05-11	4	SP	Gália	3516606	city	1	15.27184	0	0	0	0.0	6548	False	False
20	2020-05-11	29	SP	Garça	3516705	city	6	13.51656	0	0	0	0.0	44390	False	False
20	2020-05-11	5	SP	Gastão Vidigal	3516804	city	2	41.59734	0	0	0	0.0	4808	False	False
20	2020-05-11	4	SP	Getulina	3517000	city	1	8.76501	0	0	0	0.0	11409	False	False
20	2020-05-11	3	SP	Guaiçara	3517208	city	2	16.43655	0	0	0	0.0	12168	False	False
20	2020-05-11	18	SP	Guaíra	3517406	city	2	4.90316	0	0	0	0.0	40790	False	False
20	2020-05-11	6	SP	Guapiaçu	3517505	city	3	13.98341	0	0	0	0.0	21454	False	False
20	2020-05-11	14	SP	Guará	3517703	city	1	4.71254	0	1	0	1.0	21220	False	False
20	2020-05-11	7	SP	Guaraçaí	3517802	city	2	24.0298	0	0	0	0.0	8323	False	False
20	2020-05-11	38	SP	Guararapes	3518206	city	11	33.39506	0	0	0	0.0	32939	False	False
20	2020-05-11	34	SP	Guararema	3518305	city	20	67.1186	0	1	0	0.05	29798	False	False
20	2020-05-11	33	SP	Guaratinguetá	3518404	city	5	4.10516	0	0	0	0.0	121798	False	False
20	2020-05-11	5	SP	Guareí	3518503	city	2	10.79914	0	0	0	0.0	18520	False	False
20	2020-05-11	13	SP	Guariba	3518602	city	6	14.96073	0	0	0	0.0	40105	False	False
20	2020-05-11	42	SP	Guarujá	3518701	city	267	83.31799	15	15	1	0.0562	320459	False	False
20	2020-05-11	56	SP	Guarulhos	3518800	city	1091	79.10486	16	134	9	0.1228	1379182	False	False
20	2020-05-11	22	SP	Guzolândia	3518909	city	1	18.98614	0	0	0	0.0	5267	False	False
20	2020-05-11	17	SP	Holambra	3519055	city	9	60.28131	0	0	0	0.0	14930	False	False
20	2020-05-11	53	SP	Hortolândia	3519071	city	78	33.78803	5	8	0	0.1026	230851	False	False
20	2020-05-11	6	SP	Iacanga	3519105	city	1	8.53971	0	0	0	0.0	11710	False	False
20	2020-05-11	11	SP	Ibaté	3519303	city	5	14.24339	0	0	0	0.0	35104	False	False
20	2020-05-11	31	SP	Ibirá	3519402	city	4	32.27628	0	0	0	0.0	12393	False	False
20	2020-05-11	7	SP	Ibirarema	3519501	city	1	12.89823	0	0	0	0.0	7753	False	False
20	2020-05-11	12	SP	Ibitinga	3519600	city	3	4.99725	0	0	0	0.0	60033	False	False
20	2020-05-11	35	SP	Ibiúna	3519709	city	9	11.41003	0	1	0	0.1111	78878	False	False
20	2020-05-11	23	SP	Iepê	3519907	city	2	24.51281	0	1	0	0.5	8159	False	False
20	2020-05-11	15	SP	Igaraçu do Tietê	3520004	city	8	32.42279	0	0	0	0.0	24674	False	False
20	2020-05-11	27	SP	Igarapava	3520103	city	2	6.57203	0	0	0	0.0	30432	False	False
20	2020-05-11	29	SP	Igaratá	3520202	city	17	178.30921	0	0	0	0.0	9534	False	False
20	2020-05-11	24	SP	Iguape	3520301	city	20	64.81511	2	0	0	0.0	30857	False	False
20	2020-05-11	33	SP	Ilhabela	3520400	city	9	25.73635	0	0	0	0.0	34970	False	False
20	2020-05-11	36	SP	Ilha Comprida	3520426	city	18	161.20365	0	1	0	0.0556	11166	False	False
20	2020-05-11	25	SP	Ilha Solteira	3520442	city	4	14.98913	0	0	0	0.0	26686	False	False
20	2020-05-11	54	SP	Importados/Indefinidos		city	7		0	0	0	0.0		False	False
20	2020-05-11	41	SP	Indaiatuba	3520509	city	36	14.30689	0	8	0	0.2222	251627	False	False
20	2020-05-11	3	SP	Indiana	3520608	city	3	61.41249	0	0	0	0.0	4885	False	False
20	2020-05-11	3	SP	Inúbia Paulista	3520806	city	1	25.05638	0	0	0	0.0	3991	False	False
20	2020-05-11	8	SP	Iperó	3521002	city	2	5.38604	0	0	0	0.0	37133	False	False
20	2020-05-11	3	SP	Ipiguá	3521150	city	1	18.54599	0	0	0	0.0	5392	False	False
20	2020-05-11	5	SP	Ipuã	3521309	city	5	30.47108	0	0	0	0.0	16409	False	False
20	2020-05-11	48	SP	Iracemápolis	3521408	city	13	53.64143	0	0	0	0.0	24235	False	False
20	2020-05-11	6	SP	Irapuru	3521606	city	5	60.28454	0	1	0	0.2	8294	False	False
20	2020-05-11	11	SP	Itaí	3521804	city	0		0	0	0	0.0	27125	False	False
20	2020-05-11	17	SP	Itajobi	3521903	city	10	65.52221	0	1	0	0.1	15262	False	False
20	2020-05-11	41	SP	Itanhaém	3522109	city	20	19.64328	0	1	-1	0.05	101816	False	False
20	2020-05-11	42	SP	Itapecerica da Serra	3522208	city	192	109.28153	1	12	0	0.0625	175693	False	False
20	2020-05-11	37	SP	Itapetininga	3522307	city	41	25.0151	0	2	0	0.0488	163901	False	False
20	2020-05-11	33	SP	Itapeva	3522406	city	19	20.13693	0	0	0	0.0	94354	False	False
20	2020-05-11	43	SP	Itapevi	3522505	city	221	92.97434	17	26	0	0.1176	237700	False	False
20	2020-05-11	38	SP	Itapira	3522604	city	21	28.085	0	3	0	0.1429	74773	False	False
20	2020-05-11	6	SP	Itapuí	3522901	city	3	21.44082	0	0	0	0.0	13992	False	False
20	2020-05-11	6	SP	Itapura	3523008	city	2	40.76641	0	0	0	0.0	4906	False	False
20	2020-05-11	42	SP	Itaquaquecetuba	3523107	city	227	61.21552	0	30	0	0.1322	370821	False	False
20	2020-05-11	40	SP	Itararé	3523206	city	3	5.94024	0	0	0	0.0	50503	False	False
20	2020-05-11	19	SP	Itariri	3523305	city	11	63.08786	0	0	0	0.0	17436	False	False
20	2020-05-11	35	SP	Itatiba	3523404	city	14	11.58384	0	2	0	0.1429	120858	False	False
20	2020-05-11	33	SP	Itatinga	3523503	city	2	9.66324	0	0	0	0.0	20697	False	False
20	2020-05-11	18	SP	Itirapina	3523602	city	1	5.50752	0	0	0	0.0	18157	False	False
20	2020-05-11	6	SP	Itobi	3523800	city	1	12.75348	0	0	0	0.0	7841	False	False
20	2020-05-11	40	SP	Itu	3523909	city	24	13.79794	0	4	0	0.1667	173939	False	False
20	2020-05-11	43	SP	Itupeva	3524006	city	10	16.326	0	2	0	0.2	61252	False	False
20	2020-05-11	15	SP	Ituverava	3524105	city	1	2.39097	0	0	0	0.0	41824	False	False
20	2020-05-11	20	SP	Jaborandi	3524204	city	3	43.29629	0	0	0	0.0	6929	False	False
20	2020-05-11	39	SP	Jaboticabal	3524303	city	19	24.59133	0	5	0	0.2632	77263	False	False
20	2020-05-11	34	SP	Jacareí	3524402	city	56	23.96624	0	4	0	0.0714	233662	False	False
20	2020-05-11	33	SP	Jaci	3524501	city	17	240.55469	0	1	1	0.0588	7067	False	False
20	2020-05-11	11	SP	Jacupiranga	3524600	city	3	16.79167	0	0	0	0.0	17866	False	False
20	2020-05-11	55	SP	Jaguariúna	3524709	city	22	38.26886	0	0	0	0.0	57488	False	False
20	2020-05-11	34	SP	Jales	3524808	city	5	10.18185	0	0	0	0.0	49107	False	False
20	2020-05-11	6	SP	Jambeiro	3524907	city	1	15.14693	0	0	0	0.0	6602	False	False
20	2020-05-11	43	SP	Jandira	3525003	city	112	89.64518	6	8	1	0.0714	124937	False	False
20	2020-05-11	30	SP	Jardinópolis	3525102	city	8	18.02614	0	1	0	0.125	44380	False	False
20	2020-05-11	18	SP	Jarinu	3525201	city	6	19.97071	1	3	0	0.5	30044	False	False
20	2020-05-11	40	SP	Jaú	3525300	city	68	45.2573	0	1	0	0.0147	150252	False	False
20	2020-05-11	34	SP	Joanópolis	3525508	city	3	22.69289	0	0	0	0.0	13220	False	False
20	2020-05-11	38	SP	José Bonifácio	3525706	city	3	8.10482	0	0	0	0.0	37015	False	False
20	2020-05-11	48	SP	Jundiaí	3525904	city	256	61.10339	5	21	1	0.082	418962	False	False
20	2020-05-11	24	SP	Junqueirópolis	3526001	city	10	48.35824	0	0	0	0.0	20679	False	False
20	2020-05-11	18	SP	Juquiá	3526100	city	2	10.63151	0	0	0	0.0	18812	False	False
20	2020-05-11	25	SP	Juquitiba	3526209	city	7	22.2618	0	1	0	0.1429	31444	False	False
20	2020-05-11	34	SP	Laranjal Paulista	3526407	city	5	17.53402	0	2	0	0.4	28516	False	False
20	2020-05-11	4	SP	Lavínia	3526506	city	2	16.69449	0	0	0	0.0	11980	False	False
20	2020-05-11	18	SP	Lavrinhas	3526605	city	2	27.54821	0	1	0	0.5	7260	False	False
20	2020-05-11	28	SP	Leme	3526704	city	12	11.60643	0	3	0	0.25	103391	False	False
20	2020-05-11	42	SP	Lençóis Paulista	3526803	city	13	18.99696	0	1	0	0.0769	68432	False	False
20	2020-05-11	41	SP	Limeira	3526902	city	61	19.92722	0	1	0	0.0164	306114	False	False
20	2020-05-11	14	SP	Lindóia	3527009	city	3	37.59398	0	0	0	0.0	7980	False	False
20	2020-05-11	28	SP	Lins	3527108	city	22	28.20043	0	4	0	0.1818	78013	False	False
20	2020-05-11	27	SP	Lorena	3527207	city	12	13.52783	0	1	0	0.0833	88706	False	False
20	2020-05-11	47	SP	Louveira	3527306	city	25	51.14043	0	2	0	0.08	48885	False	False
20	2020-05-11	19	SP	Lucélia	3527405	city	14	64.3767	0	3	0	0.2143	21747	False	False
20	2020-05-11	29	SP	Macatuba	3528007	city	2	11.65297	0	0	0	0.0	17163	False	False
20	2020-05-11	27	SP	Macedônia	3528205	city	0		0	0	0	0.0	3698	False	False
20	2020-05-11	28	SP	Mairinque	3528403	city	11	23.3298	0	0	0	0.0	47150	False	False
20	2020-05-11	47	SP	Mairiporã	3528502	city	58	57.89637	0	6	0	0.1034	100179	False	False
20	2020-05-11	6	SP	Marapoama	3528858	city	1	32.99241	0	0	0	0.0	3031	False	False
20	2020-05-11	39	SP	Marília	3529005	city	19	7.95372	0	1	0	0.0526	238882	False	False
20	2020-05-11	18	SP	Martinópolis	3529203	city	3	11.33744	0	0	0	0.0	26461	False	False
20	2020-05-11	42	SP	Matão	3529302	city	6	7.21414	0	0	0	0.0	83170	False	False
20	2020-05-11	57	SP	Mauá	3529401	city	380	80.35322	2	30	0	0.0789	472912	False	False
20	2020-05-11	4	SP	Meridiano	3529609	city	1	26.06882	0	0	0	0.0	3836	False	False
20	2020-05-11	22	SP	Miguelópolis	3529708	city	3	13.49771	0	0	0	0.0	22226	False	False
20	2020-05-11	25	SP	Mineiros do Tietê	3529807	city	7	54.22993	0	1	0	0.1429	12908	False	False
20	2020-05-11	19	SP	Miracatu	3529906	city	14	70.78214	0	2	0	0.1429	19779	False	False
20	2020-05-11	22	SP	Mirandópolis	3530102	city	18	60.88486	0	2	0	0.1111	29564	False	False
20	2020-05-11	36	SP	Mirassol	3530300	city	12	20.05884	0	0	0	0.0	59824	False	False
20	2020-05-11	34	SP	Mococa	3530508	city	13	18.87203	0	2	0	0.1538	68885	False	False
20	2020-05-11	53	SP	Mogi das Cruzes	3530607	city	447	100.25973	4	31	0	0.0694	445842	False	False
20	2020-05-11	42	SP	Mogi Guaçu	3530706	city	27	17.77626	0	1	0	0.037	151888	False	False
20	2020-05-11	27	SP	Mogi Mirim	3530805	city	6	6.43853	0	0	0	0.0	93189	False	False
20	2020-05-11	28	SP	Mongaguá	3531100	city	13	22.92688	0	1	0	0.0769	56702	False	False
20	2020-05-11	35	SP	Monte Alto	3531308	city	18	35.64498	0	1	0	0.0556	50498	False	False
20	2020-05-11	5	SP	Monte Aprazível	3531407	city	1	3.98613	0	0	0	0.0	25087	False	False
20	2020-05-11	17	SP	Monte Azul Paulista	3531506	city	2	10.52189	0	0	0	0.0	19008	False	False
20	2020-05-11	27	SP	Monte Mor	3531803	city	13	21.74931	0	2	0	0.1538	59772	False	False
20	2020-05-11	27	SP	Morro Agudo	3531902	city	5	15.16622	0	0	0	0.0	32968	False	False
20	2020-05-11	27	SP	Morungaba	3532009	city	9	66.06959	0	0	0	0.0	13622	False	False
20	2020-05-11	21	SP	Nazaré Paulista	3532405	city	9	48.58562	0	1	0	0.1111	18524	False	False
20	2020-05-11	6	SP	Neves Paulista	3532504	city	2	22.39642	0	0	0	0.0	8930	False	False
20	2020-05-11	28	SP	Nhandeara	3532603	city	2	17.42464	0	0	0	0.0	11478	False	False
20	2020-05-11	7	SP	Nipoã	3532702	city	1	19.18281	0	0	0	0.0	5213	False	False
20	2020-05-11	3	SP	Nova Aliança	3532801	city	2	28.68206	0	0	0	0.0	6973	False	False
20	2020-05-11	3	SP	Nova Campina	3532827	city	1	10.25115	0	0	0	0.0	9755	False	False
20	2020-05-11	3	SP	Nova Europa	3532900	city	1	8.93975	0	0	0	0.0	11186	False	False
20	2020-05-11	8	SP	Nova Granada	3533007	city	5	23.25581	0	0	0	0.0	21500	False	False
20	2020-05-11	12	SP	Nova Guataporanga	3533106	city	1	43.17789	0	0	0	0.0	2316	False	False
20	2020-05-11	42	SP	Nova Odessa	3533403	city	10	16.61847	0	2	0	0.2	60174	False	False
20	2020-05-11	14	SP	Novo Horizonte	3533502	city	8	19.48748	0	0	0	0.0	41052	False	False
20	2020-05-11	34	SP	Olímpia	3533908	city	9	16.43175	0	0	0	0.0	54772	False	False
20	2020-05-11	38	SP	Orlândia	3534302	city	4	9.08513	0	1	0	0.25	44028	False	False
20	2020-05-11	55	SP	Osasco	3534401	city	1287	184.2736	30	154	1	0.1197	698418	False	False
20	2020-05-11	10	SP	Osvaldo Cruz	3534609	city	1	3.04146	0	0	0	0.0	32879	False	False
20	2020-05-11	32	SP	Ourinhos	3534708	city	22	19.37609	0	3	0	0.1364	113542	False	False
20	2020-05-11	4	SP	Pacaembu	3534906	city	1	7.04374	0	1	0	1.0	14197	False	False
20	2020-05-11	19	SP	Palmital	3535309	city	1	4.50025	0	0	0	0.0	22221	False	False
20	2020-05-11	13	SP	Paraibuna	3535606	city	1	5.48787	0	0	0	0.0	18222	False	False
20	2020-05-11	13	SP	Paranapanema	3535804	city	3	14.85369	0	0	0	0.0	20197	False	False
20	2020-05-11	38	SP	Pariquera-Açu	3536208	city	55	279.92671	1	1	0	0.0182	19648	False	False
20	2020-05-11	14	SP	Parisi	3536257	city	1	46.27487	0	0	0	0.0	2161	False	False
20	2020-05-11	6	SP	Patrocínio Paulista	3536307	city	2	13.63327	0	0	0	0.0	14670	False	False
20	2020-05-11	43	SP	Paulínia	3536505	city	31	28.33017	0	1	0	0.0323	109424	False	False
20	2020-05-11	25	SP	Paulistânia	3536570	city	2	109.11075	0	0	0	0.0	1833	False	False
20	2020-05-11	27	SP	Pederneiras	3536703	city	2	4.28385	0	1	0	0.5	46687	False	False
20	2020-05-11	32	SP	Pedra Bela	3536802	city	2	32.82455	0	0	0	0.0	6093	False	False
20	2020-05-11	3	SP	Pedreira	3537107	city	2	4.17371	1	0	0	0.0	47919	False	False
20	2020-05-11	11	SP	Pedrinhas Paulista	3537156	city	3	96.99321	0	1	0	0.3333	3093	False	False
20	2020-05-11	17	SP	Pedro de Toledo	3537206	city	3	26.47604	0	0	0	0.0	11331	False	False
20	2020-05-11	43	SP	Penápolis	3537305	city	7	11.03979	0	3	0	0.4286	63407	False	False
20	2020-05-11	6	SP	Pereira Barreto	3537404	city	3	11.68725	0	1	0	0.3333	25669	False	False
20	2020-05-11	35	SP	Peruíbe	3537602	city	33	48.32757	2	4	1	0.1212	68284	False	False
20	2020-05-11	24	SP	Piedade	3537800	city	40	72.27	1	1	0	0.025	55348	False	False
20	2020-05-11	28	SP	Pilar do Sul	3537909	city	10	34.26418	0	0	0	0.0	29185	False	False
20	2020-05-11	35	SP	Pindamonhangaba	3538006	city	21	12.47564	0	1	0	0.0476	168328	False	False
20	2020-05-11	34	SP	Pindorama	3538105	city	6	35.19268	0	0	0	0.0	17049	False	False
20	2020-05-11	17	SP	Pinhalzinho	3538204	city	1	6.57592	0	0	0	0.0	15207	False	False
20	2020-05-11	14	SP	Piquerobi	3538303	city	3	81.25677	0	0	0	0.0	3692	False	False
20	2020-05-11	26	SP	Piracaia	3538600	city	7	25.63821	0	1	0	0.1429	27303	False	False
20	2020-05-11	43	SP	Piracicaba	3538709	city	159	39.34261	1	13	0	0.0818	404142	False	False
20	2020-05-11	23	SP	Piraju	3538808	city	23	77.16567	0	2	0	0.087	29806	False	False
20	2020-05-11	42	SP	Pirajuí	3538907	city	3	11.7684	0	0	0	0.0	25492	False	False
20	2020-05-11	17	SP	Pirapora do Bom Jesus	3539103	city	22	116.43292	0	0	0	0.0	18895	False	False
20	2020-05-11	6	SP	Pirapozinho	3539202	city	1	3.6328	0	0	0	0.0	27527	False	False
20	2020-05-11	19	SP	Pirassununga	3539301	city	34	44.49738	0	0	0	0.0	76409	False	False
20	2020-05-11	27	SP	Piratininga	3539400	city	10	73.33529	0	0	0	0.0	13636	False	False
20	2020-05-11	19	SP	Pitangueiras	3539509	city	1	2.51769	0	1	0	1.0	39719	False	False
20	2020-05-11	48	SP	Poá	3539806	city	96	81.73552	2	14	0	0.1458	117452	False	False
20	2020-05-11	2	SP	Poloni	3539905	city	1	16.50437	0	0	0	0.0	6059	False	False
20	2020-05-11	28	SP	Pontal	3540200	city	6	12.00937	0	1	0	0.1667	49961	False	False
20	2020-05-11	24	SP	Populina	3540408	city	4	95.94627	0	0	0	0.0	4169	False	False
20	2020-05-11	5	SP	Porangaba	3540507	city	1	10.07557	0	0	0	0.0	9925	False	False
20	2020-05-11	43	SP	Porto Feliz	3540606	city	15	28.24965	0	0	0	0.0	53098	False	False
20	2020-05-11	32	SP	Porto Ferreira	3540705	city	3	5.34283	0	1	0	0.3333	56150	False	False
20	2020-05-11	10	SP	Pracinha	3540853	city	2	48.86391	0	0	0	0.0	4093	False	False
20	2020-05-11	15	SP	Pradópolis	3540903	city	1	4.65203	0	1	0	1.0	21496	False	False
20	2020-05-11	41	SP	Praia Grande	3541000	city	241	74.13719	5	38	0	0.1577	325073	False	False
20	2020-05-11	27	SP	Pratânia	3541059	city	3	57.02338	0	0	0	0.0	5261	False	False
20	2020-05-11	17	SP	Presidente Alves	3541109	city	3	73.27797	0	0	0	0.0	4094	False	False
20	2020-05-11	3	SP	Presidente Bernardes	3541208	city	2	15.26019	0	0	0	0.0	13106	False	False
20	2020-05-11	13	SP	Presidente Epitácio	3541307	city	3	6.78733	0	1	0	0.3333	44200	False	False
20	2020-05-11	34	SP	Presidente Prudente	3541406	city	59	25.79314	0	4	0	0.0678	228743	False	False
20	2020-05-11	36	SP	Presidente Venceslau	3541505	city	22	55.67365	0	6	0	0.2727	39516	False	False
20	2020-05-11	39	SP	Promissão	3541604	city	4	9.89315	0	0	0	0.0	40432	False	False
20	2020-05-11	21	SP	Quatá	3541703	city	8	56.7014	0	2	0	0.25	14109	False	False
20	2020-05-11	22	SP	Quintana	3542008	city	3	45.19434	0	0	0	0.0	6638	False	False
20	2020-05-11	25	SP	Rancharia	3542206	city	3	10.09863	0	1	0	0.3333	29707	False	False
20	2020-05-11	14	SP	Regente Feijó	3542404	city	5	24.67795	1	0	0	0.0	20261	False	False
20	2020-05-11	6	SP	Reginópolis	3542503	city	1	10.39393	0	0	0	0.0	9621	False	False
20	2020-05-11	25	SP	Registro	3542602	city	41	72.79571	2	4	0	0.0976	56322	False	False
20	2020-05-11	14	SP	Ribeirão Branco	3543006	city	5	30.40623	0	0	0	0.0	16444	False	False
20	2020-05-11	48	SP	Ribeirão Pires	3543303	city	93	75.36894	0	10	0	0.1075	123393	False	False
20	2020-05-11	47	SP	Ribeirão Preto	3543402	city	308	43.79398	2	9	0	0.0292	703293	False	False
20	2020-05-11	28	SP	Rincão	3543709	city	3	27.78035	0	1	0	0.3333	10799	False	False
20	2020-05-11	27	SP	Rinópolis	3543808	city	2	20.03807	0	0	0	0.0	9981	False	False
20	2020-05-11	48	SP	Rio Claro	3543907	city	23	11.14212	1	9	0	0.3913	206424	False	False
20	2020-05-11	13	SP	Rio das Pedras	3544004	city	2	5.6773	0	0	0	0.0	35228	False	False
20	2020-05-11	35	SP	Rio Grande da Serra	3544103	city	27	53.10152	0	2	0	0.0741	50846	False	False
20	2020-05-11	19	SP	Salesópolis	3545001	city	5	29.17323	0	1	0	0.2	17139	False	False
20	2020-05-11	13	SP	Saltinho	3545159	city	1	12.06855	0	0	0	0.0	8286	False	False
20	2020-05-11	35	SP	Salto	3545209	city	13	10.95539	0	0	0	0.0	118663	False	False
20	2020-05-11	42	SP	Salto de Pirapora	3545308	city	11	24.21734	0	0	0	0.0	45422	False	False
20	2020-05-11	12	SP	Salto Grande	3545407	city	1	10.71696	0	0	0	0.0	9331	False	False
20	2020-05-11	32	SP	Santa Bárbara d'Oeste	3545803	city	18	9.30353	0	1	0	0.0556	193475	False	False
20	2020-05-11	38	SP	Santa Branca	3546009	city	2	13.52448	0	1	0	0.5	14788	False	False
20	2020-05-11	17	SP	Santa Cruz da Conceição	3546207	city	3	66.62225	0	0	0	0.0	4503	False	False
20	2020-05-11	5	SP	Santa Cruz da Esperança	3546256	city	2	93.50164	0	0	0	0.0	2139	False	False
20	2020-05-11	7	SP	Santa Cruz das Palmeiras	3546306	city	0		0	0	0	0.0	34361	False	False
20	2020-05-11	36	SP	Santa Cruz do Rio Pardo	3546405	city	31	65.02633	3	0	0	0.0	47673	False	False
20	2020-05-11	15	SP	Santa Fé do Sul	3546603	city	4	12.37547	0	0	0	0.0	32322	False	False
20	2020-05-11	26	SP	Santa Gertrudes	3546702	city	1	3.71775	0	0	0	0.0	26898	False	False
20	2020-05-11	42	SP	Santa Isabel	3546801	city	32	55.76273	0	5	0	0.1562	57386	False	False
20	2020-05-11	31	SP	Santa Lúcia	3546900	city	4	45.3669	0	0	0	0.0	8817	False	False
20	2020-05-11	12	SP	Santa Maria da Serra	3547007	city	2	32.39916	0	0	0	0.0	6173	False	False
20	2020-05-11	66	SP	Santana de Parnaíba	3547304	city	223	159.91739	4	7	0	0.0314	139447	False	False
20	2020-05-11	19	SP	Santa Rita do Passa Quatro	3547502	city	2	7.25768	0	1	0	0.5	27557	False	False
20	2020-05-11	6	SP	Santo Anastácio	3547700	city	2	9.57946	0	1	0	0.5	20878	False	False
20	2020-05-11	57	SP	Santo André	3547809	city	929	129.24804	4	49	0	0.0527	718773	False	False
20	2020-05-11	25	SP	Santo Antônio da Alegria	3547908	city	1	14.4321	0	1	0	1.0	6929	False	False
20	2020-05-11	14	SP	Santo Antônio de Posse	3548005	city	9	38.61004	0	0	0	0.0	23310	False	False
20	2020-05-11	17	SP	Santo Antônio do Aracanguá	3548054	city	4	47.50594	0	0	0	0.0	8420	False	False
20	2020-05-11	4	SP	Santo Antônio do Jardim	3548104	city	4	67.18173	3	0	0	0.0	5954	False	False
20	2020-05-11	17	SP	Santo Antônio do Pinhal	3548203	city	4	58.72853	0	1	0	0.25	6811	False	False
20	2020-05-11	43	SP	Santos	3548500	city	965	222.70379	7	66	0	0.0684	433311	False	False
20	2020-05-11	57	SP	São Bernardo do Campo	3548708	city	1099	130.99927	4	92	0	0.0837	838936	False	False
20	2020-05-11	57	SP	São Caetano do Sul	3548807	city	287	178.12036	3	19	0	0.0662	161127	False	False
20	2020-05-11	36	SP	São Carlos	3548906	city	35	13.88983	-1	3	0	0.0857	251983	False	False
20	2020-05-11	33	SP	São João da Boa Vista	3549102	city	26	28.50533	0	1	0	0.0385	91211	False	False
20	2020-05-11	26	SP	São Joaquim da Barra	3549409	city	5	9.63614	0	0	0	0.0	51888	False	False
20	2020-05-11	42	SP	São José do Rio Pardo	3549706	city	5	9.09984	0	0	0	0.0	54946	False	False
20	2020-05-11	55	SP	São José do Rio Preto	3549805	city	276	59.91261	1	10	0	0.0362	460671	False	False
20	2020-05-11	55	SP	São José dos Campos	3549904	city	356	49.3113	1	16	0	0.0449	721944	False	False
20	2020-05-11	21	SP	São Lourenço da Serra	3549953	city	12	75.82938	0	1	0	0.0833	15825	False	False
20	2020-05-11	5	SP	São Luiz do Paraitinga	3550001	city	1	9.35716	0	1	0	1.0	10687	False	False
20	2020-05-11	38	SP	São Manuel	3550100	city	16	39.06822	0	1	0	0.0625	40954	False	False
20	2020-05-11	32	SP	São Miguel Arcanjo	3550209	city	11	33.40318	0	0	0	0.0	32931	False	False
20	2020-05-11	77	SP	São Paulo	3550308	city	27771	226.66461	464	2281	15	0.0821	12252023	False	False
20	2020-05-11	43	SP	São Pedro	3550407	city	39	109.38771	0	0	0	0.0	35653	False	False
20	2020-05-11	10	SP	São Pedro do Turvo	3550506	city	3	39.13384	0	0	0	0.0	7666	False	False
20	2020-05-11	35	SP	São Roque	3550605	city	26	28.56641	0	2	0	0.0769	91016	False	False
20	2020-05-11	48	SP	São Sebastião	3550704	city	134	150.59564	0	2	0	0.0149	88980	False	False
20	2020-05-11	19	SP	São Sebastião da Grama	3550803	city	4	32.83533	0	1	0	0.25	12182	False	False
20	2020-05-11	42	SP	São Vicente	3551009	city	283	77.3651	4	10	0	0.0353	365798	False	False
20	2020-05-11	13	SP	Sarapuí	3551108	city	2	19.44579	0	0	0	0.0	10285	False	False
20	2020-05-11	6	SP	Sarutaiá	3551207	city	1	27.48763	0	0	0	0.0	3638	False	False
20	2020-05-11	4	SP	Serra Azul	3551405	city	1	6.82035	0	0	0	0.0	14662	False	False
20	2020-05-11	24	SP	Serrana	3551504	city	22	48.77292	1	2	0	0.0909	45107	False	False
20	2020-05-11	18	SP	Serra Negra	3551603	city	3	10.26378	0	0	0	0.0	29229	False	False
20	2020-05-11	34	SP	Sertãozinho	3551702	city	17	13.5119	0	2	0	0.1176	125815	False	False
20	2020-05-11	7	SP	Sete Barras	3551801	city	2	15.58603	0	0	0	0.0	12832	False	False
20	2020-05-11	1	SP	Silveiras	3552007	city	1	15.86798	1	0	0	0.0	6302	False	False
20	2020-05-11	17	SP	Socorro	3552106	city	7	17.07109	0	0	0	0.0	41005	False	False
20	2020-05-11	46	SP	Sorocaba	3552205	city	240	35.32643	1	25	0	0.1042	679378	False	False
20	2020-05-11	7	SP	Sud Mennucci	3552304	city	2	25.91345	0	0	0	0.0	7718	False	False
20	2020-05-11	35	SP	Sumaré	3552403	city	68	24.07582	1	2	0	0.0294	282441	False	False
20	2020-05-11	54	SP	Suzano	3552502	city	278	93.40237	15	27	0	0.0971	297637	False	False
20	2020-05-11	6	SP	Tabatinga	3552700	city	1	6.06208	0	0	0	0.0	16496	False	False
20	2020-05-11	48	SP	Taboão da Serra	3552809	city	284	98.04463	4	27	0	0.0951	289664	False	False
20	2020-05-11	4	SP	Taguaí	3553005	city	1	7.21553	0	0	0	0.0	13859	False	False
20	2020-05-11	26	SP	Taiaçu	3553104	city	3	47.65687	0	0	0	0.0	6295	False	False
20	2020-05-11	34	SP	Tanabi	3553401	city	2	7.70208	0	0	0	0.0	25967	False	False
20	2020-05-11	5	SP	Tapiraí	3553500	city	3	38.42705	0	0	0	0.0	7807	False	False
20	2020-05-11	6	SP	Tapiratiba	3553609	city	1	7.71605	0	0	0	0.0	12960	False	False
20	2020-05-11	23	SP	Taquaritinga	3553708	city	1	1.74895	0	0	0	0.0	57177	False	False
20	2020-05-11	24	SP	Taquarituba	3553807	city	3	12.92101	0	0	0	0.0	23218	False	False
20	2020-05-11	4	SP	Taquarivaí	3553856	city	1	17.08817	0	0	0	0.0	5852	False	False
20	2020-05-11	24	SP	Tarabai	3553906	city	3	40.1714	0	0	0	0.0	7468	False	False
20	2020-05-11	11	SP	Tarumã	3553955	city	1	6.66667	0	0	0	0.0	15000	False	False
20	2020-05-11	47	SP	Tatuí	3554003	city	29	23.81617	0	2	0	0.069	121766	False	False
20	2020-05-11	54	SP	Taubaté	3554102	city	49	15.55931	0	4	0	0.0816	314924	False	False
20	2020-05-11	4	SP	Teodoro Sampaio	3554300	city	1	4.32003	0	0	0	0.0	23148	False	False
20	2020-05-11	37	SP	Terra Roxa	3554409	city	2	21.34472	0	0	0	0.0	9370	False	False
20	2020-05-11	11	SP	Tietê	3554508	city	3	7.12996	0	0	0	0.0	42076	False	False
20	2020-05-11	12	SP	Timburi	3554607	city	1	37.62227	0	0	0	0.0	2658	False	False
20	2020-05-11	6	SP	Torre de Pedra	3554656	city	2	82.91874	0	0	0	0.0	2412	False	False
20	2020-05-11	6	SP	Torrinha	3554706	city	9	89.91009	0	0	0	0.0	10010	False	False
20	2020-05-11	17	SP	Tuiuti	3554953	city	2	29.01073	0	0	0	0.0	6894	False	False
20	2020-05-11	32	SP	Tupã	3555000	city	3	4.57848	0	1	0	0.3333	65524	False	False
20	2020-05-11	14	SP	Tupi Paulista	3555109	city	20	129.07389	0	0	0	0.0	15495	False	False
20	2020-05-11	29	SP	Ubatuba	3555406	city	27	29.73601	0	0	0	0.0	90799	False	False
20	2020-05-11	4	SP	Ubirajara	3555505	city	2	41.841	0	0	0	0.0	4780	False	False
20	2020-05-11	7	SP	Uchoa	3555604	city	4	39.56479	1	1	0	0.25	10110	False	False
20	2020-05-11	5	SP	União Paulista	3555703	city	1	54.22993	0	0	0	0.0	1844	False	False
20	2020-05-11	6	SP	Uru	3555901	city	3	257.51073	0	0	0	0.0	1165	False	False
20	2020-05-11	48	SP	Valinhos	3556206	city	41	31.73547	0	3	0	0.0732	129193	False	False
20	2020-05-11	3	SP	Valparaíso	3556305	city	1	3.77644	0	0	0	0.0	26480	False	False
20	2020-05-11	13	SP	Vargem	3556354	city	1	9.49037	0	0	0	0.0	10537	False	False
20	2020-05-11	11	SP	Vargem Grande do Sul	3556404	city	3	7.00198	0	0	0	0.0	42845	False	False
20	2020-05-11	54	SP	Vargem Grande Paulista	3556453	city	19	36.12373	1	3	0	0.1579	52597	False	False
20	2020-05-11	28	SP	Várzea Paulista	3556503	city	32	26.26438	1	4	0	0.125	121838	False	False
20	2020-05-11	42	SP	Vinhedo	3556701	city	33	41.91647	0	2	0	0.0606	78728	False	False
20	2020-05-11	4	SP	Viradouro	3556800	city	1	5.29157	0	1	0	1.0	18898	False	False
20	2020-05-11	21	SP	Vista Alegre do Alto	3556909	city	1	11.35074	0	0	0	0.0	8810	False	False
20	2020-05-11	42	SP	Votorantim	3557006	city	31	25.31025	0	3	0	0.0968	122480	False	False
20	2020-05-11	42	SP	Votuporanga	3557105	city	25	26.44188	1	1	1	0.04	94547	False	False
20	2020-05-11	7	TO	Abreulândia	1700251	city	2	77.54944	0	0	0	0.0	2579	False	False
20	2020-05-11	10	TO	Aguiarnópolis	1700301	city	2	29.70444	0	1	0	0.5	6733	False	False
20	2020-05-11	6	TO	Aliança do Tocantins	1700350	city	2	37.10575	0	0	0	0.0	5390	False	False
20	2020-05-11	5	TO	Alvorada	1700707	city	1	11.88778	0	0	0	0.0	8412	False	False
20	2020-05-11	10	TO	Ananás	1701002	city	1	10.4723	0	0	0	0.0	9549	False	False
20	2020-05-11	46	TO	Araguaína	1702109	city	351	194.49216	33	0	0	0.0	180470	False	False
20	2020-05-11	11	TO	Araguatins	1702208	city	19	53.13051	4	1	1	0.0526	35761	False	False
20	2020-05-11	15	TO	Augustinópolis	1702554	city	6	32.58744	0	2	0	0.3333	18412	False	False
20	2020-05-11	4	TO	Aurora do Tocantins	1702703	city	1	26.61698	0	0	0	0.0	3757	False	False
20	2020-05-11	13	TO	Axixá do Tocantins	1702901	city	20	205.00205	7	0	0	0.0	9756	False	False
20	2020-05-11	13	TO	Bandeirantes do Tocantins	1703057	city	1	28.14523	0	0	0	0.0	3553	False	False
20	2020-05-11	7	TO	Barrolândia	1703107	city	3	53.26705	0	0	0	0.0	5632	False	False
20	2020-05-11	2	TO	Buriti do Tocantins	1703800	city	1	8.81213	0	0	0	0.0	11348	False	False
20	2020-05-11	31	TO	Cariri do Tocantins	1703867	city	31	707.43953	2	0	0	0.0	4382	False	False
20	2020-05-11	12	TO	Colinas do Tocantins	1705508	city	16	45.16712	4	0	0	0.0	35424	False	False
20	2020-05-11	17	TO	Couto Magalhães	1706001	city	8	143.16392	0	0	0	0.0	5588	False	False
20	2020-05-11	5	TO	Cristalândia	1706100	city	0		0	0	0	0.0	7289	False	False
20	2020-05-11	6	TO	Darcinópolis	1706506	city	5	82.00754	0	0	0	0.0	6097	False	False
20	2020-05-11	38	TO	Dianópolis	1707009	city	1	4.51692	0	0	0	0.0	22139	False	False
20	2020-05-11	3	TO	Dueré	1707306	city	3	64.02049	0	0	0	0.0	4686	False	False
20	2020-05-11	7	TO	Fátima	1707553	city	1	26.07562	0	0	0	0.0	3835	False	False
20	2020-05-11	5	TO	Figueirópolis	1707652	city	2	38.00114	0	0	0	0.0	5263	False	False
20	2020-05-11	7	TO	Filadélfia	1707702	city	0		0	0	0	0.0	8856	False	False
20	2020-05-11	6	TO	Formoso do Araguaia	1708205	city	3	16.26898	0	0	0	0.0	18440	False	False
20	2020-05-11	3	TO	Goiatins	1709005	city	1	7.68108	0	0	0	0.0	13019	False	False
20	2020-05-11	16	TO	Guaraí	1709302	city	10	38.57578	0	1	0	0.1	25923	False	False
20	2020-05-11	34	TO	Gurupi	1709500	city	35	40.39378	4	1	0	0.0286	86647	False	False
20	2020-05-11	12	TO	Importados/Indefinidos		city	0		0	0	0	0.0		False	False
20	2020-05-11	8	TO	Lizarda	1712405	city	1	26.73797	0	1	0	1.0	3740	False	False
20	2020-05-11	2	TO	Marianópolis do Tocantins	1712504	city	1	19.32367	0	0	0	0.0	5175	False	False
20	2020-05-11	5	TO	Maurilândia do Tocantins	1712801	city	4	116.75423	0	0	0	0.0	3426	False	False
20	2020-05-11	9	TO	Miracema do Tocantins	1713205	city	1	5.48005	-1	0	0	0.0	18248	False	False
20	2020-05-11	9	TO	Miranorte	1713304	city	4	29.7752	0	1	0	0.25	13434	False	False
20	2020-05-11	13	TO	Nova Olinda	1714880	city	13	109.99239	1	0	0	0.0	11819	False	False
20	2020-05-11	6	TO	Nova Rosalândia	1715002	city	1	23.47418	0	0	0	0.0	4260	False	False
20	2020-05-11	7	TO	Novo Acordo	1715101	city	1	23.03086	0	0	0	0.0	4342	False	False
20	2020-05-11	55	TO	Palmas	1721000	city	177	59.17219	14	2	0	0.0113	299127	False	False
20	2020-05-11	7	TO	Palmeiras do Tocantins	1713809	city	1	15.01953	0	0	0	0.0	6658	False	False
20	2020-05-11	31	TO	Paraíso do Tocantins	1716109	city	23	44.8763	4	2	0	0.087	51252	False	False
20	2020-05-11	1	TO	Pedro Afonso	1716505	city	1	7.36485	1	0	0	0.0	13578	False	False
20	2020-05-11	3	TO	Ponte Alta do Tocantins	1717909	city	1	12.43936	0	0	0	0.0	8039	False	False
20	2020-05-11	14	TO	Porto Nacional	1718204	city	5	9.43218	0	0	0	0.0	53010	False	False
20	2020-05-11	1	TO	Praia Norte	1718303	city	4	47.43833	4	0	0	0.0	8432	False	False
20	2020-05-11	4	TO	Pugmil	1718451	city	3	111.60714	0	0	0	0.0	2688	False	False
20	2020-05-11	8	TO	Sampaio	1718808	city	1	21.22692	0	0	0	0.0	4711	False	False
20	2020-05-11	3	TO	São Bento do Tocantins	1720101	city	1	18.78287	0	0	0	0.0	5324	False	False
20	2020-05-11	15	TO	São Miguel do Tocantins	1720200	city	20	164.75822	2	1	1	0.05	12139	False	False
20	2020-05-11	3	TO	Silvanópolis	1720655	city	1	18.50824	0	0	0	0.0	5403	False	False
20	2020-05-11	19	TO	Sítio Novo do Tocantins	1720804	city	14	155.05593	0	1	0	0.0714	9029	False	False
20	2020-05-11	15	TO	Tabocão	1708254	city	6	231.74971	0	0	0	0.0	2589	False	False
20	2020-05-11	27	TO	Tocantinópolis	1721208	city	5	21.8627	1	0	0	0.0	22870	False	False
20	2020-05-11	14	TO	Wanderlândia	1722081	city	8	68.47556	0	0	0	0.0	11683	False	False
20	2020-05-11	3	TO	Xambioá	1722107	city	5	43.32756	1	0	0	0.0	11540	False	False
20	2020-05-10	43	AC	Acrelândia	1200013	city	30	196.64394	2	1	0	0.0333	15256	False	False
20	2020-05-10	10	AC	Assis Brasil	1200054	city	1	13.48254	0	0	0	0.0	7417	False	False
20	2020-05-10	2	AC	Brasiléia	1200104	city	1	3.80546	0	0	0	0.0	26278	False	False
20	2020-05-10	33	AC	Bujari	1200138	city	4	38.96357	0	0	0	0.0	10266	False	False
20	2020-05-10	3	AC	Capixaba	1200179	city	1	8.52297	0	0	0	0.0	11733	False	False
20	2020-05-10	28	AC	Cruzeiro do Sul	1200203	city	75	84.86467	29	0	0	0.0	88376	False	False
20	2020-05-10	4	AC	Epitaciolândia	1200252	city	2	10.86307	0	0	0	0.0	18411	False	False
20	2020-05-10	9	AC	Feijó	1200302	city	1	2.87522	0	0	0	0.0	34780	False	False
20	2020-05-10	11	AC	Importados/Indefinidos		city	0		0	0	0	0.0		False	False
20	2020-05-10	12	AC	Mâncio Lima	1200336	city	3	15.80861	0	0	0	0.0	18977	False	False
20	2020-05-10	35	AC	Plácido de Castro	1200385	city	68	344.11214	0	3	0	0.0441	19761	False	False
20	2020-05-10	43	AC	Porto Acre	1200807	city	8	43.2339	0	0	0	0.0	18504	False	False
20	2020-05-10	55	AC	Rio Branco	1200401	city	1192	292.64532	68	36	1	0.0302	407319	False	False
20	2020-05-10	3	AC	Santa Rosa do Purus	1200435	city	1	15.29052	0	0	0	0.0	6540	False	False
20	2020-05-10	22	AC	Senador Guiomard	1200450	city	28	121.61223	13	0	0	0.0	23024	False	False
20	2020-05-10	7	AC	Sena Madureira	1200500	city	5	10.9056	0	0	0	0.0	45848	False	False
20	2020-05-10	9	AC	Tarauacá	1200609	city	16	37.5878	0	1	0	0.0625	42567	False	False
20	2020-05-10	12	AC	Xapuri	1200708	city	11	56.92698	0	0	0	0.0	19323	False	False
20	2020-05-10	18	AL	Anadia	2700201	city	2	11.39926	0	1	0	0.5	17545	False	False
20	2020-05-10	23	AL	Arapiraca	2700300	city	39	16.8287	-1	5	0	0.1282	231747	False	False
20	2020-05-10	15	AL	Atalaia	2700409	city	10	21.19318	2	0	0	0.0	47185	False	False
20	2020-05-10	18	AL	Barra de Santo Antônio	2700508	city	1	6.27668	0	0	0	0.0	15932	False	False
20	2020-05-10	12	AL	Barra de São Miguel	2700607	city	5	60.08171	0	0	0	0.0	8322	False	False
20	2020-05-10	12	AL	Batalha	2700706	city	3	16.45459	0	1	0	0.3333	18232	False	False
20	2020-05-10	26	AL	Boca da Mata	2701001	city	6	21.99333	0	0	0	0.0	27281	False	False
20	2020-05-10	12	AL	Branquinha	2701100	city	1	9.52925	0	0	0	0.0	10494	False	False
20	2020-05-10	2	AL	Cacimbinhas	2701209	city	1	9.2098	0	1	0	1.0	10858	False	False
20	2020-05-10	1	AL	Cajueiro	2701308	city	1	4.70278	1	0	0	0.0	21264	False	False
20	2020-05-10	4	AL	Campestre	2701357	city	8	115.34025	7	0	0	0.0	6936	False	False
20	2020-05-10	10	AL	Campo Alegre	2701407	city	3	5.25735	0	1	0	0.3333	57063	False	False
20	2020-05-10	5	AL	Campo Grande	2701506	city	1	10.46244	0	0	0	0.0	9558	False	False
20	2020-05-10	3	AL	Canapi	2701605	city	1	5.6427	0	0	0	0.0	17722	False	False
20	2020-05-10	20	AL	Capela	2701704	city	2	11.72814	0	0	0	0.0	17053	False	False
20	2020-05-10	4	AL	Coité do Nóia	2702009	city	1	9.35191	0	0	0	0.0	10693	False	False
20	2020-05-10	10	AL	Colônia Leopoldina	2702108	city	1	4.60872	0	0	0	0.0	21698	False	False
20	2020-05-10	9	AL	Coqueiro Seco	2702207	city	1	17.10864	0	0	0	0.0	5845	False	False
20	2020-05-10	12	AL	Coruripe	2702306	city	23	40.39836	0	1	0	0.0435	56933	False	False
20	2020-05-10	2	AL	Craíbas	2702355	city	1	4.12899	0	0	0	0.0	24219	False	False
20	2020-05-10	17	AL	Delmiro Gouveia	2702405	city	1	1.92249	0	1	0	1.0	52016	False	False
20	2020-05-10	3	AL	Flexeiras	2702801	city	2	15.63722	1	1	1	0.5	12790	False	False
20	2020-05-10	22	AL	Ibateguara	2703007	city	1	6.40369	0	1	0	1.0	15616	False	False
20	2020-05-10	43	AL	Importados/Indefinidos		city	13		2	3	1	0.2308		False	False
20	2020-05-10	4	AL	Inhapi	2703304	city	1	5.43922	0	0	0	0.0	18385	False	False
20	2020-05-10	1	AL	Japaratinga	2703601	city	2	23.92058	2	1	1	0.5	8361	False	False
20	2020-05-10	9	AL	Jaramataia	2703700	city	1	17.33102	0	0	0	0.0	5770	False	False
20	2020-05-10	9	AL	Jequiá da Praia	2703759	city	3	25.90674	0	0	0	0.0	11580	False	False
20	2020-05-10	10	AL	Joaquim Gomes	2703809	city	3	12.50365	0	1	0	0.3333	23993	False	False
20	2020-05-10	12	AL	Junqueiro	2704005	city	11	44.48578	0	0	0	0.0	24727	False	False
20	2020-05-10	12	AL	Lagoa da Canoa	2704104	city	1	5.60161	0	1	0	1.0	17852	False	False
20	2020-05-10	18	AL	Limoeiro de Anadia	2704203	city	2	6.98446	0	1	0	0.5	28635	False	False
20	2020-05-10	64	AL	Maceió	2704302	city	1725	169.29225	50	78	5	0.0452	1018948	False	False
20	2020-05-10	2	AL	Major Isidoro	2704401	city	1	5.04948	0	0	0	0.0	19804	False	False
20	2020-05-10	17	AL	Maragogi	2704500	city	13	39.75049	2	1	0	0.0769	32704	False	False
20	2020-05-10	38	AL	Marechal Deodoro	2704708	city	56	107.89773	1	5	1	0.0893	51901	False	False
20	2020-05-10	20	AL	Maribondo	2704807	city	2	15.07841	0	1	0	0.5	13264	False	False
20	2020-05-10	15	AL	Matriz de Camaragibe	2705101	city	2	8.11622	0	1	0	0.5	24642	False	False
20	2020-05-10	7	AL	Messias	2705200	city	2	11.20072	0	1	0	0.5	17856	False	False
20	2020-05-10	22	AL	Murici	2705507	city	41	145.2047	1	2	0	0.0488	28236	False	False
20	2020-05-10	11	AL	Novo Lino	2705606	city	1	7.88022	0	0	0	0.0	12690	False	False
20	2020-05-10	16	AL	Olho d'Água das Flores	2705705	city	1	4.61084	0	0	0	0.0	21688	False	False
20	2020-05-10	2	AL	Olivença	2706000	city	1	8.60289	0	0	0	0.0	11624	False	False
20	2020-05-10	13	AL	Palestina	2706208	city	1	19.9561	0	0	0	0.0	5011	False	False
20	2020-05-10	35	AL	Palmeira dos Índios	2706307	city	33	45.07088	0	2	0	0.0606	73218	False	False
20	2020-05-10	18	AL	Paripueira	2706448	city	7	53.1269	0	3	1	0.4286	13176	False	False
20	2020-05-10	1	AL	Passo de Camaragibe	2706505	city	1	6.55953	1	0	0	0.0	15245	False	False
20	2020-05-10	12	AL	Paulo Jacinto	2706604	city	3	39.66155	1	1	0	0.3333	7564	False	False
20	2020-05-10	13	AL	Penedo	2706703	city	5	7.85139	1	1	1	0.2	63683	False	False
20	2020-05-10	17	AL	Piaçabuçu	2706802	city	7	39.26628	0	1	0	0.1429	17827	False	False
20	2020-05-10	21	AL	Pilar	2706901	city	17	48.41787	3	1	0	0.0588	35111	False	False
20	2020-05-10	2	AL	Pindoba	2707008	city	1	34.3879	0	0	0	0.0	2908	False	False
20	2020-05-10	2	AL	Poço das Trincheiras	2707206	city	1	6.9512	0	0	0	0.0	14386	False	False
20	2020-05-10	16	AL	Porto Calvo	2707305	city	3	11.04362	0	0	0	0.0	27165	False	False
20	2020-05-10	47	AL	Porto Real do Colégio	2707503	city	1	4.98355	0	0	0	0.0	20066	False	False
20	2020-05-10	2	AL	Quebrangulo	2707602	city	1	8.85426	0	0	0	0.0	11294	False	False
20	2020-05-10	26	AL	Rio Largo	2707701	city	48	63.89776	1	2	0	0.0417	75120	False	False
20	2020-05-10	17	AL	Santa Luzia do Norte	2707909	city	12	164.47368	0	0	0	0.0	7296	False	False
20	2020-05-10	10	AL	Santana do Ipanema	2708006	city	10	20.9846	1	0	0	0.0	47654	False	False
20	2020-05-10	5	AL	São José da Laje	2708303	city	1	4.17938	0	0	0	0.0	23927	False	False
20	2020-05-10	3	AL	São Luís do Quitunde	2708501	city	2	5.78787	0	0	0	0.0	34555	False	False
20	2020-05-10	17	AL	São Miguel dos Campos	2708600	city	14	22.85677	2	1	0	0.0714	61251	False	False
20	2020-05-10	23	AL	São Miguel dos Milagres	2708709	city	10	125.77034	0	1	0	0.1	7951	False	False
20	2020-05-10	16	AL	São Sebastião	2708808	city	9	26.35278	0	0	0	0.0	34152	False	False
20	2020-05-10	27	AL	Satuba	2708907	city	32	231.41452	2	0	0	0.0	13828	False	False
20	2020-05-10	11	AL	Taquarana	2709103	city	3	15.01502	0	0	0	0.0	19980	False	False
20	2020-05-10	9	AL	Teotônio Vilela	2709152	city	20	45.28063	6	0	0	0.0	44169	False	False
20	2020-05-10	25	AL	União dos Palmares	2709301	city	18	27.43442	2	3	1	0.1667	65611	False	False
20	2020-05-10	23	AL	Viçosa	2709400	city	1	3.88606	0	1	0	1.0	25733	False	False
20	2020-05-10	7	AM	Alvarães	1300029	city	2	12.46805	0	0	0	0.0	16041	False	False
20	2020-05-10	17	AM	Amaturá	1300060	city	89	771.49792	2	2	0	0.0225	11536	False	False
20	2020-05-10	27	AM	Anamã	1300086	city	8	58.76304	0	0	0	0.0	13614	False	False
20	2020-05-10	43	AM	Anori	1300102	city	87	414.08853	0	1	0	0.0115	21010	False	False
20	2020-05-10	3	AM	Apuí	1300144	city	12	54.61248	3	0	0	0.0	21973	False	False
20	2020-05-10	11	AM	Atalaia do Norte	1300201	city	1	5.01983	0	0	0	0.0	19921	False	False
20	2020-05-10	21	AM	Autazes	1300300	city	162	409.4528	10	16	0	0.0988	39565	False	False
20	2020-05-10	19	AM	Barcelos	1300409	city	27	98.17468	3	3	0	0.1111	27502	False	False
20	2020-05-10	9	AM	Barreirinha	1300508	city	42	131.08205	10	1	0	0.0238	32041	False	False
20	2020-05-10	19	AM	Benjamin Constant	1300607	city	67	155.87195	1	7	0	0.1045	42984	False	False
20	2020-05-10	20	AM	Beruri	1300631	city	33	167.69145	0	4	1	0.1212	19679	False	False
20	2020-05-10	8	AM	Boa Vista do Ramos	1300680	city	12	62.47722	1	0	0	0.0	19207	False	False
20	2020-05-10	46	AM	Boca do Acre	1300706	city	98	285.64766	1	0	0	0.0	34308	False	False
20	2020-05-10	14	AM	Borba	1300805	city	24	58.30762	2	1	0	0.0417	41161	False	False
20	2020-05-10	17	AM	Caapiranga	1300839	city	10	76.44675	0	0	0	0.0	13081	False	False
20	2020-05-10	22	AM	Canutama	1300904	city	22	140.76396	3	0	0	0.0	15629	False	False
20	2020-05-10	25	AM	Carauari	1301001	city	122	431.18682	1	1	0	0.0082	28294	False	False
20	2020-05-10	30	AM	Careiro	1301100	city	193	509.65169	3	5	0	0.0259	37869	False	False
20	2020-05-10	41	AM	Careiro da Várzea	1301159	city	26	86.02151	1	0	0	0.0	30225	False	False
20	2020-05-10	24	AM	Coari	1301209	city	281	330.21141	54	33	3	0.1174	85097	False	False
20	2020-05-10	17	AM	Codajás	1301308	city	7	24.4439	0	1	0	0.1429	28637	False	False
20	2020-05-10	10	AM	Eirunepé	1301407	city	13	36.85539	0	0	0	0.0	35273	False	False
20	2020-05-10	17	AM	Fonte Boa	1301605	city	31	176.04634	2	2	1	0.0645	17609	False	False
20	2020-05-10	15	AM	Humaitá	1301704	city	6	10.89325	0	0	0	0.0	55080	False	False
20	2020-05-10	36	AM	Iranduba	1301852	city	236	488.6533	0	18	3	0.0763	48296	False	False
20	2020-05-10	43	AM	Itacoatiara	1301902	city	214	211.17657	10	27	3	0.1262	101337	False	False
20	2020-05-10	15	AM	Itapiranga	1302009	city	21	229.55837	2	1	0	0.0476	9148	False	False
20	2020-05-10	22	AM	Juruá	1302207	city	1	6.79717	0	0	0	0.0	14712	False	False
20	2020-05-10	35	AM	Jutaí	1302306	city	18	125.72466	0	1	0	0.0556	14317	False	False
20	2020-05-10	27	AM	Lábrea	1302405	city	22	47.75446	0	0	0	0.0	46069	False	False
20	2020-05-10	45	AM	Manacapuru	1302504	city	900	924.24289	10	48	0	0.0533	97377	False	False
20	2020-05-10	18	AM	Manaquiri	1302553	city	35	109.01729	0	2	0	0.0571	32105	False	False
20	2020-05-10	59	AM	Manaus	1302603	city	7198	329.76553	455	680	20	0.0945	2182763	False	False
20	2020-05-10	33	AM	Manicoré	1302702	city	12	21.52428	1	2	0	0.1667	55751	False	False
20	2020-05-10	19	AM	Maraã	1302801	city	33	181.07989	0	0	0	0.0	18224	False	False
20	2020-05-10	31	AM	Maués	1302900	city	182	284.79775	4	20	1	0.1099	63905	False	False
20	2020-05-10	18	AM	Nhamundá	1303007	city	13	61.39895	4	1	0	0.0769	21173	False	False
20	2020-05-10	19	AM	Nova Olinda do Norte	1303106	city	35	93.63797	1	1	0	0.0286	37378	False	False
20	2020-05-10	42	AM	Novo Airão	1303205	city	34	174.77126	5	4	1	0.1176	19454	False	False
20	2020-05-10	17	AM	Novo Aripuanã	1303304	city	27	105.28779	2	2	0	0.0741	25644	False	False
20	2020-05-10	50	AM	Parintins	1303403	city	390	341.28797	13	31	3	0.0795	114273	False	False
20	2020-05-10	1	AM	Pauini	1303502	city	1	5.14774	1	0	0	0.0	19426	False	False
20	2020-05-10	33	AM	Presidente Figueiredo	1303536	city	162	446.53932	8	7	0	0.0432	36279	False	False
20	2020-05-10	19	AM	Rio Preto da Eva	1303569	city	215	644.73566	4	5	0	0.0233	33347	False	False
20	2020-05-10	23	AM	Santa Isabel do Rio Negro	1303601	city	7	27.82636	0	0	0	0.0	25156	False	False
20	2020-05-10	46	AM	Santo Antônio do Içá	1303700	city	245	1134.15424	0	5	0	0.0204	21602	False	False
20	2020-05-10	35	AM	São Gabriel da Cachoeira	1303809	city	95	208.49794	16	6	1	0.0632	45564	False	False
20	2020-05-10	34	AM	São Paulo de Olivença	1303908	city	160	407.13504	1	3	0	0.0187	39299	False	False
20	2020-05-10	16	AM	São Sebastião do Uatumã	1303957	city	10	71.32668	1	0	0	0.0	14020	False	False
20	2020-05-10	17	AM	Silves	1304005	city	51	556.10075	2	1	0	0.0196	9171	False	False
20	2020-05-10	33	AM	Tabatinga	1304062	city	311	472.32853	9	35	3	0.1125	65844	False	False
20	2020-05-10	17	AM	Tapauá	1304104	city	75	437.16484	0	1	0	0.0133	17156	False	False
20	2020-05-10	31	AM	Tefé	1304203	city	359	599.84294	22	19	2	0.0529	59849	False	False
20	2020-05-10	39	AM	Tonantins	1304237	city	80	426.55292	0	5	0	0.0625	18755	False	False
20	2020-05-10	16	AM	Urucará	1304302	city	61	375.24606	5	2	0	0.0328	16256	False	False
20	2020-05-10	15	AM	Urucurituba	1304401	city	21	91.04704	1	0	0	0.0	23065	False	False
20	2020-05-10	15	AP	Amapá	1600105	city	6	65.86892	4	0	0	0.0	9109	False	False
20	2020-05-10	10	AP	Calçoene	1600204	city	4	35.98093	0	0	0	0.0	11117	False	False
20	2020-05-10	6	AP	Cutias	1600212	city	21	350.99448	8	0	0	0.0	5983	False	False
20	2020-05-10	9	AP	Ferreira Gomes	1600238	city	4	51.41388	0	1	0	0.25	7780	False	False
20	2020-05-10	11	AP	Importados/Indefinidos		city	0		0	0	0	0.0		False	False
20	2020-05-10	17	AP	Itaubal	1600253	city	6	109.03144	0	0	0	0.0	5503	False	False
20	2020-05-10	26	AP	Laranjal do Jari	1600279	city	180	357.07201	12	12	2	0.0667	50410	False	False
20	2020-05-10	52	AP	Macapá	1600303	city	1790	355.63361	83	43	0	0.024	503327	False	False
20	2020-05-10	27	AP	Mazagão	1600402	city	31	143.30621	0	1	0	0.0323	21632	False	False
20	2020-05-10	37	AP	Oiapoque	1600501	city	54	198.0198	1	1	0	0.0185	27270	False	False
20	2020-05-10	18	AP	Pedra Branca do Amapari	1600154	city	36	218.15538	4	1	0	0.0278	16502	False	False
20	2020-05-10	27	AP	Porto Grande	1600535	city	34	154.74944	6	1	0	0.0294	21971	False	False
20	2020-05-10	6	AP	Pracuúba	1600550	city	1	19.53125	0	0	0	0.0	5120	False	False
20	2020-05-10	36	AP	Santana	1600600	city	397	327.11512	2	10	1	0.0252	121364	False	False
20	2020-05-10	19	AP	Serra do Navio	1600055	city	17	314.98981	0	0	0	0.0	5397	False	False
20	2020-05-10	15	AP	Tartarugalzinho	1600709	city	10	57.75339	0	1	0	0.1	17315	False	False
20	2020-05-10	27	AP	Vitória do Jari	1600808	city	22	138.09554	0	1	0	0.0455	15931	False	False
20	2020-05-10	28	BA	Abaíra	2900108	city	4	45.77183	0	0	0	0.0	8739	False	False
20	2020-05-10	19	BA	Acajutiba	2900306	city	1	6.59674	0	0	0	0.0	15159	False	False
20	2020-05-10	37	BA	Adustina	2900355	city	1	5.86854	0	1	0	1.0	17040	False	False
20	2020-05-10	20	BA	Água Fria	2900405	city	1	5.89275	0	1	0	1.0	16970	False	False
20	2020-05-10	25	BA	Aiquara	2900603	city	3	67.47638	0	0	0	0.0	4446	False	False
20	2020-05-10	46	BA	Alagoinhas	2900702	city	9	5.93683	0	0	0	0.0	151596	False	False
20	2020-05-10	18	BA	Almadina	2900900	city	1	18.30161	0	0	0	0.0	5464	False	False
20	2020-05-10	1	BA	Amargosa	2901007	city	1	2.68521	1	0	0	0.0	37241	False	False
20	2020-05-10	25	BA	Amélia Rodrigues	2901106	city	4	15.93499	0	0	0	0.0	25102	False	False
20	2020-05-10	1	BA	Anguera	2901502	city	1	8.91186	1	0	0	0.0	11221	False	False
20	2020-05-10	13	BA	Aracatu	2902005	city	2	15.22649	0	0	0	0.0	13135	False	False
20	2020-05-10	33	BA	Araci	2902104	city	1	1.83895	0	1	0	1.0	54379	False	False
20	2020-05-10	12	BA	Arataca	2902252	city	2	18.15047	0	0	0	0.0	11019	False	False
20	2020-05-10	33	BA	Aurelino Leal	2902401	city	1	8.67227	0	0	0	0.0	11531	False	False
20	2020-05-10	41	BA	Barra	2902708	city	2	3.73288	0	0	0	0.0	53578	False	False
20	2020-05-10	35	BA	Barra do Choça	2902906	city	4	12.65703	0	0	0	0.0	31603	False	False
20	2020-05-10	40	BA	Barra do Rocha	2903102	city	3	52.50263	0	0	0	0.0	5714	False	False
20	2020-05-10	50	BA	Barreiras	2903201	city	2	1.28668	0	0	0	0.0	155439	False	False
20	2020-05-10	1	BA	Barrocas	2903276	city	2	12.51721	2	0	0	0.0	15978	False	False
20	2020-05-10	22	BA	Barro Preto	2903300	city	3	53.65766	0	0	0	0.0	5591	False	False
20	2020-05-10	39	BA	Belmonte	2903409	city	2	8.57339	0	1	0	0.5	23328	False	False
20	2020-05-10	4	BA	Boa Vista do Tupim	2903805	city	1	5.38329	0	0	0	0.0	18576	False	False
20	2020-05-10	27	BA	Bom Jesus da Lapa	2903904	city	0		0	0	0	0.0	69148	False	False
20	2020-05-10	49	BA	Brumado	2904605	city	8	11.90565	0	0	0	0.0	67195	False	False
20	2020-05-10	25	BA	Buerarema	2904704	city	20	108.99777	1	3	0	0.15	18349	False	False
20	2020-05-10	37	BA	Cachoeira	2904902	city	3	8.96325	0	0	0	0.0	33470	False	False
20	2020-05-10	15	BA	Caetanos	2905156	city	2	13.75327	0	0	0	0.0	14542	False	False
20	2020-05-10	16	BA	Caldeirão Grande	2905503	city	2	15.00713	0	0	0	0.0	13327	False	False
20	2020-05-10	31	BA	Camacan	2905602	city	7	21.88321	0	0	0	0.0	31988	False	False
20	2020-05-10	52	BA	Camaçari	2905701	city	68	22.73244	0	3	0	0.0441	299132	False	False
20	2020-05-10	15	BA	Camamu	2905800	city	2	5.66316	0	0	0	0.0	35316	False	False
20	2020-05-10	18	BA	Campo Alegre de Lourdes	2905909	city	4	13.88985	0	0	0	0.0	28798	False	False
20	2020-05-10	35	BA	Campo Formoso	2906006	city	1	1.40438	0	0	0	0.0	71206	False	False
20	2020-05-10	47	BA	Canarana	2906204	city	2	7.64059	0	0	0	0.0	26176	False	False
20	2020-05-10	28	BA	Canavieiras	2906303	city	17	54.66414	0	0	0	0.0	31099	False	False
20	2020-05-10	41	BA	Candeias	2906501	city	25	28.71055	-2	0	0	0.0	87076	False	False
20	2020-05-10	31	BA	Cansanção	2906808	city	1	2.87076	0	0	0	0.0	34834	False	False
20	2020-05-10	1	BA	Capela do Alto Alegre	2906857	city	1	8.59328	1	0	0	0.0	11637	False	False
20	2020-05-10	30	BA	Capim Grosso	2906873	city	3	9.7841	0	3	0	1.0	30662	False	False
20	2020-05-10	23	BA	Castro Alves	2907301	city	9	34.26744	0	0	0	0.0	26264	False	False
20	2020-05-10	41	BA	Catu	2907509	city	5	9.1401	0	1	0	0.2	54704	False	False
20	2020-05-10	41	BA	Coaraci	2908002	city	20	117.69552	0	1	0	0.05	16993	False	False
20	2020-05-10	33	BA	Conceição do Coité	2908408	city	6	9.00739	1	0	0	0.0	66612	False	False
20	2020-05-10	50	BA	Conceição do Jacuípe	2908507	city	2	6.03264	0	0	0	0.0	33153	False	False
20	2020-05-10	48	BA	Conde	2908606	city	1	3.87042	0	0	0	0.0	25837	False	False
20	2020-05-10	23	BA	Coração de Maria	2908903	city	2	8.8476	0	0	0	0.0	22605	False	False
20	2020-05-10	20	BA	Cravolândia	2909505	city	2	37.39017	0	0	0	0.0	5349	False	False
20	2020-05-10	17	BA	Cruz das Almas	2909802	city	4	6.32521	0	0	0	0.0	63239	False	False
20	2020-05-10	25	BA	Curaçá	2909901	city	12	34.58213	0	0	0	0.0	34700	False	False
20	2020-05-10	13	BA	Dário Meira	2910008	city	3	28.0112	1	0	0	0.0	10710	False	False
20	2020-05-10	42	BA	Dias d'Ávila	2910057	city	11	13.56534	0	0	0	0.0	81089	False	False
20	2020-05-10	1	BA	Dom Basílio	2910107	city	2	16.39479	2	0	0	0.0	12199	False	False
20	2020-05-10	33	BA	Euclides da Cunha	2910701	city	1	1.65057	0	0	0	0.0	60585	False	False
20	2020-05-10	26	BA	Eunápolis	2910727	city	31	27.34168	1	0	0	0.0	113380	False	False
20	2020-05-10	66	BA	Feira de Santana	2910800	city	117	19.02835	5	1	0	0.0085	614872	False	False
20	2020-05-10	27	BA	Floresta Azul	2911006	city	2	18.81645	0	0	0	0.0	10629	False	False
20	2020-05-10	37	BA	Gandu	2911204	city	3	9.2584	0	1	0	0.3333	32403	False	False
20	2020-05-10	33	BA	Gongogi	2911501	city	5	70.1459	0	2	0	0.4	7128	False	False
20	2020-05-10	9	BA	Governador Mangabeira	2911600	city	1	4.82579	0	0	0	0.0	20722	False	False
20	2020-05-10	23	BA	Guanambi	2911709	city	0		0	0	0	0.0	84481	False	False
20	2020-05-10	11	BA	Guaratinga	2911808	city	1	4.79777	0	0	0	0.0	20843	False	False
20	2020-05-10	19	BA	Ibicaraí	2912103	city	3	13.8319	0	0	0	0.0	21689	False	False
20	2020-05-10	9	BA	Ibirapitanga	2912707	city	1	4.27807	0	0	0	0.0	23375	False	False
20	2020-05-10	36	BA	Ibirataia	2912905	city	7	45.71578	0	1	0	0.1429	15312	False	False
20	2020-05-10	35	BA	Ibotirama	2913200	city	1	3.71374	0	0	0	0.0	26927	False	False
20	2020-05-10	47	BA	Ilhéus	2913606	city	292	179.88381	2	12	0	0.0411	162327	False	False
20	2020-05-10	48	BA	Importados/Indefinidos		city	26		0	2	0	0.0769		False	False
20	2020-05-10	45	BA	Ipiaú	2913903	city	112	244.15233	-1	2	0	0.0179	45873	False	False
20	2020-05-10	21	BA	Ipirá	2914000	city	4	6.71197	0	0	0	0.0	59595	False	False
20	2020-05-10	26	BA	Irecê	2914604	city	3	4.11145	0	0	0	0.0	72967	False	False
20	2020-05-10	21	BA	Itabela	2914653	city	1	3.26968	0	0	0	0.0	30584	False	False
20	2020-05-10	21	BA	Itaberaba	2914703	city	2	3.1013	0	0	0	0.0	64489	False	False
20	2020-05-10	53	BA	Itabuna	2914802	city	328	153.82956	5	7	1	0.0213	213223	False	False
20	2020-05-10	16	BA	Itacaré	2914901	city	4	14.13627	0	0	0	0.0	28296	False	False
20	2020-05-10	33	BA	Itagi	2915106	city	2	16.19302	0	0	0	0.0	12351	False	False
20	2020-05-10	44	BA	Itagibá	2915205	city	10	68.59181	0	1	0	0.1	14579	False	False
20	2020-05-10	41	BA	Itajuípe	2915502	city	18	87.84344	6	0	0	0.0	20491	False	False
20	2020-05-10	43	BA	Itamaraju	2915601	city	1	1.55072	0	0	0	0.0	64486	False	False
20	2020-05-10	21	BA	Itamari	2915700	city	0		0	0	0	0.0	8035	False	False
20	2020-05-10	15	BA	Itaparica	2916104	city	3	13.49649	0	0	0	0.0	22228	False	False
20	2020-05-10	28	BA	Itapé	2916203	city	2	22.82844	0	1	0	0.5	8761	False	False
20	2020-05-10	32	BA	Itapebi	2916302	city	5	48.73769	0	0	0	0.0	10259	False	False
20	2020-05-10	37	BA	Itapetinga	2916401	city	9	11.81924	0	2	0	0.2222	76147	False	False
20	2020-05-10	1	BA	Itapicuru	2916500	city	2	5.62177	2	0	0	0.0	35576	False	False
20	2020-05-10	2	BA	Itapitanga	2916609	city	1	9.6965	0	0	0	0.0	10313	False	False
20	2020-05-10	36	BA	Itarantim	2916807	city	1	5.06406	0	0	0	0.0	19747	False	False
20	2020-05-10	33	BA	Itatim	2916856	city	5	34.5137	0	0	0	0.0	14487	False	False
20	2020-05-10	43	BA	Itororó	2917102	city	4	19.62516	0	0	0	0.0	20382	False	False
20	2020-05-10	32	BA	Ituberá	2917300	city	2	6.99252	0	0	0	0.0	28602	False	False
20	2020-05-10	5	BA	Jacobina	2917508	city	3	3.72587	0	0	0	0.0	80518	False	False
20	2020-05-10	31	BA	Jaguaquara	2917607	city	5	9.18729	0	0	0	0.0	54423	False	False
20	2020-05-10	13	BA	Jaguarari	2917706	city	2	5.9577	0	0	0	0.0	33570	False	False
20	2020-05-10	49	BA	Jequié	2918001	city	87	55.78139	17	2	0	0.023	155966	False	False
20	2020-05-10	5	BA	Jitaúna	2918308	city	1	8.95576	0	1	0	1.0	11166	False	False
20	2020-05-10	49	BA	Juazeiro	2918407	city	10	4.61453	1	1	0	0.1	216707	False	False
20	2020-05-10	10	BA	Jussari	2918555	city	1	17.14384	0	0	0	0.0	5833	False	False
20	2020-05-10	8	BA	Jussiape	2918605	city	1	16.16554	0	0	0	0.0	6186	False	False
20	2020-05-10	16	BA	Laje	2918803	city	3	12.58389	0	0	0	0.0	23840	False	False
20	2020-05-10	15	BA	Lajedo do Tabocal	2919058	city	5	58.39757	0	0	0	0.0	8562	False	False
20	2020-05-10	53	BA	Lauro de Freitas	2919207	city	106	53.41665	3	4	0	0.0377	198440	False	False
20	2020-05-10	18	BA	Licínio de Almeida	2919405	city	1	8.07233	0	0	0	0.0	12388	False	False
20	2020-05-10	16	BA	Livramento de Nossa Senhora	2919504	city	2	4.37331	0	0	0	0.0	45732	False	False
20	2020-05-10	30	BA	Luís Eduardo Magalhães	2919553	city	3	3.42783	0	0	0	0.0	87519	False	False
20	2020-05-10	6	BA	Madre de Deus	2919926	city	1	4.74091	0	0	0	0.0	21093	False	False
20	2020-05-10	1	BA	Manoel Vitorino	2920403	city	1	7.55287	1	0	0	0.0	13240	False	False
20	2020-05-10	12	BA	Maracás	2920502	city	2	9.59969	0	0	0	0.0	20834	False	False
20	2020-05-10	17	BA	Maragogipe	2920601	city	6	13.42973	0	0	0	0.0	44677	False	False
20	2020-05-10	12	BA	Maraú	2920700	city	2	9.7229	0	1	0	0.5	20570	False	False
20	2020-05-10	13	BA	Mata de São João	2921005	city	4	8.58682	0	0	0	0.0	46583	False	False
20	2020-05-10	41	BA	Medeiros Neto	2921104	city	1	4.40762	0	0	0	0.0	22688	False	False
20	2020-05-10	23	BA	Mirante	2921450	city	1	11.57273	0	0	0	0.0	8641	False	False
20	2020-05-10	21	BA	Morpará	2921609	city	6	70.4308	0	0	0	0.0	8519	False	False
20	2020-05-10	21	BA	Mucugê	2921906	city	4	44.14037	0	0	0	0.0	9062	False	False
20	2020-05-10	8	BA	Nazaré	2922508	city	1	3.5057	0	0	0	0.0	28525	False	False
20	2020-05-10	16	BA	Nilo Peçanha	2922607	city	2	14.28878	0	1	0	0.5	13997	False	False
20	2020-05-10	9	BA	Nordestina	2922656	city	2	15.23229	0	0	0	0.0	13130	False	False
20	2020-05-10	42	BA	Nova Soure	2922904	city	2	7.42198	0	0	0	0.0	26947	False	False
20	2020-05-10	4	BA	Nova Viçosa	2923001	city	1	2.30542	0	0	0	0.0	43376	False	False
20	2020-05-10	16	BA	Oliveira dos Brejinhos	2923209	city	5	22.90951	0	0	0	0.0	21825	False	False
20	2020-05-10	36	BA	Ouriçangas	2923308	city	0		0	0	0	0.0	8564	False	False
20	2020-05-10	36	BA	Palmeiras	2923506	city	1	11.0877	0	0	0	0.0	9019	False	False
20	2020-05-10	26	BA	Paramirim	2923605	city	3	13.88439	0	1	1	0.3333	21607	False	False
20	2020-05-10	9	BA	Pau Brasil	2923902	city	3	30.51572	0	0	0	0.0	9831	False	False
20	2020-05-10	20	BA	Paulo Afonso	2924009	city	8	6.79221	0	0	0	0.0	117782	False	False
20	2020-05-10	8	BA	Pilão Arcado	2924405	city	1	2.85323	0	0	0	0.0	35048	False	False
20	2020-05-10	36	BA	Piripá	2924702	city	1	9.33968	0	0	0	0.0	10707	False	False
20	2020-05-10	43	BA	Pojuca	2925204	city	4	10.12171	1	0	0	0.0	39519	False	False
20	2020-05-10	56	BA	Porto Seguro	2925303	city	28	18.83163	0	1	1	0.0357	148686	False	False
20	2020-05-10	2	BA	Potiraguá	2925402	city	1	13.84275	0	0	0	0.0	7224	False	False
20	2020-05-10	55	BA	Prado	2925501	city	4	14.19749	0	0	0	0.0	28174	False	False
20	2020-05-10	1	BA	Presidente Dutra	2925600	city	1	6.60415	1	0	0	0.0	15142	False	False
20	2020-05-10	1	BA	Presidente Tancredo Neves	2925758	city	1	3.60763	1	0	0	0.0	27719	False	False
20	2020-05-10	9	BA	Rafael Jambeiro	2925956	city	4	17.68268	1	0	0	0.0	22621	False	False
20	2020-05-10	7	BA	Remanso	2926004	city	1	2.43855	0	0	0	0.0	41008	False	False
20	2020-05-10	8	BA	Retirolândia	2926103	city	3	20.83912	0	0	0	0.0	14396	False	False
20	2020-05-10	22	BA	Ribeira do Pombal	2926608	city	5	9.29247	1	1	0	0.2	53807	False	False
20	2020-05-10	31	BA	Rio do Pires	2926905	city	2	17.16002	0	0	0	0.0	11655	False	False
20	2020-05-10	19	BA	Rio Real	2927002	city	2	4.91014	0	0	0	0.0	40732	False	False
20	2020-05-10	59	BA	Salvador	2927408	city	3677	128.01378	328	128	1	0.0348	2872347	False	False
20	2020-05-10	13	BA	Santa Bárbara	2927507	city	6	28.85864	3	0	0	0.0	20791	False	False
20	2020-05-10	39	BA	Santa Cruz Cabrália	2927705	city	15	53.99957	0	0	0	0.0	27778	False	False
20	2020-05-10	14	BA	Santaluz	2928000	city	1	2.67752	0	0	0	0.0	37348	False	False
20	2020-05-10	32	BA	Santa Luzia	2928059	city	2	15.8768	0	0	0	0.0	12597	False	False
20	2020-05-10	36	BA	Santa Maria da Vitória	2928109	city	1	2.50973	0	0	0	0.0	39845	False	False
20	2020-05-10	3	BA	Santanópolis	2928307	city	1	11.18193	0	0	0	0.0	8943	False	False
20	2020-05-10	27	BA	Santa Teresinha	2928505	city	3	28.83229	0	0	0	0.0	10405	False	False
20	2020-05-10	12	BA	Santo Amaro	2928604	city	3	4.99426	0	0	0	0.0	60069	False	False
20	2020-05-10	9	BA	Santo Antônio de Jesus	2928703	city	1	0.98511	0	0	0	0.0	101512	False	False
20	2020-05-10	2	BA	Santo Estêvão	2928802	city	1	1.89215	0	0	0	0.0	52850	False	False
20	2020-05-10	47	BA	São Domingos	2928950	city	1	11.03996	0	0	0	0.0	9058	False	False
20	2020-05-10	13	BA	São Felipe	2929107	city	2	9.49037	0	0	0	0.0	21074	False	False
20	2020-05-10	35	BA	São Francisco do Conde	2929206	city	6	15.07462	-2	1	0	0.1667	39802	False	False
20	2020-05-10	9	BA	São Gonçalo dos Campos	2929305	city	3	7.98935	1	0	0	0.0	37550	False	False
20	2020-05-10	18	BA	São José da Vitória	2929354	city	2	35.35443	0	0	0	0.0	5657	False	False
20	2020-05-10	6	BA	São Sebastião do Passé	2929503	city	8	18.05869	3	1	1	0.125	44300	False	False
20	2020-05-10	17	BA	Sátiro Dias	2929701	city	2	11.57876	0	0	0	0.0	17273	False	False
20	2020-05-10	9	BA	Saubara	2929750	city	1	8.30358	0	0	0	0.0	12043	False	False
20	2020-05-10	13	BA	Seabra	2929909	city	1	2.26804	0	0	0	0.0	44091	False	False
20	2020-05-10	29	BA	Serra do Ramalho	2930154	city	2	6.35486	0	0	0	0.0	31472	False	False
20	2020-05-10	19	BA	Serra Preta	2930402	city	1	6.72133	0	0	0	0.0	14878	False	False
20	2020-05-10	33	BA	Serrinha	2930501	city	5	6.18345	0	0	0	0.0	80861	False	False
20	2020-05-10	4	BA	Serrolândia	2930600	city	0		0	0	0	0.0	13397	False	False
20	2020-05-10	37	BA	Simões Filho	2930709	city	17	12.65097	0	0	0	0.0	134377	False	False
20	2020-05-10	26	BA	Taperoá	2931202	city	8	37.96147	0	0	0	0.0	21074	False	False
20	2020-05-10	48	BA	Teixeira de Freitas	2931350	city	16	9.96965	-7	0	0	0.0	160487	False	False
20	2020-05-10	5	BA	Tucano	2931905	city	1	1.97289	0	0	0	0.0	50687	False	False
20	2020-05-10	15	BA	Ubaitaba	2932200	city	2	10.49538	0	1	0	0.5	19056	False	False
20	2020-05-10	32	BA	Ubatã	2932309	city	7	25.89236	0	0	0	0.0	27035	False	False
20	2020-05-10	2	BA	Umburanas	2932457	city	1	5.20237	0	0	0	0.0	19222	False	False
20	2020-05-10	27	BA	Una	2932507	city	5	26.31302	0	0	0	0.0	19002	False	False
20	2020-05-10	37	BA	Uruçuca	2932705	city	43	209.56187	1	5	1	0.1163	20519	False	False
20	2020-05-10	38	BA	Utinga	2932804	city	1	5.21431	0	1	0	1.0	19178	False	False
20	2020-05-10	24	BA	Valença	2932903	city	8	8.28483	0	0	0	0.0	96562	False	False
20	2020-05-10	26	BA	Valente	2933000	city	4	14.0484	0	0	0	0.0	28473	False	False
20	2020-05-10	10	BA	Várzea Nova	2933158	city	1	7.87588	0	0	0	0.0	12697	False	False
20	2020-05-10	30	BA	Vera Cruz	2933208	city	6	13.8815	1	1	0	0.1667	43223	False	False
20	2020-05-10	40	BA	Vitória da Conquista	2933307	city	44	12.99929	1	4	0	0.0909	338480	False	False
20	2020-05-10	14	CE	Abaiara	2300101	city	1	8.52006	1	0	0	0.0	11737	False	False
20	2020-05-10	23	CE	Acarape	2300150	city	9	60.28535	0	1	0	0.1111	14929	False	False
20	2020-05-10	24	CE	Acaraú	2300200	city	122	194.76062	4	1	0	0.0082	62641	False	False
20	2020-05-10	28	CE	Acopiara	2300309	city	8	14.74111	0	1	0	0.125	54270	False	False
20	2020-05-10	7	CE	Aiuaba	2300408	city	1	5.74746	0	0	0	0.0	17399	False	False
20	2020-05-10	22	CE	Alcântaras	2300507	city	14	119.51511	0	1	0	0.0714	11714	False	False
20	2020-05-10	18	CE	Alto Santo	2300705	city	7	40.82585	0	1	0	0.1429	17146	False	False
20	2020-05-10	35	CE	Amontada	2300754	city	7	16.10973	0	2	0	0.2857	43452	False	False
20	2020-05-10	11	CE	Antonina do Norte	2300804	city	1	13.59989	0	0	0	0.0	7353	False	False
20	2020-05-10	19	CE	Apuiarés	2300903	city	10	68.49315	0	0	0	0.0	14600	False	False
20	2020-05-10	56	CE	Aquiraz	2301000	city	112	139.52735	3	2	0	0.0179	80271	False	False
20	2020-05-10	36	CE	Aracati	2301109	city	41	54.99886	4	2	0	0.0488	74547	False	False
20	2020-05-10	26	CE	Aracoiaba	2301208	city	21	79.33809	1	0	0	0.0	26469	False	False
20	2020-05-10	19	CE	Ararendá	2301257	city	1	9.14495	0	1	0	1.0	10935	False	False
20	2020-05-10	22	CE	Araripe	2301307	city	1	4.62963	0	0	0	0.0	21600	False	False
20	2020-05-10	7	CE	Aratuba	2301406	city	2	16.88191	0	0	0	0.0	11847	False	False
20	2020-05-10	20	CE	Arneiroz	2301505	city	15	191.32653	0	0	0	0.0	7840	False	False
20	2020-05-10	7	CE	Assaré	2301604	city	1	4.2704	0	0	0	0.0	23417	False	False
20	2020-05-10	8	CE	Aurora	2301703	city	1	4.05614	0	1	0	1.0	24654	False	False
20	2020-05-10	22	CE	Banabuiú	2301851	city	23	126.39446	1	0	0	0.0	18197	False	False
20	2020-05-10	20	CE	Barbalha	2301901	city	8	13.16201	0	0	0	0.0	60781	False	False
20	2020-05-10	27	CE	Barreira	2301950	city	4	17.83724	0	1	0	0.25	22425	False	False
20	2020-05-10	4	CE	Barro	2302008	city	2	8.81834	0	0	0	0.0	22680	False	False
20	2020-05-10	30	CE	Barroquinha	2302057	city	7	46.61384	0	0	0	0.0	15017	False	False
20	2020-05-10	26	CE	Baturité	2302107	city	23	64.33566	0	2	0	0.087	35750	False	False
20	2020-05-10	42	CE	Beberibe	2302206	city	28	52.26513	0	3	0	0.1071	53573	False	False
20	2020-05-10	24	CE	Bela Cruz	2302305	city	44	135.0066	2	1	0	0.0227	32591	False	False
20	2020-05-10	17	CE	Boa Viagem	2302404	city	19	34.88159	1	3	1	0.1579	54470	False	False
20	2020-05-10	17	CE	Brejo Santo	2302503	city	10	20.21141	1	0	0	0.0	49477	False	False
20	2020-05-10	26	CE	Camocim	2302602	city	17	26.70395	6	0	0	0.0	63661	False	False
20	2020-05-10	17	CE	Campos Sales	2302701	city	5	18.23088	0	0	0	0.0	27426	False	False
20	2020-05-10	38	CE	Canindé	2302800	city	100	129.87519	1	0	0	0.0	76997	False	False
20	2020-05-10	27	CE	Capistrano	2302909	city	11	62.01376	1	2	0	0.1818	17738	False	False
20	2020-05-10	26	CE	Caridade	2303006	city	9	39.91662	0	2	0	0.2222	22547	False	False
20	2020-05-10	17	CE	Cariré	2303105	city	12	65.0477	0	0	0	0.0	18448	False	False
20	2020-05-10	15	CE	Caririaçu	2303204	city	5	18.54256	2	1	1	0.2	26965	False	False
20	2020-05-10	36	CE	Cariús	2303303	city	2	10.69576	0	1	0	0.5	18699	False	False
20	2020-05-10	18	CE	Carnaubal	2303402	city	7	39.75917	0	0	0	0.0	17606	False	False
20	2020-05-10	34	CE	Cascavel	2303501	city	73	101.75209	1	5	0	0.0685	71743	False	False
20	2020-05-10	35	CE	Catarina	2303600	city	2	9.66277	0	0	0	0.0	20698	False	False
20	2020-05-10	4	CE	Catunda	2303659	city	1	9.66931	0	0	0	0.0	10342	False	False
20	2020-05-10	44	CE	Caucaia	2303709	city	672	185.94355	19	31	2	0.0461	361400	False	False
20	2020-05-10	7	CE	Cedro	2303808	city	2	7.82564	0	0	0	0.0	25557	False	False
20	2020-05-10	7	CE	Chaval	2303907	city	1	7.65169	0	0	0	0.0	13069	False	False
20	2020-05-10	16	CE	Choró	2303931	city	9	66.56312	0	0	0	0.0	13521	False	False
20	2020-05-10	24	CE	Chorozinho	2303956	city	29	143.11094	0	1	0	0.0345	20264	False	False
20	2020-05-10	23	CE	Coreaú	2304004	city	77	332.81466	1	0	0	0.0	23136	False	False
20	2020-05-10	35	CE	Crateús	2304103	city	30	39.96057	0	2	0	0.0667	75074	False	False
20	2020-05-10	31	CE	Crato	2304202	city	17	12.8668	1	0	0	0.0	132123	False	False
20	2020-05-10	35	CE	Croatá	2304236	city	1	5.53618	0	0	0	0.0	18063	False	False
20	2020-05-10	12	CE	Cruz	2304251	city	15	60.41809	2	0	0	0.0	24827	False	False
20	2020-05-10	16	CE	Deputado Irapuan Pinheiro	2304269	city	4	41.55844	0	0	0	0.0	9625	False	False
20	2020-05-10	18	CE	Ererê	2304277	city	5	69.46374	0	0	0	0.0	7198	False	False
20	2020-05-10	40	CE	Eusébio	2304285	city	234	436.42061	3	7	0	0.0299	53618	False	False
20	2020-05-10	38	CE	Farias Brito	2304301	city	3	15.42416	1	1	0	0.3333	19450	False	False
20	2020-05-10	30	CE	Forquilha	2304350	city	4	16.51664	0	0	0	0.0	24218	False	False
20	2020-05-10	56	CE	Fortaleza	2304400	city	11556	432.91568	561	840	31	0.0727	2669342	False	False
20	2020-05-10	52	CE	Fortim	2304459	city	5	30.33981	0	0	0	0.0	16480	False	False
20	2020-05-10	14	CE	Frecheirinha	2304509	city	8	56.85048	0	0	0	0.0	14072	False	False
20	2020-05-10	12	CE	General Sampaio	2304608	city	6	78.76083	0	1	0	0.1667	7618	False	False
20	2020-05-10	28	CE	Graça	2304657	city	10	69.44927	0	0	0	0.0	14399	False	False
20	2020-05-10	26	CE	Granja	2304707	city	12	21.91861	0	0	0	0.0	54748	False	False
20	2020-05-10	23	CE	Groaíras	2304905	city	17	153.59595	0	0	0	0.0	11068	False	False
20	2020-05-10	24	CE	Guaiúba	2304954	city	28	107.42787	1	1	1	0.0357	26064	False	False
20	2020-05-10	35	CE	Guaraciaba do Norte	2305001	city	6	14.76305	0	0	0	0.0	40642	False	False
20	2020-05-10	11	CE	Guaramiranga	2305100	city	6	115.54015	0	0	0	0.0	5193	False	False
20	2020-05-10	22	CE	Hidrolândia	2305209	city	6	30.03304	0	0	0	0.0	19978	False	False
20	2020-05-10	37	CE	Horizonte	2305233	city	125	185.63346	18	3	0	0.024	67337	False	False
20	2020-05-10	24	CE	Ibaretama	2305266	city	5	37.44477	0	1	0	0.2	13353	False	False
20	2020-05-10	11	CE	Ibiapina	2305308	city	1	4.00048	-1	0	0	0.0	24997	False	False
20	2020-05-10	22	CE	Ibicuitinga	2305332	city	27	215.56886	0	1	0	0.037	12525	False	False
20	2020-05-10	33	CE	Icapuí	2305357	city	15	75.24832	0	0	0	0.0	19934	False	False
20	2020-05-10	39	CE	Icó	2305407	city	11	16.17219	2	0	0	0.0	68018	False	False
20	2020-05-10	36	CE	Iguatu	2305506	city	54	52.68395	1	8	1	0.1481	102498	False	False
20	2020-05-10	53	CE	Importados/Indefinidos		city	181		46	0	0	0.0		False	False
20	2020-05-10	31	CE	Independência	2305605	city	4	15.28001	0	1	0	0.25	26178	False	False
20	2020-05-10	38	CE	Ipaporanga	2305654	city	8	69.00716	0	0	0	0.0	11593	False	False
20	2020-05-10	19	CE	Ipaumirim	2305704	city	2	16.0475	0	0	0	0.0	12463	False	False
20	2020-05-10	14	CE	Ipu	2305803	city	8	19.06396	1	0	0	0.0	41964	False	False
20	2020-05-10	36	CE	Ipueiras	2305902	city	6	15.7208	0	1	0	0.1667	38166	False	False
20	2020-05-10	18	CE	Iracema	2306009	city	9	62.95027	0	1	0	0.1111	14297	False	False
20	2020-05-10	15	CE	Irauçuba	2306108	city	22	91.07468	0	0	0	0.0	24156	False	False
20	2020-05-10	33	CE	Itaiçaba	2306207	city	3	38.32886	2	0	0	0.0	7827	False	False
20	2020-05-10	43	CE	Itaitinga	2306256	city	118	310.68984	2	11	3	0.0932	37980	False	False
20	2020-05-10	39	CE	Itapajé	2306306	city	18	34.17181	1	0	0	0.0	52675	False	False
20	2020-05-10	39	CE	Itapipoca	2306405	city	201	155.38274	8	14	4	0.0697	129358	False	False
20	2020-05-10	24	CE	Itapiúna	2306504	city	17	83.40693	1	1	0	0.0588	20382	False	False
20	2020-05-10	30	CE	Itarema	2306553	city	33	78.89829	1	0	0	0.0	41826	False	False
20	2020-05-10	19	CE	Itatira	2306603	city	12	55.43493	0	2	0	0.1667	21647	False	False
20	2020-05-10	21	CE	Jaguaretama	2306702	city	12	66.07202	2	1	1	0.0833	18162	False	False
20	2020-05-10	15	CE	Jaguaribara	2306801	city	12	105.25393	1	1	0	0.0833	11401	False	False
20	2020-05-10	39	CE	Jaguaribe	2306900	city	23	66.31682	1	3	0	0.1304	34682	False	False
20	2020-05-10	23	CE	Jaguaruana	2307007	city	8	23.73535	0	1	0	0.125	33705	False	False
20	2020-05-10	22	CE	Jardim	2307106	city	1	3.67999	0	0	0	0.0	27174	False	False
20	2020-05-10	4	CE	Jijoca de Jericoacoara	2307254	city	13	65.60355	0	0	0	0.0	19816	False	False
20	2020-05-10	52	CE	Juazeiro do Norte	2307304	city	31	11.30533	6	4	2	0.129	274207	False	False
20	2020-05-10	26	CE	Jucás	2307403	city	5	20.1345	0	0	0	0.0	24833	False	False
20	2020-05-10	35	CE	Lavras da Mangabeira	2307502	city	6	19.04278	1	1	0	0.1667	31508	False	False
20	2020-05-10	36	CE	Limoeiro do Norte	2307601	city	36	60.46355	1	2	0	0.0556	59540	False	False
20	2020-05-10	13	CE	Madalena	2307635	city	16	81.2554	0	0	0	0.0	19691	False	False
20	2020-05-10	43	CE	Maracanaú	2307650	city	379	166.31123	47	38	1	0.1003	227886	False	False
20	2020-05-10	45	CE	Maranguape	2307700	city	145	112.42227	1	18	0	0.1241	128978	False	False
20	2020-05-10	16	CE	Marco	2307809	city	4	14.61935	0	0	0	0.0	27361	False	False
20	2020-05-10	15	CE	Martinópole	2307908	city	0		0	0	0	0.0	11233	False	False
20	2020-05-10	26	CE	Massapê	2308005	city	38	98.09743	1	1	0	0.0263	38737	False	False
20	2020-05-10	48	CE	Mauriti	2308104	city	4	8.33994	0	1	0	0.25	47962	False	False
20	2020-05-10	12	CE	Meruoca	2308203	city	8	53.13143	0	0	0	0.0	15057	False	False
20	2020-05-10	22	CE	Milagres	2308302	city	2	7.26956	0	0	0	0.0	27512	False	False
20	2020-05-10	11	CE	Milhã	2308351	city	6	45.61003	0	0	0	0.0	13155	False	False
20	2020-05-10	15	CE	Miraíma	2308377	city	2	14.47387	0	1	0	0.5	13818	False	False
20	2020-05-10	14	CE	Missão Velha	2308401	city	2	5.65083	0	0	0	0.0	35393	False	False
20	2020-05-10	33	CE	Mombaça	2308500	city	14	31.96566	3	1	0	0.0714	43797	False	False
20	2020-05-10	11	CE	Monsenhor Tabosa	2308609	city	9	52.22235	0	1	0	0.1111	17234	False	False
20	2020-05-10	16	CE	Morada Nova	2308708	city	52	84.02004	0	0	0	0.0	61890	False	False
20	2020-05-10	8	CE	Moraújo	2308807	city	9	103.16369	0	1	0	0.1111	8724	False	False
20	2020-05-10	7	CE	Morrinhos	2308906	city	11	48.81512	0	0	0	0.0	22534	False	False
20	2020-05-10	11	CE	Mucambo	2309003	city	10	68.78998	0	0	0	0.0	14537	False	False
20	2020-05-10	26	CE	Mulungu	2309102	city	8	73.91666	0	0	0	0.0	10823	False	False
20	2020-05-10	17	CE	Nova Olinda	2309201	city	7	44.9727	0	0	0	0.0	15565	False	False
20	2020-05-10	7	CE	Nova Russas	2309300	city	4	12.37317	0	1	0	0.25	32328	False	False
20	2020-05-10	36	CE	Novo Oriente	2309409	city	3	10.48694	0	1	0	0.3333	28607	False	False
20	2020-05-10	20	CE	Ocara	2309458	city	24	93.37431	0	2	0	0.0833	25703	False	False
20	2020-05-10	24	CE	Orós	2309508	city	12	56.00411	2	0	0	0.0	21427	False	False
20	2020-05-10	29	CE	Pacajus	2309607	city	69	95.5639	2	2	0	0.029	72203	False	False
20	2020-05-10	36	CE	Pacatuba	2309706	city	135	161.80842	3	13	2	0.0963	83432	False	False
20	2020-05-10	18	CE	Pacoti	2309805	city	7	57.09159	0	2	0	0.2857	12261	False	False
20	2020-05-10	27	CE	Paracuru	2310209	city	13	37.06238	0	0	0	0.0	35076	False	False
20	2020-05-10	16	CE	Paraipaba	2310258	city	31	94.67383	4	0	0	0.0	32744	False	False
20	2020-05-10	7	CE	Parambu	2310308	city	5	15.86244	0	1	0	0.2	31521	False	False
20	2020-05-10	4	CE	Paramoti	2310407	city	3	24.53787	1	0	0	0.0	12226	False	False
20	2020-05-10	36	CE	Pedra Branca	2310506	city	22	50.85764	0	3	0	0.1364	43258	False	False
20	2020-05-10	21	CE	Pentecoste	2310704	city	14	37.08511	0	2	0	0.1429	37751	False	False
20	2020-05-10	22	CE	Pereiro	2310803	city	4	24.52934	0	0	0	0.0	16307	False	False
20	2020-05-10	36	CE	Pindoretama	2310852	city	43	209.07279	3	3	0	0.0698	20567	False	False
20	2020-05-10	1	CE	Pires Ferreira	2310951	city	1	9.13159	1	0	0	0.0	10951	False	False
20	2020-05-10	11	CE	Poranga	2311009	city	6	48.63813	0	0	0	0.0	12336	False	False
20	2020-05-10	25	CE	Porteiras	2311108	city	1	6.66844	0	0	0	0.0	14996	False	False
20	2020-05-10	1	CE	Potengi	2311207	city	1	9.05387	1	0	0	0.0	11045	False	False
20	2020-05-10	22	CE	Potiretama	2311231	city	4	62.315	0	0	0	0.0	6419	False	False
20	2020-05-10	26	CE	Quiterianópolis	2311264	city	5	23.71467	0	0	0	0.0	21084	False	False
20	2020-05-10	44	CE	Quixadá	2311306	city	92	104.8696	1	1	0	0.0109	87728	False	False
20	2020-05-10	17	CE	Quixelô	2311355	city	2	12.36247	0	0	0	0.0	16178	False	False
20	2020-05-10	36	CE	Quixeramobim	2311405	city	76	93.73227	0	3	0	0.0395	81082	False	False
20	2020-05-10	31	CE	Quixeré	2311504	city	10	45.14877	2	1	0	0.1	22149	False	False
20	2020-05-10	26	CE	Redenção	2311603	city	35	120.46949	2	1	-1	0.0286	29053	False	False
20	2020-05-10	25	CE	Reriutaba	2311702	city	8	43.26429	1	1	0	0.125	18491	False	False
20	2020-05-10	31	CE	Russas	2311801	city	52	66.50127	0	5	1	0.0962	78194	False	False
20	2020-05-10	26	CE	Salitre	2311959	city	1	6.04084	0	1	0	1.0	16554	False	False
20	2020-05-10	35	CE	Santana do Acaraú	2312007	city	12	36.97769	1	1	0	0.0833	32452	False	False
20	2020-05-10	3	CE	Santana do Cariri	2312106	city	3	16.94915	0	0	0	0.0	17700	False	False
20	2020-05-10	41	CE	Santa Quitéria	2312205	city	13	29.74624	0	1	0	0.0769	43703	False	False
20	2020-05-10	17	CE	São Benedito	2312304	city	7	14.61286	0	0	0	0.0	47903	False	False
20	2020-05-10	25	CE	São Gonçalo do Amarante	2312403	city	111	229.23465	2	4	1	0.036	48422	False	False
20	2020-05-10	20	CE	São João do Jaguaribe	2312502	city	3	39.24133	0	0	0	0.0	7645	False	False
20	2020-05-10	31	CE	São Luís do Curu	2312601	city	16	123.07692	3	1	0	0.0625	13000	False	False
20	2020-05-10	35	CE	Senador Pompeu	2312700	city	8	31.37747	0	0	0	0.0	25496	False	False
20	2020-05-10	31	CE	Senador Sá	2312809	city	6	78.70917	0	0	0	0.0	7623	False	False
20	2020-05-10	54	CE	Sobral	2312908	city	270	129.22679	9	5	0	0.0185	208935	False	False
20	2020-05-10	18	CE	Solonópole	2313005	city	9	49.11591	0	1	0	0.1111	18324	False	False
20	2020-05-10	31	CE	Tabuleiro do Norte	2313104	city	8	26.06118	1	1	0	0.125	30697	False	False
20	2020-05-10	7	CE	Tamboril	2313203	city	5	19.04689	0	0	0	0.0	26251	False	False
20	2020-05-10	26	CE	Tauá	2313302	city	54	91.74468	0	3	0	0.0556	58859	False	False
20	2020-05-10	7	CE	Tejuçuoca	2313351	city	15	78.17793	0	0	0	0.0	19187	False	False
20	2020-05-10	40	CE	Tianguá	2313401	city	33	43.45193	1	2	0	0.0606	75946	False	False
20	2020-05-10	28	CE	Trairi	2313500	city	27	48.28499	0	5	0	0.1852	55918	False	False
20	2020-05-10	24	CE	Tururu	2313559	city	17	104.48036	6	3	1	0.1765	16271	False	False
20	2020-05-10	10	CE	Ubajara	2313609	city	3	8.62267	0	1	0	0.3333	34792	False	False
20	2020-05-10	17	CE	Umirim	2313757	city	13	65.57377	1	4	0	0.3077	19825	False	False
20	2020-05-10	19	CE	Uruburetama	2313807	city	19	86.95652	0	0	0	0.0	21850	False	False
20	2020-05-10	22	CE	Uruoca	2313906	city	4	28.90173	0	0	0	0.0	13840	False	False
20	2020-05-10	7	CE	Varjota	2313955	city	8	43.43105	1	1	0	0.125	18420	False	False
20	2020-05-10	32	CE	Várzea Alegre	2314003	city	8	19.64588	0	0	0	0.0	40721	False	False
20	2020-05-10	22	CE	Viçosa do Ceará	2314102	city	34	55.83931	1	1	0	0.0294	60889	False	False
20	2020-05-10	65	DF	Brasília	5300108	city	2464	81.71745	114	41	3	0.0166	3015268	False	False
20	2020-05-10	46	DF	Importados/Indefinidos		city	218		-8	1	0	0.0046		False	False
20	2020-05-10	40	ES	Afonso Cláudio	3200102	city	22	71.92833	0	3	0	0.1364	30586	False	False
20	2020-05-10	13	ES	Água Doce do Norte	3200169	city	0		0	0	0	0.0	11019	False	False
20	2020-05-10	13	ES	Águia Branca	3200136	city	0		0	0	0	0.0	9642	False	False
20	2020-05-10	20	ES	Alegre	3200201	city	3	9.97208	0	0	0	0.0	30084	False	False
20	2020-05-10	29	ES	Alfredo Chaves	3200300	city	23	157.52346	0	1	1	0.0435	14601	False	False
20	2020-05-10	41	ES	Alto Rio Novo	3200359	city	0		0	0	0	0.0	7836	False	False
20	2020-05-10	25	ES	Anchieta	3200409	city	23	78.59755	0	0	0	0.0	29263	False	False
20	2020-05-10	22	ES	Apiacá	3200508	city	3	39.64583	0	0	0	0.0	7567	False	False
20	2020-05-10	40	ES	Aracruz	3200607	city	39	38.52993	1	3	0	0.0769	101220	False	False
20	2020-05-10	13	ES	Atilio Vivacqua	3200706	city	0		0	0	0	0.0	11936	False	False
20	2020-05-10	13	ES	Baixo Guandu	3200805	city	9	29.03413	0	0	0	0.0	30998	False	False
20	2020-05-10	13	ES	Barra de São Francisco	3200904	city	9	20.15677	1	1	0	0.1111	44650	False	False
20	2020-05-10	34	ES	Boa Esperança	3201001	city	1	6.65026	0	0	0	0.0	15037	False	False
20	2020-05-10	26	ES	Bom Jesus do Norte	3201100	city	12	120.77295	0	0	0	0.0	9936	False	False
20	2020-05-10	25	ES	Brejetuba	3201159	city	2	16.12383	0	0	0	0.0	12404	False	False
20	2020-05-10	52	ES	Cachoeiro de Itapemirim	3201209	city	34	16.27012	2	0	0	0.0	208972	False	False
20	2020-05-10	52	ES	Cariacica	3201308	city	617	161.82121	22	22	2	0.0357	381285	False	False
20	2020-05-10	46	ES	Castelo	3201407	city	10	26.64251	0	1	0	0.1	37534	False	False
20	2020-05-10	38	ES	Colatina	3201506	city	52	42.44933	8	0	0	0.0	122499	False	False
20	2020-05-10	13	ES	Conceição da Barra	3201605	city	1	3.21926	0	0	0	0.0	31063	False	False
20	2020-05-10	13	ES	Conceição do Castelo	3201704	city	4	31.43913	1	0	0	0.0	12723	False	False
20	2020-05-10	13	ES	Divino de São Lourenço	3201803	city	1	23.2342	0	0	0	0.0	4304	False	False
20	2020-05-10	20	ES	Domingos Martins	3201902	city	39	115.21418	1	0	0	0.0	33850	False	False
20	2020-05-10	13	ES	Dores do Rio Preto	3202009	city	0		0	0	0	0.0	6749	False	False
20	2020-05-10	13	ES	Ecoporanga	3202108	city	2	8.72486	1	1	0	0.5	22923	False	False
20	2020-05-10	39	ES	Fundão	3202207	city	44	204.56553	-1	6	1	0.1364	21509	False	False
20	2020-05-10	13	ES	Governador Lindenberg	3202256	city	0		0	0	0	0.0	12709	False	False
20	2020-05-10	20	ES	Guaçuí	3202306	city	16	51.83529	1	0	0	0.0	30867	False	False
20	2020-05-10	44	ES	Guarapari	3202405	city	67	53.66053	0	3	0	0.0448	124859	False	False
20	2020-05-10	13	ES	Ibatiba	3202454	city	0		0	0	0	0.0	26082	False	False
20	2020-05-10	35	ES	Ibiraçu	3202504	city	5	40.06731	0	0	0	0.0	12479	False	False
20	2020-05-10	13	ES	Ibitirama	3202553	city	1	11.24986	0	0	0	0.0	8889	False	False
20	2020-05-10	15	ES	Iconha	3202603	city	4	28.86003	0	0	0	0.0	13860	False	False
20	2020-05-10	48	ES	Importados/Indefinidos		city	172		3	1	0	0.0058		False	False
20	2020-05-10	20	ES	Irupi	3202652	city	3	22.42655	0	0	0	0.0	13377	False	False
20	2020-05-10	13	ES	Itaguaçu	3202702	city	0		0	0	0	0.0	14066	False	False
20	2020-05-10	44	ES	Itapemirim	3202801	city	11	32.02515	1	0	0	0.0	34348	False	False
20	2020-05-10	13	ES	Itarana	3202900	city	0		0	0	0	0.0	10555	False	False
20	2020-05-10	13	ES	Iúna	3203007	city	2	6.85848	0	1	0	0.5	29161	False	False
20	2020-05-10	13	ES	Jaguaré	3203056	city	0		0	0	0	0.0	30477	False	False
20	2020-05-10	27	ES	Jerônimo Monteiro	3203106	city	2	16.4042	0	0	0	0.0	12192	False	False
20	2020-05-10	25	ES	João Neiva	3203130	city	11	65.99472	0	0	0	0.0	16668	False	False
20	2020-05-10	13	ES	Laranja da Terra	3203163	city	1	9.13492	0	0	0	0.0	10947	False	False
20	2020-05-10	53	ES	Linhares	3203205	city	57	32.84261	0	1	0	0.0175	173555	False	False
20	2020-05-10	13	ES	Mantenópolis	3203304	city	0		0	0	0	0.0	15350	False	False
20	2020-05-10	15	ES	Marataízes	3203320	city	59	153.25073	4	1	0	0.0169	38499	False	False
20	2020-05-10	17	ES	Marechal Floriano	3203346	city	13	77.87229	0	0	0	0.0	16694	False	False
20	2020-05-10	13	ES	Marilândia	3203353	city	1	7.79241	0	0	0	0.0	12833	False	False
20	2020-05-10	13	ES	Mimoso do Sul	3203403	city	13	49.70749	0	0	0	0.0	26153	False	False
20	2020-05-10	13	ES	Montanha	3203502	city	3	15.92949	1	0	0	0.0	18833	False	False
20	2020-05-10	13	ES	Mucurici	3203601	city	0		0	0	0	0.0	5524	False	False
20	2020-05-10	13	ES	Muniz Freire	3203700	city	3	17.17721	0	0	0	0.0	17465	False	False
20	2020-05-10	13	ES	Muqui	3203809	city	1	6.47291	0	0	0	0.0	15449	False	False
20	2020-05-10	34	ES	Nova Venécia	3203908	city	6	11.97366	0	1	0	0.1667	50110	False	False
20	2020-05-10	13	ES	Pancas	3204005	city	6	25.87992	0	0	0	0.0	23184	False	False
20	2020-05-10	25	ES	Pedro Canário	3204054	city	3	11.45738	0	0	0	0.0	26184	False	False
20	2020-05-10	13	ES	Pinheiros	3204104	city	5	18.48634	0	1	0	0.2	27047	False	False
20	2020-05-10	22	ES	Piúma	3204203	city	20	92.1192	0	1	0	0.05	21711	False	False
20	2020-05-10	13	ES	Ponto Belo	3204252	city	0		0	0	0	0.0	7863	False	False
20	2020-05-10	25	ES	Presidente Kennedy	3204302	city	24	207.36133	12	2	0	0.0833	11574	False	False
20	2020-05-10	13	ES	Rio Bananal	3204351	city	5	26.12194	0	0	0	0.0	19141	False	False
20	2020-05-10	25	ES	Rio Novo do Sul	3204401	city	5	43.02186	0	0	0	0.0	11622	False	False
20	2020-05-10	29	ES	Santa Leopoldina	3204500	city	11	89.98691	0	0	0	0.0	12224	False	False
20	2020-05-10	27	ES	Santa Maria de Jetibá	3204559	city	20	49.46699	0	2	0	0.1	40431	False	False
20	2020-05-10	49	ES	Santa Teresa	3204609	city	42	178.04154	0	1	0	0.0238	23590	False	False
20	2020-05-10	13	ES	São Domingos do Norte	3204658	city	0		0	0	0	0.0	8638	False	False
20	2020-05-10	31	ES	São Gabriel da Palha	3204708	city	4	10.54102	0	0	0	0.0	37947	False	False
20	2020-05-10	30	ES	São José do Calçado	3204807	city	10	94.73285	0	0	0	0.0	10556	False	False
20	2020-05-10	43	ES	São Mateus	3204906	city	50	38.28161	1	2	0	0.04	130611	False	False
20	2020-05-10	45	ES	São Roque do Canaã	3204955	city	3	24.16432	0	0	0	0.0	12415	False	False
20	2020-05-10	49	ES	Serra	3205002	city	921	177.96758	49	59	5	0.0641	517510	False	False
20	2020-05-10	39	ES	Sooretama	3205010	city	8	26.60459	0	1	0	0.125	30070	False	False
20	2020-05-10	13	ES	Vargem Alta	3205036	city	2	9.34492	0	0	0	0.0	21402	False	False
20	2020-05-10	33	ES	Venda Nova do Imigrante	3205069	city	22	87.03565	0	0	0	0.0	25277	False	False
20	2020-05-10	41	ES	Viana	3205101	city	96	122.70095	0	3	0	0.0312	78239	False	False
20	2020-05-10	13	ES	Vila Pavão	3205150	city	0		0	0	0	0.0	9208	False	False
20	2020-05-10	26	ES	Vila Valério	3205176	city	11	78.125	-1	0	0	0.0	14080	False	False
20	2020-05-10	53	ES	Vila Velha	3205200	city	1070	216.67024	55	30	-1	0.028	493838	False	False
20	2020-05-10	53	ES	Vitória	3205309	city	860	237.50542	25	33	1	0.0384	362097	False	False
20	2020-05-10	44	GO	Águas Lindas de Goiás	5200258	city	21	9.88514	0	1	0	0.0476	212440	False	False
20	2020-05-10	4	GO	Alexânia	5200308	city	1	3.61624	0	0	0	0.0	27653	False	False
20	2020-05-10	30	GO	Aloândia	5200506	city	1	50.12531	0	0	0	0.0	1995	False	False
20	2020-05-10	3	GO	Alto Paraíso de Goiás	5200605	city	1	13.11647	0	0	0	0.0	7624	False	False
20	2020-05-10	56	GO	Anápolis	5201108	city	49	12.66402	0	1	0	0.0204	386923	False	False
20	2020-05-10	32	GO	Anhanguera	5201207	city	1	87.0322	0	0	0	0.0	1149	False	False
20	2020-05-10	4	GO	Anicuns	5201306	city	0		0	0	0	0.0	21850	False	False
20	2020-05-10	54	GO	Aparecida de Goiânia	5201405	city	72	12.45289	0	3	0	0.0417	578179	False	False
20	2020-05-10	26	GO	Aragoiânia	5201801	city	2	19.40241	0	0	0	0.0	10308	False	False
20	2020-05-10	15	GO	Avelinópolis	5202809	city	1	41.3736	0	0	0	0.0	2417	False	False
20	2020-05-10	18	GO	Barro Alto	5203203	city	1	8.95496	0	0	0	0.0	11167	False	False
20	2020-05-10	33	GO	Bela Vista de Goiás	5203302	city	9	30.02502	0	0	0	0.0	29975	False	False
20	2020-05-10	38	GO	Bom Jesus de Goiás	5203500	city	3	11.89721	0	0	0	0.0	25216	False	False
20	2020-05-10	4	GO	Britânia	5203807	city	2	34.60806	0	0	0	0.0	5779	False	False
20	2020-05-10	40	GO	Caldas Novas	5204508	city	2	2.1939	0	0	0	0.0	91162	False	False
20	2020-05-10	40	GO	Campestre de Goiás	5204607	city	1	27.54821	0	0	0	0.0	3630	False	False
20	2020-05-10	17	GO	Campinorte	5204706	city	1	7.92016	0	0	0	0.0	12626	False	False
20	2020-05-10	6	GO	Campos Belos	5204904	city	9	45.25569	0	1	0	0.1111	19887	False	False
20	2020-05-10	24	GO	Carmo do Rio Verde	5205000	city	3	29.756	0	0	0	0.0	10082	False	False
20	2020-05-10	50	GO	Catalão	5205109	city	2	1.83785	0	0	0	0.0	108823	False	False
20	2020-05-10	4	GO	Caturaí	5205208	city	1	19.72387	0	0	0	0.0	5070	False	False
20	2020-05-10	24	GO	Ceres	5205406	city	4	18.02533	0	0	0	0.0	22191	False	False
20	2020-05-10	40	GO	Cidade Ocidental	5205497	city	7	9.80722	0	0	0	0.0	71376	False	False
20	2020-05-10	4	GO	Córrego do Ouro	5205703	city	0		0	0	0	0.0	2327	False	False
20	2020-05-10	4	GO	Corumbá de Goiás	5205802	city	0		0	0	0	0.0	11110	False	False
20	2020-05-10	3	GO	Corumbaíba	5205901	city	1	10.28489	0	0	0	0.0	9723	False	False
20	2020-05-10	4	GO	Cristalina	5206206	city	2	3.39	0	1	0	0.5	58997	False	False
20	2020-05-10	4	GO	Edéia	5207402	city	0		0	0	0	0.0	12372	False	False
20	2020-05-10	27	GO	Faina	5207535	city	1	15.08978	0	0	0	0.0	6627	False	False
20	2020-05-10	28	GO	Formosa	5208004	city	6	4.93352	0	0	0	0.0	121617	False	False
20	2020-05-10	33	GO	Goiandira	5208509	city	3	53.57143	0	1	0	0.3333	5600	False	False
20	2020-05-10	44	GO	Goianésia	5208608	city	27	38.5252	0	3	0	0.1111	70084	False	False
20	2020-05-10	60	GO	Goiânia	5208707	city	550	36.27698	0	23	0	0.0418	1516113	False	False
20	2020-05-10	27	GO	Goianira	5208806	city	3	6.77369	0	0	0	0.0	44289	False	False
20	2020-05-10	33	GO	Goiatuba	5209101	city	7	20.53087	0	0	0	0.0	34095	False	False
20	2020-05-10	33	GO	Guapó	5209200	city	1	7.03779	0	0	0	0.0	14209	False	False
20	2020-05-10	45	GO	Hidrolândia	5209705	city	0		0	0	0	0.0	21706	False	False
20	2020-05-10	53	GO	Importados/Indefinidos		city	0		0	0	0	0.0		False	False
20	2020-05-10	22	GO	Inhumas	5210000	city	4	7.5663	0	0	0	0.0	52866	False	False
20	2020-05-10	14	GO	Ipameri	5210109	city	1	3.70576	0	0	0	0.0	26985	False	False
20	2020-05-10	4	GO	Iporá	5210208	city	1	3.17148	0	1	0	1.0	31531	False	False
20	2020-05-10	29	GO	Itaguaru	5210604	city	2	38.1898	0	0	0	0.0	5237	False	False
20	2020-05-10	42	GO	Itumbiara	5211503	city	18	17.18508	0	0	0	0.0	104742	False	False
20	2020-05-10	16	GO	Jaraguá	5211800	city	7	13.85837	0	0	0	0.0	50511	False	False
20	2020-05-10	54	GO	Jataí	5211909	city	28	27.7552	0	0	0	0.0	100882	False	False
20	2020-05-10	13	GO	Jesúpolis	5212055	city	2	80.32129	0	0	0	0.0	2490	False	False
20	2020-05-10	7	GO	Jussara	5212204	city	0		0	0	0	0.0	18478	False	False
20	2020-05-10	47	GO	Luziânia	5212501	city	13	6.24103	0	3	0	0.2308	208299	False	False
20	2020-05-10	3	GO	Mara Rosa	5212808	city	3	31.56898	0	1	0	0.3333	9503	False	False
20	2020-05-10	4	GO	Minaçu	5213087	city	1	3.43997	0	0	0	0.0	29070	False	False
20	2020-05-10	17	GO	Mineiros	5213103	city	10	14.96984	0	0	0	0.0	66801	False	False
20	2020-05-10	33	GO	Montividiu	5213756	city	1	7.46491	0	0	0	0.0	13396	False	False
20	2020-05-10	27	GO	Morrinhos	5213806	city	1	2.1675	0	0	0	0.0	46136	False	False
20	2020-05-10	29	GO	Nerópolis	5214507	city	7	23.45059	0	0	0	0.0	29850	False	False
20	2020-05-10	15	GO	Niquelândia	5214606	city	2	4.31146	0	0	0	0.0	46388	False	False
20	2020-05-10	34	GO	Nova Glória	5214861	city	1	12.2489	0	0	0	0.0	8164	False	False
20	2020-05-10	38	GO	Nova Veneza	5215009	city	1	10.14919	0	0	0	0.0	9853	False	False
20	2020-05-10	18	GO	Novo Gama	5215231	city	5	4.32111	0	1	0	0.2	115711	False	False
20	2020-05-10	3	GO	Palminópolis	5215900	city	1	27.894	0	0	0	0.0	3585	False	False
20	2020-05-10	41	GO	Paranaiguara	5216304	city	1	9.94332	0	0	0	0.0	10057	False	False
20	2020-05-10	28	GO	Paraúna	5216403	city	3	27.30251	0	1	0	0.3333	10988	False	False
20	2020-05-10	4	GO	Piracanjuba	5217104	city	2	8.15528	0	1	0	0.5	24524	False	False
20	2020-05-10	29	GO	Pirenópolis	5217302	city	0		0	0	0	0.0	24908	False	False
20	2020-05-10	33	GO	Pires do Rio	5217401	city	5	15.89421	0	1	0	0.2	31458	False	False
20	2020-05-10	21	GO	Planaltina	5217609	city	10	11.12124	0	2	0	0.2	89918	False	False
20	2020-05-10	31	GO	Professor Jamil	5218391	city	6	186.16196	0	2	0	0.3333	3223	False	False
20	2020-05-10	30	GO	Rialma	5218607	city	8	73.27349	0	0	0	0.0	10918	False	False
20	2020-05-10	60	GO	Rio Verde	5218805	city	19	8.06291	0	1	0	0.0526	235647	False	False
20	2020-05-10	11	GO	Santa Fé de Goiás	5219258	city	1	18.31837	0	0	0	0.0	5459	False	False
20	2020-05-10	16	GO	Santa Helena de Goiás	5219308	city	1	2.58746	0	0	0	0.0	38648	False	False
20	2020-05-10	26	GO	Santo Antônio do Descoberto	5219753	city	8	10.7032	0	0	0	0.0	74744	False	False
20	2020-05-10	38	GO	São Luís de Montes Belos	5220108	city	2	5.91419	0	0	0	0.0	33817	False	False
20	2020-05-10	38	GO	Senador Canedo	5220454	city	18	15.60184	0	0	0	0.0	115371	False	False
20	2020-05-10	47	GO	Silvânia	5220603	city	1	4.83209	0	0	0	0.0	20695	False	False
20	2020-05-10	40	GO	Trindade	5221403	city	22	17.24151	0	0	0	0.0	127599	False	False
20	2020-05-10	29	GO	Uruaçu	5221601	city	11	27.13905	0	0	0	0.0	40532	False	False
20	2020-05-10	14	GO	Urutaí	5221809	city	0		0	0	0	0.0	3072	False	False
20	2020-05-10	48	GO	Valparaíso de Goiás	5221858	city	30	17.80754	0	1	0	0.0333	168468	False	False
20	2020-05-10	34	GO	Vianópolis	5222005	city	1	7.21345	0	0	0	0.0	13863	False	False
20	2020-05-10	40	MA	Açailândia	2100055	city	76	67.5886	3	0	0	0.0	112445	False	False
20	2020-05-10	4	MA	Água Doce do Maranhão	2100154	city	3	23.86445	0	0	0	0.0	12571	False	False
20	2020-05-10	23	MA	Alcântara	2100204	city	6	27.15301	5	0	0	0.0	22097	False	False
20	2020-05-10	10	MA	Aldeias Altas	2100303	city	1	3.76903	0	0	0	0.0	26532	False	False
20	2020-05-10	29	MA	Altamira do Maranhão	2100402	city	1	12.30315	0	1	0	1.0	8128	False	False
20	2020-05-10	13	MA	Alto Alegre do Maranhão	2100436	city	14	51.75027	0	0	0	0.0	27053	False	False
20	2020-05-10	17	MA	Alto Alegre do Pindaré	2100477	city	20	62.6586	0	0	0	0.0	31919	False	False
20	2020-05-10	6	MA	Amapá do Maranhão	2100550	city	2	28.72738	0	0	0	0.0	6962	False	False
20	2020-05-10	13	MA	Amarante do Maranhão	2100600	city	10	24.13419	0	0	0	0.0	41435	False	False
20	2020-05-10	22	MA	Anajatuba	2100709	city	24	89.54222	0	2	0	0.0833	26803	False	False
20	2020-05-10	8	MA	Anapurus	2100808	city	10	63.56471	0	0	0	0.0	15732	False	False
20	2020-05-10	10	MA	Apicum-Açu	2100832	city	8	46.4064	0	0	0	0.0	17239	False	False
20	2020-05-10	12	MA	Araguanã	2100873	city	4	25.93025	0	0	0	0.0	15426	False	False
20	2020-05-10	3	MA	Araioses	2100907	city	1	2.15332	0	0	0	0.0	46440	False	False
20	2020-05-10	4	MA	Arame	2100956	city	1	3.05801	0	0	0	0.0	32701	False	False
20	2020-05-10	23	MA	Arari	2101004	city	28	93.80863	5	1	0	0.0357	29848	False	False
20	2020-05-10	11	MA	Axixá	2101103	city	5	41.22012	0	0	0	0.0	12130	False	False
20	2020-05-10	25	MA	Bacabal	2101202	city	70	66.69906	1	1	0	0.0143	104949	False	False
20	2020-05-10	25	MA	Bacabeira	2101251	city	35	205.21841	0	1	0	0.0286	17055	False	False
20	2020-05-10	21	MA	Balsas	2101400	city	52	54.80203	10	0	0	0.0	94887	False	False
20	2020-05-10	3	MA	Barão de Grajaú	2101509	city	1	5.3135	0	0	0	0.0	18820	False	False
20	2020-05-10	7	MA	Barra do Corda	2101608	city	29	32.87535	5	1	0	0.0345	88212	False	False
20	2020-05-10	24	MA	Barreirinhas	2101707	city	29	46.37922	2	0	0	0.0	62528	False	False
20	2020-05-10	3	MA	Belágua	2101731	city	5	66.94337	-1	0	0	0.0	7469	False	False
20	2020-05-10	11	MA	Bela Vista do Maranhão	2101772	city	9	80.29262	0	0	0	0.0	11209	False	False
20	2020-05-10	11	MA	Bequimão	2101905	city	11	51.69173	0	0	0	0.0	21280	False	False
20	2020-05-10	3	MA	Boa Vista do Gurupi	2101970	city	4	43.07096	0	0	0	0.0	9287	False	False
20	2020-05-10	14	MA	Bom Jardim	2102002	city	3	7.20634	0	0	0	0.0	41630	False	False
20	2020-05-10	5	MA	Bom Jesus das Selvas	2102036	city	2	5.87751	0	0	0	0.0	34028	False	False
20	2020-05-10	10	MA	Bom Lugar	2102077	city	1	6.13723	0	0	0	0.0	16294	False	False
20	2020-05-10	15	MA	Brejo	2102101	city	8	21.97983	2	0	0	0.0	36397	False	False
20	2020-05-10	8	MA	Buriti	2102200	city	10	34.86994	0	0	0	0.0	28678	False	False
20	2020-05-10	2	MA	Buriti Bravo	2102309	city	2	8.37381	0	0	0	0.0	23884	False	False
20	2020-05-10	15	MA	Buriticupu	2102325	city	24	33.16841	0	0	0	0.0	72358	False	False
20	2020-05-10	9	MA	Buritirana	2102358	city	5	32.40441	0	0	0	0.0	15430	False	False
20	2020-05-10	31	MA	Cachoeira Grande	2102374	city	5	53.01665	0	2	0	0.4	9431	False	False
20	2020-05-10	35	MA	Cajapió	2102408	city	1	8.94694	0	0	0	0.0	11177	False	False
20	2020-05-10	8	MA	Cajari	2102507	city	6	30.96135	0	0	0	0.0	19379	False	False
20	2020-05-10	7	MA	Cândido Mendes	2102606	city	12	59.47071	0	0	0	0.0	20178	False	False
20	2020-05-10	31	MA	Cantanhede	2102705	city	9	40.91839	-2	0	0	0.0	21995	False	False
20	2020-05-10	3	MA	Capinzal do Norte	2102754	city	2	18.29157	0	0	0	0.0	10934	False	False
20	2020-05-10	7	MA	Carutapera	2102903	city	10	42.00445	0	3	0	0.3	23807	False	False
20	2020-05-10	29	MA	Caxias	2103000	city	47	28.50558	0	0	0	0.0	164880	False	False
20	2020-05-10	1	MA	Cedral	2103109	city	1	9.36768	1	0	0	0.0	10675	False	False
20	2020-05-10	3	MA	Centro do Guilherme	2103158	city	2	14.86105	0	0	0	0.0	13458	False	False
20	2020-05-10	15	MA	Centro Novo do Maranhão	2103174	city	4	18.49968	0	1	0	0.25	21622	False	False
20	2020-05-10	31	MA	Chapadinha	2103208	city	177	222.15249	23	0	0	0.0	79675	False	False
20	2020-05-10	1	MA	Cidelândia	2103257	city	5	34.02055	5	0	0	0.0	14697	False	False
20	2020-05-10	18	MA	Codó	2103307	city	110	89.53353	0	0	0	0.0	122859	False	False
20	2020-05-10	13	MA	Coelho Neto	2103406	city	38	76.86862	6	0	0	0.0	49435	False	False
20	2020-05-10	33	MA	Colinas	2103505	city	20	48.56962	0	0	0	0.0	41178	False	False
20	2020-05-10	14	MA	Conceição do Lago-Açu	2103554	city	13	80.06405	1	1	1	0.0769	16237	False	False
20	2020-05-10	9	MA	Coroatá	2103604	city	37	56.66503	0	0	0	0.0	65296	False	False
20	2020-05-10	23	MA	Cururupu	2103703	city	9	27.52714	0	1	0	0.1111	32695	False	False
20	2020-05-10	26	MA	Davinópolis	2103752	city	5	38.73567	0	1	0	0.2	12908	False	False
20	2020-05-10	17	MA	Dom Pedro	2103802	city	3	12.84797	0	0	0	0.0	23350	False	False
20	2020-05-10	10	MA	Duque Bacelar	2103901	city	1	8.81135	0	0	0	0.0	11349	False	False
20	2020-05-10	11	MA	Esperantinópolis	2104008	city	1	5.80013	0	1	0	1.0	17241	False	False
20	2020-05-10	15	MA	Estreito	2104057	city	24	57.21642	0	0	0	0.0	41946	False	False
20	2020-05-10	4	MA	Fernando Falcão	2104081	city	2	19.30502	0	0	0	0.0	10360	False	False
20	2020-05-10	7	MA	Fortaleza dos Nogueiras	2104107	city	2	15.83406	0	0	0	0.0	12631	False	False
20	2020-05-10	16	MA	Governador Edison Lobão	2104552	city	7	38.25973	0	0	0	0.0	18296	False	False
20	2020-05-10	12	MA	Governador Newton Bello	2104651	city	1	9.82318	0	0	0	0.0	10180	False	False
20	2020-05-10	27	MA	Governador Nunes Freire	2104677	city	2	7.81953	0	0	0	0.0	25577	False	False
20	2020-05-10	8	MA	Grajaú	2104800	city	5	7.19145	1	0	0	0.0	69527	False	False
20	2020-05-10	11	MA	Guimarães	2104909	city	1	8.31255	0	0	0	0.0	12030	False	False
20	2020-05-10	12	MA	Humberto de Campos	2105005	city	10	34.82258	0	0	0	0.0	28717	False	False
20	2020-05-10	33	MA	Icatu	2105104	city	1	3.68827	0	1	0	1.0	27113	False	False
20	2020-05-10	9	MA	Igarapé do Meio	2105153	city	10	70.53678	0	0	0	0.0	14177	False	False
20	2020-05-10	40	MA	Imperatriz	2105302	city	458	177.05136	1	22	2	0.048	258682	False	False
20	2020-05-10	25	MA	Itapecuru Mirim	2105401	city	19	27.85801	1	0	0	0.0	68203	False	False
20	2020-05-10	8	MA	Itinga do Maranhão	2105427	city	19	73.07692	2	0	0	0.0	26000	False	False
20	2020-05-10	7	MA	João Lisboa	2105500	city	15	63.47326	0	0	0	0.0	23632	False	False
20	2020-05-10	6	MA	Joselândia	2105609	city	2	12.37011	0	0	0	0.0	16168	False	False
20	2020-05-10	23	MA	Junco do Maranhão	2105658	city	8	233.10023	0	0	0	0.0	3432	False	False
20	2020-05-10	18	MA	Lago da Pedra	2105708	city	31	61.67191	5	2	0	0.0645	50266	False	False
20	2020-05-10	6	MA	Lago dos Rodrigues	2105948	city	2	22.54029	1	0	0	0.0	8873	False	False
20	2020-05-10	2	MA	Lajeado Novo	2105989	city	0		-1	0	0	0.0	7550	False	False
20	2020-05-10	12	MA	Lima Campos	2106003	city	17	142.94123	0	0	0	0.0	11893	False	False
20	2020-05-10	6	MA	Luís Domingues	2106201	city	4	57.54568	0	0	0	0.0	6951	False	False
20	2020-05-10	14	MA	Magalhães de Almeida	2106300	city	10	50.43882	0	0	0	0.0	19826	False	False
20	2020-05-10	10	MA	Maracaçumé	2106326	city	14	65.43585	0	0	0	0.0	21395	False	False
20	2020-05-10	3	MA	Maranhãozinho	2106375	city	5	30.74085	0	0	0	0.0	16265	False	False
20	2020-05-10	17	MA	Mata Roma	2106409	city	11	65.36336	0	1	0	0.0909	16829	False	False
20	2020-05-10	23	MA	Matinha	2106508	city	33	141.20668	0	0	0	0.0	23370	False	False
20	2020-05-10	21	MA	Milagres do Maranhão	2106672	city	4	47.25898	0	0	0	0.0	8464	False	False
20	2020-05-10	1	MA	Mirador	2106706	city	1	4.75851	1	0	0	0.0	21015	False	False
20	2020-05-10	24	MA	Miranda do Norte	2106755	city	10	35.23484	0	0	0	0.0	28381	False	False
20	2020-05-10	29	MA	Mirinzal	2106805	city	6	40.10159	0	2	0	0.3333	14962	False	False
20	2020-05-10	18	MA	Monção	2106904	city	14	41.87354	5	2	0	0.1429	33434	False	False
20	2020-05-10	6	MA	Montes Altos	2107001	city	2	21.83406	1	0	0	0.0	9160	False	False
20	2020-05-10	24	MA	Morros	2107100	city	21	108.0636	-2	1	0	0.0476	19433	False	False
20	2020-05-10	10	MA	Nova Olinda do Maranhão	2107357	city	6	28.66972	0	0	0	0.0	20928	False	False
20	2020-05-10	15	MA	Olho d'Água das Cunhãs	2107407	city	5	25.63445	0	0	0	0.0	19505	False	False
20	2020-05-10	13	MA	Olinda Nova do Maranhão	2107456	city	7	47.61581	5	0	0	0.0	14701	False	False
20	2020-05-10	38	MA	Paço do Lumiar	2107506	city	191	156.30498	4	15	0	0.0785	122197	False	False
20	2020-05-10	4	MA	Palmeirândia	2107605	city	1	5.07048	0	0	0	0.0	19722	False	False
20	2020-05-10	1	MA	Paraibano	2107704	city	1	4.67596	1	0	0	0.0	21386	False	False
20	2020-05-10	11	MA	Paulino Neves	2108058	city	1	6.23636	0	0	0	0.0	16035	False	False
20	2020-05-10	2	MA	Paulo Ramos	2108108	city	1	4.75285	0	0	0	0.0	21040	False	False
20	2020-05-10	19	MA	Pedreiras	2108207	city	103	262.56086	18	0	0	0.0	39229	False	False
20	2020-05-10	5	MA	Pedro do Rosário	2108256	city	4	15.90837	3	0	0	0.0	25144	False	False
20	2020-05-10	9	MA	Penalva	2108306	city	4	10.39771	1	0	0	0.0	38470	False	False
20	2020-05-10	6	MA	Peri Mirim	2108405	city	10	69.84216	0	0	0	0.0	14318	False	False
20	2020-05-10	13	MA	Peritoró	2108454	city	6	25.86653	0	0	0	0.0	23196	False	False
20	2020-05-10	9	MA	Pindaré-Mirim	2108504	city	12	36.42877	0	0	0	0.0	32941	False	False
20	2020-05-10	13	MA	Pinheiro	2108603	city	103	123.52045	0	3	0	0.0291	83387	False	False
20	2020-05-10	5	MA	Pio XII	2108702	city	10	46.5441	2	0	0	0.0	21485	False	False
20	2020-05-10	9	MA	Pirapemas	2108801	city	7	37.58389	0	0	0	0.0	18625	False	False
20	2020-05-10	12	MA	Porto Franco	2109007	city	8	33.49382	0	0	0	0.0	23885	False	False
20	2020-05-10	5	MA	Porto Rico do Maranhão	2109056	city	3	50.20921	1	0	0	0.0	5975	False	False
20	2020-05-10	16	MA	Presidente Dutra	2109106	city	55	115.05313	5	0	0	0.0	47804	False	False
20	2020-05-10	20	MA	Presidente Juscelino	2109205	city	16	125.64787	1	0	0	0.0	12734	False	False
20	2020-05-10	11	MA	Presidente Médici	2109239	city	1	14.25517	0	0	0	0.0	7015	False	False
20	2020-05-10	6	MA	Presidente Sarney	2109270	city	3	15.85791	1	0	0	0.0	18918	False	False
20	2020-05-10	4	MA	Presidente Vargas	2109304	city	4	35.73662	0	0	0	0.0	11193	False	False
20	2020-05-10	33	MA	Raposa	2109452	city	28	91.02435	2	3	1	0.1071	30761	False	False
20	2020-05-10	4	MA	Riachão	2109502	city	1	4.95172	0	0	0	0.0	20195	False	False
20	2020-05-10	2	MA	Ribamar Fiquene	2109551	city	2	25.67065	0	0	0	0.0	7791	False	False
20	2020-05-10	23	MA	Rosário	2109601	city	27	63.17267	4	1	0	0.037	42740	False	False
20	2020-05-10	8	MA	Santa Helena	2109809	city	37	87.8234	0	0	0	0.0	42130	False	False
20	2020-05-10	34	MA	Santa Inês	2109908	city	78	87.59714	4	1	0	0.0128	89044	False	False
20	2020-05-10	10	MA	Santa Luzia	2110005	city	11	15.13755	7	1	1	0.0909	72667	False	False
20	2020-05-10	7	MA	Santa Luzia do Paruá	2110039	city	3	11.87931	0	0	0	0.0	25254	False	False
20	2020-05-10	3	MA	Santana do Maranhão	2110237	city	1	7.47049	0	0	0	0.0	13386	False	False
20	2020-05-10	7	MA	Santa Quitéria do Maranhão	2110104	city	13	50.69807	4	0	0	0.0	25642	False	False
20	2020-05-10	29	MA	Santa Rita	2110203	city	77	203.40774	1	1	0	0.013	37855	False	False
20	2020-05-10	3	MA	Santo Antônio dos Lopes	2110302	city	18	123.89868	2	0	0	0.0	14528	False	False
20	2020-05-10	34	MA	São Benedito do Rio Preto	2110401	city	7	37.50737	0	1	0	0.1429	18663	False	False
20	2020-05-10	9	MA	São Bento	2110500	city	16	35.38962	0	0	0	0.0	45211	False	False
20	2020-05-10	3	MA	São Bernardo	2110609	city	14	49.11074	0	0	0	0.0	28507	False	False
20	2020-05-10	3	MA	São Domingos do Maranhão	2110708	city	18	52.36211	7	0	0	0.0	34376	False	False
20	2020-05-10	17	MA	São Francisco do Brejão	2110856	city	0		0	0	0	0.0	11798	False	False
20	2020-05-10	9	MA	São Francisco do Maranhão	2110906	city	0		0	0	0	0.0	12210	False	False
20	2020-05-10	17	MA	São João Batista	2111003	city	7	33.8737	0	2	0	0.2857	20665	False	False
20	2020-05-10	9	MA	São João do Carú	2111029	city	10	63.25911	0	0	0	0.0	15808	False	False
20	2020-05-10	19	MA	São João dos Patos	2111102	city	2	7.71337	0	0	0	0.0	25929	False	False
20	2020-05-10	38	MA	São José de Ribamar	2111201	city	388	218.3615	15	15	1	0.0387	177687	False	False
20	2020-05-10	52	MA	São Luís	2111300	city	4616	418.91887	342	303	14	0.0656	1101884	False	False
20	2020-05-10	12	MA	São Luís Gonzaga do Maranhão	2111409	city	2	10.6067	0	0	0	0.0	18856	False	False
20	2020-05-10	13	MA	São Mateus do Maranhão	2111508	city	32	77.05459	0	0	0	0.0	41529	False	False
20	2020-05-10	5	MA	São Pedro da Água Branca	2111532	city	1	7.88022	0	0	0	0.0	12690	False	False
20	2020-05-10	3	MA	São Pedro dos Crentes	2111573	city	1	21.42245	0	0	0	0.0	4668	False	False
20	2020-05-10	10	MA	São Vicente Ferrer	2111706	city	8	35.9599	0	0	0	0.0	22247	False	False
20	2020-05-10	10	MA	Satubinha	2111722	city	1	7.18701	0	0	0	0.0	13914	False	False
20	2020-05-10	3	MA	Senador Alexandre Costa	2111748	city	1	8.97585	0	0	0	0.0	11141	False	False
20	2020-05-10	13	MA	Senador La Rocque	2111763	city	10	69.96432	0	1	0	0.1	14293	False	False
20	2020-05-10	12	MA	Serrano do Maranhão	2111789	city	1	9.75324	0	0	0	0.0	10253	False	False
20	2020-05-10	9	MA	Sítio Novo	2111805	city	6	33.18401	1	0	0	0.0	18081	False	False
20	2020-05-10	3	MA	Timbiras	2112100	city	4	13.73438	0	0	0	0.0	29124	False	False
20	2020-05-10	37	MA	Timon	2112209	city	58	34.29781	8	0	0	0.0	169107	False	False
20	2020-05-10	25	MA	Trizidela do Vale	2112233	city	29	131.83017	0	1	0	0.0345	21998	False	False
20	2020-05-10	24	MA	Tuntum	2112308	city	6	14.34309	0	0	0	0.0	41832	False	False
20	2020-05-10	5	MA	Turiaçu	2112407	city	15	42.1301	0	0	0	0.0	35604	False	False
20	2020-05-10	4	MA	Turilândia	2112456	city	36	140.52071	0	0	0	0.0	25619	False	False
20	2020-05-10	12	MA	Tutóia	2112506	city	22	37.37683	1	2	0	0.0909	58860	False	False
20	2020-05-10	33	MA	Urbano Santos	2112605	city	18	54.34454	0	0	0	0.0	33122	False	False
20	2020-05-10	24	MA	Vargem Grande	2112704	city	16	28.31357	3	0	0	0.0	56510	False	False
20	2020-05-10	31	MA	Viana	2112803	city	52	99.15905	0	0	0	0.0	52441	False	False
20	2020-05-10	1	MA	Vila Nova dos Martírios	2112852	city	3	22.40143	3	0	0	0.0	13392	False	False
20	2020-05-10	30	MA	Vitória do Mearim	2112902	city	30	91.56391	4	0	0	0.0	32764	False	False
20	2020-05-10	21	MA	Vitorino Freire	2113009	city	15	47.5843	10	0	0	0.0	31523	False	False
20	2020-05-10	29	MA	Zé Doca	2114007	city	38	73.48107	4	1	0	0.0263	51714	False	False
20	2020-05-10	3	MG	Abadia dos Dourados	3100104	city	1	14.3082	0	0	0	0.0	6989	False	False
20	2020-05-10	29	MG	Abaeté	3100203	city	2	8.60696	1	0	0	0.0	23237	False	False
20	2020-05-10	7	MG	Aimorés	3101102	city	3	11.92037	0	0	0	0.0	25167	False	False
20	2020-05-10	17	MG	Além Paraíba	3101508	city	8	22.62315	0	0	0	0.0	35362	False	False
20	2020-05-10	41	MG	Alfenas	3101607	city	7	8.75044	0	0	0	0.0	79996	False	False
20	2020-05-10	1	MG	Alfredo Vasconcelos	3101631	city	1	14.47807	1	0	0	0.0	6907	False	False
20	2020-05-10	26	MG	Almenara	3101706	city	6	14.32118	0	0	0	0.0	41896	False	False
20	2020-05-10	33	MG	Alpercata	3101805	city	1	13.46983	0	0	0	0.0	7424	False	False
20	2020-05-10	4	MG	Alpinópolis	3101904	city	1	5.03702	0	0	0	0.0	19853	False	False
20	2020-05-10	12	MG	Alterosa	3102001	city	1	6.91276	0	0	0	0.0	14466	False	False
20	2020-05-10	8	MG	Alto Jequitibá	3153509	city	2	24.04713	0	0	0	0.0	8317	False	False
20	2020-05-10	4	MG	Alto Rio Doce	3102100	city	1	9.09091	0	0	0	0.0	11000	False	False
20	2020-05-10	40	MG	Araguari	3103504	city	11	9.3803	1	1	0	0.0909	117267	False	False
20	2020-05-10	27	MG	Araxá	3104007	city	8	7.5309	0	1	0	0.125	106229	False	False
20	2020-05-10	22	MG	Arceburgo	3104106	city	3	27.84998	0	0	0	0.0	10772	False	False
20	2020-05-10	39	MG	Arcos	3104205	city	7	17.45984	0	0	0	0.0	40092	False	False
20	2020-05-10	3	MG	Astolfo Dutra	3104601	city	1	7.05268	0	0	0	0.0	14179	False	False
20	2020-05-10	39	MG	Barbacena	3105608	city	17	12.38047	0	2	0	0.1176	137313	False	False
20	2020-05-10	4	MG	Bela Vista de Minas	3106002	city	1	9.75134	0	0	0	0.0	10255	False	False
20	2020-05-10	26	MG	Belmiro Braga	3106101	city	3	87.48906	0	1	0	0.3333	3429	False	False
20	2020-05-10	56	MG	Belo Horizonte	3106200	city	973	38.733	13	26	0	0.0267	2512070	False	False
20	2020-05-10	17	MG	Belo Oriente	3106309	city	1	3.74532	0	0	0	0.0	26700	False	False
20	2020-05-10	17	MG	Belo Vale	3106408	city	1	12.96176	0	1	0	1.0	7715	False	False
20	2020-05-10	49	MG	Betim	3106705	city	27	6.14558	0	1	0	0.037	439340	False	False
20	2020-05-10	16	MG	Bicas	3106903	city	1	6.89941	0	0	0	0.0	14494	False	False
20	2020-05-10	46	MG	Boa Esperança	3107109	city	11	27.41296	0	0	0	0.0	40127	False	False
20	2020-05-10	49	MG	Bom Despacho	3107406	city	2	3.95218	0	0	0	0.0	50605	False	False
20	2020-05-10	12	MG	Bom Repouso	3107901	city	3	28.44411	0	0	0	0.0	10547	False	False
20	2020-05-10	29	MG	Bonfim	3108107	city	1	14.56028	0	1	0	1.0	6868	False	False
20	2020-05-10	32	MG	Borda da Mata	3108305	city	2	10.30291	0	0	0	0.0	19412	False	False
20	2020-05-10	34	MG	Botelhos	3108404	city	4	26.71832	1	0	0	0.0	14971	False	False
20	2020-05-10	18	MG	Brasília de Minas	3108602	city	5	15.45738	0	0	0	0.0	32347	False	False
20	2020-05-10	4	MG	Brazópolis	3108909	city	4	27.66443	0	0	0	0.0	14459	False	False
20	2020-05-10	8	MG	Brumadinho	3109006	city	9	22.44221	0	0	0	0.0	40103	False	False
20	2020-05-10	10	MG	Bueno Brandão	3109105	city	1	9.09008	0	1	0	1.0	11001	False	False
20	2020-05-10	15	MG	Caetanópolis	3109907	city	2	17.20578	0	0	0	0.0	11624	False	False
20	2020-05-10	24	MG	Caeté	3110004	city	4	8.94494	0	0	0	0.0	44718	False	False
20	2020-05-10	2	MG	Caldas	3110301	city	2	13.81215	1	0	0	0.0	14480	False	False
20	2020-05-10	24	MG	Camanducaia	3110509	city	8	36.74782	0	0	0	0.0	21770	False	False
20	2020-05-10	35	MG	Cambuí	3110608	city	19	64.29562	2	0	0	0.0	29551	False	False
20	2020-05-10	30	MG	Cambuquira	3110707	city	2	15.60793	0	0	0	0.0	12814	False	False
20	2020-05-10	45	MG	Campo Belo	3111200	city	4	7.40343	0	0	0	0.0	54029	False	False
20	2020-05-10	49	MG	Campos Altos	3111507	city	1	6.46789	0	0	0	0.0	15461	False	False
20	2020-05-10	29	MG	Campos Gerais	3111606	city	2	6.95072	0	0	0	0.0	28774	False	False
20	2020-05-10	3	MG	Cana Verde	3111903	city	4	71.39033	0	0	0	0.0	5603	False	False
20	2020-05-10	2	MG	Capelinha	3112307	city	1	2.64662	0	0	0	0.0	37784	False	False
20	2020-05-10	6	MG	Capinópolis	3112604	city	1	6.18314	0	0	0	0.0	16173	False	False
20	2020-05-10	40	MG	Capitólio	3112802	city	1	11.5848	0	1	0	1.0	8632	False	False
20	2020-05-10	4	MG	Carandaí	3113206	city	1	3.92141	0	0	0	0.0	25501	False	False
20	2020-05-10	33	MG	Carangola	3113305	city	6	18.18182	1	0	0	0.0	33000	False	False
20	2020-05-10	8	MG	Caratinga	3113404	city	7	7.60357	1	0	0	0.0	92062	False	False
20	2020-05-10	22	MG	Carlos Chagas	3113701	city	1	5.3087	0	0	0	0.0	18837	False	False
20	2020-05-10	37	MG	Carmo da Cachoeira	3113909	city	1	8.21693	0	0	0	0.0	12170	False	False
20	2020-05-10	3	MG	Carmo da Mata	3114006	city	1	8.71384	0	0	0	0.0	11476	False	False
20	2020-05-10	45	MG	Carmo do Cajuru	3114204	city	5	22.24397	1	1	0	0.2	22478	False	False
20	2020-05-10	5	MG	Carmópolis de Minas	3114501	city	4	20.66649	0	0	0	0.0	19355	False	False
20	2020-05-10	27	MG	Cataguases	3115300	city	6	7.9869	1	1	0	0.1667	75123	False	False
20	2020-05-10	10	MG	Catuji	3115458	city	3	47.53605	0	0	0	0.0	6311	False	False
20	2020-05-10	35	MG	Centralina	3115805	city	1	9.66184	0	1	0	1.0	10350	False	False
20	2020-05-10	3	MG	Cláudio	3116605	city	1	3.49443	0	0	0	0.0	28617	False	False
20	2020-05-10	6	MG	Comercinho	3117009	city	1	14.4321	0	0	0	0.0	6929	False	False
20	2020-05-10	30	MG	Conceição das Alagoas	3117306	city	2	7.17026	0	0	0	0.0	27893	False	False
20	2020-05-10	1	MG	Congonhal	3117900	city	1	8.3682	1	0	0	0.0	11950	False	False
20	2020-05-10	24	MG	Conselheiro Lafaiete	3118304	city	19	14.77576	0	0	0	0.0	128589	False	False
20	2020-05-10	49	MG	Contagem	3118601	city	73	10.99638	4	3	0	0.0411	663855	False	False
20	2020-05-10	24	MG	Coromandel	3119302	city	7	25.02324	0	0	0	0.0	27974	False	False
20	2020-05-10	55	MG	Coronel Fabriciano	3119401	city	6	5.46175	0	0	0	0.0	109855	False	False
20	2020-05-10	4	MG	Couto de Magalhães de Minas	3120102	city	1	22.67574	0	0	0	0.0	4410	False	False
20	2020-05-10	21	MG	Curvelo	3120904	city	8	9.9839	0	0	0	0.0	80129	False	False
20	2020-05-10	12	MG	Diogo de Vasconcelos	3121704	city	0		0	0	0	0.0	3802	False	False
20	2020-05-10	3	MG	Dionísio	3121803	city	5	64.69142	0	0	0	0.0	7729	False	False
20	2020-05-10	35	MG	Divinésia	3121902	city	1	29.26544	0	0	0	0.0	3417	False	False
20	2020-05-10	5	MG	Divino	3122009	city	1	5.01731	0	0	0	0.0	19931	False	False
20	2020-05-10	64	MG	Divinópolis	3122306	city	108	45.33434	2	1	0	0.0093	238230	False	False
20	2020-05-10	11	MG	Divisa Nova	3122405	city	1	16.63617	0	0	0	0.0	6011	False	False
20	2020-05-10	4	MG	Elói Mendes	3123601	city	3	10.68528	2	0	0	0.0	28076	False	False
20	2020-05-10	38	MG	Esmeraldas	3124104	city	4	5.66958	0	0	0	0.0	70552	False	False
20	2020-05-10	23	MG	Espera Feliz	3124203	city	5	20.03928	0	0	0	0.0	24951	False	False
20	2020-05-10	29	MG	Espinosa	3124302	city	1	3.16286	0	1	0	1.0	31617	False	False
20	2020-05-10	20	MG	Espírito Santo do Dourado	3124401	city	1	21.31287	0	0	0	0.0	4692	False	False
20	2020-05-10	17	MG	Estiva	3124500	city	4	35.22987	1	0	0	0.0	11354	False	False
20	2020-05-10	1	MG	Estrela Dalva	3124609	city	1	42.68032	1	0	0	0.0	2343	False	False
20	2020-05-10	43	MG	Extrema	3125101	city	46	126.98413	2	3	0	0.0652	36225	False	False
20	2020-05-10	15	MG	Faria Lemos	3125309	city	1	30.85467	0	0	0	0.0	3241	False	False
20	2020-05-10	30	MG	Ferros	3125903	city	5	50.9165	0	0	0	0.0	9820	False	False
20	2020-05-10	2	MG	Fervedouro	3125952	city	1	9.08595	0	0	0	0.0	11006	False	False
20	2020-05-10	35	MG	Formiga	3126109	city	6	8.86486	2	0	0	0.0	67683	False	False
20	2020-05-10	8	MG	Fronteira	3127008	city	1	5.52395	0	0	0	0.0	18103	False	False
20	2020-05-10	35	MG	Frutal	3127107	city	5	8.40393	0	0	0	0.0	59496	False	False
20	2020-05-10	27	MG	Goianá	3127388	city	2	50.42864	0	0	0	0.0	3966	False	False
20	2020-05-10	46	MG	Governador Valadares	3127701	city	37	13.21972	1	3	0	0.0811	279885	False	False
20	2020-05-10	27	MG	Guaranésia	3128303	city	1	5.25735	0	0	0	0.0	19021	False	False
20	2020-05-10	24	MG	Guaxupé	3128709	city	3	5.77845	0	0	0	0.0	51917	False	False
20	2020-05-10	45	MG	Guimarânia	3128907	city	1	12.43936	0	0	0	0.0	8039	False	False
20	2020-05-10	12	MG	Ibiaí	3129608	city	1	11.91185	0	0	0	0.0	8395	False	False
20	2020-05-10	30	MG	Ibirité	3129806	city	12	6.65912	0	0	0	0.0	180204	False	False
20	2020-05-10	11	MG	Icaraí de Minas	3130051	city	1	8.34028	0	0	0	0.0	11990	False	False
20	2020-05-10	9	MG	Igarapé	3130101	city	4	9.2926	0	0	0	0.0	43045	False	False
20	2020-05-10	4	MG	Ilicínea	3130507	city	1	8.08081	0	0	0	0.0	12375	False	False
20	2020-05-10	15	MG	Imbé de Minas	3130556	city	1	14.48646	0	0	0	0.0	6903	False	False
20	2020-05-10	51	MG	Importados/Indefinidos		city	56		3	0	0	0.0		False	False
20	2020-05-10	33	MG	Ipaba	3131158	city	3	16.12296	0	0	0	0.0	18607	False	False
20	2020-05-10	60	MG	Ipatinga	3131307	city	23	8.73164	0	0	0	0.0	263410	False	False
20	2020-05-10	17	MG	Ipiaçu	3131406	city	1	23.69107	0	1	0	1.0	4221	False	False
20	2020-05-10	30	MG	Ipuiúna	3131505	city	1	9.92162	0	0	0	0.0	10079	False	False
20	2020-05-10	38	MG	Itabira	3131703	city	12	9.995	0	1	0	0.0833	120060	False	False
20	2020-05-10	2	MG	Itabirito	3131901	city	1	1.92771	0	0	0	0.0	51875	False	False
20	2020-05-10	8	MG	Itacarambi	3132107	city	1	5.50873	0	0	0	0.0	18153	False	False
20	2020-05-10	24	MG	Itaguara	3132206	city	3	22.45845	0	0	0	0.0	13358	False	False
20	2020-05-10	31	MG	Itajubá	3132404	city	13	13.42019	0	0	0	0.0	96869	False	False
20	2020-05-10	2	MG	Itambacuri	3132701	city	1	4.3083	0	0	0	0.0	23211	False	False
20	2020-05-10	15	MG	Itamonte	3133006	city	2	12.83779	0	0	0	0.0	15579	False	False
20	2020-05-10	32	MG	Itanhandu	3133105	city	6	39.13639	0	0	0	0.0	15331	False	False
20	2020-05-10	22	MG	Itaobim	3133303	city	1	4.74789	0	0	0	0.0	21062	False	False
20	2020-05-10	31	MG	Itapecerica	3133501	city	13	59.73716	0	0	0	0.0	21762	False	False
20	2020-05-10	34	MG	Itapeva	3133600	city	5	51.10907	0	1	0	0.2	9783	False	False
20	2020-05-10	12	MG	Itatiaiuçu	3133709	city	2	17.94366	0	0	0	0.0	11146	False	False
20	2020-05-10	4	MG	Itaú de Minas	3133758	city	1	6.2081	0	0	0	0.0	16108	False	False
20	2020-05-10	25	MG	Itaúna	3133808	city	2	2.1456	0	0	0	0.0	93214	False	False
20	2020-05-10	30	MG	Ituiutaba	3134202	city	3	2.86612	0	0	0	0.0	104671	False	False
20	2020-05-10	6	MG	Itumirim	3134301	city	1	16.60302	0	0	0	0.0	6023	False	False
20	2020-05-10	30	MG	Jaboticatubas	3134608	city	2	9.92901	0	0	0	0.0	20143	False	False
20	2020-05-10	36	MG	Janaúba	3135100	city	3	4.18714	0	0	0	0.0	71648	False	False
20	2020-05-10	35	MG	Jeceaba	3135407	city	1	20.35831	0	0	0	0.0	4912	False	False
20	2020-05-10	6	MG	Jequitinhonha	3135803	city	1	3.9384	0	1	0	1.0	25391	False	False
20	2020-05-10	32	MG	João Monlevade	3136207	city	17	21.27393	0	0	0	0.0	79910	False	False
20	2020-05-10	11	MG	Juatuba	3136652	city	1	3.71113	0	0	0	0.0	26946	False	False
20	2020-05-10	58	MG	Juiz de Fora	3136702	city	317	55.72421	30	13	0	0.041	568873	False	False
20	2020-05-10	49	MG	Lagoa da Prata	3137205	city	20	38.33988	0	0	0	0.0	52165	False	False
20	2020-05-10	19	MG	Lagoa Dourada	3137403	city	0		0	0	0	0.0	13009	False	False
20	2020-05-10	22	MG	Lagoa Santa	3137601	city	6	9.29843	0	0	0	0.0	64527	False	False
20	2020-05-10	3	MG	Lajinha	3137700	city	1	5.01932	0	0	0	0.0	19923	False	False
20	2020-05-10	4	MG	Lambari	3137809	city	9	43.24013	0	0	0	0.0	20814	False	False
20	2020-05-10	40	MG	Lavras	3138203	city	9	8.67278	2	0	0	0.0	103773	False	False
20	2020-05-10	25	MG	Leopoldina	3138401	city	9	17.1145	0	0	0	0.0	52587	False	False
20	2020-05-10	8	MG	Lima Duarte	3138609	city	1	5.98874	0	0	0	0.0	16698	False	False
20	2020-05-10	35	MG	Machado	3139003	city	2	4.74687	0	0	0	0.0	42133	False	False
20	2020-05-10	6	MG	Mamonas	3139250	city	1	15.28351	0	0	0	0.0	6543	False	False
20	2020-05-10	42	MG	Manhuaçu	3139409	city	6	6.64975	0	0	0	0.0	90229	False	False
20	2020-05-10	13	MG	Manhumirim	3139508	city	0		0	0	0	0.0	22707	False	False
20	2020-05-10	3	MG	Mantena	3139607	city	2	7.23484	0	0	0	0.0	27644	False	False
20	2020-05-10	4	MG	Mar de Espanha	3139805	city	7	54.62775	6	0	0	0.0	12814	False	False
20	2020-05-10	52	MG	Mariana	3140001	city	20	32.93591	-1	2	0	0.1	60724	False	False
20	2020-05-10	32	MG	Mário Campos	3140159	city	11	71.35444	1	1	0	0.0909	15416	False	False
20	2020-05-10	20	MG	Maripá de Minas	3140209	city	1	33.63606	0	0	0	0.0	2973	False	False
20	2020-05-10	29	MG	Marliéria	3140308	city	4	99.03441	0	0	0	0.0	4039	False	False
20	2020-05-10	16	MG	Martinho Campos	3140506	city	1	7.46938	0	1	0	1.0	13388	False	False
20	2020-05-10	27	MG	Matias Barbosa	3140803	city	0		0	0	0	0.0	14468	False	False
20	2020-05-10	3	MG	Matias Cardoso	3140852	city	1	8.96298	0	0	0	0.0	11157	False	False
20	2020-05-10	35	MG	Matozinhos	3141108	city	1	2.6441	0	0	0	0.0	37820	False	False
20	2020-05-10	2	MG	Medina	3141405	city	1	4.80307	0	0	0	0.0	20820	False	False
20	2020-05-10	14	MG	Minas Novas	3141801	city	2	6.35243	1	0	0	0.0	31484	False	False
20	2020-05-10	12	MG	Moema	3142403	city	1	13.30318	0	0	0	0.0	7517	False	False
20	2020-05-10	2	MG	Monte Alegre de Minas	3142809	city	4	18.93939	0	0	0	0.0	21120	False	False
20	2020-05-10	24	MG	Monte Azul	3142908	city	2	9.59049	0	0	0	0.0	20854	False	False
20	2020-05-10	30	MG	Monte Carmelo	3143104	city	6	12.54994	0	0	0	0.0	47809	False	False
20	2020-05-10	35	MG	Montes Claros	3143302	city	24	5.86308	0	2	0	0.0833	409341	False	False
20	2020-05-10	18	MG	Morro da Garça	3143609	city	1	40.61738	0	1	0	1.0	2462	False	False
20	2020-05-10	24	MG	Munhoz	3143807	city	3	49.7595	0	0	0	0.0	6029	False	False
20	2020-05-10	43	MG	Muriaé	3143906	city	32	29.42177	0	0	0	0.0	108763	False	False
20	2020-05-10	12	MG	Mutum	3144003	city	1	3.70659	0	0	0	0.0	26979	False	False
20	2020-05-10	16	MG	Muzambinho	3144102	city	2	9.72337	0	0	0	0.0	20569	False	False
20	2020-05-10	37	MG	Nanuque	3144300	city	2	4.90798	0	1	0	0.5	40750	False	False
20	2020-05-10	23	MG	Nazareno	3144508	city	1	11.6171	0	0	0	0.0	8608	False	False
20	2020-05-10	55	MG	Nova Lima	3144805	city	96	101.17084	0	0	0	0.0	94889	False	False
20	2020-05-10	2	MG	Nova Porteirinha	3145059	city	1	13.33333	0	0	0	0.0	7500	False	False
20	2020-05-10	29	MG	Nova Serrana	3145208	city	6	5.84266	0	1	0	0.1667	102693	False	False
20	2020-05-10	25	MG	Novo Cruzeiro	3145307	city	2	6.38345	0	1	0	0.5	31331	False	False
20	2020-05-10	9	MG	Ouro Branco	3145901	city	4	10.12658	1	0	0	0.0	39500	False	False
20	2020-05-10	35	MG	Ouro Fino	3146008	city	5	14.8637	0	1	0	0.2	33639	False	False
20	2020-05-10	1	MG	Padre Paraíso	3146305	city	1	4.96179	1	0	0	0.0	20154	False	False
20	2020-05-10	36	MG	Paracatu	3147006	city	17	18.24857	0	1	0	0.0588	93158	False	False
20	2020-05-10	32	MG	Pará de Minas	3147105	city	6	6.38508	0	0	0	0.0	93969	False	False
20	2020-05-10	36	MG	Paraisópolis	3147303	city	4	18.97263	0	2	0	0.5	21083	False	False
20	2020-05-10	27	MG	Passos	3147907	city	3	2.616	2	0	0	0.0	114679	False	False
20	2020-05-10	37	MG	Patos de Minas	3148004	city	21	13.77158	1	1	0	0.0476	152488	False	False
20	2020-05-10	58	MG	Patrocínio	3148103	city	20	22.03687	0	1	0	0.05	90757	False	False
20	2020-05-10	6	MG	Pedra Dourada	3149002	city	1	39.9361	0	0	0	0.0	2504	False	False
20	2020-05-10	14	MG	Pedro Leopoldo	3149309	city	1	1.55623	0	0	0	0.0	64258	False	False
20	2020-05-10	4	MG	Perdizes	3149804	city	1	6.18506	0	0	0	0.0	16168	False	False
20	2020-05-10	29	MG	Perdões	3149903	city	8	37.40065	0	0	0	0.0	21390	False	False
20	2020-05-10	19	MG	Piedade dos Gerais	3150406	city	0		0	0	0	0.0	4982	False	False
20	2020-05-10	3	MG	Piranguçu	3150901	city	2	36.54971	0	0	0	0.0	5472	False	False
20	2020-05-10	29	MG	Pirapetinga	3151107	city	3	27.90179	2	0	0	0.0	10752	False	False
20	2020-05-10	31	MG	Pirapora	3151206	city	2	3.54434	0	0	0	0.0	56428	False	False
20	2020-05-10	34	MG	Piumhi	3151503	city	2	5.76518	0	1	0	0.5	34691	False	False
20	2020-05-10	10	MG	Planura	3151602	city	2	16.48397	0	1	0	0.5	12133	False	False
20	2020-05-10	15	MG	Poço Fundo	3151701	city	1	5.95557	0	0	0	0.0	16791	False	False
20	2020-05-10	52	MG	Poços de Caldas	3151800	city	27	16.12932	0	3	0	0.1111	167397	False	False
20	2020-05-10	5	MG	Ponte Nova	3152105	city	2	3.34773	1	0	0	0.0	59742	False	False
20	2020-05-10	10	MG	Porteirinha	3152204	city	1	2.6381	0	0	0	0.0	37906	False	False
20	2020-05-10	21	MG	Porto Firme	3152303	city	1	8.86603	0	0	0	0.0	11279	False	False
20	2020-05-10	6	MG	Poté	3152402	city	1	6.04047	0	0	0	0.0	16555	False	False
20	2020-05-10	40	MG	Pouso Alegre	3152501	city	56	37.1508	3	3	0	0.0536	150737	False	False
20	2020-05-10	16	MG	Presidente Juscelino	3153202	city	1	27.46498	0	1	0	1.0	3641	False	False
20	2020-05-10	9	MG	Raposos	3153905	city	2	12.22942	1	0	0	0.0	16354	False	False
20	2020-05-10	2	MG	Recreio	3154101	city	1	9.50841	0	0	0	0.0	10517	False	False
20	2020-05-10	2	MG	Riacho dos Machados	3154507	city	1	10.54741	0	0	0	0.0	9481	False	False
20	2020-05-10	39	MG	Ribeirão das Neves	3154606	city	19	5.67405	2	0	0	0.0	334858	False	False
20	2020-05-10	3	MG	Rio Novo	3155405	city	1	11.17443	0	0	0	0.0	8949	False	False
20	2020-05-10	45	MG	Sabará	3156700	city	15	11.00158	1	0	0	0.0	136344	False	False
20	2020-05-10	3	MG	Santa Bárbara	3157203	city	1	3.19244	0	0	0	0.0	31324	False	False
20	2020-05-10	43	MG	Santa Luzia	3157807	city	15	6.84513	1	0	0	0.0	219134	False	False
20	2020-05-10	6	MG	Santa Margarida	3157906	city	1	6.16979	0	0	0	0.0	16208	False	False
20	2020-05-10	32	MG	Santa Maria de Itabira	3158003	city	2	18.43828	0	0	0	0.0	10847	False	False
20	2020-05-10	5	MG	Santana de Cataguases	3158409	city	2	51.65289	0	0	0	0.0	3872	False	False
20	2020-05-10	39	MG	Santana do Paraíso	3158953	city	5	14.4246	0	0	0	0.0	34663	False	False
20	2020-05-10	1	MG	Santa Rita de Jacutinga	3159308	city	1	20.47502	1	0	0	0.0	4884	False	False
20	2020-05-10	11	MG	Santa Rita do Sapucaí	3159605	city	1	2.3116	0	0	0	0.0	43260	False	False
