## Supplementary material for "Assessing the nationwide impact of COVID-19 mitigation policies on the transmission rate of SARS-CoV-2 in Brazil": covid.csv (part 8 of 13)

epidemiological_week	date	order_for_place	state	city	city_ibge_code	place_type	last_available_confirmed	last_available_confirmed_per_100k_inhabitants	new_confirmed	last_available_deaths	new_deaths	last_available_death_rate	estimated_population_2019	is_last	is_repeated
20	2020-05-10	39	MG	Santo Antônio do Monte	3160405	city	3	10.6221	0	0	0	0.0	28243	False	False
20	2020-05-10	23	MG	Santos Dumont	3160702	city	19	40.87164	2	1	0	0.0526	46487	False	False
20	2020-05-10	30	MG	São Brás do Suaçuí	3160900	city	2	53.50455	0	0	0	0.0	3738	False	False
20	2020-05-10	19	MG	São Francisco	3161106	city	24	42.61137	0	2	0	0.0833	56323	False	False
20	2020-05-10	4	MG	São Francisco do Glória	3161403	city	1	20.6441	0	0	0	0.0	4844	False	False
20	2020-05-10	19	MG	São Geraldo da Piedade	3161601	city	1	25.23978	0	1	0	1.0	3962	False	False
20	2020-05-10	30	MG	São Gotardo	3162104	city	2	5.63873	0	0	0	0.0	35469	False	False
20	2020-05-10	1	MG	São João da Mata	3162302	city	1	36.37686	1	0	0	0.0	2749	False	False
20	2020-05-10	46	MG	São João del Rei	3162500	city	10	11.101	0	0	0	0.0	90082	False	False
20	2020-05-10	2	MG	São João do Manhuaçu	3162559	city	1	8.65127	0	0	0	0.0	11559	False	False
20	2020-05-10	5	MG	São João do Paraíso	3162708	city	1	4.23406	0	0	0	0.0	23618	False	False
20	2020-05-10	33	MG	São João Nepomuceno	3162906	city	2	7.58697	0	1	0	0.5	26361	False	False
20	2020-05-10	21	MG	São José da Lapa	3162955	city	3	12.62307	0	0	0	0.0	23766	False	False
20	2020-05-10	31	MG	São Lourenço	3163706	city	11	23.99075	0	0	0	0.0	45851	False	False
20	2020-05-10	15	MG	São Romão	3164209	city	3	24.31709	0	1	0	0.3333	12337	False	False
20	2020-05-10	12	MG	São Sebastião do Oeste	3164605	city	7	103.32103	0	0	0	0.0	6775	False	False
20	2020-05-10	24	MG	São Sebastião do Paraíso	3164704	city	5	7.04662	0	1	0	0.2	70956	False	False
20	2020-05-10	27	MG	São Tomás de Aquino	3165107	city	2	28.48597	0	1	0	0.5	7021	False	False
20	2020-05-10	6	MG	São Vicente de Minas	3165305	city	2	25.79647	0	0	0	0.0	7753	False	False
20	2020-05-10	36	MG	Sarzedo	3165537	city	4	12.21299	0	0	0	0.0	32752	False	False
20	2020-05-10	35	MG	Senador Amaral	3165578	city	7	130.69455	0	0	0	0.0	5356	False	False
20	2020-05-10	10	MG	Senador José Bento	3165800	city	4	266.31158	0	0	0	0.0	1502	False	False
20	2020-05-10	17	MG	Senhora do Porto	3166105	city	1	28.3849	0	0	0	0.0	3523	False	False
20	2020-05-10	43	MG	Serra do Salitre	3166808	city	1	8.63409	0	0	0	0.0	11582	False	False
20	2020-05-10	55	MG	Sete Lagoas	3167202	city	12	5.00753	5	0	0	0.0	239639	False	False
20	2020-05-10	22	MG	Sobrália	3167707	city	1	18.00828	0	0	0	0.0	5553	False	False
20	2020-05-10	4	MG	Tabuleiro	3167905	city	1	26.66667	0	0	0	0.0	3750	False	False
20	2020-05-10	19	MG	Teófilo Otoni	3168606	city	28	19.91578	0	1	1	0.0357	140592	False	False
20	2020-05-10	49	MG	Timóteo	3168705	city	11	12.24372	0	0	0	0.0	89842	False	False
20	2020-05-10	39	MG	Toledo	3169109	city	6	95.87728	0	1	0	0.1667	6258	False	False
20	2020-05-10	4	MG	Tombos	3169208	city	1	12.46572	0	0	0	0.0	8022	False	False
20	2020-05-10	13	MG	Três Corações	3169307	city	15	18.8722	0	0	0	0.0	79482	False	False
20	2020-05-10	18	MG	Três Marias	3169356	city	1	3.09062	0	0	0	0.0	32356	False	False
20	2020-05-10	23	MG	Três Pontas	3169406	city	11	19.38463	1	1	0	0.0909	56746	False	False
20	2020-05-10	17	MG	Tupaciguara	3169604	city	4	15.79342	0	0	0	0.0	25327	False	False
20	2020-05-10	35	MG	Ubá	3169901	city	9	7.7887	0	0	0	0.0	115552	False	False
20	2020-05-10	52	MG	Uberaba	3170107	city	60	17.97575	0	4	0	0.0667	333783	False	False
20	2020-05-10	55	MG	Uberlândia	3170206	city	246	35.58487	-1	10	0	0.0407	691305	False	False
20	2020-05-10	42	MG	Unaí	3170404	city	12	14.22172	0	0	0	0.0	84378	False	False
20	2020-05-10	3	MG	Vargem Alegre	3170578	city	1	15.4321	0	0	0	0.0	6480	False	False
20	2020-05-10	37	MG	Varginha	3170701	city	32	23.60613	7	1	0	0.0312	135558	False	False
20	2020-05-10	22	MG	Varzelândia	3170909	city	1	5.17598	0	1	0	1.0	19320	False	False
20	2020-05-10	33	MG	Vazante	3171006	city	5	24.28363	0	0	0	0.0	20590	False	False
20	2020-05-10	22	MG	Vespasiano	3171204	city	0		0	0	0	0.0	127601	False	False
20	2020-05-10	22	MG	Viçosa	3171303	city	8	10.14636	0	0	0	0.0	78846	False	False
20	2020-05-10	5	MG	Wenceslau Braz	3172202	city	3	117.55486	0	0	0	0.0	2552	False	False
20	2020-05-10	41	MS	Alcinópolis	5000252	city	1	18.71608	0	0	0	0.0	5343	False	False
20	2020-05-10	1	MS	Amambai	5000609	city	1	2.53833	1	0	0	0.0	39396	False	False
20	2020-05-10	21	MS	Bataguassu	5001904	city	2	8.68659	0	0	0	0.0	23024	False	False
20	2020-05-10	45	MS	Batayporã	5002001	city	6	52.96143	0	2	0	0.3333	11329	False	False
20	2020-05-10	3	MS	Bela Vista	5002100	city	2	8.12051	0	0	0	0.0	24629	False	False
20	2020-05-10	3	MS	Bonito	5002209	city	2	9.10084	0	0	0	0.0	21976	False	False
20	2020-05-10	6	MS	Brasilândia	5002308	city	12	101.07817	1	0	0	0.0	11872	False	False
20	2020-05-10	58	MS	Campo Grande	5002704	city	153	17.07624	1	4	0	0.0261	895982	False	False
20	2020-05-10	36	MS	Chapadão do Sul	5002951	city	9	35.68879	0	0	0	0.0	25218	False	False
20	2020-05-10	34	MS	Corumbá	5003207	city	5	4.48692	0	0	0	0.0	111435	False	False
20	2020-05-10	28	MS	Coxim	5003306	city	4	11.92499	1	0	0	0.0	33543	False	False
20	2020-05-10	44	MS	Dourados	5003702	city	17	7.62506	0	1	0	0.0588	222949	False	False
20	2020-05-10	6	MS	Guia Lopes da Laguna	5004106	city	26	262.75897	6	0	0	0.0	9895	False	False
20	2020-05-10	4	MS	Jardim	5005004	city	7	26.82301	3	0	0	0.0	26097	False	False
20	2020-05-10	8	MS	Jateí	5005103	city	1	24.83238	0	0	0	0.0	4027	False	False
20	2020-05-10	23	MS	Ladário	5005202	city	4	17.14457	0	0	0	0.0	23331	False	False
20	2020-05-10	25	MS	Miranda	5005608	city	1	3.56977	0	0	0	0.0	28013	False	False
20	2020-05-10	24	MS	Mundo Novo	5005681	city	2	10.88969	0	0	0	0.0	18366	False	False
20	2020-05-10	29	MS	Naviraí	5005707	city	1	1.82222	0	0	0	0.0	54878	False	False
20	2020-05-10	41	MS	Nova Andradina	5006200	city	12	22.06937	0	0	0	0.0	54374	False	False
20	2020-05-10	23	MS	Paraíso das Águas	5006275	city	1	18.0018	0	0	0	0.0	5555	False	False
20	2020-05-10	30	MS	Paranaíba	5006309	city	2	4.74518	0	1	0	0.5	42148	False	False
20	2020-05-10	51	MS	Ponta Porã	5006606	city	2	2.16155	0	0	0	0.0	92526	False	False
20	2020-05-10	3	MS	Ribas do Rio Pardo	5007109	city	2	8.12513	0	0	0	0.0	24615	False	False
20	2020-05-10	45	MS	Rio Verde de Mato Grosso	5007406	city	1	5.06432	0	0	0	0.0	19746	False	False
20	2020-05-10	2	MS	São Gabriel do Oeste	5007695	city	1	3.73539	0	0	0	0.0	26771	False	False
20	2020-05-10	23	MS	Selvíria	5007802	city	1	15.31628	0	0	0	0.0	6529	False	False
20	2020-05-10	53	MS	Sidrolândia	5007901	city	3	5.20246	0	0	0	0.0	57665	False	False
20	2020-05-10	34	MS	Sonora	5007935	city	13	67.44838	0	0	0	0.0	19274	False	False
20	2020-05-10	40	MS	Três Lagoas	5008305	city	68	56.01872	3	3	0	0.0441	121388	False	False
20	2020-05-10	1	MT	Acorizal	5100102	city	1	18.52195	1	0	0	0.0	5399	False	False
20	2020-05-10	2	MT	Água Boa	5100201	city	1	3.88787	0	0	0	0.0	25721	False	False
20	2020-05-10	37	MT	Alta Floresta	5100250	city	2	3.86235	0	0	0	0.0	51782	False	False
20	2020-05-10	35	MT	Aripuanã	5101407	city	3	13.42042	0	1	0	0.3333	22354	False	False
20	2020-05-10	23	MT	Barra do Garças	5101803	city	24	39.33652	7	2	1	0.0833	61012	False	False
20	2020-05-10	35	MT	Cáceres	5102504	city	13	13.77469	0	1	0	0.0769	94376	False	False
20	2020-05-10	37	MT	Campo Novo do Parecis	5102637	city	1	2.82805	0	0	0	0.0	35360	False	False
20	2020-05-10	35	MT	Canarana	5102702	city	2	9.26827	0	0	0	0.0	21579	False	False
20	2020-05-10	34	MT	Chapada dos Guimarães	5103007	city	4	20.25111	1	0	0	0.0	19752	False	False
20	2020-05-10	18	MT	Confresa	5103353	city	8	25.86235	2	0	0	0.0	30933	False	False
20	2020-05-10	26	MT	Conquista D'Oeste	5103361	city	1	24.76474	0	0	0	0.0	4038	False	False
20	2020-05-10	3	MT	Cotriguaçu	5103379	city	1	5.06329	0	0	0	0.0	19750	False	False
20	2020-05-10	52	MT	Cuiabá	5103403	city	185	30.20176	2	2	0	0.0108	612547	False	False
20	2020-05-10	10	MT	Curvelândia	5103437	city	3	57.48228	0	0	0	0.0	5219	False	False
20	2020-05-10	35	MT	Importados/Indefinidos		city	14		1	1	0	0.0714		False	False
20	2020-05-10	23	MT	Ipiranga do Norte	5104526	city	3	39.12873	0	0	0	0.0	7667	False	False
20	2020-05-10	19	MT	Jaciara	5104807	city	10	36.0023	0	0	0	0.0	27776	False	False
20	2020-05-10	13	MT	Jangada	5104906	city	3	35.67606	0	0	0	0.0	8409	False	False
20	2020-05-10	33	MT	Lambari D'Oeste	5105234	city	1	16.3372	0	0	0	0.0	6121	False	False
20	2020-05-10	39	MT	Lucas do Rio Verde	5105259	city	19	28.99258	0	1	0	0.0526	65534	False	False
20	2020-05-10	23	MT	Mirassol d'Oeste	5105622	city	8	28.84026	0	1	0	0.125	27739	False	False
20	2020-05-10	4	MT	Nova Lacerda	5106182	city	1	15.06024	0	0	0	0.0	6640	False	False
20	2020-05-10	48	MT	Nova Monte Verde	5108956	city	1	10.89562	0	0	0	0.0	9178	False	False
20	2020-05-10	37	MT	Nova Mutum	5106224	city	10	22.03711	0	1	0	0.1	45378	False	False
20	2020-05-10	11	MT	Peixoto de Azevedo	5106422	city	11	31.45014	1	0	0	0.0	34976	False	False
20	2020-05-10	14	MT	Poconé	5106505	city	2	6.08958	0	0	0	0.0	32843	False	False
20	2020-05-10	18	MT	Pontal do Araguaia	5106653	city	2	29.80182	0	0	0	0.0	6711	False	False
20	2020-05-10	3	MT	Ponte Branca	5106703	city	1	63.45178	0	1	1	1.0	1576	False	False
20	2020-05-10	27	MT	Pontes e Lacerda	5106752	city	1	2.2009	0	0	0	0.0	45436	False	False
20	2020-05-10	10	MT	Poxoréu	5107008	city	1	6.16561	0	0	0	0.0	16219	False	False
20	2020-05-10	34	MT	Primavera do Leste	5107040	city	15	24.18614	0	0	0	0.0	62019	False	False
20	2020-05-10	17	MT	Querência	5107065	city	7	40.04806	1	1	0	0.1429	17479	False	False
20	2020-05-10	19	MT	Rio Branco	5107206	city	2	38.78976	0	0	0	0.0	5156	False	False
20	2020-05-10	42	MT	Rondonópolis	5107602	city	56	24.08695	0	2	0	0.0357	232491	False	False
20	2020-05-10	6	MT	Rosário Oeste	5107701	city	8	46.64451	1	0	0	0.0	17151	False	False
20	2020-05-10	2	MT	Santo Antônio do Leverger	5107800	city	1	6.01395	0	0	0	0.0	16628	False	False
20	2020-05-10	35	MT	São José dos Quatro Marcos	5107107	city	6	31.73596	0	0	0	0.0	18906	False	False
20	2020-05-10	6	MT	São Pedro da Cipa	5107404	city	1	21.15507	0	0	0	0.0	4727	False	False
20	2020-05-10	39	MT	Sinop	5107909	city	23	16.08437	0	2	0	0.087	142996	False	False
20	2020-05-10	6	MT	Sorriso	5107925	city	9	9.96534	0	0	0	0.0	90313	False	False
20	2020-05-10	40	MT	Tangará da Serra	5107958	city	14	13.49398	0	0	0	0.0	103750	False	False
20	2020-05-10	35	MT	União do Sul	5108303	city	1	28.36879	0	0	0	0.0	3525	False	False
20	2020-05-10	3	MT	Vale de São Domingos	5108352	city	2	63.95907	0	1	0	0.5	3127	False	False
20	2020-05-10	49	MT	Várzea Grande	5108402	city	36	12.63286	0	1	0	0.0278	284971	False	False
20	2020-05-10	21	MT	Vila Bela da Santíssima Trindade	5105507	city	1	6.2004	0	0	0	0.0	16128	False	False
20	2020-05-10	41	PA	Abaetetuba	1500107	city	71	45.02277	4	3	2	0.0423	157698	False	False
20	2020-05-10	4	PA	Abel Figueiredo	1500131	city	2	26.90342	1	1	1	0.5	7434	False	False
20	2020-05-10	30	PA	Acará	1500206	city	4	7.19541	0	1	0	0.25	55591	False	False
20	2020-05-10	24	PA	Afuá	1500305	city	4	10.1994	0	0	0	0.0	39218	False	False
20	2020-05-10	11	PA	Água Azul do Norte	1500347	city	1	3.64564	0	0	0	0.0	27430	False	False
20	2020-05-10	18	PA	Alenquer	1500404	city	7	12.32633	0	0	0	0.0	56789	False	False
20	2020-05-10	16	PA	Almeirim	1500503	city	2	5.86356	0	1	0	0.5	34109	False	False
20	2020-05-10	38	PA	Altamira	1500602	city	75	65.44845	36	1	0	0.0133	114594	False	False
20	2020-05-10	18	PA	Anajás	1500701	city	1	3.41565	0	0	0	0.0	29277	False	False
20	2020-05-10	47	PA	Ananindeua	1500800	city	723	136.26135	18	52	6	0.0719	530598	False	False
20	2020-05-10	17	PA	Anapu	1500859	city	12	43.02617	2	0	0	0.0	27890	False	False
20	2020-05-10	21	PA	Augusto Corrêa	1500909	city	29	63.04622	5	2	0	0.069	45998	False	False
20	2020-05-10	17	PA	Aurora do Pará	1500958	city	15	47.86521	0	0	0	0.0	31338	False	False
20	2020-05-10	15	PA	Bagre	1501105	city	7	22.82137	2	1	1	0.1429	30673	False	False
20	2020-05-10	12	PA	Baião	1501204	city	21	44.26084	5	2	0	0.0952	47446	False	False
20	2020-05-10	11	PA	Bannach	1501253	city	4	121.72855	0	1	0	0.25	3286	False	False
20	2020-05-10	40	PA	Barcarena	1501303	city	46	36.89445	0	5	0	0.1087	124680	False	False
20	2020-05-10	54	PA	Belém	1501402	city	3512	235.27126	71	347	30	0.0988	1492745	False	False
20	2020-05-10	9	PA	Belterra	1501451	city	2	11.27904	0	0	0	0.0	17732	False	False
20	2020-05-10	38	PA	Benevides	1501501	city	59	94.04339	0	8	1	0.1356	62737	False	False
20	2020-05-10	15	PA	Bom Jesus do Tocantins	1501576	city	4	23.55574	0	0	0	0.0	16981	False	False
20	2020-05-10	14	PA	Bonito	1501600	city	16	98.24389	0	0	0	0.0	16286	False	False
20	2020-05-10	27	PA	Bragança	1501709	city	109	85.36566	0	10	0	0.0917	127686	False	False
20	2020-05-10	1	PA	Brasil Novo	1501725	city	1	6.62866	1	0	0	0.0	15086	False	False
20	2020-05-10	9	PA	Breu Branco	1501782	city	1	1.5141	0	0	0	0.0	66046	False	False
20	2020-05-10	21	PA	Breves	1501808	city	196	190.84527	9	32	3	0.1633	102701	False	False
20	2020-05-10	30	PA	Bujaru	1501907	city	34	116.71015	0	3	0	0.0882	29132	False	False
20	2020-05-10	26	PA	Cachoeira do Arari	1502004	city	16	67.32023	1	3	0	0.1875	23767	False	False
20	2020-05-10	9	PA	Cachoeira do Piriá	1501956	city	1	2.94985	0	0	0	0.0	33900	False	False
20	2020-05-10	35	PA	Cametá	1502103	city	172	124.73711	24	14	2	0.0814	137890	False	False
20	2020-05-10	27	PA	Canaã dos Carajás	1502152	city	15	40.44762	0	2	0	0.1333	37085	False	False
20	2020-05-10	28	PA	Capanema	1502202	city	72	104.30701	0	7	1	0.0972	69027	False	False
20	2020-05-10	26	PA	Capitão Poço	1502301	city	32	58.9286	24	2	2	0.0625	54303	False	False
20	2020-05-10	46	PA	Castanhal	1502400	city	202	100.60112	6	23	2	0.1139	200793	False	False
20	2020-05-10	8	PA	Chaves	1502509	city	3	12.64915	0	0	0	0.0	23717	False	False
20	2020-05-10	21	PA	Colares	1502608	city	5	41.3736	0	1	0	0.2	12085	False	False
20	2020-05-10	28	PA	Conceição do Araguaia	1502707	city	22	45.96356	0	0	0	0.0	47864	False	False
20	2020-05-10	18	PA	Concórdia do Pará	1502756	city	34	102.04694	0	0	0	0.0	33318	False	False
20	2020-05-10	19	PA	Curionópolis	1502772	city	7	39.04289	0	2	0	0.2857	17929	False	False
20	2020-05-10	26	PA	Curralinho	1502806	city	19	55.1556	6	1	0	0.0526	34448	False	False
20	2020-05-10	3	PA	Curuá	1502855	city	1	6.94782	0	0	0	0.0	14393	False	False
20	2020-05-10	19	PA	Curuçá	1502905	city	35	87.35586	7	3	0	0.0857	40066	False	False
20	2020-05-10	12	PA	Dom Eliseu	1502939	city	13	21.76862	0	1	0	0.0769	59719	False	False
20	2020-05-10	9	PA	Eldorado do Carajás	1502954	city	1	2.95788	0	0	0	0.0	33808	False	False
20	2020-05-10	3	PA	Faro	1503002	city	1	13.90047	0	0	0	0.0	7194	False	False
20	2020-05-10	19	PA	Garrafão do Norte	1503077	city	18	69.05547	0	0	0	0.0	26066	False	False
20	2020-05-10	38	PA	Goianésia do Pará	1503093	city	10	24.70661	0	0	0	0.0	40475	False	False
20	2020-05-10	2	PA	Gurupá	1503101	city	5	14.98082	3	0	0	0.0	33376	False	False
20	2020-05-10	22	PA	Igarapé-Açu	1503200	city	31	79.8825	6	4	0	0.129	38807	False	False
20	2020-05-10	15	PA	Igarapé-Miri	1503309	city	40	63.79789	9	3	1	0.075	62698	False	False
20	2020-05-10	21	PA	Importados/Indefinidos		city	0		0	0	0	0.0		False	False
20	2020-05-10	20	PA	Inhangapi	1503408	city	10	85.3898	0	0	0	0.0	11711	False	False
20	2020-05-10	12	PA	Ipixuna do Pará	1503457	city	21	32.78535	0	0	0	0.0	64053	False	False
20	2020-05-10	15	PA	Irituia	1503507	city	12	36.86636	0	1	0	0.0833	32550	False	False
20	2020-05-10	46	PA	Itaituba	1503606	city	10	9.87684	0	1	0	0.1	101247	False	False
20	2020-05-10	2	PA	Itupiranga	1503705	city	1	1.87726	0	0	0	0.0	53269	False	False
20	2020-05-10	3	PA	Jacareacanga	1503754	city	1	12.1374	0	0	0	0.0	8239	False	False
20	2020-05-10	12	PA	Jacundá	1503804	city	9	15.21427	0	0	0	0.0	59155	False	False
20	2020-05-10	26	PA	Juruti	1503903	city	10	17.25834	0	2	0	0.2	57943	False	False
20	2020-05-10	17	PA	Limoeiro do Ajuru	1504000	city	12	41.47227	0	2	0	0.1667	28935	False	False
20	2020-05-10	21	PA	Mãe do Rio	1504059	city	22	73.14559	0	0	0	0.0	30077	False	False
20	2020-05-10	6	PA	Magalhães Barata	1504109	city	2	23.39729	0	0	0	0.0	8548	False	False
20	2020-05-10	49	PA	Marabá	1504208	city	121	43.31499	26	22	0	0.1818	279349	False	False
20	2020-05-10	12	PA	Maracanã	1504307	city	31	105.18101	3	1	0	0.0323	29473	False	False
20	2020-05-10	26	PA	Marapanim	1504406	city	19	67.05251	2	2	0	0.1053	28336	False	False
20	2020-05-10	41	PA	Marituba	1504422	city	78	59.30612	5	5	1	0.0641	131521	False	False
20	2020-05-10	6	PA	Medicilândia	1504455	city	2	6.32971	0	1	1	0.5	31597	False	False
20	2020-05-10	14	PA	Melgaço	1504505	city	13	47.00947	0	1	0	0.0769	27654	False	False
20	2020-05-10	15	PA	Mocajuba	1504604	city	7	22.48201	0	0	0	0.0	31136	False	False
20	2020-05-10	12	PA	Moju	1504703	city	17	20.70797	2	2	0	0.1176	82094	False	False
20	2020-05-10	26	PA	Monte Alegre	1504802	city	7	12.06231	0	0	0	0.0	58032	False	False
20	2020-05-10	26	PA	Muaná	1504901	city	8	19.82701	0	0	0	0.0	40349	False	False
20	2020-05-10	15	PA	Nova Esperança do Piriá	1504950	city	18	84.23811	0	1	0	0.0556	21368	False	False
20	2020-05-10	27	PA	Nova Ipixuna	1504976	city	7	41.97146	0	0	0	0.0	16678	False	False
20	2020-05-10	17	PA	Nova Timboteua	1505007	city	12	78.10974	0	0	0	0.0	15363	False	False
20	2020-05-10	38	PA	Novo Progresso	1505031	city	2	7.76337	0	0	0	0.0	25762	False	False
20	2020-05-10	4	PA	Novo Repartimento	1505064	city	4	5.26877	0	0	0	0.0	75919	False	False
20	2020-05-10	27	PA	Óbidos	1505106	city	5	9.59012	0	1	0	0.2	52137	False	False
20	2020-05-10	38	PA	Oeiras do Pará	1505205	city	20	61.51575	0	1	0	0.05	32512	False	False
20	2020-05-10	21	PA	Oriximiná	1505304	city	1	1.36806	0	0	0	0.0	73096	False	False
20	2020-05-10	21	PA	Ourém	1505403	city	9	50.44278	0	0	0	0.0	17842	False	False
20	2020-05-10	11	PA	Ourilândia do Norte	1505437	city	5	15.22904	0	0	0	0.0	32832	False	False
20	2020-05-10	20	PA	Pacajá	1505486	city	8	16.76938	0	1	1	0.125	47706	False	False
20	2020-05-10	17	PA	Paragominas	1505502	city	61	53.91312	5	3	0	0.0492	113145	False	False
20	2020-05-10	44	PA	Parauapebas	1505536	city	132	63.37835	0	21	0	0.1591	208273	False	False
20	2020-05-10	7	PA	Pau D'Arco	1505551	city	3	54.71457	0	0	0	0.0	5483	False	False
20	2020-05-10	11	PA	Peixe-Boi	1505601	city	2	24.76167	0	0	0	0.0	8077	False	False
20	2020-05-10	17	PA	Ponta de Pedras	1505700	city	37	119.03996	0	3	0	0.0811	31082	False	False
20	2020-05-10	6	PA	Portel	1505809	city	16	25.78857	4	3	2	0.1875	62043	False	False
20	2020-05-10	17	PA	Porto de Moz	1505908	city	12	29.17224	0	1	1	0.0833	41135	False	False
20	2020-05-10	11	PA	Prainha	1506005	city	4	13.39316	0	0	0	0.0	29866	False	False
20	2020-05-10	25	PA	Primavera	1506104	city	8	73.903	0	0	0	0.0	10825	False	False
20	2020-05-10	30	PA	Quatipuru	1506112	city	7	51.44033	0	0	0	0.0	13608	False	False
20	2020-05-10	19	PA	Redenção	1506138	city	15	17.69139	0	1	0	0.0667	84787	False	False
20	2020-05-10	9	PA	Rio Maria	1506161	city	2	10.99324	0	0	0	0.0	18193	False	False
20	2020-05-10	27	PA	Rondon do Pará	1506187	city	7	13.36975	0	1	0	0.1429	52357	False	False
20	2020-05-10	28	PA	Salinópolis	1506203	city	43	105.71604	1	3	0	0.0698	40675	False	False
20	2020-05-10	22	PA	Salvaterra	1506302	city	13	54.73223	0	1	0	0.0769	23752	False	False
20	2020-05-10	27	PA	Santa Bárbara do Pará	1506351	city	21	99.62522	1	1	0	0.0476	21079	False	False
20	2020-05-10	22	PA	Santa Cruz do Arari	1506401	city	12	118.48341	0	2	0	0.1667	10128	False	False
20	2020-05-10	21	PA	Santa Izabel do Pará	1506500	city	99	139.82853	2	3	1	0.0303	70801	False	False
20	2020-05-10	9	PA	Santa Luzia do Pará	1506559	city	2	10.07658	0	0	0	0.0	19848	False	False
20	2020-05-10	20	PA	Santa Maria do Pará	1506609	city	16	64.35783	0	0	0	0.0	24861	False	False
20	2020-05-10	3	PA	Santana do Araguaia	1506708	city	1	1.37331	0	0	0	0.0	72817	False	False
20	2020-05-10	40	PA	Santarém	1506807	city	130	42.68046	4	14	0	0.1077	304589	False	False
20	2020-05-10	10	PA	Santarém Novo	1506906	city	2	29.8107	0	1	0	0.5	6709	False	False
20	2020-05-10	34	PA	Santo Antônio do Tauá	1507003	city	92	292.23048	5	7	0	0.0761	31482	False	False
20	2020-05-10	19	PA	São Caetano de Odivelas	1507102	city	30	166.20499	2	6	1	0.2	18050	False	False
20	2020-05-10	6	PA	São Domingos do Araguaia	1507151	city	1	3.91282	0	0	0	0.0	25557	False	False
20	2020-05-10	15	PA	São Domingos do Capim	1507201	city	10	31.26075	0	0	0	0.0	31989	False	False
20	2020-05-10	13	PA	São Félix do Xingu	1507300	city	10	7.78325	0	0	0	0.0	128481	False	False
20	2020-05-10	1	PA	São Francisco do Pará	1507409	city	2	12.59287	2	1	1	0.5	15882	False	False
20	2020-05-10	38	PA	São Geraldo do Araguaia	1507458	city	3	12.07389	0	0	0	0.0	24847	False	False
20	2020-05-10	14	PA	São João da Ponta	1507466	city	2	32.5786	1	0	0	0.0	6139	False	False
20	2020-05-10	18	PA	São João de Pirabas	1507474	city	6	26.03602	0	0	0	0.0	23045	False	False
20	2020-05-10	19	PA	São João do Araguaia	1507508	city	3	21.4347	0	1	0	0.3333	13996	False	False
20	2020-05-10	30	PA	São Miguel do Guamá	1507607	city	58	98.32842	0	2	0	0.0345	58986	False	False
20	2020-05-10	20	PA	São Sebastião da Boa Vista	1507706	city	19	71.32132	8	1	0	0.0526	26640	False	False
20	2020-05-10	8	PA	Senador José Porfírio	1507805	city	3	25.7334	0	0	0	0.0	11658	False	False
20	2020-05-10	3	PA	Soure	1507904	city	8	31.52834	0	0	0	0.0	25374	False	False
20	2020-05-10	20	PA	Tailândia	1507953	city	48	45.13866	3	0	0	0.0	106339	False	False
20	2020-05-10	21	PA	Terra Alta	1507961	city	21	179.18089	7	1	0	0.0476	11720	False	False
20	2020-05-10	9	PA	Terra Santa	1507979	city	2	10.65587	0	0	0	0.0	18769	False	False
20	2020-05-10	17	PA	Tomé-Açu	1508001	city	14	22.06566	0	2	0	0.1429	63447	False	False
20	2020-05-10	20	PA	Tracuateua	1508035	city	7	22.61055	0	0	0	0.0	30959	False	False
20	2020-05-10	27	PA	Tucumã	1508084	city	16	40.402	0	0	0	0.0	39602	False	False
20	2020-05-10	41	PA	Tucuruí	1508100	city	23	20.23597	0	6	0	0.2609	113659	False	False
20	2020-05-10	6	PA	Ulianópolis	1508126	city	13	21.95575	2	0	0	0.0	59210	False	False
20	2020-05-10	9	PA	Uruará	1508159	city	4	8.79585	1	0	0	0.0	45476	False	False
20	2020-05-10	26	PA	Vigia	1508209	city	60	111.76098	1	3	0	0.05	53686	False	False
20	2020-05-10	17	PA	Viseu	1508308	city	9	14.65726	0	1	0	0.1111	61403	False	False
20	2020-05-10	3	PA	Vitória do Xingu	1508357	city	6	39.64583	3	1	1	0.1667	15134	False	False
20	2020-05-10	21	PA	Xinguara	1508407	city	16	35.75339	0	2	0	0.125	44751	False	False
20	2020-05-10	17	PB	Alagoa Grande	2500304	city	6	21.05559	0	0	0	0.0	28496	False	False
20	2020-05-10	19	PB	Alagoa Nova	2500403	city	1	4.79639	0	0	0	0.0	20849	False	False
20	2020-05-10	7	PB	Alagoinha	2500502	city	3	20.70536	0	0	0	0.0	14489	False	False
20	2020-05-10	12	PB	Alhandra	2500601	city	24	122.52399	0	3	0	0.125	19588	False	False
20	2020-05-10	13	PB	Araçagi	2500809	city	4	23.54742	0	0	0	0.0	16987	False	False
20	2020-05-10	16	PB	Areia	2501104	city	4	17.52925	1	0	0	0.0	22819	False	False
20	2020-05-10	1	PB	Aroeiras	2501302	city	1	5.22111	1	0	0	0.0	19153	False	False
20	2020-05-10	4	PB	Baía da Traição	2501401	city	4	44.47904	0	0	0	0.0	8993	False	False
20	2020-05-10	3	PB	Bananeiras	2501500	city	1	4.69087	0	0	0	0.0	21318	False	False
20	2020-05-10	1	PB	Barra de Santana	2501575	city	2	23.92631	2	0	0	0.0	8359	False	False
20	2020-05-10	19	PB	Barra de São Miguel	2501708	city	1	16.56726	0	0	0	0.0	6036	False	False
20	2020-05-10	33	PB	Bayeux	2501807	city	68	70.18993	4	6	0	0.0882	96880	False	False
20	2020-05-10	21	PB	Bom Jesus	2502201	city	1	39.04725	0	0	0	0.0	2561	False	False
20	2020-05-10	16	PB	Boqueirão	2502508	city	1	5.61672	0	1	0	1.0	17804	False	False
20	2020-05-10	4	PB	Borborema	2502706	city	1	19.00057	0	0	0	0.0	5263	False	False
20	2020-05-10	17	PB	Brejo do Cruz	2502805	city	1	7.08115	0	1	0	1.0	14122	False	False
20	2020-05-10	17	PB	Caaporã	2503001	city	40	183.25087	1	0	0	0.0	21828	False	False
20	2020-05-10	40	PB	Cabedelo	2503209	city	89	131.39246	6	6	1	0.0674	67736	False	False
20	2020-05-10	10	PB	Caiçara	2503605	city	2	27.77392	1	0	0	0.0	7201	False	False
20	2020-05-10	20	PB	Cajazeiras	2503704	city	18	29.03554	0	1	0	0.0556	61993	False	False
20	2020-05-10	3	PB	Cajazeirinhas	2503753	city	1	31.31851	0	0	0	0.0	3193	False	False
20	2020-05-10	45	PB	Campina Grande	2504009	city	108	26.35876	8	3	0	0.0278	409731	False	False
20	2020-05-10	6	PB	Capim	2504033	city	1	15.33037	0	0	0	0.0	6523	False	False
20	2020-05-10	10	PB	Casserengue	2504157	city	1	13.39047	0	0	0	0.0	7468	False	False
20	2020-05-10	13	PB	Catingueira	2504207	city	1	20.27575	0	0	0	0.0	4932	False	False
20	2020-05-10	5	PB	Condado	2504504	city	11	165.3141	0	0	0	0.0	6654	False	False
20	2020-05-10	20	PB	Conde	2504603	city	20	81.07013	0	1	0	0.05	24670	False	False
20	2020-05-10	23	PB	Congo	2504702	city	2	41.78855	0	1	0	0.5	4786	False	False
20	2020-05-10	19	PB	Coremas	2504801	city	4	25.89835	1	0	0	0.0	15445	False	False
20	2020-05-10	17	PB	Coxixola	2504850	city	3	156.16866	0	0	0	0.0	1921	False	False
20	2020-05-10	20	PB	Cruz do Espírito Santo	2504900	city	21	121.25411	4	2	1	0.0952	17319	False	False
20	2020-05-10	4	PB	Cuitegi	2505204	city	4	58.79759	0	0	0	0.0	6803	False	False
20	2020-05-10	15	PB	Esperança	2506004	city	4	12.11864	0	0	0	0.0	33007	False	False
20	2020-05-10	1	PB	Gado Bravo	2506251	city	1	12.02501	1	0	0	0.0	8316	False	False
20	2020-05-10	18	PB	Guarabira	2506301	city	73	124.08002	0	0	0	0.0	58833	False	False
20	2020-05-10	16	PB	Gurinhém	2506400	city	4	28.31057	0	0	0	0.0	14129	False	False
20	2020-05-10	49	PB	Igaracy	2502607	city	1	16.34788	0	0	0	0.0	6117	False	False
20	2020-05-10	10	PB	Imaculada	2506707	city	3	25.38286	0	0	0	0.0	11819	False	False
20	2020-05-10	1	PB	Ingá	2506806	city	1	5.52395	1	0	0	0.0	18103	False	False
20	2020-05-10	20	PB	Itabaiana	2506905	city	7	28.59828	0	0	0	0.0	24477	False	False
20	2020-05-10	17	PB	Itaporanga	2507002	city	2	8.09979	0	0	0	0.0	24692	False	False
20	2020-05-10	19	PB	Itapororoca	2507101	city	5	26.78954	1	1	0	0.2	18664	False	False
20	2020-05-10	54	PB	João Pessoa	2507507	city	1179	145.73277	65	58	4	0.0492	809015	False	False
20	2020-05-10	3	PB	Joca Claudino	2513653	city	1	37.93627	0	0	0	0.0	2636	False	False
20	2020-05-10	5	PB	Juazeirinho	2507705	city	1	5.50327	0	0	0	0.0	18171	False	False
20	2020-05-10	38	PB	Junco do Seridó	2507804	city	3	41.95804	0	1	0	0.3333	7150	False	False
20	2020-05-10	4	PB	Juripiranga	2507903	city	4	37.18855	0	0	0	0.0	10756	False	False
20	2020-05-10	14	PB	Lagoa Seca	2508307	city	4	14.54387	2	1	0	0.25	27503	False	False
20	2020-05-10	13	PB	Lucena	2508604	city	11	84.09786	0	0	0	0.0	13080	False	False
20	2020-05-10	11	PB	Mamanguape	2508901	city	6	13.36839	0	0	0	0.0	44882	False	False
20	2020-05-10	14	PB	Mari	2509107	city	18	82.42891	3	1	0	0.0556	21837	False	False
20	2020-05-10	16	PB	Marizópolis	2509156	city	3	45.33777	0	1	0	0.3333	6617	False	False
20	2020-05-10	5	PB	Massaranduba	2509206	city	2	14.36988	1	0	0	0.0	13918	False	False
20	2020-05-10	7	PB	Mataraca	2509305	city	1	11.85677	0	0	0	0.0	8434	False	False
20	2020-05-10	6	PB	Matinhas	2509339	city	1	22.22222	0	0	0	0.0	4500	False	False
20	2020-05-10	1	PB	Maturéia	2509396	city	1	15.22302	1	0	0	0.0	6569	False	False
20	2020-05-10	10	PB	Monteiro	2509701	city	2	6.02011	0	0	0	0.0	33222	False	False
20	2020-05-10	8	PB	Mulungu	2509800	city	3	30.29691	0	0	0	0.0	9902	False	False
20	2020-05-10	7	PB	Nova Floresta	2510105	city	1	9.40026	0	0	0	0.0	10638	False	False
20	2020-05-10	42	PB	Patos	2510808	city	93	86.42721	19	8	1	0.086	107605	False	False
20	2020-05-10	17	PB	Pedras de Fogo	2511202	city	26	91.36271	6	1	0	0.0385	28458	False	False
20	2020-05-10	9	PB	Piancó	2511301	city	3	18.66252	0	0	0	0.0	16075	False	False
20	2020-05-10	10	PB	Pilar	2511509	city	7	58.73962	0	0	0	0.0	11917	False	False
20	2020-05-10	6	PB	Pilões	2511608	city	1	15.07159	0	0	0	0.0	6635	False	False
20	2020-05-10	10	PB	Pilõezinhos	2511707	city	6	120.57878	1	0	0	0.0	4976	False	False
20	2020-05-10	7	PB	Pirpirituba	2511806	city	3	28.35807	1	0	0	0.0	10579	False	False
20	2020-05-10	10	PB	Pitimbu	2511905	city	7	36.7165	0	0	0	0.0	19065	False	False
20	2020-05-10	4	PB	Pocinhos	2512002	city	1	5.38677	0	0	0	0.0	18564	False	False
20	2020-05-10	25	PB	Pombal	2512101	city	2	6.09738	0	0	0	0.0	32801	False	False
20	2020-05-10	11	PB	Princesa Isabel	2512309	city	3	12.85072	0	0	0	0.0	23345	False	False
20	2020-05-10	1	PB	Puxinanã	2512408	city	1	7.30994	1	0	0	0.0	13680	False	False
20	2020-05-10	23	PB	Queimadas	2512507	city	3	6.8233	0	0	0	0.0	43967	False	False
20	2020-05-10	6	PB	Remígio	2512705	city	6	30.57948	1	0	0	0.0	19621	False	False
20	2020-05-10	4	PB	Riachão do Bacamarte	2512754	city	3	66.357	2	0	0	0.0	4521	False	False
20	2020-05-10	24	PB	Riachão do Poço	2512762	city	1	22.17787	0	1	0	1.0	4509	False	False
20	2020-05-10	12	PB	Riacho dos Cavalos	2512804	city	2	23.45766	0	0	0	0.0	8526	False	False
20	2020-05-10	11	PB	Rio Tinto	2512903	city	12	49.636	0	0	0	0.0	24176	False	False
20	2020-05-10	12	PB	Santa Helena	2513307	city	1	16.98081	0	0	0	0.0	5889	False	False
20	2020-05-10	5	PB	Santa Luzia	2513406	city	1	6.50111	0	0	0	0.0	15382	False	False
20	2020-05-10	34	PB	Santa Rita	2513703	city	208	152.28501	30	30	3	0.1442	136586	False	False
20	2020-05-10	24	PB	São Bento	2513901	city	7	20.56948	0	2	0	0.2857	34031	False	False
20	2020-05-10	27	PB	São João do Rio do Peixe	2500700	city	6	33.27049	0	0	0	0.0	18034	False	False
20	2020-05-10	10	PB	São José de Espinharas	2514404	city	1	21.35839	0	0	0	0.0	4682	False	False
20	2020-05-10	12	PB	São José de Piranhas	2514503	city	2	9.87606	0	1	0	0.5	20251	False	False
20	2020-05-10	13	PB	São José do Bonfim	2514602	city	1	28.11358	0	0	0	0.0	3557	False	False
20	2020-05-10	1	PB	São José dos Ramos	2514453	city	2	33.57395	2	0	0	0.0	5957	False	False
20	2020-05-10	4	PB	São Miguel de Taipu	2515005	city	2	27.14441	0	0	0	0.0	7368	False	False
20	2020-05-10	6	PB	São Sebastião de Lagoa de Roça	2515104	city	3	25.72678	0	0	0	0.0	11661	False	False
20	2020-05-10	29	PB	Sapé	2515302	city	69	131.11639	5	2	1	0.029	52625	False	False
20	2020-05-10	38	PB	Serra Branca	2515500	city	1	7.2998	0	0	0	0.0	13699	False	False
20	2020-05-10	9	PB	Serra da Raiz	2515609	city	3	95.2986	0	0	0	0.0	3148	False	False
20	2020-05-10	11	PB	Serra Redonda	2515807	city	2	28.40506	1	0	0	0.0	7041	False	False
20	2020-05-10	3	PB	Sertãozinho	2515930	city	2	39.80892	0	0	0	0.0	5024	False	False
20	2020-05-10	4	PB	Sobrado	2515971	city	2	25.69703	1	0	0	0.0	7783	False	False
20	2020-05-10	1	PB	Soledade	2516102	city	2	13.34312	2	0	0	0.0	14989	False	False
20	2020-05-10	45	PB	Sousa	2516201	city	31	44.64029	5	0	0	0.0	69444	False	False
20	2020-05-10	1	PB	Tacima	2516409	city	2	18.33013	2	0	0	0.0	10911	False	False
20	2020-05-10	27	PB	Taperoá	2516508	city	18	117.06556	2	1	0	0.0556	15376	False	False
20	2020-05-10	3	PB	Teixeira	2516706	city	1	6.59587	0	0	0	0.0	15161	False	False
20	2020-05-10	7	PB	Uiraúna	2516904	city	1	6.56082	0	0	0	0.0	15242	False	False
20	2020-05-10	12	PB	Umbuzeiro	2517001	city	2	20.18775	0	1	0	0.5	9907	False	False
20	2020-05-10	32	PE	Abreu e Lima	2600054	city	131	131.0131	2	7	2	0.0534	99990	False	False
20	2020-05-10	12	PE	Afogados da Ingazeira	2600104	city	4	10.73566	1	0	0	0.0	37259	False	False
20	2020-05-10	12	PE	Afrânio	2600203	city	1	5.09295	0	0	0	0.0	19635	False	False
20	2020-05-10	17	PE	Agrestina	2600302	city	3	12.05546	0	2	0	0.6667	24885	False	False
20	2020-05-10	15	PE	Água Preta	2600401	city	18	48.95162	1	5	0	0.2778	36771	False	False
20	2020-05-10	9	PE	Águas Belas	2600500	city	15	34.528	3	0	0	0.0	43443	False	False
20	2020-05-10	22	PE	Alagoinha	2600609	city	2	13.66494	0	0	0	0.0	14636	False	False
20	2020-05-10	40	PE	Aliança	2600708	city	24	62.52279	9	9	2	0.375	38386	False	False
20	2020-05-10	22	PE	Altinho	2600807	city	5	21.76563	0	0	0	0.0	22972	False	False
20	2020-05-10	25	PE	Amaraji	2600906	city	11	48.18433	1	3	0	0.2727	22829	False	False
20	2020-05-10	28	PE	Araçoiaba	2601052	city	10	48.72345	0	2	0	0.2	20524	False	False
20	2020-05-10	8	PE	Araripina	2601102	city	8	9.47665	1	0	0	0.0	84418	False	False
20	2020-05-10	33	PE	Arcoverde	2601201	city	34	45.73704	0	7	0	0.2059	74338	False	False
20	2020-05-10	10	PE	Barreiros	2601409	city	11	25.78588	4	1	0	0.0909	42659	False	False
20	2020-05-10	4	PE	Belém de Maria	2601508	city	0		0	0	0	0.0	12073	False	False
20	2020-05-10	55	PE	Belo Jardim	2601706	city	10	13.08233	0	1	0	0.1	76439	False	False
20	2020-05-10	16	PE	Betânia	2601805	city	4	31.44901	0	1	0	0.25	12719	False	False
20	2020-05-10	28	PE	Bezerros	2601904	city	5	8.22395	0	0	0	0.0	60798	False	False
20	2020-05-10	31	PE	Bom Conselho	2602100	city	3	6.17869	0	1	0	0.3333	48554	False	False
20	2020-05-10	34	PE	Bom Jardim	2602209	city	13	33.17681	0	5	0	0.3846	39184	False	False
20	2020-05-10	23	PE	Bonito	2602308	city	7	18.35632	0	3	0	0.4286	38134	False	False
20	2020-05-10	9	PE	Brejo da Madre de Deus	2602605	city	1	1.97075	0	0	0	0.0	50742	False	False
20	2020-05-10	8	PE	Buenos Aires	2602704	city	3	22.80502	0	1	0	0.3333	13155	False	False
20	2020-05-10	8	PE	Buíque	2602803	city	3	5.13892	1	0	0	0.0	58378	False	False
20	2020-05-10	38	PE	Cabo de Santo Agostinho	2602902	city	221	106.73853	12	37	0	0.1674	207048	False	False
20	2020-05-10	16	PE	Cabrobó	2603009	city	1	2.92218	0	0	0	0.0	34221	False	False
20	2020-05-10	35	PE	Cachoeirinha	2603108	city	9	44.16094	1	0	0	0.0	20380	False	False
20	2020-05-10	22	PE	Caetés	2603207	city	9	31.31633	1	0	0	0.0	28739	False	False
20	2020-05-10	45	PE	Camaragibe	2603454	city	420	266.11248	16	28	0	0.0667	157828	False	False
20	2020-05-10	18	PE	Camocim de São Félix	2603504	city	5	26.64535	0	0	0	0.0	18765	False	False
20	2020-05-10	2	PE	Camutanga	2603603	city	3	35.08362	2	1	0	0.3333	8551	False	False
20	2020-05-10	32	PE	Capoeiras	2603801	city	3	14.96409	0	1	0	0.3333	20048	False	False
20	2020-05-10	27	PE	Carnaíba	2603900	city	4	20.45931	1	3	1	0.75	19551	False	False
20	2020-05-10	15	PE	Carnaubeira da Penha	2603926	city	1	7.73276	0	0	0	0.0	12932	False	False
20	2020-05-10	32	PE	Carpina	2604007	city	31	37.06316	2	4	0	0.129	83641	False	False
20	2020-05-10	49	PE	Caruaru	2604106	city	70	19.38425	6	8	0	0.1143	361118	False	False
20	2020-05-10	34	PE	Catende	2604205	city	11	25.64581	2	4	2	0.3636	42892	False	False
20	2020-05-10	15	PE	Cedro	2604304	city	1	8.46955	0	0	0	0.0	11807	False	False
20	2020-05-10	27	PE	Chã de Alegria	2604403	city	25	184.9386	0	1	0	0.04	13518	False	False
20	2020-05-10	29	PE	Chã Grande	2604502	city	35	161.30519	2	3	0	0.0857	21698	False	False
20	2020-05-10	18	PE	Condado	2604601	city	19	71.91249	1	2	1	0.1053	26421	False	False
20	2020-05-10	17	PE	Correntes	2604700	city	2	10.98479	0	1	0	0.5	18207	False	False
20	2020-05-10	11	PE	Cortês	2604809	city	5	39.75195	0	1	0	0.2	12578	False	False
20	2020-05-10	11	PE	Cumaru	2604908	city	9	82.52338	2	0	0	0.0	10906	False	False
20	2020-05-10	25	PE	Cupira	2605004	city	5	20.74086	2	1	0	0.2	24107	False	False
20	2020-05-10	22	PE	Custódia	2605103	city	17	45.80852	1	2	0	0.1176	37111	False	False
20	2020-05-10	25	PE	Escada	2605202	city	27	39.20145	2	2	0	0.0741	68875	False	False
20	2020-05-10	25	PE	Feira Nova	2605400	city	12	54.22258	2	3	2	0.25	22131	False	False
20	2020-05-10	45	PE	Fernando de Noronha	2605459	city	28	914.73375	0	0	0	0.0	3061	False	False
20	2020-05-10	21	PE	Ferreiros	2605509	city	10	82.48783	0	2	0	0.2	12123	False	False
20	2020-05-10	13	PE	Flores	2605608	city	0		0	0	0	0.0	22624	False	False
20	2020-05-10	7	PE	Floresta	2605707	city	4	12.16804	0	2	0	0.5	32873	False	False
20	2020-05-10	32	PE	Frei Miguelinho	2605806	city	16	103.51297	0	3	0	0.1875	15457	False	False
20	2020-05-10	30	PE	Gameleira	2605905	city	4	12.88162	0	2	0	0.5	31052	False	False
20	2020-05-10	32	PE	Garanhuns	2606002	city	39	27.89939	15	4	0	0.1026	139788	False	False
20	2020-05-10	29	PE	Glória do Goitá	2606101	city	26	84.95621	3	10	1	0.3846	30604	False	False
20	2020-05-10	45	PE	Goiana	2606200	city	70	87.76549	4	9	0	0.1286	79758	False	False
20	2020-05-10	15	PE	Granito	2606309	city	1	13.35827	0	0	0	0.0	7486	False	False
20	2020-05-10	28	PE	Gravatá	2606408	city	24	28.54628	4	2	0	0.0833	84074	False	False
20	2020-05-10	17	PE	Ibimirim	2606606	city	10	34.20558	0	4	0	0.4	29235	False	False
20	2020-05-10	11	PE	Ibirajuba	2606705	city	1	12.88328	0	0	0	0.0	7762	False	False
20	2020-05-10	34	PE	Igarassu	2606804	city	130	111.09307	9	18	2	0.1385	117019	False	False
20	2020-05-10	15	PE	Iguaracy	2606903	city	3	24.53386	0	0	0	0.0	12228	False	False
20	2020-05-10	27	PE	Ilha de Itamaracá	2607604	city	21	79.97563	0	0	0	0.0	26258	False	False
20	2020-05-10	58	PE	Importados/Indefinidos		city	22		0	3	0	0.1364		False	False
20	2020-05-10	20	PE	Inajá	2607000	city	1	4.30163	0	0	0	0.0	23247	False	False
20	2020-05-10	31	PE	Ipojuca	2607208	city	68	70.68313	7	7	1	0.1029	96204	False	False
20	2020-05-10	41	PE	Ipubi	2607307	city	10	32.41071	0	1	0	0.1	30854	False	False
20	2020-05-10	2	PE	Itaíba	2607505	city	1	3.79521	0	0	0	0.0	26349	False	False
20	2020-05-10	20	PE	Itambé	2607653	city	5	13.71855	1	1	0	0.2	36447	False	False
20	2020-05-10	21	PE	Itapetim	2607703	city	3	22.0329	0	1	0	0.3333	13616	False	False
20	2020-05-10	29	PE	Itapissuma	2607752	city	26	97.55731	1	5	1	0.1923	26651	False	False
20	2020-05-10	16	PE	Itaquitinga	2607802	city	9	53.08169	0	2	0	0.2222	16955	False	False
20	2020-05-10	55	PE	Jaboatão dos Guararapes	2607901	city	1229	174.99694	79	117	8	0.0952	702298	False	False
20	2020-05-10	14	PE	Jaqueira	2607950	city	8	68.63418	3	2	0	0.25	11656	False	False
20	2020-05-10	20	PE	Jataúba	2608008	city	9	52.47813	2	1	0	0.1111	17150	False	False
20	2020-05-10	22	PE	Jatobá	2608057	city	2	13.51717	0	0	0	0.0	14796	False	False
20	2020-05-10	32	PE	João Alfredo	2608107	city	10	29.56655	2	0	0	0.0	33822	False	False
20	2020-05-10	9	PE	Joaquim Nabuco	2608206	city	2	12.48206	0	0	0	0.0	16023	False	False
20	2020-05-10	19	PE	Jucati	2608255	city	2	17.507	0	0	0	0.0	11424	False	False
20	2020-05-10	22	PE	Jupi	2608305	city	2	13.48072	0	1	1	0.5	14836	False	False
20	2020-05-10	17	PE	Jurema	2608404	city	5	32.51398	0	0	0	0.0	15378	False	False
20	2020-05-10	24	PE	Lagoa de Itaenga	2608503	city	7	32.66601	1	2	1	0.2857	21429	False	False
20	2020-05-10	35	PE	Lagoa do Carro	2608453	city	21	116.20829	3	2	0	0.0952	18071	False	False
20	2020-05-10	15	PE	Lagoa do Ouro	2608602	city	1	7.60746	0	0	0	0.0	13145	False	False
20	2020-05-10	28	PE	Lagoa dos Gatos	2608701	city	3	18.41621	0	2	0	0.6667	16290	False	False
20	2020-05-10	15	PE	Lajedo	2608800	city	3	7.44639	0	1	0	0.3333	40288	False	False
20	2020-05-10	32	PE	Limoeiro	2608909	city	28	49.77778	2	7	1	0.25	56250	False	False
20	2020-05-10	34	PE	Macaparana	2609006	city	7	27.58512	0	2	0	0.2857	25376	False	False
20	2020-05-10	29	PE	Machados	2609105	city	5	31.07907	0	1	0	0.2	16088	False	False
20	2020-05-10	4	PE	Maraial	2609204	city	1	8.81446	0	1	0	1.0	11345	False	False
20	2020-05-10	34	PE	Moreno	2609402	city	56	89.1947	5	5	0	0.0893	62784	False	False
20	2020-05-10	19	PE	Nazaré da Mata	2609501	city	18	55.43408	0	3	1	0.1667	32471	False	False
20	2020-05-10	50	PE	Olinda	2609600	city	1222	311.35186	59	83	6	0.0679	392482	False	False
20	2020-05-10	15	PE	Orobó	2609709	city	2	8.37381	1	0	0	0.0	23884	False	False
20	2020-05-10	19	PE	Orocó	2609808	city	1	6.67067	0	0	0	0.0	14991	False	False
20	2020-05-10	15	PE	Ouricuri	2609907	city	9	12.95728	0	1	0	0.1111	69459	False	False
20	2020-05-10	42	PE	Palmares	2610004	city	27	42.68775	0	4	0	0.1481	63250	False	False
20	2020-05-10	19	PE	Panelas	2610202	city	5	18.88645	0	1	0	0.2	26474	False	False
20	2020-05-10	33	PE	Passira	2610509	city	22	76.03774	1	0	0	0.0	28933	False	False
20	2020-05-10	35	PE	Paudalho	2610608	city	65	115.03203	6	8	0	0.1231	56506	False	False
20	2020-05-10	38	PE	Paulista	2610707	city	857	258.30837	58	55	1	0.0642	331774	False	False
20	2020-05-10	22	PE	Pedra	2610806	city	10	44.21453	0	0	0	0.0	22617	False	False
20	2020-05-10	24	PE	Pesqueira	2610905	city	10	14.8379	0	0	0	0.0	67395	False	False
20	2020-05-10	13	PE	Petrolândia	2611002	city	3	8.20838	0	0	0	0.0	36548	False	False
20	2020-05-10	49	PE	Petrolina	2611101	city	67	19.18973	0	1	0	0.0149	349145	False	False
20	2020-05-10	22	PE	Poção	2611200	city	3	26.54397	0	0	0	0.0	11302	False	False
20	2020-05-10	32	PE	Pombos	2611309	city	60	221.47577	11	4	1	0.0667	27091	False	False
20	2020-05-10	14	PE	Primavera	2611408	city	9	60.13631	2	0	0	0.0	14966	False	False
20	2020-05-10	30	PE	Quipapá	2611507	city	1	3.84069	0	0	0	0.0	26037	False	False
20	2020-05-10	19	PE	Quixaba	2611533	city	4	58.71129	1	2	1	0.5	6813	False	False
20	2020-05-10	60	PE	Recife	2611606	city	6984	424.37172	403	415	30	0.0594	1645727	False	False
20	2020-05-10	26	PE	Ribeirão	2611804	city	17	35.85363	0	4	0	0.2353	47415	False	False
20	2020-05-10	24	PE	Rio Formoso	2611903	city	7	29.74294	1	2	1	0.2857	23535	False	False
20	2020-05-10	11	PE	Sairé	2612000	city	1	10.06847	0	1	0	1.0	9932	False	False
20	2020-05-10	34	PE	Salgueiro	2612208	city	27	44.31315	1	4	1	0.1481	60930	False	False
20	2020-05-10	24	PE	Sanharó	2612406	city	2	7.55801	0	0	0	0.0	26462	False	False
20	2020-05-10	4	PE	Santa Cruz	2612455	city	1	6.49435	0	0	0	0.0	15398	False	False
20	2020-05-10	30	PE	Santa Cruz do Capibaribe	2612505	city	11	10.19113	0	0	0	0.0	107937	False	False
20	2020-05-10	11	PE	Santa Maria da Boa Vista	2612604	city	2	4.76974	1	0	0	0.0	41931	False	False
20	2020-05-10	13	PE	Santa Maria do Cambucá	2612703	city	1	7.07364	0	0	0	0.0	14137	False	False
20	2020-05-10	1	PE	São Benedito do Sul	2612901	city	1	6.29129	1	0	0	0.0	15895	False	False
20	2020-05-10	30	PE	São Bento do Una	2613008	city	7	11.76392	1	0	0	0.0	59504	False	False
20	2020-05-10	31	PE	São Caitano	2613107	city	20	53.69848	3	0	0	0.0	37245	False	False
20	2020-05-10	11	PE	São João	2613206	city	2	8.77462	0	0	0	0.0	22793	False	False
20	2020-05-10	15	PE	São Joaquim do Monte	2613305	city	3	14.04757	0	0	0	0.0	21356	False	False
20	2020-05-10	29	PE	São José da Coroa Grande	2613404	city	20	93.90553	2	2	0	0.1	21298	False	False
20	2020-05-10	13	PE	São José do Belmonte	2613503	city	1	2.94473	0	0	0	0.0	33959	False	False
20	2020-05-10	24	PE	São José do Egito	2613602	city	5	14.72711	0	0	0	0.0	33951	False	False
20	2020-05-10	44	PE	São Lourenço da Mata	2613701	city	246	217.25691	11	33	0	0.1341	113230	False	False
20	2020-05-10	24	PE	São Vicente Ferrer	2613800	city	4	22.20002	2	0	0	0.0	18018	False	False
20	2020-05-10	31	PE	Serra Talhada	2613909	city	17	19.68732	0	0	0	0.0	86350	False	False
20	2020-05-10	30	PE	Sertânia	2614105	city	12	33.41967	1	2	0	0.1667	35907	False	False
20	2020-05-10	22	PE	Sirinhaém	2614204	city	17	37.0653	3	2	0	0.1176	45865	False	False
20	2020-05-10	25	PE	Surubim	2614501	city	10	15.36358	4	3	2	0.3	65089	False	False
20	2020-05-10	20	PE	Tabira	2614600	city	4	14.01836	0	2	0	0.5	28534	False	False
20	2020-05-10	18	PE	Tamandaré	2614857	city	10	42.75697	1	1	0	0.1	23388	False	False
20	2020-05-10	12	PE	Taquaritinga do Norte	2615003	city	2	6.95048	1	2	1	1.0	28775	False	False
20	2020-05-10	15	PE	Terra Nova	2615201	city	1	9.90491	0	1	0	1.0	10096	False	False
20	2020-05-10	34	PE	Timbaúba	2615300	city	26	49.03625	1	7	0	0.2692	53022	False	False
20	2020-05-10	30	PE	Toritama	2615409	city	2	4.42292	1	0	0	0.0	45219	False	False
20	2020-05-10	30	PE	Tracunhaém	2615508	city	3	21.78807	1	1	1	0.3333	13769	False	False
20	2020-05-10	17	PE	Trindade	2615607	city	10	32.76433	0	3	1	0.3	30521	False	False
20	2020-05-10	26	PE	Triunfo	2615706	city	5	32.77829	0	1	0	0.2	15254	False	False
20	2020-05-10	22	PE	Tupanatinga	2615805	city	5	18.31234	0	0	0	0.0	27304	False	False
20	2020-05-10	21	PE	Tuparetama	2615904	city	1	12.19215	0	0	0	0.0	8202	False	False
20	2020-05-10	15	PE	Venturosa	2616001	city	4	21.64268	0	1	0	0.25	18482	False	False
20	2020-05-10	24	PE	Vertentes	2616209	city	4	19.29478	0	0	0	0.0	20731	False	False
20	2020-05-10	21	PE	Vicência	2616308	city	11	33.69788	1	0	0	0.0	32643	False	False
20	2020-05-10	34	PE	Vitória de Santo Antão	2616407	city	167	120.35429	7	27	2	0.1617	138757	False	False
20	2020-05-10	18	PE	Xexéu	2616506	city	3	20.37351	0	1	0	0.3333	14725	False	False
20	2020-05-10	18	PI	Água Branca	2200202	city	24	137.84389	6	0	0	0.0	17411	False	False
20	2020-05-10	26	PI	Altos	2200400	city	10	24.67673	0	0	0	0.0	40524	False	False
20	2020-05-10	17	PI	Alvorada do Gurguéia	2200459	city	1	18.45359	0	0	0	0.0	5419	False	False
20	2020-05-10	9	PI	Amarante	2200509	city	3	17.04739	0	0	0	0.0	17598	False	False
20	2020-05-10	23	PI	Angical do Piauí	2200608	city	3	44.19564	0	0	0	0.0	6788	False	False
20	2020-05-10	16	PI	Anísio de Abreu	2200707	city	8	80.97166	0	0	0	0.0	9880	False	False
20	2020-05-10	12	PI	Aroazes	2200905	city	1	17.13796	0	0	0	0.0	5835	False	False
20	2020-05-10	4	PI	Baixa Grande do Ribeiro	2201150	city	3	25.89332	0	1	0	0.3333	11586	False	False
20	2020-05-10	14	PI	Barras	2201200	city	8	16.99741	0	0	0	0.0	47066	False	False
20	2020-05-10	7	PI	Batalha	2201507	city	5	18.61712	0	0	0	0.0	26857	False	False
20	2020-05-10	7	PI	Beneditinos	2201606	city	1	9.55384	0	0	0	0.0	10467	False	False
20	2020-05-10	8	PI	Bertolínia	2201705	city	1	18.17851	0	0	0	0.0	5501	False	False
20	2020-05-10	21	PI	Betânia do Piauí	2201739	city	1	16.11604	0	0	0	0.0	6205	False	False
20	2020-05-10	12	PI	Boa Hora	2201770	city	1	14.74709	0	0	0	0.0	6781	False	False
20	2020-05-10	17	PI	Bom Jesus	2201903	city	9	35.74407	0	0	0	0.0	25179	False	False
20	2020-05-10	24	PI	Bom Princípio do Piauí	2201919	city	1	17.76199	0	1	0	1.0	5630	False	False
20	2020-05-10	26	PI	Bonfim do Piauí	2201929	city	1	17.63668	0	0	0	0.0	5670	False	False
20	2020-05-10	15	PI	Buriti dos Lopes	2202000	city	2	10.11071	0	1	0	0.5	19781	False	False
20	2020-05-10	38	PI	Campo Maior	2202208	city	21	44.84018	1	0	0	0.0	46833	False	False
20	2020-05-10	16	PI	Canto do Buriti	2202307	city	2	9.43975	0	1	0	0.5	21187	False	False
20	2020-05-10	28	PI	Caracol	2202505	city	1	9.16086	0	0	0	0.0	10916	False	False
20	2020-05-10	18	PI	Castelo do Piauí	2202604	city	4	20.28809	0	0	0	0.0	19716	False	False
20	2020-05-10	7	PI	Cocal	2202703	city	1	3.59881	0	1	0	1.0	27787	False	False
20	2020-05-10	3	PI	Cocal de Telha	2202711	city	1	20.44572	0	0	0	0.0	4891	False	False
20	2020-05-10	9	PI	Cocal dos Alves	2202729	city	1	16.25223	0	0	0	0.0	6153	False	False
20	2020-05-10	4	PI	Coivaras	2202737	city	2	49.75124	1	0	0	0.0	4020	False	False
20	2020-05-10	21	PI	Colônia do Gurguéia	2202752	city	2	30.84516	0	1	0	0.5	6484	False	False
20	2020-05-10	9	PI	Colônia do Piauí	2202778	city	1	13.06165	0	0	0	0.0	7656	False	False
20	2020-05-10	14	PI	Corrente	2202901	city	0		0	0	0	0.0	26644	False	False
20	2020-05-10	4	PI	Currais	2203230	city	0		0	0	0	0.0	4954	False	False
20	2020-05-10	25	PI	Demerval Lobão	2203305	city	6	43.42477	0	0	0	0.0	13817	False	False
20	2020-05-10	15	PI	Elesbão Veloso	2203503	city	4	27.39351	0	0	0	0.0	14602	False	False
20	2020-05-10	24	PI	Esperantina	2203701	city	33	83.04603	0	0	0	0.0	39737	False	False
20	2020-05-10	14	PI	Fartura do Piauí	2203750	city	1	18.84304	0	0	0	0.0	5307	False	False
20	2020-05-10	22	PI	Floriano	2203909	city	17	28.36406	0	0	0	0.0	59935	False	False
20	2020-05-10	24	PI	Francinópolis	2204006	city	3	56.09574	0	0	0	0.0	5348	False	False
20	2020-05-10	11	PI	Francisco Ayres	2204105	city	1	22.99908	0	0	0	0.0	4348	False	False
20	2020-05-10	8	PI	Francisco Santos	2204204	city	1	10.73077	0	0	0	0.0	9319	False	False
20	2020-05-10	3	PI	Fronteiras	2204303	city	3	25.80645	1	0	0	0.0	11625	False	False
20	2020-05-10	17	PI	Ilha Grande	2204659	city	1	10.60895	0	1	0	1.0	9426	False	False
20	2020-05-10	25	PI	Inhuma	2204709	city	1	6.53253	0	0	0	0.0	15308	False	False
20	2020-05-10	3	PI	Ipiranga do Piauí	2204808	city	1	10.19264	0	0	0	0.0	9811	False	False
20	2020-05-10	21	PI	Itaueira	2205102	city	1	9.07523	0	1	0	1.0	11019	False	False
20	2020-05-10	17	PI	José de Freitas	2205508	city	5	12.7525	0	0	0	0.0	39208	False	False
20	2020-05-10	9	PI	Júlio Borges	2205524	city	2	35.54292	0	1	0	0.5	5627	False	False
20	2020-05-10	22	PI	Lagoa do Barro do Piauí	2205565	city	1	21.48228	0	0	0	0.0	4655	False	False
20	2020-05-10	24	PI	Luís Correia	2205706	city	3	9.8974	0	0	0	0.0	30311	False	False
20	2020-05-10	18	PI	Luzilândia	2205805	city	2	7.84745	0	1	0	0.5	25486	False	False
20	2020-05-10	17	PI	Manoel Emídio	2205904	city	1	18.69508	0	0	0	0.0	5349	False	False
20	2020-05-10	1	PI	Marcolândia	2205953	city	1	11.77579	1	0	0	0.0	8492	False	False
20	2020-05-10	7	PI	Marcos Parente	2206001	city	2	43.96571	0	0	0	0.0	4549	False	False
20	2020-05-10	21	PI	Miguel Alves	2206209	city	24	71.09005	0	0	0	0.0	33760	False	False
20	2020-05-10	14	PI	Monsenhor Gil	2206407	city	1	9.46611	1	0	0	0.0	10564	False	False
20	2020-05-10	9	PI	Monsenhor Hipólito	2206506	city	3	38.71467	0	1	1	0.3333	7749	False	False
20	2020-05-10	13	PI	Morro Cabeça no Tempo	2206654	city	1	22.06531	0	0	0	0.0	4532	False	False
20	2020-05-10	2	PI	Morro do Chapéu do Piauí	2206670	city	1	14.71454	0	0	0	0.0	6796	False	False
20	2020-05-10	18	PI	Nazaré do Piauí	2206704	city	0		0	0	0	0.0	7339	False	False
20	2020-05-10	20	PI	Nazária	2206720	city	2	23.33722	0	0	0	0.0	8570	False	False
20	2020-05-10	16	PI	Oeiras	2207009	city	15	40.50879	5	0	0	0.0	37029	False	False
20	2020-05-10	13	PI	Palmeirais	2207504	city	3	20.63416	0	0	0	0.0	14539	False	False
20	2020-05-10	44	PI	Parnaíba	2207702	city	78	50.95442	2	3	0	0.0385	153078	False	False
20	2020-05-10	22	PI	Pedro II	2207900	city	9	23.2306	0	1	0	0.1111	38742	False	False
20	2020-05-10	26	PI	Picos	2208007	city	58	74.14794	1	2	1	0.0345	78222	False	False
20	2020-05-10	28	PI	Pimenteiras	2208106	city	1	8.24606	0	0	0	0.0	12127	False	False
20	2020-05-10	14	PI	Pio IX	2208205	city	4	21.70963	1	0	0	0.0	18425	False	False
20	2020-05-10	35	PI	Piracuruca	2208304	city	8	27.78646	0	2	0	0.25	28791	False	False
20	2020-05-10	16	PI	Piripiri	2208403	city	25	39.22061	-1	0	0	0.0	63742	False	False
20	2020-05-10	8	PI	Porto	2208502	city	1	7.95672	0	0	0	0.0	12568	False	False
20	2020-05-10	13	PI	Queimada Nova	2208650	city	1	11.121	0	0	0	0.0	8992	False	False
20	2020-05-10	3	PI	Redenção do Gurguéia	2208700	city	1	11.39212	0	0	0	0.0	8778	False	False
20	2020-05-10	8	PI	Regeneração	2208809	city	1	5.56235	0	0	0	0.0	17978	False	False
20	2020-05-10	23	PI	Ribeira do Piauí	2208874	city	1	22.33639	0	0	0	0.0	4477	False	False
20	2020-05-10	16	PI	Rio Grande do Piauí	2209005	city	3	46.64179	0	0	0	0.0	6432	False	False
20	2020-05-10	5	PI	Santa Luz	2209302	city	1	17.06485	0	1	0	1.0	5860	False	False
20	2020-05-10	15	PI	São Francisco do Piauí	2209708	city	1	15.56905	0	1	0	1.0	6423	False	False
20	2020-05-10	9	PI	São Gonçalo do Piauí	2209807	city	1	19.94018	0	0	0	0.0	5015	False	False
20	2020-05-10	3	PI	São João da Fronteira	2209872	city	0		0	0	0	0.0	6042	False	False
20	2020-05-10	10	PI	São João do Piauí	2210003	city	7	33.97893	0	0	0	0.0	20601	False	False
20	2020-05-10	45	PI	São José do Divino	2210052	city	3	56.11672	0	1	0	0.3333	5346	False	False
20	2020-05-10	4	PI	São José do Peixe	2210102	city	1	26.70227	0	0	0	0.0	3745	False	False
20	2020-05-10	24	PI	São José do Piauí	2210201	city	2	29.82849	0	0	0	0.0	6705	False	False
20	2020-05-10	11	PI	São Julião	2210300	city	1	15.71586	0	0	0	0.0	6363	False	False
20	2020-05-10	12	PI	São Lourenço do Piauí	2210359	city	1	21.86748	0	0	0	0.0	4573	False	False
20	2020-05-10	4	PI	São Luis do Piauí	2210375	city	1	37.82148	0	0	0	0.0	2644	False	False
20	2020-05-10	9	PI	São Miguel da Baixa Grande	2210383	city	1	40.78303	0	0	0	0.0	2452	False	False
20	2020-05-10	13	PI	São Pedro do Piauí	2210508	city	3	20.99223	0	0	0	0.0	14291	False	False
20	2020-05-10	27	PI	São Raimundo Nonato	2210607	city	30	86.43042	0	0	0	0.0	34710	False	False
20	2020-05-10	2	PI	Simplício Mendes	2210805	city	2	15.7344	0	0	0	0.0	12711	False	False
20	2020-05-10	53	PI	Teresina	2211001	city	786	90.88334	31	22	0	0.028	864845	False	False
20	2020-05-10	23	PI	União	2211100	city	26	58.44667	3	0	0	0.0	44485	False	False
20	2020-05-10	14	PI	Uruçuí	2211209	city	11	51.02514	1	0	0	0.0	21558	False	False
20	2020-05-10	10	PI	Valença do Piauí	2211308	city	1	4.78057	0	1	1	1.0	20918	False	False
20	2020-05-10	16	PI	Várzea Grande	2211407	city	1	22.77386	0	0	0	0.0	4391	False	False
20	2020-05-10	8	PI	Vila Nova do Piauí	2211605	city	2	67.3174	0	0	0	0.0	2971	False	False
20	2020-05-10	3	PR	Abatiá	4100103	city	1	13.41022	0	0	0	0.0	7457	False	False
20	2020-05-10	2	PR	Agudos do Sul	4100301	city	2	21.34244	1	0	0	0.0	9371	False	False
20	2020-05-10	42	PR	Almirante Tamandaré	4100400	city	13	10.95909	1	0	0	0.0	118623	False	False
20	2020-05-10	23	PR	Alto Paraná	4100608	city	6	40.62288	0	0	0	0.0	14770	False	False
20	2020-05-10	9	PR	Alvorada do Sul	4100806	city	2	17.53463	0	0	0	0.0	11406	False	False
20	2020-05-10	22	PR	Amaporã	4100905	city	16	255.7136	0	0	0	0.0	6257	False	False
20	2020-05-10	7	PR	Ampére	4101002	city	3	15.66416	0	0	0	0.0	19152	False	False
20	2020-05-10	28	PR	Apucarana	4101408	city	25	18.51907	0	2	0	0.08	134996	False	False
20	2020-05-10	40	PR	Arapongas	4101507	city	18	14.63093	0	1	0	0.0556	123027	False	False
20	2020-05-10	38	PR	Araruna	4101705	city	15	107.37294	0	1	0	0.0667	13970	False	False
20	2020-05-10	40	PR	Araucária	4101804	city	11	7.64723	0	0	0	0.0	143843	False	False
20	2020-05-10	26	PR	Assaí	4101903	city	1	6.61419	0	0	0	0.0	15119	False	False
20	2020-05-10	40	PR	Assis Chateaubriand	4102000	city	16	47.95876	0	0	0	0.0	33362	False	False
20	2020-05-10	36	PR	Balsa Nova	4102307	city	5	38.63689	0	0	0	0.0	12941	False	False
20	2020-05-10	35	PR	Bandeirantes	4102406	city	3	9.56419	0	1	0	0.3333	31367	False	False
20	2020-05-10	17	PR	Barracão	4102604	city	1	9.73236	0	0	0	0.0	10275	False	False
20	2020-05-10	19	PR	Boa Vista da Aparecida	4103057	city	1	13.17349	0	0	0	0.0	7591	False	False
20	2020-05-10	1	PR	Cafeara	4103404	city	1	34.08316	1	0	0	0.0	2934	False	False
20	2020-05-10	40	PR	Cambé	4103701	city	10	9.38676	0	1	0	0.1	106533	False	False
20	2020-05-10	32	PR	Campina da Lagoa	4103909	city	1	7.04126	0	1	0	1.0	14202	False	False
20	2020-05-10	38	PR	Campina Grande do Sul	4104006	city	11	25.4112	0	1	0	0.0909	43288	False	False
20	2020-05-10	1	PR	Campo Bonito	4104055	city	1	26.08923	1	0	0	0.0	3833	False	False
20	2020-05-10	14	PR	Campo do Tenente	4104105	city	1	12.54548	0	0	0	0.0	7971	False	False
20	2020-05-10	55	PR	Campo Largo	4104204	city	24	18.18154	1	2	0	0.0833	132002	False	False
20	2020-05-10	38	PR	Campo Magro	4104253	city	1	3.41087	-1	0	0	0.0	29318	False	False
20	2020-05-10	47	PR	Campo Mourão	4104303	city	44	46.38463	1	4	0	0.0909	94859	False	False
20	2020-05-10	12	PR	Carlópolis	4104709	city	0		0	0	0	0.0	14320	False	False
20	2020-05-10	49	PR	Cascavel	4104808	city	95	28.92338	4	4	0	0.0421	328454	False	False
20	2020-05-10	43	PR	Castro	4104907	city	3	4.19674	0	0	0	0.0	71484	False	False
20	2020-05-10	14	PR	Céu Azul	4105300	city	5	42.49894	0	0	0	0.0	11765	False	False
20	2020-05-10	37	PR	Chopinzinho	4105409	city	1	5.19373	0	0	0	0.0	19254	False	False
20	2020-05-10	60	PR	Cianorte	4105508	city	24	29.04866	0	1	0	0.0417	82620	False	False
20	2020-05-10	50	PR	Colombo	4105805	city	21	8.61623	0	0	0	0.0	243726	False	False
20	2020-05-10	2	PR	Colorado	4105904	city	3	12.49375	2	0	0	0.0	24012	False	False
20	2020-05-10	43	PR	Contenda	4106209	city	3	16.14292	1	0	0	0.0	18584	False	False
20	2020-05-10	39	PR	Cornélio Procópio	4106407	city	1	2.09008	0	0	0	0.0	47845	False	False
20	2020-05-10	22	PR	Cruzeiro do Sul	4106704	city	6	134.25822	0	0	0	0.0	4469	False	False
20	2020-05-10	60	PR	Curitiba	4106902	city	553	28.60683	12	29	0	0.0524	1933105	False	False
20	2020-05-10	23	PR	Dois Vizinhos	4107207	city	1	2.46057	0	0	0	0.0	40641	False	False
20	2020-05-10	47	PR	Faxinal	4107603	city	2	11.59353	0	0	0	0.0	17251	False	False
20	2020-05-10	40	PR	Fazenda Rio Grande	4107652	city	26	25.94577	1	3	0	0.1154	100209	False	False
20	2020-05-10	19	PR	Floresta	4107900	city	2	29.52465	0	0	0	0.0	6774	False	False
20	2020-05-10	54	PR	Foz do Iguaçu	4108304	city	61	23.59476	1	2	0	0.0328	258532	False	False
20	2020-05-10	41	PR	Francisco Beltrão	4108403	city	9	9.88001	0	0	0	0.0	91093	False	False
20	2020-05-10	2	PR	General Carneiro	4108502	city	1	7.29395	0	0	0	0.0	13710	False	False
20	2020-05-10	40	PR	Goioerê	4108601	city	5	17.31062	0	0	0	0.0	28884	False	False
20	2020-05-10	52	PR	Guaíra	4108809	city	14	42.27181	0	3	0	0.2143	33119	False	False
20	2020-05-10	25	PR	Guairaçá	4108908	city	5	75.9763	0	1	0	0.2	6581	False	False
20	2020-05-10	24	PR	Guaraci	4109203	city	5	90.87605	0	0	0	0.0	5502	False	False
20	2020-05-10	37	PR	Guaraniaçu	4109302	city	6	48.10776	0	0	0	0.0	12472	False	False
20	2020-05-10	45	PR	Guarapuava	4109401	city	15	8.26428	0	0	0	0.0	181504	False	False
20	2020-05-10	3	PR	Guaraqueçaba	4109500	city	1	13.09586	0	0	0	0.0	7636	False	False
20	2020-05-10	17	PR	Guaratuba	4109609	city	4	10.79127	0	0	0	0.0	37067	False	False
20	2020-05-10	40	PR	Ibaiti	4109708	city	2	6.37674	0	0	0	0.0	31364	False	False
20	2020-05-10	37	PR	Ibema	4109757	city	11	173.1738	0	0	0	0.0	6352	False	False
20	2020-05-10	21	PR	Ibiporã	4109807	city	2	3.66582	0	0	0	0.0	54558	False	False
20	2020-05-10	23	PR	Imbaú	4110078	city	2	15.25437	0	0	0	0.0	13111	False	False
20	2020-05-10	1	PR	Imbituva	4110102	city	1	3.07088	1	0	0	0.0	32564	False	False
20	2020-05-10	50	PR	Importados/Indefinidos		city	24		0	3	0	0.125		False	False
20	2020-05-10	6	PR	Inácio Martins	4110201	city	1	8.98876	0	0	0	0.0	11125	False	False
20	2020-05-10	45	PR	Iretama	4110805	city	2	19.66762	0	1	0	0.5	10169	False	False
20	2020-05-10	23	PR	Itaperuçu	4111258	city	6	20.95411	0	0	0	0.0	28634	False	False
20	2020-05-10	12	PR	Itaúna do Sul	4111308	city	1	34.90401	0	0	0	0.0	2865	False	False
20	2020-05-10	11	PR	Ivaí	4111407	city	1	7.20513	0	0	0	0.0	13879	False	False
20	2020-05-10	33	PR	Ivaiporã	4111506	city	7	21.88594	0	2	0	0.2857	31984	False	False
20	2020-05-10	21	PR	Jacarezinho	4111803	city	1	2.53949	0	0	0	0.0	39378	False	False
20	2020-05-10	23	PR	Jaguapitã	4111902	city	1	7.34214	0	0	0	0.0	13620	False	False
20	2020-05-10	22	PR	Japurá	4112405	city	1	10.61008	0	0	0	0.0	9425	False	False
20	2020-05-10	28	PR	Jataizinho	4112702	city	2	15.88815	0	0	0	0.0	12588	False	False
20	2020-05-10	29	PR	Jussara	4113007	city	1	14.25923	0	1	0	1.0	7013	False	False
20	2020-05-10	41	PR	Lapa	4113205	city	4	8.30513	0	0	0	0.0	48163	False	False
20	2020-05-10	39	PR	Leópolis	4113403	city	1	25.29084	0	0	0	0.0	3954	False	False
20	2020-05-10	9	PR	Loanda	4113502	city	2	8.66326	0	0	0	0.0	23086	False	False
20	2020-05-10	55	PR	Londrina	4113700	city	114	20.00937	2	14	0	0.1228	569733	False	False
20	2020-05-10	12	PR	Lupionópolis	4113809	city	0		0	0	0	0.0	4920	False	False
20	2020-05-10	4	PR	Mallet	4113908	city	1	7.33676	0	0	0	0.0	13630	False	False
20	2020-05-10	17	PR	Mandaguaçu	4114104	city	2	8.76463	0	0	0	0.0	22819	False	False
20	2020-05-10	20	PR	Mandaguari	4114203	city	1	2.90698	0	0	0	0.0	34400	False	False
20	2020-05-10	39	PR	Mandirituba	4114302	city	4	14.88704	0	0	0	0.0	26869	False	False
20	2020-05-10	32	PR	Manoel Ribas	4114500	city	1	7.40631	0	1	0	1.0	13502	False	False
20	2020-05-10	43	PR	Marechal Cândido Rondon	4114609	city	2	3.77758	0	0	0	0.0	52944	False	False
20	2020-05-10	5	PR	Marialva	4114807	city	1	2.81722	0	0	0	0.0	35496	False	False
20	2020-05-10	7	PR	Marilândia do Sul	4114906	city	1	11.31734	0	0	0	0.0	8836	False	False
20	2020-05-10	13	PR	Marilena	4115002	city	10	141.32278	0	0	0	0.0	7076	False	False
20	2020-05-10	54	PR	Maringá	4115200	city	63	14.8702	0	6	0	0.0952	423666	False	False
20	2020-05-10	44	PR	Mariópolis	4115309	city	3	45.38578	0	0	0	0.0	6610	False	False
20	2020-05-10	31	PR	Marumbi	4115507	city	2	42.74418	0	0	0	0.0	4679	False	False
20	2020-05-10	42	PR	Matinhos	4115705	city	2	5.76037	0	0	0	0.0	34720	False	False
20	2020-05-10	43	PR	Medianeira	4115804	city	9	19.48136	1	0	0	0.0	46198	False	False
20	2020-05-10	11	PR	Mirador	4115903	city	4	180.75011	0	1	0	0.25	2213	False	False
20	2020-05-10	23	PR	Morretes	4116208	city	2	12.19066	0	0	0	0.0	16406	False	False
20	2020-05-10	6	PR	Nova Aliança do Ivaí	4116505	city	1	64.80881	0	0	0	0.0	1543	False	False
20	2020-05-10	19	PR	Nova Esperança	4116901	city	5	17.91858	0	0	0	0.0	27904	False	False
20	2020-05-10	13	PR	Nova Fátima	4117008	city	1	12.26542	0	0	0	0.0	8153	False	False
20	2020-05-10	23	PR	Nova Londrina	4117107	city	10	75.68304	0	0	0	0.0	13213	False	False
20	2020-05-10	31	PR	Paiçandu	4117503	city	1	2.42242	0	0	0	0.0	41281	False	False
20	2020-05-10	37	PR	Palmas	4117602	city	1	1.96132	0	0	0	0.0	50986	False	False
20	2020-05-10	39	PR	Palmeira	4117701	city	2	5.90371	0	0	0	0.0	33877	False	False
20	2020-05-10	10	PR	Palotina	4117909	city	2	6.28022	0	0	0	0.0	31846	False	False
20	2020-05-10	14	PR	Paraíso do Norte	4118006	city	4	28.92263	2	0	0	0.0	13830	False	False
20	2020-05-10	22	PR	Paranacity	4118105	city	6	52.30126	0	0	0	0.0	11472	False	False
20	2020-05-10	39	PR	Paranaguá	4118204	city	17	10.97227	0	2	0	0.1176	154936	False	False
20	2020-05-10	15	PR	Paranapoema	4118303	city	1	31.22073	0	0	0	0.0	3203	False	False
20	2020-05-10	48	PR	Paranavaí	4118402	city	61	69.02483	1	4	0	0.0656	88374	False	False
20	2020-05-10	51	PR	Pato Branco	4118501	city	16	19.30479	0	1	0	0.0625	82881	False	False
20	2020-05-10	43	PR	Peabiru	4118808	city	2	14.2898	0	0	0	0.0	13996	False	False
20	2020-05-10	55	PR	Pinhais	4119152	city	32	24.21362	3	2	0	0.0625	132157	False	False
20	2020-05-10	21	PR	Pinhal de São Bento	4119251	city	1	36.61662	0	0	0	0.0	2731	False	False
20	2020-05-10	37	PR	Pinhão	4119301	city	2	6.17455	0	0	0	0.0	32391	False	False
20	2020-05-10	38	PR	Piraquara	4119509	city	19	16.8088	0	0	0	0.0	113036	False	False
20	2020-05-10	22	PR	Planaltina do Paraná	4119707	city	8	187.66127	0	0	0	0.0	4263	False	False
20	2020-05-10	51	PR	Ponta Grossa	4119905	city	24	6.8233	1	0	0	0.0	351736	False	False
20	2020-05-10	2	PR	Pontal do Paraná	4119954	city	1	3.66515	0	0	0	0.0	27284	False	False
20	2020-05-10	13	PR	Prado Ferreira	4120333	city	3	79.93605	0	0	0	0.0	3753	False	False
20	2020-05-10	35	PR	Primeiro de Maio	4120507	city	2	17.98076	0	1	0	0.5	11123	False	False
20	2020-05-10	44	PR	Quatiguá	4120705	city	2	26.84924	0	1	0	0.5	7449	False	False
20	2020-05-10	41	PR	Quatro Barras	4120804	city	2	8.48932	0	0	0	0.0	23559	False	False
20	2020-05-10	19	PR	Querência do Norte	4121000	city	7	57.34884	0	0	0	0.0	12206	False	False
20	2020-05-10	34	PR	Quitandinha	4121208	city	4	20.99848	0	0	0	0.0	19049	False	False
20	2020-05-10	22	PR	Ramilândia	4121257	city	1	22.46686	0	0	0	0.0	4451	False	False
20	2020-05-10	3	PR	Realeza	4121406	city	2	11.81893	0	0	0	0.0	16922	False	False
20	2020-05-10	13	PR	Ribeirão do Pinhal	4121901	city	5	38.37593	0	1	0	0.2	13029	False	False
20	2020-05-10	42	PR	Rio Branco do Sul	4122206	city	4	12.34682	0	0	0	0.0	32397	False	False
20	2020-05-10	45	PR	Rio Negro	4122305	city	3	8.77963	0	0	0	0.0	34170	False	False
20	2020-05-10	37	PR	Rolândia	4122404	city	3	4.50586	0	0	0	0.0	66580	False	False
20	2020-05-10	27	PR	Santa Cruz de Monte Castelo	4123303	city	4	51.28205	0	0	0	0.0	7800	False	False
20	2020-05-10	36	PR	Santa Fé	4123402	city	7	58.15403	0	1	0	0.1429	12037	False	False
20	2020-05-10	23	PR	Santa Isabel do Ivaí	4123709	city	10	116.79514	2	1	1	0.1	8562	False	False
20	2020-05-10	12	PR	Santa Mariana	4123907	city	1	8.52951	0	0	0	0.0	11724	False	False
20	2020-05-10	29	PR	Santa Mônica	4123956	city	8	200.95453	0	1	0	0.125	3981	False	False
20	2020-05-10	27	PR	Santana do Itararé	4124004	city	1	20.03205	0	0	0	0.0	4992	False	False
20	2020-05-10	22	PR	Santa Terezinha de Itaipu	4124053	city	7	29.83166	5	0	0	0.0	23465	False	False
20	2020-05-10	25	PR	Santo Antônio do Caiuá	4124202	city	19	719.42446	0	1	0	0.0526	2641	False	False
20	2020-05-10	6	PR	Santo Inácio	4124509	city	3	55.16734	2	0	0	0.0	5438	False	False
20	2020-05-10	27	PR	São João do Caiuá	4124905	city	32	546.54142	0	1	0	0.0312	5855	False	False
20	2020-05-10	33	PR	São João do Ivaí	4125001	city	6	58.71416	0	1	0	0.1667	10219	False	False
20	2020-05-10	3	PR	São José da Boa Vista	4125407	city	1	16.11344	0	0	0	0.0	6206	False	False
20	2020-05-10	43	PR	São José dos Pinhais	4125506	city	29	8.96889	2	2	1	0.069	323340	False	False
20	2020-05-10	39	PR	São Manoel do Paraná	4125555	city	1	46.2963	0	0	0	0.0	2160	False	False
20	2020-05-10	38	PR	Sarandi	4126256	city	3	3.10276	0	0	0	0.0	96688	False	False
20	2020-05-10	36	PR	Sertaneja	4126405	city	1	18.92506	0	0	0	0.0	5284	False	False
20	2020-05-10	18	PR	Siqueira Campos	4126603	city	1	4.75828	0	1	0	1.0	21016	False	False
20	2020-05-10	22	PR	Tamboara	4126702	city	9	175.78125	0	1	0	0.1111	5120	False	False
20	2020-05-10	48	PR	Telêmaco Borba	4127106	city	21	26.59103	0	0	0	0.0	78974	False	False
20	2020-05-10	39	PR	Terra Boa	4127205	city	2	11.70001	0	1	0	0.5	17094	False	False
20	2020-05-10	43	PR	Terra Rica	4127304	city	12	71.47537	1	0	0	0.0	16789	False	False
20	2020-05-10	33	PR	Toledo	4127700	city	2	1.42212	0	0	0	0.0	140635	False	False
20	2020-05-10	11	PR	Três Barras do Paraná	4127858	city	4	33.22259	1	0	0	0.0	12040	False	False
20	2020-05-10	27	PR	Tupãssi	4127957	city	1	12.30921	0	0	0	0.0	8124	False	False
20	2020-05-10	51	PR	Umuarama	4128104	city	7	6.27482	0	1	0	0.1429	111557	False	False
20	2020-05-10	45	PR	União da Vitória	4128203	city	7	12.17031	0	0	0	0.0	57517	False	False
20	2020-05-10	5	PR	Uraí	4128401	city	1	8.83861	0	1	0	1.0	11314	False	False
20	2020-05-10	41	PR	Verê	4128609	city	3	41.3394	0	1	0	0.3333	7257	False	False
20	2020-05-10	34	PR	Vitorino	4128708	city	1	14.62416	0	0	0	0.0	6838	False	False
20	2020-05-10	42	RJ	Angra dos Reis	3300100	city	120	58.88559	2	7	1	0.0583	203785	False	False
20	2020-05-10	18	RJ	Aperibé	3300159	city	6	51.02475	3	0	0	0.0	11759	False	False
20	2020-05-10	38	RJ	Araruama	3300209	city	43	32.47734	-7	2	0	0.0465	132400	False	False
20	2020-05-10	26	RJ	Areal	3300225	city	6	47.7251	1	0	0	0.0	12572	False	False
20	2020-05-10	27	RJ	Armação dos Búzios	3300233	city	20	59.04931	0	0	0	0.0	33870	False	False
20	2020-05-10	40	RJ	Arraial do Cabo	3300258	city	14	46.13002	-1	2	0	0.1429	30349	False	False
20	2020-05-10	38	RJ	Barra do Piraí	3300308	city	38	37.85841	3	3	0	0.0789	100374	False	False
20	2020-05-10	67	RJ	Barra Mansa	3300407	city	73	39.58528	3	1	0	0.0137	184412	False	False
20	2020-05-10	46	RJ	Belford Roxo	3300456	city	282	55.19606	-11	32	1	0.1135	510906	False	False
20	2020-05-10	34	RJ	Bom Jardim	3300506	city	9	32.79166	0	2	0	0.2222	27446	False	False
20	2020-05-10	31	RJ	Bom Jesus do Itabapoana	3300605	city	18	48.52275	1	1	0	0.0556	37096	False	False
20	2020-05-10	34	RJ	Cabo Frio	3300704	city	103	45.46959	-5	5	0	0.0485	226525	False	False
20	2020-05-10	31	RJ	Cachoeiras de Macacu	3300803	city	22	37.32799	-8	3	0	0.1364	58937	False	False
20	2020-05-10	48	RJ	Campos dos Goytacazes	3301009	city	158	31.13006	14	4	0	0.0253	507548	False	False
20	2020-05-10	32	RJ	Cantagalo	3301108	city	2	9.91473	0	0	0	0.0	20172	False	False
20	2020-05-10	26	RJ	Carapebus	3300936	city	6	36.80756	0	0	0	0.0	16301	False	False
20	2020-05-10	3	RJ	Cardoso Moreira	3301157	city	1	7.79849	0	0	0	0.0	12823	False	False
20	2020-05-10	9	RJ	Carmo	3301207	city	4	21.16962	1	0	0	0.0	18895	False	False
20	2020-05-10	34	RJ	Casimiro de Abreu	3301306	city	30	67.89788	0	2	0	0.0667	44184	False	False
20	2020-05-10	19	RJ	Conceição de Macabu	3301405	city	4	17.2206	0	0	0	0.0	23228	False	False
20	2020-05-10	15	RJ	Cordeiro	3301504	city	4	18.24318	0	0	0	0.0	21926	False	False
20	2020-05-10	48	RJ	Duque de Caxias	3301702	city	702	76.33787	-31	105	1	0.1496	919596	False	False
20	2020-05-10	6	RJ	Engenheiro Paulo de Frontin	3301801	city	3	21.42551	1	0	0	0.0	14002	False	False
20	2020-05-10	54	RJ	Guapimirim	3301850	city	16	26.43885	-5	4	0	0.25	60517	False	False
20	2020-05-10	38	RJ	Iguaba Grande	3301876	city	27	95.37266	3	4	0	0.1481	28310	False	False
20	2020-05-10	51	RJ	Importados/Indefinidos		city	4		-8	0	0	0.0		False	False
20	2020-05-10	45	RJ	Itaboraí	3301900	city	280	116.3796	-5	23	4	0.0821	240592	False	False
20	2020-05-10	39	RJ	Itaguaí	3302007	city	67	50.36874	0	11	0	0.1642	133019	False	False
20	2020-05-10	14	RJ	Italva	3302056	city	3	19.72776	0	0	0	0.0	15207	False	False
20	2020-05-10	10	RJ	Itaocara	3302106	city	8	34.4323	-1	2	0	0.25	23234	False	False
20	2020-05-10	36	RJ	Itaperuna	3302205	city	15	14.5315	0	0	0	0.0	103224	False	False
20	2020-05-10	31	RJ	Itatiaia	3302254	city	9	28.29744	5	0	0	0.0	31805	False	False
20	2020-05-10	34	RJ	Japeri	3302270	city	47	44.86103	-2	2	0	0.0426	104768	False	False
20	2020-05-10	41	RJ	Macaé	3302403	city	106	41.29784	0	14	0	0.1321	256672	False	False
20	2020-05-10	18	RJ	Macuco	3302452	city	1	17.86033	0	0	0	0.0	5599	False	False
20	2020-05-10	39	RJ	Magé	3302502	city	194	79.16073	-2	12	0	0.0619	245071	False	False
20	2020-05-10	44	RJ	Mangaratiba	3302601	city	19	42.72735	-1	2	0	0.1053	44468	False	False
20	2020-05-10	43	RJ	Maricá	3302700	city	110	68.23525	-1	13	0	0.1182	161207	False	False
20	2020-05-10	26	RJ	Mendes	3302809	city	11	59.0953	3	1	0	0.0909	18614	False	False
20	2020-05-10	39	RJ	Mesquita	3302858	city	218	123.79119	-5	23	1	0.1055	176103	False	False
20	2020-05-10	53	RJ	Miguel Pereira	3302908	city	10	39.15733	1	1	0	0.1	25538	False	False
20	2020-05-10	11	RJ	Miracema	3303005	city	6	22.07993	0	0	0	0.0	27174	False	False
20	2020-05-10	3	RJ	Natividade	3303104	city	2	13.05739	0	0	0	0.0	15317	False	False
20	2020-05-10	38	RJ	Nilópolis	3303203	city	138	84.93092	-7	13	0	0.0942	162485	False	False
20	2020-05-10	60	RJ	Niterói	3303302	city	756	147.20085	127	43	4	0.0569	513584	False	False
20	2020-05-10	37	RJ	Nova Friburgo	3303401	city	87	45.63791	18	8	0	0.092	190631	False	False
20	2020-05-10	44	RJ	Nova Iguaçu	3303500	city	591	71.97416	-19	66	3	0.1117	821128	False	False
20	2020-05-10	31	RJ	Paracambi	3303609	city	41	78.45839	-16	3	0	0.0732	52257	False	False
20	2020-05-10	37	RJ	Paraíba do Sul	3303708	city	15	33.87151	-2	1	0	0.0667	44285	False	False
20	2020-05-10	32	RJ	Paraty	3303807	city	52	120.46797	38	2	0	0.0385	43165	False	False
20	2020-05-10	32	RJ	Paty do Alferes	3303856	city	5	18.00569	0	0	0	0.0	27769	False	False
20	2020-05-10	51	RJ	Petrópolis	3303906	city	152	49.64222	-6	16	0	0.1053	306191	False	False
20	2020-05-10	23	RJ	Pinheiral	3303955	city	20	79.5039	2	0	0	0.0	25156	False	False
20	2020-05-10	29	RJ	Piraí	3304003	city	12	40.98781	3	0	0	0.0	29277	False	False
20	2020-05-10	38	RJ	Porciúncula	3304102	city	3	15.91765	-1	0	0	0.0	18847	False	False
20	2020-05-10	34	RJ	Porto Real	3304110	city	4	20.32211	1	0	0	0.0	19683	False	False
20	2020-05-10	34	RJ	Quatis	3304128	city	4	27.96812	0	0	0	0.0	14302	False	False
20	2020-05-10	42	RJ	Queimados	3304144	city	104	69.1862	-5	5	0	0.0481	150319	False	False
20	2020-05-10	26	RJ	Quissamã	3304151	city	7	28.34008	0	0	0	0.0	24700	False	False
20	2020-05-10	47	RJ	Resende	3304201	city	66	50.25087	29	4	0	0.0606	131341	False	False
20	2020-05-10	42	RJ	Rio Bonito	3304300	city	35	58.13857	2	4	0	0.1143	60201	False	False
20	2020-05-10	33	RJ	Rio das Flores	3304508	city	5	53.8561	0	0	0	0.0	9284	False	False
20	2020-05-10	43	RJ	Rio das Ostras	3304524	city	68	45.13055	1	8	0	0.1176	150674	False	False
20	2020-05-10	66	RJ	Rio de Janeiro	3304557	city	10520	156.57318	41	1126	34	0.107	6718903	False	False
20	2020-05-10	15	RJ	Santa Maria Madalena	3304607	city	3	28.83506	0	0	0	0.0	10404	False	False
20	2020-05-10	21	RJ	Santo Antônio de Pádua	3304706	city	8	18.83284	0	1	0	0.125	42479	False	False
20	2020-05-10	29	RJ	São Fidélis	3304805	city	31	80.16758	7	0	0	0.0	38669	False	False
20	2020-05-10	31	RJ	São Francisco de Itabapoana	3304755	city	13	30.80204	0	1	0	0.0769	42205	False	False
20	2020-05-10	49	RJ	São Gonçalo	3304904	city	442	40.74337	-11	47	11	0.1063	1084839	False	False
20	2020-05-10	36	RJ	São João da Barra	3305000	city	20	55.39859	0	1	0	0.05	36102	False	False
20	2020-05-10	42	RJ	São João de Meriti	3305109	city	325	68.79676	-11	36	0	0.1108	472406	False	False
20	2020-05-10	15	RJ	São José de Ubá	3305133	city	4	55.78023	0	0	0	0.0	7171	False	False
20	2020-05-10	14	RJ	São José do Vale do Rio Preto	3305158	city	5	22.94104	2	0	0	0.0	21795	False	False
20	2020-05-10	41	RJ	São Pedro da Aldeia	3305208	city	37	35.41483	1	4	0	0.1081	104476	False	False
20	2020-05-10	17	RJ	São Sebastião do Alto	3305307	city	2	21.37437	0	0	0	0.0	9357	False	False
20	2020-05-10	34	RJ	Sapucaia	3305406	city	20	109.72131	1	2	0	0.1	18228	False	False
20	2020-05-10	29	RJ	Saquarema	3305505	city	53	59.43703	4	4	0	0.0755	89170	False	False
20	2020-05-10	43	RJ	Seropédica	3305554	city	18	21.86801	-3	2	0	0.1111	82312	False	False
20	2020-05-10	26	RJ	Silva Jardim	3305604	city	11	50.51897	-2	3	0	0.2727	21774	False	False
20	2020-05-10	32	RJ	Sumidouro	3305703	city	1	6.40082	-2	0	0	0.0	15623	False	False
20	2020-05-10	36	RJ	Tanguá	3305752	city	24	69.95249	3	6	0	0.25	34309	False	False
20	2020-05-10	42	RJ	Teresópolis	3305802	city	80	43.81305	1	8	1	0.1	182594	False	False
20	2020-05-10	36	RJ	Trajano de Moraes	3305901	city	0		0	0	0	0.0	10626	False	False
20	2020-05-10	38	RJ	Três Rios	3306008	city	30	36.67302	-12	1	0	0.0333	81804	False	False
20	2020-05-10	47	RJ	Valença	3306107	city	22	28.74953	1	1	0	0.0455	76523	False	False
20	2020-05-10	18	RJ	Vassouras	3306206	city	8	21.68257	0	1	0	0.125	36896	False	False
20	2020-05-10	48	RJ	Volta Redonda	3306305	city	399	146.14742	0	16	0	0.0401	273012	False	False
20	2020-05-10	28	RN	Acari	2400109	city	2	17.95977	0	0	0	0.0	11136	False	False
20	2020-05-10	44	RN	Açu	2400208	city	55	94.7998	0	3	0	0.0545	58017	False	False
20	2020-05-10	6	RN	Afonso Bezerra	2400307	city	1	9.06208	0	0	0	0.0	11035	False	False
20	2020-05-10	20	RN	Alexandria	2400505	city	5	36.82699	0	1	0	0.2	13577	False	False
20	2020-05-10	23	RN	Alto do Rodrigues	2400703	city	5	34.41393	1	1	0	0.2	14529	False	False
20	2020-05-10	42	RN	Apodi	2401008	city	38	106.012	1	2	0	0.0526	35845	False	False
20	2020-05-10	36	RN	Areia Branca	2401107	city	37	133.21812	1	1	0	0.027	27774	False	False
20	2020-05-10	16	RN	Arês	2401206	city	2	13.98015	1	0	0	0.0	14306	False	False
20	2020-05-10	38	RN	Baía Formosa	2401404	city	1	10.78632	0	0	0	0.0	9271	False	False
20	2020-05-10	23	RN	Baraúna	2401453	city	7	24.67047	0	0	0	0.0	28374	False	False
20	2020-05-10	25	RN	Barcelona	2401503	city	1	25.01251	0	0	0	0.0	3998	False	False
20	2020-05-10	23	RN	Bento Fernandes	2401602	city	2	36.38348	0	0	0	0.0	5497	False	False
20	2020-05-10	11	RN	Bom Jesus	2401701	city	1	9.79432	0	0	0	0.0	10210	False	False
20	2020-05-10	12	RN	Brejinho	2401800	city	1	7.87464	0	0	0	0.0	12699	False	False
20	2020-05-10	44	RN	Caicó	2402006	city	4	5.88651	1	0	0	0.0	67952	False	False
20	2020-05-10	19	RN	Campo Redondo	2402105	city	2	17.83008	0	0	0	0.0	11217	False	False
20	2020-05-10	29	RN	Canguaretama	2402204	city	28	81.68981	0	5	0	0.1786	34276	False	False
20	2020-05-10	38	RN	Caraúbas	2402303	city	6	29.27829	0	0	0	0.0	20493	False	False
20	2020-05-10	19	RN	Carnaúba dos Dantas	2402402	city	1	12.22494	0	1	0	1.0	8180	False	False
20	2020-05-10	42	RN	Carnaubais	2402501	city	1	9.29454	0	0	0	0.0	10759	False	False
20	2020-05-10	40	RN	Ceará-Mirim	2402600	city	15	20.409	0	2	0	0.1333	73497	False	False
20	2020-05-10	29	RN	Cerro Corá	2402709	city	1	8.94534	0	1	0	1.0	11179	False	False
20	2020-05-10	27	RN	Coronel João Pessoa	2402907	city	1	20.35831	0	0	0	0.0	4912	False	False
20	2020-05-10	28	RN	Currais Novos	2403103	city	6	13.39704	0	0	0	0.0	44786	False	False
20	2020-05-10	30	RN	Encanto	2403301	city	11	195.10465	0	2	0	0.1818	5638	False	False
20	2020-05-10	38	RN	Extremoz	2403608	city	31	108.45608	0	0	0	0.0	28583	False	False
20	2020-05-10	7	RN	Felipe Guerra	2403707	city	6	100.25063	0	0	0	0.0	5985	False	False
20	2020-05-10	19	RN	Fernando Pedroza	2403756	city	1	32.74394	0	0	0	0.0	3054	False	False
20	2020-05-10	6	RN	Goianinha	2404200	city	2	7.59648	0	0	0	0.0	26328	False	False
20	2020-05-10	7	RN	Grossos	2404408	city	4	38.52451	1	1	0	0.25	10383	False	False
20	2020-05-10	16	RN	Guamaré	2404507	city	10	63.86104	0	0	0	0.0	15659	False	False
20	2020-05-10	22	RN	Ielmo Marinho	2404606	city	0		0	0	0	0.0	13766	False	False
20	2020-05-10	44	RN	Importados/Indefinidos		city	9		0	2	0	0.2222		False	False
20	2020-05-10	25	RN	Ipanguaçu	2404705	city	11	71.00897	0	2	0	0.1818	15491	False	False
20	2020-05-10	14	RN	Itajá	2404853	city	4	52.99417	0	0	0	0.0	7548	False	False
20	2020-05-10	24	RN	Jaçanã	2405009	city	3	32.84791	0	0	0	0.0	9133	False	False
20	2020-05-10	29	RN	Januário Cicco	2405306	city	1	9.82222	0	0	0	0.0	10181	False	False
20	2020-05-10	18	RN	João Câmara	2405801	city	3	8.58246	0	0	0	0.0	34955	False	False
20	2020-05-10	29	RN	Lagoa de Pedras	2406304	city	1	13.25557	0	1	0	1.0	7544	False	False
20	2020-05-10	13	RN	Lagoa Salgada	2406601	city	1	12.12856	0	0	0	0.0	8245	False	False
20	2020-05-10	6	RN	Lajes	2406700	city	1	8.86761	0	0	0	0.0	11277	False	False
20	2020-05-10	22	RN	Lajes Pintadas	2406809	city	4	84.05127	0	0	0	0.0	4759	False	False
20	2020-05-10	42	RN	Luís Gomes	2407005	city	1	9.88533	0	0	0	0.0	10116	False	False
20	2020-05-10	44	RN	Macaíba	2407104	city	26	32.1814	0	3	0	0.1154	80792	False	False
20	2020-05-10	3	RN	Macau	2407203	city	1	3.14327	0	0	0	0.0	31814	False	False
20	2020-05-10	9	RN	Maxaranguape	2407500	city	1	8.08342	0	0	0	0.0	12371	False	False
20	2020-05-10	17	RN	Montanhas	2407708	city	2	17.7762	0	1	0	0.5	11251	False	False
20	2020-05-10	44	RN	Monte Alegre	2407807	city	8	35.63316	0	0	0	0.0	22451	False	False
20	2020-05-10	51	RN	Mossoró	2408003	city	299	100.54543	3	20	0	0.0669	297378	False	False
20	2020-05-10	60	RN	Natal	2408102	city	873	98.74203	1	19	0	0.0218	884122	False	False
20	2020-05-10	28	RN	Nísia Floresta	2408201	city	8	28.98341	0	1	0	0.125	27602	False	False
20	2020-05-10	13	RN	Nova Cruz	2408300	city	4	10.71151	0	0	0	0.0	37343	False	False
20	2020-05-10	16	RN	Ouro Branco	2408508	city	1	20.78138	0	0	0	0.0	4812	False	False
20	2020-05-10	6	RN	Paraú	2408706	city	2	53.07856	0	0	0	0.0	3768	False	False
20	2020-05-10	3	RN	Parazinho	2408805	city	1	19.0949	0	0	0	0.0	5237	False	False
20	2020-05-10	11	RN	Parelhas	2408904	city	1	4.65614	0	0	0	0.0	21477	False	False
20	2020-05-10	52	RN	Parnamirim	2403251	city	175	66.92954	1	5	0	0.0286	261469	False	False
20	2020-05-10	44	RN	Passa e Fica	2409100	city	1	7.53182	0	0	0	0.0	13277	False	False
20	2020-05-10	28	RN	Pau dos Ferros	2409407	city	9	29.61111	0	0	0	0.0	30394	False	False
20	2020-05-10	8	RN	Pedra Grande	2409506	city	2	61.7856	0	0	0	0.0	3237	False	False
20	2020-05-10	6	RN	Pedro Velho	2409803	city	1	6.75402	0	0	0	0.0	14806	False	False
20	2020-05-10	12	RN	Pendências	2409902	city	4	26.43929	0	0	0	0.0	15129	False	False
20	2020-05-10	10	RN	Pilões	2410009	city	2	52.11047	0	0	0	0.0	3838	False	False
20	2020-05-10	24	RN	Poço Branco	2410108	city	1	6.48803	0	0	0	0.0	15413	False	False
20	2020-05-10	11	RN	Portalegre	2410207	city	2	25.42265	0	0	0	0.0	7867	False	False
20	2020-05-10	8	RN	Porto do Mangue	2410256	city	1	15.53519	0	0	0	0.0	6437	False	False
20	2020-05-10	10	RN	Riacho da Cruz	2410702	city	1	27.94077	0	0	0	0.0	3579	False	False
20	2020-05-10	10	RN	Riachuelo	2410900	city	1	12.30315	0	0	0	0.0	8128	False	False
20	2020-05-10	30	RN	Santa Cruz	2411205	city	12	30.24651	0	0	0	0.0	39674	False	False
20	2020-05-10	14	RN	Santa Maria	2409332	city	2	36.02954	0	0	0	0.0	5551	False	False
20	2020-05-10	3	RN	Santana do Matos	2411403	city	1	7.818	0	0	0	0.0	12791	False	False
20	2020-05-10	38	RN	Santo Antônio	2411502	city	11	45.57507	0	0	0	0.0	24136	False	False
20	2020-05-10	44	RN	São Gonçalo do Amarante	2412005	city	68	66.40625	0	3	0	0.0441	102400	False	False
20	2020-05-10	44	RN	São José de Mipibu	2412203	city	26	59.22686	0	1	0	0.0385	43899	False	False
20	2020-05-10	24	RN	São Miguel	2412500	city	15	63.77822	0	0	0	0.0	23519	False	False
20	2020-05-10	27	RN	São Miguel do Gostoso	2412559	city	1	9.72573	0	0	0	0.0	10282	False	False
20	2020-05-10	13	RN	São Paulo do Potengi	2412609	city	2	11.37721	0	0	0	0.0	17579	False	False
20	2020-05-10	36	RN	São Pedro	2412708	city	1	16.74761	0	0	0	0.0	5971	False	False
20	2020-05-10	23	RN	São Rafael	2412807	city	9	109.72933	0	1	0	0.1111	8202	False	False
20	2020-05-10	9	RN	São Tomé	2412906	city	3	27.13704	0	1	0	0.3333	11055	False	False
20	2020-05-10	3	RN	São Vicente	2413003	city	1	15.56663	0	0	0	0.0	6424	False	False
20	2020-05-10	5	RN	Senador Elói de Souza	2413102	city	1	16.43115	0	0	0	0.0	6086	False	False
20	2020-05-10	3	RN	Senador Georgino Avelino	2413201	city	1	22.52252	0	0	0	0.0	4440	False	False
20	2020-05-10	25	RN	Serra de São Bento	2413300	city	1	17.35509	0	0	0	0.0	5762	False	False
20	2020-05-10	13	RN	Serra do Mel	2413359	city	1	8.37661	0	0	0	0.0	11938	False	False
20	2020-05-10	19	RN	Serra Negra do Norte	2413409	city	2	24.7586	0	2	0	1.0	8078	False	False
20	2020-05-10	10	RN	Taboleiro Grande	2413805	city	2	77.94232	0	1	0	0.5	2566	False	False
20	2020-05-10	36	RN	Taipu	2413904	city	1	8.14399	0	1	0	1.0	12279	False	False
20	2020-05-10	36	RN	Tenente Ananias	2414100	city	3	27.81383	0	2	0	0.6667	10786	False	False
20	2020-05-10	44	RN	Tibau	2411056	city	5	121.77302	0	0	0	0.0	4106	False	False
20	2020-05-10	24	RN	Touros	2414407	city	5	15.02088	0	1	0	0.2	33287	False	False
20	2020-05-10	5	RN	Upanema	2414605	city	1	6.82175	0	0	0	0.0	14659	False	False
20	2020-05-10	9	RO	Alta Floresta D'Oeste	1100015	city	1	4.35825	0	0	0	0.0	22945	False	False
20	2020-05-10	7	RO	Alto Alegre dos Parecis	1100379	city	4	30.2092	0	0	0	0.0	13241	False	False
20	2020-05-10	23	RO	Alto Paraíso	1100403	city	2	9.33358	0	0	0	0.0	21428	False	False
20	2020-05-10	5	RO	Alvorada D'Oeste	1100346	city	2	13.87829	0	0	0	0.0	14411	False	False
20	2020-05-10	31	RO	Ariquemes	1100023	city	123	114.03354	2	0	0	0.0	107863	False	False
20	2020-05-10	25	RO	Buritis	1100452	city	3	7.56544	0	0	0	0.0	39654	False	False
20	2020-05-10	9	RO	Cabixi	1100031	city	0		0	0	0	0.0	5312	False	False
20	2020-05-10	11	RO	Cacoal	1100049	city	16	18.74436	10	0	0	0.0	85359	False	False
20	2020-05-10	9	RO	Campo Novo de Rondônia	1100700	city	1	7.07264	0	1	0	1.0	14139	False	False
20	2020-05-10	15	RO	Candeias do Jamari	1100809	city	10	37.46301	1	0	0	0.0	26693	False	False
20	2020-05-10	12	RO	Cujubim	1100940	city	1	3.96589	0	1	0	1.0	25215	False	False
20	2020-05-10	10	RO	Espigão D'Oeste	1100098	city	3	9.2667	0	0	0	0.0	32374	False	False
20	2020-05-10	11	RO	Governador Jorge Teixeira	1101005	city	4	51.49994	0	0	0	0.0	7767	False	False
20	2020-05-10	11	RO	Guajará-Mirim	1100106	city	9	19.49149	0	4	0	0.4444	46174	False	False
20	2020-05-10	17	RO	Importados/Indefinidos		city	0		0	0	0	0.0		False	False
20	2020-05-10	14	RO	Itapuã do Oeste	1101104	city	1	9.56206	0	0	0	0.0	10458	False	False
20	2020-05-10	42	RO	Jaru	1100114	city	19	36.69725	0	0	0	0.0	51775	False	False
20	2020-05-10	52	RO	Ji-Paraná	1100122	city	45	34.89211	0	3	0	0.0667	128969	False	False
20	2020-05-10	7	RO	Machadinho D'Oeste	1100130	city	2	5.00113	1	0	0	0.0	39991	False	False
20	2020-05-10	8	RO	Mirante da Serra	1101302	city	3	27.40477	0	0	0	0.0	10947	False	False
20	2020-05-10	5	RO	Monte Negro	1101401	city	0		0	0	0	0.0	15852	False	False
20	2020-05-10	5	RO	Nova Brasilândia D'Oeste	1100148	city	3	14.65273	0	0	0	0.0	20474	False	False
20	2020-05-10	11	RO	Novo Horizonte do Oeste	1100502	city	1	11.71234	0	0	0	0.0	8538	False	False
20	2020-05-10	33	RO	Ouro Preto do Oeste	1100155	city	13	36.07604	0	0	0	0.0	36035	False	False
20	2020-05-10	20	RO	Pimenta Bueno	1100189	city	1	2.72777	0	0	0	0.0	36660	False	False
20	2020-05-10	51	RO	Porto Velho	1100205	city	991	187.14214	23	33	2	0.0333	529544	False	False
20	2020-05-10	10	RO	Primavera de Rondônia	1101476	city	5	175.07003	0	0	0	0.0	2856	False	False
20	2020-05-10	36	RO	Rolim de Moura	1100288	city	6	10.8976	0	1	0	0.1667	55058	False	False
20	2020-05-10	3	RO	São Felipe D'Oeste	1101484	city	1	19.33488	0	0	0	0.0	5172	False	False
20	2020-05-10	4	RO	Theobroma	1101609	city	2	19.14975	0	0	0	0.0	10444	False	False
20	2020-05-10	18	RO	Urupá	1101708	city	18	156.97218	0	0	0	0.0	11467	False	False
20	2020-05-10	10	RO	Vale do Anari	1101757	city	1	8.92538	0	0	0	0.0	11204	False	False
20	2020-05-10	36	RO	Vilhena	1100304	city	11	11.01608	2	0	0	0.0	99854	False	False
20	2020-05-10	34	RR	Alto Alegre	1400050	city	12	77.36944	0	1	0	0.0833	15510	False	False
20	2020-05-10	6	RR	Amajari	1400027	city	8	62.51954	3	0	0	0.0	12796	False	False
20	2020-05-10	51	RR	Boa Vista	1400100	city	1049	262.76699	79	20	3	0.0191	399213	False	False
20	2020-05-10	48	RR	Bonfim	1400159	city	17	136.99734	0	0	0	0.0	12409	False	False
20	2020-05-10	39	RR	Cantá	1400175	city	19	103.62694	1	0	0	0.0	18335	False	False
20	2020-05-10	11	RR	Caracaraí	1400209	city	7	31.92557	1	0	0	0.0	21926	False	False
20	2020-05-10	20	RR	Caroebe	1400233	city	16	157.34094	0	0	0	0.0	10169	False	False
20	2020-05-10	11	RR	Importados/Indefinidos		city	16		0	0	0	0.0		False	False
20	2020-05-10	6	RR	Iracema	1400282	city	0		0	0	0	0.0	11950	False	False
20	2020-05-10	25	RR	Mucajaí	1400308	city	13	72.81689	0	0	0	0.0	17853	False	False
20	2020-05-10	6	RR	Normandia	1400407	city	4	35.42958	1	0	0	0.0	11290	False	False
20	2020-05-10	30	RR	Pacaraima	1400456	city	55	316.07379	0	0	0	0.0	17401	False	False
20	2020-05-10	25	RR	Rorainópolis	1400472	city	53	175.71196	3	0	0	0.0	30163	False	False
20	2020-05-10	6	RR	São João da Baliza	1400506	city	4	48.77454	0	0	0	0.0	8201	False	False
20	2020-05-10	24	RR	São Luiz	1400605	city	16	200.35061	0	0	0	0.0	7986	False	False
20	2020-05-10	6	RR	Uiramutã	1400704	city	1	9.47059	0	0	0	0.0	10559	False	False
20	2020-05-10	3	RS	Água Santa	4300059	city	1	26.6809	0	0	0	0.0	3748	False	False
20	2020-05-10	28	RS	Ajuricaba	4300208	city	1	14.2369	0	0	0	0.0	7024	False	False
20	2020-05-10	40	RS	Alegrete	4300406	city	3	4.0767	0	0	0	0.0	73589	False	False
20	2020-05-10	6	RS	Alpestre	4300505	city	7	111.85682	0	0	0	0.0	6258	False	False
20	2020-05-10	53	RS	Alvorada	4300604	city	15	7.1325	0	2	0	0.1333	210305	False	False
20	2020-05-10	3	RS	Ametista do Sul	4300646	city	1	13.4971	0	0	0	0.0	7409	False	False
20	2020-05-10	48	RS	Anta Gorda	4300703	city	2	33.43922	0	0	0	0.0	5981	False	False
20	2020-05-10	5	RS	Antônio Prado	4300802	city	1	7.66284	0	0	0	0.0	13050	False	False
20	2020-05-10	22	RS	Arroio do Meio	4301008	city	30	144.19611	0	0	0	0.0	20805	False	False
20	2020-05-10	36	RS	Arroio do Sal	4301057	city	3	29.80626	0	1	0	0.3333	10065	False	False
20	2020-05-10	33	RS	Arroio dos Ratos	4301107	city	4	28.26655	0	0	0	0.0	14151	False	False
20	2020-05-10	16	RS	Arvorezinha	4301404	city	1	9.59325	0	0	0	0.0	10424	False	False
20	2020-05-10	53	RS	Bagé	4301602	city	29	23.93865	0	0	0	0.0	121143	False	False
20	2020-05-10	9	RS	Barros Cassal	4302006	city	1	8.92937	0	0	0	0.0	11199	False	False
20	2020-05-10	52	RS	Bento Gonçalves	4302105	city	128	106.26463	2	5	2	0.0391	120454	False	False
20	2020-05-10	11	RS	Boa Vista do Sul	4302253	city	6	215.59468	0	1	0	0.1667	2783	False	False
20	2020-05-10	2	RS	Bom Jesus	4302303	city	1	8.81135	0	0	0	0.0	11349	False	False
20	2020-05-10	5	RS	Bom Princípio	4302352	city	4	28.45962	0	0	0	0.0	14055	False	False
20	2020-05-10	32	RS	Bom Retiro do Sul	4302402	city	13	105.45101	0	0	0	0.0	12328	False	False
20	2020-05-10	1	RS	Butiá	4302709	city	1	4.77532	1	0	0	0.0	20941	False	False
20	2020-05-10	6	RS	Caçapava do Sul	4302808	city	1	2.97407	0	0	0	0.0	33624	False	False
20	2020-05-10	45	RS	Cachoeira do Sul	4303004	city	6	7.29918	2	0	0	0.0	82201	False	False
20	2020-05-10	41	RS	Cachoeirinha	4303103	city	24	18.42002	0	0	0	0.0	130293	False	False
20	2020-05-10	48	RS	Camaquã	4303509	city	1	1.50918	0	0	0	0.0	66261	False	False
20	2020-05-10	17	RS	Campestre da Serra	4303673	city	1	29.51594	0	0	0	0.0	3388	False	False
20	2020-05-10	19	RS	Campinas do Sul	4303806	city	3	55.0055	0	0	0	0.0	5454	False	False
20	2020-05-10	62	RS	Campo Bom	4303905	city	4	5.99592	0	0	0	0.0	66712	False	False
20	2020-05-10	26	RS	Candelária	4304200	city	3	9.5648	0	0	0	0.0	31365	False	False
20	2020-05-10	14	RS	Candiota	4304358	city	1	10.43406	0	0	0	0.0	9584	False	False
20	2020-05-10	44	RS	Canguçu	4304507	city	2	3.56856	0	0	0	0.0	56045	False	False
20	2020-05-10	51	RS	Canoas	4304606	city	38	10.96314	0	2	0	0.0526	346616	False	False
20	2020-05-10	9	RS	Canudos do Vale	4304614	city	3	174.82517	0	0	0	0.0	1716	False	False
20	2020-05-10	49	RS	Capão da Canoa	4304630	city	7	13.19535	0	0	0	0.0	53049	False	False
20	2020-05-10	41	RS	Capão do Leão	4304663	city	1	3.94415	0	0	0	0.0	25354	False	False
20	2020-05-10	22	RS	Carazinho	4304705	city	18	28.98084	0	0	0	0.0	62110	False	False
20	2020-05-10	51	RS	Carlos Barbosa	4304804	city	34	113.96775	1	1	0	0.0294	29833	False	False
20	2020-05-10	3	RS	Caseiros	4304952	city	1	31.23048	0	0	0	0.0	3202	False	False
20	2020-05-10	60	RS	Caxias do Sul	4305108	city	65	12.7225	0	1	0	0.0154	510906	False	False
20	2020-05-10	47	RS	Cerro Grande do Sul	4305173	city	1	8.1706	0	1	0	1.0	12239	False	False
20	2020-05-10	26	RS	Chapada	4305306	city	2	21.5773	0	0	0	0.0	9269	False	False
20	2020-05-10	51	RS	Charqueadas	4305355	city	2	4.90328	0	0	0	0.0	40789	False	False
20	2020-05-10	32	RS	Cidreira	4305454	city	2	12.30466	0	1	0	0.5	16254	False	False
20	2020-05-10	15	RS	Ciríaco	4305504	city	1	21.06594	0	0	0	0.0	4747	False	False
20	2020-05-10	14	RS	Colinas	4305587	city	8	328.13782	0	0	0	0.0	2438	False	False
20	2020-05-10	15	RS	Coronel Bicaco	4305900	city	1	13.65188	0	0	0	0.0	7325	False	False
20	2020-05-10	3	RS	Coxilha	4305975	city	1	36.28447	0	0	0	0.0	2756	False	False
20	2020-05-10	15	RS	Cruz Alta	4306106	city	2	3.3168	0	0	0	0.0	60299	False	False
20	2020-05-10	49	RS	Cruzeiro do Sul	4306205	city	11	89.08325	0	2	0	0.1818	12348	False	False
20	2020-05-10	14	RS	Derrubadas	4306320	city	1	35.65062	0	0	0	0.0	2805	False	False
20	2020-05-10	51	RS	Dois Irmãos	4306403	city	3	9.18246	0	0	0	0.0	32671	False	False
20	2020-05-10	2	RS	Dom Feliciano	4306502	city	1	6.48761	0	0	0	0.0	15414	False	False
20	2020-05-10	47	RS	Dom Pedrito	4306601	city	2	5.20007	0	1	0	0.5	38461	False	False
20	2020-05-10	8	RS	Doutor Maurício Cardoso	4306734	city	1	21.98285	0	1	0	1.0	4549	False	False
20	2020-05-10	3	RS	Doutor Ricardo	4306759	city	1	50.42864	0	0	0	0.0	1983	False	False
20	2020-05-10	51	RS	Eldorado do Sul	4306767	city	3	7.26656	0	1	0	0.3333	41285	False	False
20	2020-05-10	34	RS	Encantado	4306809	city	21	92.48657	1	0	0	0.0	22706	False	False
20	2020-05-10	30	RS	Encruzilhada do Sul	4306908	city	3	11.59331	0	1	0	0.3333	25877	False	False
20	2020-05-10	53	RS	Erechim	4307005	city	15	14.16939	0	1	0	0.0667	105862	False	False
20	2020-05-10	18	RS	Ernestina	4307054	city	2	63.13131	0	0	0	0.0	3168	False	False
20	2020-05-10	28	RS	Espumoso	4307500	city	8	51.32153	0	0	0	0.0	15588	False	False
20	2020-05-10	3	RS	Estação	4307559	city	3	50.35247	0	0	0	0.0	5958	False	False
20	2020-05-10	50	RS	Estância Velha	4307609	city	5	9.9956	0	0	0	0.0	50022	False	False
20	2020-05-10	36	RS	Esteio	4307708	city	13	15.62462	0	0	0	0.0	83202	False	False
20	2020-05-10	51	RS	Estrela	4307807	city	35	102.59116	0	1	0	0.0286	34116	False	False
20	2020-05-10	4	RS	Eugênio de Castro	4307831	city	1	41.73623	0	0	0	0.0	2396	False	False
20	2020-05-10	53	RS	Farroupilha	4307906	city	29	40.09346	0	4	0	0.1379	72331	False	False
20	2020-05-10	6	RS	Fazenda Vilanova	4308078	city	1	22.06045	0	0	0	0.0	4533	False	False
20	2020-05-10	13	RS	Feliz	4308102	city	2	14.76342	0	0	0	0.0	13547	False	False
20	2020-05-10	25	RS	Flores da Cunha	4308201	city	1	3.25256	0	0	0	0.0	30745	False	False
20	2020-05-10	17	RS	Floriano Peixoto	4308250	city	3	169.87542	0	0	0	0.0	1766	False	False
20	2020-05-10	3	RS	Frederico Westphalen	4308508	city	1	3.19356	0	0	0	0.0	31313	False	False
20	2020-05-10	48	RS	Garibaldi	4308607	city	34	96.94896	1	3	0	0.0882	35070	False	False
20	2020-05-10	6	RS	General Câmara	4308805	city	2	23.85212	0	0	0	0.0	8385	False	False
20	2020-05-10	16	RS	Getúlio Vargas	4308904	city	4	24.67308	0	0	0	0.0	16212	False	False
20	2020-05-10	33	RS	Glorinha	4309050	city	1	12.34873	0	0	0	0.0	8098	False	False
20	2020-05-10	47	RS	Gravataí	4309209	city	25	8.8804	1	1	0	0.04	281519	False	False
20	2020-05-10	3	RS	Guabiju	4309258	city	0		0	0	0	0.0	1503	False	False
20	2020-05-10	39	RS	Guaíba	4309308	city	5	5.09461	0	0	0	0.0	98143	False	False
20	2020-05-10	34	RS	Harmonia	4309555	city	5	102.7538	0	0	0	0.0	4866	False	False
20	2020-05-10	14	RS	Horizontina	4309605	city	3	15.52072	0	0	0	0.0	19329	False	False
20	2020-05-10	23	RS	Ibirapuitã	4309951	city	14	348.86618	0	1	0	0.0714	4013	False	False
20	2020-05-10	11	RS	Ijuí	4310207	city	3	3.59389	0	0	0	0.0	83475	False	False
20	2020-05-10	29	RS	Imbé	4310330	city	1	4.38596	0	0	0	0.0	22800	False	False
20	2020-05-10	3	RS	Imigrante	4310363	city	8	256.41026	0	0	0	0.0	3120	False	False
20	2020-05-10	1	RS	Itaqui	4310603	city	1	2.65816	1	0	0	0.0	37620	False	False
20	2020-05-10	52	RS	Ivoti	4310801	city	5	20.58206	0	1	0	0.2	24293	False	False
20	2020-05-10	12	RS	Jaguari	4311106	city	1	9.21829	0	0	0	0.0	10848	False	False
20	2020-05-10	3	RS	Lagoa Vermelha	4311304	city	1	3.59622	0	0	0	0.0	27807	False	False
20	2020-05-10	51	RS	Lajeado	4311403	city	185	220.2014	4	8	0	0.0432	84014	False	False
20	2020-05-10	3	RS	Machadinho	4311700	city	1	18.36547	0	0	0	0.0	5445	False	False
20	2020-05-10	19	RS	Maratá	4311791	city	4	148.64363	0	0	0	0.0	2691	False	False
20	2020-05-10	46	RS	Marau	4311809	city	119	269.46854	4	3	0	0.0252	44161	False	False
20	2020-05-10	15	RS	Marcelino Ramos	4311908	city	1	22.71695	0	0	0	0.0	4402	False	False
20	2020-05-10	2	RS	Marques de Souza	4312054	city	1	24.94388	0	0	0	0.0	4009	False	False
20	2020-05-10	11	RS	Mato Castelhano	4312138	city	1	39.37008	0	0	0	0.0	2540	False	False
20	2020-05-10	35	RS	Minas do Leão	4312252	city	2	24.7678	0	0	0	0.0	8075	False	False
20	2020-05-10	11	RS	Monte Belo do Sul	4312385	city	1	39.24647	0	1	0	1.0	2548	False	False
20	2020-05-10	32	RS	Montenegro	4312401	city	8	12.25791	0	0	0	0.0	65264	False	False
20	2020-05-10	6	RS	Mormaço	4312427	city	2	64.82982	0	0	0	0.0	3085	False	False
20	2020-05-10	24	RS	Muçum	4312609	city	4	80.74283	0	0	0	0.0	4954	False	False
20	2020-05-10	22	RS	Não-Me-Toque	4312658	city	7	39.71857	0	0	0	0.0	17624	False	False
20	2020-05-10	26	RS	Nicolau Vergueiro	4312674	city	2	118.90606	0	0	0	0.0	1682	False	False
20	2020-05-10	3	RS	Nonoai	4312708	city	2	17.10133	0	0	0	0.0	11695	False	False
20	2020-05-10	7	RS	Nova Araçá	4312807	city	10	210.12818	0	0	0	0.0	4759	False	False
20	2020-05-10	17	RS	Nova Bréscia	4313003	city	2	60.06006	0	0	0	0.0	3330	False	False
20	2020-05-10	46	RS	Nova Palma	4313102	city	1	15.35627	0	0	0	0.0	6512	False	False
20	2020-05-10	17	RS	Nova Prata	4313300	city	8	29.35026	2	0	0	0.0	27257	False	False
20	2020-05-10	43	RS	Novo Hamburgo	4313409	city	42	17.02141	0	2	0	0.0476	246748	False	False
20	2020-05-10	49	RS	Osório	4313508	city	7	15.21938	0	0	0	0.0	45994	False	False
20	2020-05-10	3	RS	Paim Filho	4313607	city	3	78.36991	0	0	0	0.0	3828	False	False
20	2020-05-10	12	RS	Palmeira das Missões	4313706	city	2	6.00546	0	0	0	0.0	33303	False	False
20	2020-05-10	48	RS	Paraí	4314001	city	2	26.11989	0	0	0	0.0	7657	False	False
20	2020-05-10	3	RS	Paraíso do Sul	4314027	city	1	13.13888	0	0	0	0.0	7611	False	False
20	2020-05-10	34	RS	Pareci Novo	4314035	city	1	26.06203	0	0	0	0.0	3837	False	False
20	2020-05-10	46	RS	Passo Fundo	4314100	city	261	128.39749	8	17	0	0.0651	203275	False	False
20	2020-05-10	4	RS	Paverama	4314159	city	1	11.78273	0	0	0	0.0	8487	False	False
20	2020-05-10	47	RS	Pelotas	4314407	city	26	7.59335	0	0	0	0.0	342405	False	False
20	2020-05-10	6	RS	Pinto Bandeira	4314548	city	2	66.60007	0	0	0	0.0	3003	False	False
20	2020-05-10	46	RS	Piratini	4314605	city	1	4.83957	0	0	0	0.0	20663	False	False
20	2020-05-10	3	RS	Planalto	4314704	city	1	9.9167	0	0	0	0.0	10084	False	False
20	2020-05-10	8	RS	Poço das Antas	4314753	city	3	142.99333	0	0	0	0.0	2098	False	False
20	2020-05-10	16	RS	Pontão	4314779	city	4	102.45902	0	0	0	0.0	3904	False	False
20	2020-05-10	61	RS	Porto Alegre	4314902	city	508	34.23709	1	17	0	0.0335	1483771	False	False
20	2020-05-10	6	RS	Pouso Novo	4315131	city	1	61.01281	0	0	0	0.0	1639	False	False
20	2020-05-10	17	RS	Quaraí	4315305	city	8	35.26249	1	2	0	0.25	22687	False	False
20	2020-05-10	49	RS	Rio Grande	4315602	city	9	4.2653	0	1	0	0.1111	211005	False	False
20	2020-05-10	28	RS	Rio Pardo	4315701	city	2	5.22534	0	0	0	0.0	38275	False	False
20	2020-05-10	10	RS	Roca Sales	4315800	city	2	17.55464	0	0	0	0.0	11393	False	False
20	2020-05-10	46	RS	Rolante	4316006	city	4	18.73624	0	0	0	0.0	21349	False	False
20	2020-05-10	20	RS	Rosário do Sul	4316402	city	1	2.53665	0	0	0	0.0	39422	False	False
20	2020-05-10	12	RS	Saldanha Marinho	4316436	city	18	679.24528	0	1	0	0.0556	2650	False	False
20	2020-05-10	17	RS	Salvador do Sul	4316501	city	2	25.64431	0	0	0	0.0	7799	False	False
20	2020-05-10	36	RS	Sananduva	4316600	city	8	49.17025	0	0	0	0.0	16270	False	False
20	2020-05-10	15	RS	Santa Bárbara do Sul	4316709	city	1	12.50938	0	0	0	0.0	7994	False	False
20	2020-05-10	18	RS	Santa Clara do Sul	4316758	city	4	60.57852	0	0	0	0.0	6603	False	False
20	2020-05-10	36	RS	Santa Cruz do Sul	4316808	city	3	2.30033	0	0	0	0.0	130416	False	False
20	2020-05-10	50	RS	Santa Maria	4316907	city	31	10.98812	0	0	0	0.0	282123	False	False
20	2020-05-10	52	RS	Sant'Ana do Livramento	4317103	city	22	28.56141	0	0	0	0.0	77027	False	False
20	2020-05-10	45	RS	Santa Rosa	4317202	city	8	10.92091	0	1	1	0.125	73254	False	False
20	2020-05-10	6	RS	Santa Tereza	4317251	city	2	115.6738	0	1	0	0.5	1729	False	False
20	2020-05-10	49	RS	Santiago	4317400	city	2	4.04654	0	0	0	0.0	49425	False	False
20	2020-05-10	13	RS	Santo Ângelo	4317509	city	6	7.73266	0	1	0	0.1667	77593	False	False
20	2020-05-10	50	RS	Santo Antônio da Patrulha	4317608	city	3	6.99399	0	0	0	0.0	42894	False	False
20	2020-05-10	28	RS	Santo Cristo	4317905	city	1	7.0141	0	0	0	0.0	14257	False	False
20	2020-05-10	41	RS	São Domingos do Sul	4318051	city	4	130.12362	0	0	0	0.0	3074	False	False
20	2020-05-10	39	RS	São Gabriel	4318309	city	1	1.61018	0	0	0	0.0	62105	False	False
20	2020-05-10	36	RS	São Jorge	4318440	city	2	70.82153	0	0	0	0.0	2824	False	False
20	2020-05-10	11	RS	São José das Missões	4318457	city	1	39.41663	0	0	0	0.0	2537	False	False
20	2020-05-10	51	RS	São Leopoldo	4318705	city	75	31.66762	0	1	0	0.0133	236835	False	False
20	2020-05-10	35	RS	São Lourenço do Sul	4318804	city	2	4.58905	0	0	0	0.0	43582	False	False
20	2020-05-10	7	RS	São Luiz Gonzaga	4318903	city	2	5.97586	0	0	0	0.0	33468	False	False
20	2020-05-10	7	RS	São Marcos	4319000	city	1	4.63908	0	0	0	0.0	21556	False	False
20	2020-05-10	40	RS	São Sebastião do Caí	4319505	city	11	42.82655	0	0	0	0.0	25685	False	False
20	2020-05-10	1	RS	São Valentim do Sul	4319711	city	1	44.60303	1	0	0	0.0	2242	False	False
20	2020-05-10	3	RS	São Valério do Sul	4319737	city	1	36.67033	0	0	0	0.0	2727	False	False
20	2020-05-10	54	RS	Sapiranga	4319901	city	8	9.78785	0	0	0	0.0	81734	False	False
20	2020-05-10	39	RS	Sapucaia do Sul	4320008	city	21	14.8857	0	0	0	0.0	141075	False	False
20	2020-05-10	31	RS	Sarandi	4320107	city	1	4.08347	0	0	0	0.0	24489	False	False
20	2020-05-10	51	RS	Serafina Corrêa	4320404	city	35	199.97715	1	1	0	0.0286	17502	False	False
20	2020-05-10	6	RS	Sério	4320453	city	4	203.8736	0	0	0	0.0	1962	False	False
20	2020-05-10	6	RS	Sertão	4320503	city	2	36.93444	0	0	0	0.0	5415	False	False
20	2020-05-10	23	RS	Soledade	4320800	city	25	80.63996	0	0	0	0.0	31002	False	False
20	2020-05-10	35	RS	Tabaí	4320859	city	5	105.95465	0	0	0	0.0	4719	False	False
20	2020-05-10	16	RS	Tapejara	4320909	city	16	66.35975	0	0	0	0.0	24111	False	False
20	2020-05-10	53	RS	Taquara	4321204	city	1	1.74016	0	0	0	0.0	57466	False	False
20	2020-05-10	42	RS	Taquari	4321303	city	25	93.06827	0	0	0	0.0	26862	False	False
20	2020-05-10	7	RS	Terra de Areia	4321436	city	4	35.70154	0	0	0	0.0	11204	False	False
20	2020-05-10	28	RS	Teutônia	4321451	city	19	57.17381	1	0	0	0.0	33232	False	False
20	2020-05-10	26	RS	Tio Hugo	4321469	city	3	99.0099	0	1	0	0.3333	3030	False	False
20	2020-05-10	51	RS	Torres	4321501	city	25	64.54611	0	1	0	0.04	38732	False	False
20	2020-05-10	39	RS	Tramandaí	4321600	city	3	5.80102	0	1	0	0.3333	51715	False	False
20	2020-05-10	7	RS	Três Arroios	4321634	city	1	37.48126	0	0	0	0.0	2668	False	False
20	2020-05-10	16	RS	Três Cachoeiras	4321667	city	12	108.56781	0	0	0	0.0	11053	False	False
20	2020-05-10	6	RS	Três Forquilhas	4321832	city	1	37.07824	0	0	0	0.0	2697	False	False
20	2020-05-10	15	RS	Três Palmeiras	4321857	city	4	93.65488	0	0	0	0.0	4271	False	False
20	2020-05-10	6	RS	Três Passos	4321907	city	30	125.49151	0	0	0	0.0	23906	False	False
20	2020-05-10	15	RS	Trindade do Sul	4321956	city	3	51.70631	0	0	0	0.0	5802	False	False
20	2020-05-10	19	RS	Triunfo	4322004	city	6	20.31282	0	0	0	0.0	29538	False	False
20	2020-05-10	18	RS	Tucunduva	4322103	city	1	17.61184	0	0	0	0.0	5678	False	False
20	2020-05-10	13	RS	Tunas	4322152	city	3	65.65988	0	1	0	0.3333	4569	False	False
20	2020-05-10	34	RS	Tupandi	4322251	city	1	20.59732	0	0	0	0.0	4855	False	False
20	2020-05-10	39	RS	Uruguaiana	4322400	city	4	3.15035	0	0	0	0.0	126970	False	False
20	2020-05-10	33	RS	Vacaria	4322509	city	7	10.57114	0	2	0	0.2857	66218	False	False
20	2020-05-10	3	RS	Vanini	4322558	city	1	47.32608	0	0	0	0.0	2113	False	False
20	2020-05-10	28	RS	Venâncio Aires	4322608	city	33	46.11902	0	4	0	0.1212	71554	False	False
20	2020-05-10	29	RS	Veranópolis	4322806	city	3	11.43249	0	0	0	0.0	26241	False	False
20	2020-05-10	49	RS	Viamão	4323002	city	29	11.36257	0	0	0	0.0	255224	False	False
20	2020-05-10	20	RS	Victor Graeff	4323200	city	3	104.09438	0	0	0	0.0	2882	False	False
20	2020-05-10	1	RS	Vila Flores	4323309	city	1	29.5421	1	0	0	0.0	3385	False	False
20	2020-05-10	6	RS	Vila Lângaro	4323358	city	1	47.82401	0	0	0	0.0	2091	False	False
20	2020-05-10	39	RS	Vila Maria	4323408	city	2	45.89261	0	0	0	0.0	4358	False	False
20	2020-05-10	13	RS	Vista Alegre do Prata	4323606	city	1	64.0615	0	0	0	0.0	1561	False	False
20	2020-05-10	7	RS	Westfália	4323770	city	2	66.357	0	0	0	0.0	3014	False	False
20	2020-05-10	13	RS	Xangri-lá	4323804	city	1	6.09459	0	0	0	0.0	16408	False	False
20	2020-05-10	8	SC	Água Doce	4200408	city	3	41.9874	0	0	0	0.0	7145	False	False
20	2020-05-10	13	SC	Águas de Chapecó	4200507	city	6	92.50694	0	0	0	0.0	6486	False	False
20	2020-05-10	35	SC	Águas Mornas	4200606	city	1	15.45834	0	0	0	0.0	6469	False	False
20	2020-05-10	9	SC	Alto Bela Vista	4200754	city	2	103.25245	0	0	0	0.0	1937	False	False
20	2020-05-10	34	SC	Anita Garibaldi	4201000	city	1	14.01935	0	0	0	0.0	7133	False	False
20	2020-05-10	45	SC	Antônio Carlos	4201208	city	18	211.44133	0	4	0	0.2222	8513	False	False
20	2020-05-10	25	SC	Arabutã	4201273	city	14	328.09937	0	0	0	0.0	4267	False	False
20	2020-05-10	13	SC	Araquari	4201307	city	12	31.47211	0	0	0	0.0	38129	False	False
20	2020-05-10	38	SC	Araranguá	4201406	city	9	13.19107	-1	0	0	0.0	68228	False	False
20	2020-05-10	25	SC	Armazém	4201505	city	21	242.10284	0	0	0	0.0	8674	False	False
20	2020-05-10	7	SC	Arvoredo	4201653	city	3	133.92857	1	0	0	0.0	2240	False	False
20	2020-05-10	32	SC	Aurora	4201901	city	1	17.60873	0	0	0	0.0	5679	False	False
20	2020-05-10	47	SC	Balneário Arroio do Silva	4201950	city	6	45.90314	0	1	0	0.1667	13071	False	False
20	2020-05-10	17	SC	Balneário Barra do Sul	4202057	city	3	27.79064	0	0	0	0.0	10795	False	False
20	2020-05-10	54	SC	Balneário Camboriú	4202008	city	124	87.14291	-1	2	0	0.0161	142295	False	False
20	2020-05-10	37	SC	Balneário Gaivota	4202073	city	8	72.86638	0	1	0	0.125	10979	False	False
20	2020-05-10	32	SC	Balneário Piçarras	4212809	city	9	38.88193	1	0	0	0.0	23147	False	False
20	2020-05-10	6	SC	Balneário Rincão	4220000	city	2	15.67398	0	0	0	0.0	12760	False	False
20	2020-05-10	32	SC	Barra Velha	4202107	city	5	17.14207	0	0	0	0.0	29168	False	False
20	2020-05-10	9	SC	Benedito Novo	4202206	city	3	25.74665	0	0	0	0.0	11652	False	False
20	2020-05-10	39	SC	Biguaçu	4202305	city	8	11.68207	0	0	0	0.0	68481	False	False
20	2020-05-10	50	SC	Blumenau	4202404	city	297	83.14693	1	2	0	0.0067	357199	False	False
20	2020-05-10	6	SC	Bombinhas	4202453	city	1	5.05842	0	0	0	0.0	19769	False	False
20	2020-05-10	35	SC	Botuverá	4202701	city	5	95.31071	0	0	0	0.0	5246	False	False
20	2020-05-10	57	SC	Braço do Norte	4202800	city	100	298.95366	-2	2	0	0.02	33450	False	False
20	2020-05-10	44	SC	Brusque	4202909	city	60	44.53583	2	0	0	0.0	134723	False	False
20	2020-05-10	32	SC	Caçador	4203006	city	12	15.26815	0	1	0	0.0833	78595	False	False
20	2020-05-10	47	SC	Camboriú	4203204	city	74	89.16844	-2	3	0	0.0405	82989	False	False
20	2020-05-10	6	SC	Campo Alegre	4203303	city	0		0	0	0	0.0	11978	False	False
20	2020-05-10	6	SC	Campo Erê	4203501	city	1	11.72883	0	0	0	0.0	8526	False	False
20	2020-05-10	47	SC	Canelinha	4203709	city	1	8.16993	0	0	0	0.0	12240	False	False
20	2020-05-10	5	SC	Canoinhas	4203808	city	2	3.6764	0	0	0	0.0	54401	False	False
20	2020-05-10	28	SC	Capivari de Baixo	4203956	city	15	60.31121	0	0	0	0.0	24871	False	False
20	2020-05-10	23	SC	Catanduvas	4204004	city	8	73.65804	0	0	0	0.0	10861	False	False
20	2020-05-10	8	SC	Caxambu do Sul	4204103	city	3	82.37232	1	0	0	0.0	3642	False	False
20	2020-05-10	52	SC	Chapecó	4204202	city	298	135.22896	12	0	0	0.0	220367	False	False
20	2020-05-10	32	SC	Cocal do Sul	4204251	city	3	17.9813	0	1	0	0.3333	16684	False	False
20	2020-05-10	25	SC	Concórdia	4204301	city	132	176.84651	0	3	0	0.0227	74641	False	False
20	2020-05-10	3	SC	Coronel Freitas	4204400	city	1	10.01904	0	0	0	0.0	9981	False	False
20	2020-05-10	52	SC	Criciúma	4204608	city	209	97.12528	0	4	0	0.0191	215186	False	False
20	2020-05-10	6	SC	Cunha Porã	4204707	city	1	9.02039	0	0	0	0.0	11086	False	False
20	2020-05-10	14	SC	Faxinal dos Guedes	4205308	city	8	74.99766	0	0	0	0.0	10667	False	False
20	2020-05-10	60	SC	Florianópolis	4205407	city	386	77.05006	-1	6	0	0.0155	500973	False	False
20	2020-05-10	33	SC	Forquilhinha	4205456	city	4	14.92927	1	0	0	0.0	26793	False	False
20	2020-05-10	13	SC	Fraiburgo	4205506	city	7	19.20808	1	0	0	0.0	36443	False	False
20	2020-05-10	32	SC	Garopaba	4205704	city	2	8.66626	0	0	0	0.0	23078	False	False
20	2020-05-10	11	SC	Garuva	4205803	city	1	5.51116	0	0	0	0.0	18145	False	False
20	2020-05-10	49	SC	Gaspar	4205902	city	28	40.20736	2	1	0	0.0357	69639	False	False
20	2020-05-10	38	SC	Governador Celso Ramos	4206009	city	21	145.11782	0	0	0	0.0	14471	False	False
20	2020-05-10	7	SC	Grão Pará	4206108	city	1	15.22302	0	0	0	0.0	6569	False	False
20	2020-05-10	51	SC	Gravatal	4206207	city	22	191.28771	0	1	0	0.0455	11501	False	False
20	2020-05-10	33	SC	Guabiruba	4206306	city	5	20.98019	0	0	0	0.0	23832	False	False
20	2020-05-10	32	SC	Guaramirim	4206504	city	6	13.38718	0	0	0	0.0	44819	False	False
20	2020-05-10	6	SC	Guatambú	4206652	city	6	127.55102	1	0	0	0.0	4704	False	False
20	2020-05-10	23	SC	Herval d'Oeste	4206702	city	7	30.96523	0	0	0	0.0	22606	False	False
20	2020-05-10	11	SC	Ibicaré	4206801	city	1	31.23048	0	0	0	0.0	3202	False	False
20	2020-05-10	14	SC	Ibirama	4206900	city	0		0	0	0	0.0	18950	False	False
20	2020-05-10	49	SC	Içara	4207007	city	13	23.04107	-1	0	0	0.0	56421	False	False
20	2020-05-10	24	SC	Ilhota	4207106	city	5	35.25099	0	0	0	0.0	14184	False	False
20	2020-05-10	52	SC	Imbituba	4207304	city	28	62.42615	0	0	0	0.0	44853	False	False
20	2020-05-10	47	SC	Importados/Indefinidos		city	27		4	0	0	0.0		False	False
20	2020-05-10	43	SC	Indaial	4207502	city	23	33.12928	3	2	0	0.087	69425	False	False
20	2020-05-10	6	SC	Ipira	4207601	city	3	67.47638	0	0	0	0.0	4446	False	False
20	2020-05-10	28	SC	Ipumirim	4207700	city	27	355.59068	1	0	0	0.0	7593	False	False
20	2020-05-10	21	SC	Irani	4207809	city	33	316.72905	1	0	0	0.0	10419	False	False
20	2020-05-10	38	SC	Irati	4207858	city	1	51.81347	0	0	0	0.0	1930	False	False
20	2020-05-10	15	SC	Itá	4208005	city	7	113.47058	0	0	0	0.0	6169	False	False
20	2020-05-10	24	SC	Itaiópolis	4208104	city	1	4.61489	0	0	0	0.0	21669	False	False
20	2020-05-10	51	SC	Itajaí	4208203	city	130	59.2158	3	3	0	0.0231	219536	False	False
20	2020-05-10	46	SC	Itapema	4208302	city	21	32.15336	0	1	0	0.0476	65312	False	False
20	2020-05-10	37	SC	Itapiranga	4208401	city	1	5.92698	0	0	0	0.0	16872	False	False
20	2020-05-10	29	SC	Ituporanga	4208500	city	2	7.97257	0	1	0	0.5	25086	False	False
20	2020-05-10	18	SC	Jaborá	4208609	city	7	177.84553	0	0	0	0.0	3936	False	False
20	2020-05-10	51	SC	Jaguaruna	4208807	city	7	34.95805	0	0	0	0.0	20024	False	False
20	2020-05-10	52	SC	Jaraguá do Sul	4208906	city	36	20.25921	0	1	0	0.0278	177697	False	False
20	2020-05-10	39	SC	Joaçaba	4209003	city	18	59.76492	0	0	0	0.0	30118	False	False
20	2020-05-10	59	SC	Joinville	4209102	city	261	44.20238	-2	7	1	0.0268	590466	False	False
20	2020-05-10	50	SC	Lages	4209300	city	36	22.85076	0	0	0	0.0	157544	False	False
20	2020-05-10	48	SC	Laguna	4209409	city	11	24.01013	0	0	0	0.0	45814	False	False
20	2020-05-10	11	SC	Lauro Muller	4209607	city	0		0	0	0	0.0	15244	False	False
20	2020-05-10	25	SC	Lindóia do Sul	4209854	city	46	1008.1087	0	0	0	0.0	4563	False	False
20	2020-05-10	1	SC	Luiz Alves	4210001	city	1	7.77665	1	0	0	0.0	12859	False	False
20	2020-05-10	38	SC	Mafra	4210100	city	2	3.5529	0	0	0	0.0	56292	False	False
20	2020-05-10	13	SC	Maracajá	4210407	city	1	13.71178	0	0	0	0.0	7293	False	False
20	2020-05-10	32	SC	Massaranduba	4210605	city	1	5.91156	0	1	0	1.0	16916	False	False
20	2020-05-10	24	SC	Meleiro	4210803	city	2	28.51033	0	0	0	0.0	7015	False	False
20	2020-05-10	38	SC	Morro da Fumaça	4211207	city	6	33.71544	0	0	0	0.0	17796	False	False
20	2020-05-10	52	SC	Navegantes	4211306	city	97	119.05492	8	0	0	0.0	81475	False	False
20	2020-05-10	9	SC	Nova Erechim	4211405	city	6	119.54573	1	0	0	0.0	5019	False	False
20	2020-05-10	31	SC	Nova Trento	4211504	city	1	6.87332	0	0	0	0.0	14549	False	False
20	2020-05-10	25	SC	Nova Veneza	4211603	city	7	46.15587	0	0	0	0.0	15166	False	False
20	2020-05-10	32	SC	Orleans	4211702	city	19	82.92598	0	0	0	0.0	22912	False	False
20	2020-05-10	9	SC	Ouro	4211801	city	1	13.70802	0	0	0	0.0	7295	False	False
20	2020-05-10	8	SC	Paial	4211876	city	2	132.89037	0	0	0	0.0	1505	False	False
20	2020-05-10	38	SC	Palhoça	4211900	city	37	21.53705	3	1	0	0.027	171797	False	False
20	2020-05-10	22	SC	Palma Sola	4212007	city	1	13.47164	0	0	0	0.0	7423	False	False
20	2020-05-10	13	SC	Palmitos	4212106	city	3	18.55402	1	0	0	0.0	16169	False	False
20	2020-05-10	44	SC	Papanduva	4212205	city	2	10.35197	0	0	0	0.0	19320	False	False
20	2020-05-10	7	SC	Passo de Torres	4212254	city	1	11.33401	0	0	0	0.0	8823	False	False
20	2020-05-10	39	SC	Paulo Lopes	4212304	city	2	26.68802	0	0	0	0.0	7494	False	False
20	2020-05-10	37	SC	Pedras Grandes	4212403	city	4	100.60362	0	1	0	0.25	3976	False	False
20	2020-05-10	24	SC	Penha	4212502	city	22	67.6278	1	1	0	0.0455	32531	False	False
20	2020-05-10	16	SC	Peritiba	4212601	city	8	287.047	0	0	0	0.0	2787	False	False
20	2020-05-10	42	SC	Pescaria Brava	4212650	city	1	9.90982	0	0	0	0.0	10091	False	False
20	2020-05-10	7	SC	Pinhalzinho	4212908	city	3	14.76887	0	0	0	0.0	20313	False	False
20	2020-05-10	9	SC	Piratuba	4213104	city	5	129.73534	0	0	0	0.0	3854	False	False
20	2020-05-10	8	SC	Planalto Alegre	4213153	city	3	104.52962	1	0	0	0.0	2870	False	False
20	2020-05-10	52	SC	Pomerode	4213203	city	11	32.88785	3	0	0	0.0	33447	False	False
20	2020-05-10	15	SC	Ponte Serrada	4213401	city	13	112.13663	0	0	0	0.0	11593	False	False
20	2020-05-10	49	SC	Porto Belo	4213500	city	8	37.40415	0	1	0	0.125	21388	False	False
20	2020-05-10	7	SC	Porto União	4213609	city	4	11.30007	0	0	0	0.0	35398	False	False
20	2020-05-10	25	SC	Pouso Redondo	4213708	city	1	5.72967	0	1	0	1.0	17453	False	False
20	2020-05-10	1	SC	Praia Grande	4213807	city	1	13.66307	1	0	0	0.0	7319	False	False
20	2020-05-10	16	SC	Presidente Castello Branco	4213906	city	6	382.65306	0	0	0	0.0	1568	False	False
20	2020-05-10	58	SC	Rancho Queimado	4214300	city	2	69.4927	0	0	0	0.0	2878	False	False
20	2020-05-10	1	SC	Rio do Oeste	4214607	city	1	13.35292	1	0	0	0.0	7489	False	False
20	2020-05-10	28	SC	Rio do Sul	4214805	city	12	16.8869	0	0	0	0.0	71061	False	False
20	2020-05-10	9	SC	Rio Fortuna	4214904	city	1	21.68727	0	0	0	0.0	4611	False	False
20	2020-05-10	32	SC	Rio Negrinho	4215000	city	3	7.09186	0	0	0	0.0	42302	False	False
20	2020-05-10	32	SC	Rio Rufino	4215059	city	1	40.27386	0	0	0	0.0	2483	False	False
20	2020-05-10	6	SC	Rodeio	4215109	city	1	8.65726	0	0	0	0.0	11551	False	False
20	2020-05-10	18	SC	Salete	4215307	city	6	78.51348	0	0	0	0.0	7642	False	False
20	2020-05-10	34	SC	Sangão	4215455	city	16	126.20287	0	0	0	0.0	12678	False	False
20	2020-05-10	30	SC	Santa Cecília	4215505	city	2	11.88354	0	0	0	0.0	16830	False	False
20	2020-05-10	13	SC	Santa Helena	4215554	city	1	44.98426	0	0	0	0.0	2223	False	False
20	2020-05-10	34	SC	Santa Rosa de Lima	4215604	city	0		0	0	0	0.0	2142	False	False
20	2020-05-10	26	SC	Santa Rosa do Sul	4215653	city	5	59.82292	0	0	0	0.0	8358	False	False
20	2020-05-10	35	SC	Santo Amaro da Imperatriz	4215703	city	5	21.51	0	0	0	0.0	23245	False	False
20	2020-05-10	33	SC	São Bento do Sul	4215802	city	2	2.36667	0	0	0	0.0	84507	False	False
20	2020-05-10	12	SC	São Bernardino	4215752	city	1	42.80822	0	0	0	0.0	2336	False	False
20	2020-05-10	3	SC	São Carlos	4216008	city	4	35.45785	1	0	0	0.0	11281	False	False
20	2020-05-10	36	SC	São Domingos	4216107	city	5	52.93806	0	0	0	0.0	9445	False	False
20	2020-05-10	44	SC	São Francisco do Sul	4216206	city	10	18.96777	1	1	0	0.1	52721	False	False
20	2020-05-10	11	SC	São João do Itaperiú	4216354	city	1	26.78811	0	0	0	0.0	3733	False	False
20	2020-05-10	53	SC	São José	4216602	city	66	26.76551	1	1	0	0.0152	246586	False	False
20	2020-05-10	45	SC	São Lourenço do Oeste	4216909	city	5	20.76757	0	0	0	0.0	24076	False	False
20	2020-05-10	47	SC	São Ludgero	4217006	city	23	171.5138	0	1	0	0.0435	13410	False	False
20	2020-05-10	12	SC	São Martinho	4217105	city	3	94.33962	0	0	0	0.0	3180	False	False
20	2020-05-10	7	SC	São Miguel do Oeste	4217204	city	9	22.2321	1	0	0	0.0	40482	False	False
20	2020-05-10	47	SC	São Pedro de Alcântara	4217253	city	0		0	0	0	0.0	5823	False	False
20	2020-05-10	32	SC	Schroeder	4217402	city	1	4.68055	0	0	0	0.0	21365	False	False
20	2020-05-10	16	SC	Seara	4217501	city	5	28.50465	1	0	0	0.0	17541	False	False
20	2020-05-10	4	SC	Serra Alta	4217550	city	0		0	0	0	0.0	3263	False	False
20	2020-05-10	46	SC	Siderópolis	4217600	city	14	99.95002	0	1	0	0.0714	14007	False	False
20	2020-05-10	37	SC	Sombrio	4217709	city	34	111.93784	0	3	0	0.0882	30374	False	False
20	2020-05-10	13	SC	Taió	4217808	city	1	5.43626	0	0	0	0.0	18395	False	False
20	2020-05-10	33	SC	Tangará	4217907	city	2	23.0521	0	1	0	0.5	8676	False	False
20	2020-05-10	13	SC	Tigrinhos	4217956	city	1	61.23699	0	0	0	0.0	1633	False	False
20	2020-05-10	48	SC	Tijucas	4218004	city	12	31.2443	0	0	0	0.0	38407	False	False
20	2020-05-10	46	SC	Timbé do Sul	4218103	city	5	93.49289	0	0	0	0.0	5348	False	False
20	2020-05-10	35	SC	Timbó	4218202	city	16	36.168	1	0	0	0.0	44238	False	False
20	2020-05-10	13	SC	Três Barras	4218301	city	4	20.75227	0	0	0	0.0	19275	False	False
20	2020-05-10	28	SC	Treze de Maio	4218400	city	3	42.3669	0	0	0	0.0	7081	False	False
20	2020-05-10	5	SC	Treze Tílias	4218509	city	2	25.5102	0	0	0	0.0	7840	False	False
20	2020-05-10	6	SC	Trombudo Central	4218608	city	1	13.58696	0	0	0	0.0	7360	False	False
20	2020-05-10	54	SC	Tubarão	4218707	city	77	72.85733	5	3	0	0.039	105686	False	False
20	2020-05-10	15	SC	Tunápolis	4218756	city	1	22.01189	0	0	0	0.0	4543	False	False
20	2020-05-10	15	SC	Turvo	4218806	city	2	15.50508	0	0	0	0.0	12899	False	False
20	2020-05-10	44	SC	Urussanga	4219002	city	13	61.12469	0	1	0	0.0769	21268	False	False
20	2020-05-10	18	SC	Vargem Bonita	4219176	city	17	378.45058	0	0	0	0.0	4492	False	False
20	2020-05-10	32	SC	Vidal Ramos	4219200	city	1	15.77785	0	0	0	0.0	6338	False	False
20	2020-05-10	35	SC	Videira	4219309	city	6	11.30689	-1	0	0	0.0	53065	False	False
20	2020-05-10	5	SC	Xanxerê	4219507	city	1	1.96148	0	0	0	0.0	50982	False	False
20	2020-05-10	15	SC	Xavantina	4219606	city	1	25.42588	0	0	0	0.0	3933	False	False
20	2020-05-10	22	SC	Xaxim	4219705	city	3	10.45078	0	0	0	0.0	28706	False	False
20	2020-05-10	13	SC	Zortéa	4219853	city	8	237.88284	1	0	0	0.0	3363	False	False
20	2020-05-10	1	SE	Amparo de São Francisco	2800100	city	1	42.123	1	0	0	0.0	2374	False	False
20	2020-05-10	13	SE	Aquidabã	2800209	city	1	4.63757	0	0	0	0.0	21563	False	False
20	2020-05-10	58	SE	Aracaju	2800308	city	1237	188.27634	125	13	0	0.0105	657013	False	False
20	2020-05-10	9	SE	Arauá	2800407	city	1	9.94431	0	0	0	0.0	10056	False	False
20	2020-05-10	14	SE	Areia Branca	2800506	city	7	37.75213	2	0	0	0.0	18542	False	False
20	2020-05-10	16	SE	Barra dos Coqueiros	2800605	city	38	124.97122	4	0	0	0.0	30407	False	False
20	2020-05-10	10	SE	Boquim	2800670	city	4	14.91647	0	0	0	0.0	26816	False	False
20	2020-05-10	9	SE	Campo do Brito	2801009	city	1	5.52212	0	0	0	0.0	18109	False	False
20	2020-05-10	14	SE	Canindé de São Francisco	2801207	city	2	6.68896	0	0	0	0.0	29900	False	False
20	2020-05-10	39	SE	Capela	2801306	city	4	11.69146	0	0	0	0.0	34213	False	False
20	2020-05-10	11	SE	Carira	2801405	city	2	9.05715	0	0	0	0.0	22082	False	False
20	2020-05-10	2	SE	Carmópolis	2801504	city	2	12.02357	0	0	0	0.0	16634	False	False
20	2020-05-10	8	SE	Cedro de São João	2801603	city	6	101.74665	0	0	0	0.0	5897	False	False
20	2020-05-10	15	SE	Cristinápolis	2801702	city	5	27.97359	1	0	0	0.0	17874	False	False
20	2020-05-10	9	SE	Divina Pastora	2802007	city	2	38.92565	0	0	0	0.0	5138	False	False
20	2020-05-10	22	SE	Estância	2802106	city	61	88.17068	9	0	0	0.0	69184	False	False
20	2020-05-10	10	SE	Frei Paulo	2802304	city	2	12.96933	0	1	0	0.5	15421	False	False
20	2020-05-10	2	SE	Gararu	2802403	city	1	8.61772	0	1	0	1.0	11604	False	False
20	2020-05-10	2	SE	Graccho Cardoso	2802601	city	1	17.18804	0	0	0	0.0	5818	False	False
20	2020-05-10	23	SE	Indiaroba	2802809	city	4	22.27544	1	0	0	0.0	17957	False	False
20	2020-05-10	37	SE	Itabaiana	2802908	city	44	46.10854	1	0	0	0.0	95427	False	False
20	2020-05-10	25	SE	Itabaianinha	2803005	city	15	35.77562	0	1	0	0.0667	41928	False	False
20	2020-05-10	23	SE	Itaporanga d'Ajuda	2803203	city	9	26.1963	0	1	0	0.1111	34356	False	False
20	2020-05-10	1	SE	Japaratuba	2803302	city	1	5.33533	1	0	0	0.0	18743	False	False
20	2020-05-10	13	SE	Japoatã	2803401	city	1	7.4438	0	0	0	0.0	13434	False	False
20	2020-05-10	25	SE	Lagarto	2803500	city	25	23.94453	7	2	1	0.08	104408	False	False
20	2020-05-10	11	SE	Laranjeiras	2803609	city	6	20.11668	1	0	0	0.0	29826	False	False
20	2020-05-10	11	SE	Macambira	2803708	city	1	14.45296	0	0	0	0.0	6919	False	False
20	2020-05-10	8	SE	Malhada dos Bois	2803807	city	1	27.15915	0	0	0	0.0	3682	False	False
20	2020-05-10	8	SE	Malhador	2803906	city	4	31.70074	0	0	0	0.0	12618	False	False
20	2020-05-10	15	SE	Maruim	2804003	city	8	46.4765	0	0	0	0.0	17213	False	False
20	2020-05-10	5	SE	Moita Bonita	2804102	city	1	8.82223	0	0	0	0.0	11335	False	False
20	2020-05-10	11	SE	Muribeca	2804300	city	2	26.22951	0	1	0	0.5	7625	False	False
20	2020-05-10	51	SE	Nossa Senhora da Glória	2804508	city	14	37.91572	4	0	0	0.0	36924	False	False
20	2020-05-10	1	SE	Nossa Senhora das Dores	2804607	city	1	3.7553	1	0	0	0.0	26629	False	False
20	2020-05-10	6	SE	Nossa Senhora de Lourdes	2804706	city	1	15.42496	0	1	0	1.0	6483	False	False
20	2020-05-10	26	SE	Nossa Senhora do Socorro	2804805	city	122	66.43867	11	4	0	0.0328	183628	False	False
20	2020-05-10	33	SE	Pacatuba	2804904	city	2	13.86194	0	0	0	0.0	14428	False	False
20	2020-05-10	1	SE	Pedrinhas	2805109	city	1	10.4145	1	0	0	0.0	9602	False	False
20	2020-05-10	7	SE	Pinhão	2805208	city	1	15.20681	0	0	0	0.0	6576	False	False
20	2020-05-10	5	SE	Poço Redondo	2805406	city	2	5.75126	0	0	0	0.0	34775	False	False
20	2020-05-10	2	SE	Poço Verde	2805505	city	2	8.42886	0	0	0	0.0	23728	False	False
20	2020-05-10	21	SE	Porto da Folha	2805604	city	11	38.46692	1	1	0	0.0909	28596	False	False
20	2020-05-10	54	SE	Propriá	2805703	city	5	16.87707	0	2	0	0.4	29626	False	False
20	2020-05-10	6	SE	Riachão do Dantas	2805802	city	2	10.09846	1	1	0	0.5	19805	False	False
20	2020-05-10	4	SE	Riachuelo	2805901	city	3	29.37433	0	0	0	0.0	10213	False	False
20	2020-05-10	14	SE	Ribeirópolis	2806008	city	2	10.72271	1	0	0	0.0	18652	False	False
20	2020-05-10	14	SE	Rosário do Catete	2806107	city	4	36.84938	0	1	0	0.25	10855	False	False
20	2020-05-10	8	SE	Salgado	2806206	city	2	10.001	1	0	0	0.0	19998	False	False
20	2020-05-10	9	SE	Santa Luzia do Itanhy	2806305	city	2	14.25009	0	0	0	0.0	14035	False	False
20	2020-05-10	2	SE	Santana do São Francisco	2806404	city	1	12.85347	0	0	0	0.0	7780	False	False
20	2020-05-10	11	SE	Santo Amaro das Brotas	2806602	city	6	49.57858	0	0	0	0.0	12102	False	False
20	2020-05-10	26	SE	São Cristóvão	2806701	city	53	58.84182	5	1	0	0.0189	90072	False	False
20	2020-05-10	34	SE	Simão Dias	2807105	city	11	27.17123	2	1	0	0.0909	40484	False	False
20	2020-05-10	11	SE	Tobias Barreto	2807402	city	5	9.5802	0	1	0	0.2	52191	False	False
20	2020-05-10	19	SE	Tomar do Geru	2807501	city	2	14.77541	0	0	0	0.0	13536	False	False
20	2020-05-10	13	SE	Umbaúba	2807600	city	16	63.25611	2	1	0	0.0625	25294	False	False
20	2020-05-10	38	SP	Adamantina	3500105	city	11	31.36763	0	0	0	0.0	35068	False	False
20	2020-05-10	11	SP	Adolfo	3500204	city	1	28.07412	0	0	0	0.0	3562	False	False
20	2020-05-10	18	SP	Aguaí	3500303	city	15	41.31662	0	3	0	0.2	36305	False	False
20	2020-05-10	12	SP	Águas da Prata	3500402	city	1	12.22494	0	0	0	0.0	8180	False	False
20	2020-05-10	39	SP	Águas de Lindóia	3500501	city	4	21.38466	0	1	0	0.25	18705	False	False
20	2020-05-10	3	SP	Águas de Santa Bárbara	3500550	city	1	16.46091	0	0	0	0.0	6075	False	False
20	2020-05-10	31	SP	Águas de São Pedro	3500600	city	1	28.97711	0	0	0	0.0	3451	False	False
20	2020-05-10	39	SP	Agudos	3500709	city	20	53.74321	0	1	0	0.05	37214	False	False
20	2020-05-10	25	SP	Alambari	3500758	city	3	49.79253	0	0	0	0.0	6025	False	False
20	2020-05-10	2	SP	Alto Alegre	3501103	city	1	24.39619	0	0	0	0.0	4099	False	False
20	2020-05-10	13	SP	Álvares Machado	3501301	city	3	12.04094	0	0	0	0.0	24915	False	False
20	2020-05-10	3	SP	Álvaro de Carvalho	3501400	city	1	19.13143	0	0	0	0.0	5227	False	False
20	2020-05-10	41	SP	Americana	3501608	city	59	24.62468	1	4	0	0.0678	239597	False	False
20	2020-05-10	30	SP	Américo Brasiliense	3501707	city	12	29.6267	0	0	0	0.0	40504	False	False
20	2020-05-10	4	SP	Américo de Campos	3501806	city	2	33.50645	0	0	0	0.0	5969	False	False
20	2020-05-10	30	SP	Amparo	3501905	city	14	19.39192	0	1	0	0.0714	72195	False	False
20	2020-05-10	26	SP	Andradina	3502101	city	20	34.99134	0	1	0	0.05	57157	False	False
20	2020-05-10	23	SP	Angatuba	3502200	city	2	7.9277	0	1	0	0.5	25228	False	False
20	2020-05-10	11	SP	Anhembi	3502309	city	3	44.6163	0	0	0	0.0	6724	False	False
20	2020-05-10	23	SP	Aparecida	3502507	city	2	5.53143	0	0	0	0.0	36157	False	False
20	2020-05-10	26	SP	Apiaí	3502705	city	1	4.10273	0	0	0	0.0	24374	False	False
20	2020-05-10	30	SP	Araçariguama	3502754	city	5	22.35736	0	1	0	0.2	22364	False	False
20	2020-05-10	41	SP	Araçatuba	3502804	city	91	46.18914	1	3	0	0.033	197016	False	False
20	2020-05-10	31	SP	Araçoiaba da Serra	3502903	city	9	26.35741	0	0	0	0.0	34146	False	False
20	2020-05-10	24	SP	Arandu	3503109	city	10	157.30691	0	2	0	0.2	6357	False	False
20	2020-05-10	39	SP	Araraquara	3503208	city	107	45.32516	3	4	0	0.0374	236072	False	False
20	2020-05-10	34	SP	Araras	3503307	city	37	27.5634	0	2	0	0.0541	134236	False	False
20	2020-05-10	15	SP	Arealva	3503406	city	1	11.68224	0	0	0	0.0	8560	False	False
20	2020-05-10	18	SP	Areiópolis	3503604	city	6	53.9132	0	0	0	0.0	11129	False	False
20	2020-05-10	32	SP	Artur Nogueira	3503802	city	6	11.02779	0	0	0	0.0	54408	False	False
20	2020-05-10	46	SP	Arujá	3503901	city	110	122.4617	0	5	0	0.0455	89824	False	False
20	2020-05-10	39	SP	Assis	3504008	city	23	22.03361	0	3	0	0.1304	104386	False	False
20	2020-05-10	38	SP	Atibaia	3504107	city	42	29.4198	0	2	0	0.0476	142761	False	False
20	2020-05-10	14	SP	Auriflama	3504206	city	0		0	0	0	0.0	15189	False	False
20	2020-05-10	23	SP	Avaí	3504305	city	2	37.01647	0	0	0	0.0	5403	False	False
20	2020-05-10	3	SP	Avanhandava	3504404	city	1	7.32654	0	0	0	0.0	13649	False	False
20	2020-05-10	33	SP	Avaré	3504503	city	29	31.98941	0	2	0	0.069	90655	False	False
20	2020-05-10	33	SP	Bady Bassitt	3504602	city	9	51.42269	0	1	0	0.1111	17502	False	False
20	2020-05-10	4	SP	Bananal	3504909	city	2	18.27318	0	0	0	0.0	10945	False	False
20	2020-05-10	1	SP	Barbosa	3505104	city	1	13.50986	1	0	0	0.0	7402	False	False
20	2020-05-10	27	SP	Bariri	3505203	city	1	2.83575	0	0	0	0.0	35264	False	False
20	2020-05-10	17	SP	Barra Bonita	3505302	city	11	30.44898	3	1	0	0.0909	36126	False	False
20	2020-05-10	32	SP	Barra do Turvo	3505401	city	2	26.11307	0	0	0	0.0	7659	False	False
20	2020-05-10	34	SP	Barretos	3505500	city	68	55.69297	1	4	0	0.0588	122098	False	False
20	2020-05-10	18	SP	Barrinha	3505609	city	1	3.04767	0	0	0	0.0	32812	False	False
20	2020-05-10	54	SP	Barueri	3505708	city	529	192.93754	22	58	14	0.1096	274182	False	False
20	2020-05-10	33	SP	Batatais	3505906	city	2	3.19959	0	1	0	0.5	62508	False	False
20	2020-05-10	41	SP	Bauru	3506003	city	167	44.31848	1	10	0	0.0599	376818	False	False
20	2020-05-10	34	SP	Bebedouro	3506102	city	8	10.32311	0	0	0	0.0	77496	False	False
20	2020-05-10	5	SP	Bernardino de Campos	3506300	city	1	8.97022	0	0	0	0.0	11148	False	False
20	2020-05-10	6	SP	Bertioga	3506359	city	3	4.74316	0	2	0	0.6667	63249	False	False
20	2020-05-10	26	SP	Bilac	3506409	city	1	12.4471	0	0	0	0.0	8034	False	False
20	2020-05-10	35	SP	Birigui	3506508	city	41	33.16133	0	0	0	0.0	123638	False	False
20	2020-05-10	18	SP	Biritiba-Mirim	3506607	city	15	46.01509	0	0	0	0.0	32598	False	False
20	2020-05-10	13	SP	Bocaina	3506805	city	8	64.88766	0	0	0	0.0	12329	False	False
20	2020-05-10	35	SP	Boituva	3507001	city	20	32.7885	0	1	0	0.05	60997	False	False
20	2020-05-10	16	SP	Bom Jesus dos Perdões	3507100	city	3	11.78875	0	0	0	0.0	25448	False	False
20	2020-05-10	17	SP	Borborema	3507407	city	1	6.23208	0	0	0	0.0	16046	False	False
20	2020-05-10	16	SP	Borebi	3507456	city	3	113.07953	0	0	0	0.0	2653	False	False
20	2020-05-10	37	SP	Botucatu	3507506	city	101	68.94339	6	5	0	0.0495	146497	False	False
20	2020-05-10	34	SP	Bragança Paulista	3507605	city	101	59.88095	0	10	0	0.099	168668	False	False
20	2020-05-10	5	SP	Brejo Alegre	3507753	city	1	34.90401	0	0	0	0.0	2865	False	False
20	2020-05-10	42	SP	Brodowski	3507803	city	11	44.10762	0	0	0	0.0	24939	False	False
20	2020-05-10	26	SP	Buritama	3508108	city	7	40.83061	0	0	0	0.0	17144	False	False
20	2020-05-10	19	SP	Cabreúva	3508405	city	7	14.08252	0	0	0	0.0	49707	False	False
20	2020-05-10	33	SP	Caçapava	3508504	city	12	12.73034	0	1	0	0.0833	94263	False	False
20	2020-05-10	41	SP	Cachoeira Paulista	3508603	city	5	15.00285	0	0	0	0.0	33327	False	False
20	2020-05-10	13	SP	Caconde	3508702	city	1	5.26732	0	0	0	0.0	18985	False	False
20	2020-05-10	30	SP	Caiabu	3508900	city	1	23.86065	0	1	0	1.0	4191	False	False
20	2020-05-10	47	SP	Caieiras	3509007	city	149	146.84143	8	15	0	0.1007	101470	False	False
20	2020-05-10	42	SP	Cajamar	3509205	city	95	123.69631	6	11	0	0.1158	76801	False	False
20	2020-05-10	18	SP	Cajati	3509254	city	7	24.51925	0	0	0	0.0	28549	False	False
20	2020-05-10	11	SP	Cajobi	3509304	city	2	18.97173	0	0	0	0.0	10542	False	False
20	2020-05-10	27	SP	Cajuru	3509403	city	3	11.46482	0	0	0	0.0	26167	False	False
20	2020-05-10	54	SP	Campinas	3509502	city	609	50.57833	14	25	0	0.0411	1204073	False	False
20	2020-05-10	25	SP	Campo Limpo Paulista	3509601	city	26	30.71471	0	3	0	0.1154	84650	False	False
20	2020-05-10	28	SP	Campos do Jordão	3509700	city	4	7.67931	0	0	0	0.0	52088	False	False
20	2020-05-10	23	SP	Cananéia	3509908	city	11	87.7193	0	2	0	0.1818	12540	False	False
20	2020-05-10	4	SP	Canas	3509957	city	1	19.46283	0	0	0	0.0	5138	False	False
20	2020-05-10	6	SP	Cândido Mota	3510005	city	2	6.39386	0	0	0	0.0	31280	False	False
20	2020-05-10	26	SP	Capão Bonito	3510203	city	9	19.09288	1	4	1	0.4444	47138	False	False
20	2020-05-10	20	SP	Capela do Alto	3510302	city	5	24.14759	1	0	0	0.0	20706	False	False
20	2020-05-10	35	SP	Caraguatatuba	3510500	city	65	53.48386	0	4	0	0.0615	121532	False	False
20	2020-05-10	58	SP	Carapicuíba	3510609	city	399	99.51936	21	21	2	0.0526	400927	False	False
20	2020-05-10	25	SP	Castilho	3511003	city	3	14.28163	0	0	0	0.0	21006	False	False
20	2020-05-10	34	SP	Catanduva	3511102	city	31	25.43861	2	3	0	0.0968	121862	False	False
20	2020-05-10	37	SP	Cedral	3511300	city	1	10.82603	0	0	0	0.0	9237	False	False
20	2020-05-10	5	SP	Cerqueira César	3511409	city	1	5.00375	0	0	0	0.0	19985	False	False
20	2020-05-10	11	SP	Charqueada	3511706	city	10	58.17336	0	1	0	0.1	17190	False	False
20	2020-05-10	20	SP	Chavantes	3557204	city	1	8.05283	0	0	0	0.0	12418	False	False
20	2020-05-10	13	SP	Colina	3512001	city	2	10.82954	0	0	0	0.0	18468	False	False
20	2020-05-10	10	SP	Conchal	3512209	city	2	7.13012	0	0	0	0.0	28050	False	False
20	2020-05-10	27	SP	Conchas	3512308	city	1	5.58784	0	1	0	1.0	17896	False	False
20	2020-05-10	17	SP	Cordeirópolis	3512407	city	13	53.00065	0	0	0	0.0	24528	False	False
20	2020-05-10	10	SP	Coroados	3512506	city	2	33.0142	0	0	0	0.0	6058	False	False
20	2020-05-10	13	SP	Cosmópolis	3512803	city	6	8.30427	0	0	0	0.0	72252	False	False
20	2020-05-10	13	SP	Cosmorama	3512902	city	2	27.37101	0	0	0	0.0	7307	False	False
20	2020-05-10	54	SP	Cotia	3513009	city	261	104.73095	8	22	0	0.0843	249210	False	False
20	2020-05-10	38	SP	Cravinhos	3513108	city	10	28.33503	0	1	0	0.1	35292	False	False
20	2020-05-10	26	SP	Cruzeiro	3513405	city	10	12.15983	0	2	0	0.2	82238	False	False
20	2020-05-10	31	SP	Cubatão	3513504	city	91	69.62243	-1	5	0	0.0549	130705	False	False
20	2020-05-10	5	SP	Cunha	3513603	city	1	4.64102	0	0	0	0.0	21547	False	False
20	2020-05-10	45	SP	Diadema	3513801	city	449	105.92521	8	33	1	0.0735	423884	False	False
20	2020-05-10	3	SP	Divinolândia	3513900	city	1	8.97183	0	0	0	0.0	11146	False	False
20	2020-05-10	17	SP	Dobrada	3514007	city	3	33.59839	0	0	0	0.0	8929	False	False
20	2020-05-10	5	SP	Dois Córregos	3514106	city	1	3.66099	0	0	0	0.0	27315	False	False
20	2020-05-10	39	SP	Dracena	3514403	city	17	36.33022	0	2	0	0.1176	46793	False	False
20	2020-05-10	25	SP	Duartina	3514502	city	1	8.03536	0	0	0	0.0	12445	False	False
20	2020-05-10	5	SP	Dumont	3514601	city	1	10.13377	0	0	0	0.0	9868	False	False
20	2020-05-10	32	SP	Eldorado	3514809	city	3	19.36233	0	1	0	0.3333	15494	False	False
20	2020-05-10	21	SP	Elias Fausto	3514908	city	1	5.62683	0	0	0	0.0	17772	False	False
20	2020-05-10	47	SP	Embu das Artes	3515004	city	232	84.75629	8	23	0	0.0991	273726	False	False
20	2020-05-10	35	SP	Embu-Guaçu	3515103	city	48	69.17922	0	5	0	0.1042	69385	False	False
20	2020-05-10	17	SP	Engenheiro Coelho	3515152	city	8	38.51153	0	0	0	0.0	20773	False	False
20	2020-05-10	18	SP	Espírito Santo do Pinhal	3515186	city	1	2.25581	-1	0	0	0.0	44330	False	False
20	2020-05-10	30	SP	Estiva Gerbi	3557303	city	1	8.84643	0	0	0	0.0	11304	False	False
20	2020-05-10	17	SP	Estrela d'Oeste	3515202	city	1	11.8779	0	0	0	0.0	8419	False	False
20	2020-05-10	25	SP	Fartura	3515400	city	6	37.41581	0	0	0	0.0	16036	False	False
20	2020-05-10	26	SP	Fernandópolis	3515509	city	13	18.80896	0	0	0	0.0	69116	False	False
20	2020-05-10	60	SP	Ferraz de Vasconcelos	3515707	city	157	80.81286	3	15	1	0.0955	194276	False	False
20	2020-05-10	3	SP	Flórida Paulista	3516002	city	1	6.8306	0	0	0	0.0	14640	False	False
20	2020-05-10	39	SP	Franca	3516200	city	25	7.0784	0	1	0	0.04	353187	False	False
20	2020-05-10	39	SP	Francisco Morato	3516309	city	128	72.79179	6	13	1	0.1016	175844	False	False
20	2020-05-10	41	SP	Franco da Rocha	3516408	city	184	119.10233	1	17	0	0.0924	154489	False	False
20	2020-05-10	3	SP	Gália	3516606	city	1	15.27184	0	0	0	0.0	6548	False	False
20	2020-05-10	28	SP	Garça	3516705	city	6	13.51656	0	0	0	0.0	44390	False	False
20	2020-05-10	4	SP	Gastão Vidigal	3516804	city	2	41.59734	1	0	0	0.0	4808	False	False
20	2020-05-10	3	SP	Getulina	3517000	city	1	8.76501	0	0	0	0.0	11409	False	False
20	2020-05-10	2	SP	Guaiçara	3517208	city	2	16.43655	0	0	0	0.0	12168	False	False
20	2020-05-10	17	SP	Guaíra	3517406	city	2	4.90316	0	0	0	0.0	40790	False	False
20	2020-05-10	5	SP	Guapiaçu	3517505	city	3	13.98341	0	0	0	0.0	21454	False	False
20	2020-05-10	13	SP	Guará	3517703	city	1	4.71254	0	1	0	1.0	21220	False	False
20	2020-05-10	6	SP	Guaraçaí	3517802	city	2	24.0298	0	0	0	0.0	8323	False	False
20	2020-05-10	37	SP	Guararapes	3518206	city	11	33.39506	0	0	0	0.0	32939	False	False
20	2020-05-10	33	SP	Guararema	3518305	city	20	67.1186	0	1	0	0.05	29798	False	False
20	2020-05-10	32	SP	Guaratinguetá	3518404	city	5	4.10516	0	0	0	0.0	121798	False	False
20	2020-05-10	4	SP	Guareí	3518503	city	2	10.79914	0	0	0	0.0	18520	False	False
20	2020-05-10	12	SP	Guariba	3518602	city	6	14.96073	0	0	0	0.0	40105	False	False
20	2020-05-10	41	SP	Guarujá	3518701	city	252	78.6372	0	14	0	0.0556	320459	False	False
20	2020-05-10	55	SP	Guarulhos	3518800	city	1075	77.94475	12	125	4	0.1163	1379182	False	False
20	2020-05-10	21	SP	Guzolândia	3518909	city	1	18.98614	0	0	0	0.0	5267	False	False
20	2020-05-10	16	SP	Holambra	3519055	city	9	60.28131	1	0	0	0.0	14930	False	False
20	2020-05-10	52	SP	Hortolândia	3519071	city	73	31.62213	5	8	0	0.1096	230851	False	False
20	2020-05-10	5	SP	Iacanga	3519105	city	1	8.53971	0	0	0	0.0	11710	False	False
20	2020-05-10	10	SP	Ibaté	3519303	city	5	14.24339	0	0	0	0.0	35104	False	False
20	2020-05-10	30	SP	Ibirá	3519402	city	4	32.27628	0	0	0	0.0	12393	False	False
20	2020-05-10	6	SP	Ibirarema	3519501	city	1	12.89823	0	0	0	0.0	7753	False	False
20	2020-05-10	11	SP	Ibitinga	3519600	city	3	4.99725	0	0	0	0.0	60033	False	False
20	2020-05-10	34	SP	Ibiúna	3519709	city	9	11.41003	0	1	0	0.1111	78878	False	False
20	2020-05-10	22	SP	Iepê	3519907	city	2	24.51281	0	1	0	0.5	8159	False	False
20	2020-05-10	14	SP	Igaraçu do Tietê	3520004	city	8	32.42279	1	0	0	0.0	24674	False	False
20	2020-05-10	26	SP	Igarapava	3520103	city	2	6.57203	0	0	0	0.0	30432	False	False
20	2020-05-10	28	SP	Igaratá	3520202	city	17	178.30921	0	0	0	0.0	9534	False	False
20	2020-05-10	23	SP	Iguape	3520301	city	18	58.3336	1	0	0	0.0	30857	False	False
20	2020-05-10	32	SP	Ilhabela	3520400	city	9	25.73635	0	0	0	0.0	34970	False	False
20	2020-05-10	35	SP	Ilha Comprida	3520426	city	18	161.20365	0	1	0	0.0556	11166	False	False
20	2020-05-10	24	SP	Ilha Solteira	3520442	city	4	14.98913	0	0	0	0.0	26686	False	False
20	2020-05-10	53	SP	Importados/Indefinidos		city	7		0	0	0	0.0		False	False
20	2020-05-10	40	SP	Indaiatuba	3520509	city	36	14.30689	0	8	0	0.2222	251627	False	False
20	2020-05-10	2	SP	Indiana	3520608	city	3	61.41249	0	0	0	0.0	4885	False	False
20	2020-05-10	2	SP	Inúbia Paulista	3520806	city	1	25.05638	0	0	0	0.0	3991	False	False
20	2020-05-10	7	SP	Iperó	3521002	city	2	5.38604	0	0	0	0.0	37133	False	False
20	2020-05-10	2	SP	Ipiguá	3521150	city	1	18.54599	0	0	0	0.0	5392	False	False
20	2020-05-10	4	SP	Ipuã	3521309	city	5	30.47108	0	0	0	0.0	16409	False	False
20	2020-05-10	47	SP	Iracemápolis	3521408	city	13	53.64143	0	0	0	0.0	24235	False	False
20	2020-05-10	5	SP	Irapuru	3521606	city	5	60.28454	0	1	0	0.2	8294	False	False
20	2020-05-10	10	SP	Itaí	3521804	city	0		0	0	0	0.0	27125	False	False
20	2020-05-10	16	SP	Itajobi	3521903	city	10	65.52221	0	1	0	0.1	15262	False	False
20	2020-05-10	40	SP	Itanhaém	3522109	city	20	19.64328	0	2	0	0.1	101816	False	False
20	2020-05-10	41	SP	Itapecerica da Serra	3522208	city	191	108.71236	4	12	0	0.0628	175693	False	False
20	2020-05-10	36	SP	Itapetininga	3522307	city	41	25.0151	6	2	0	0.0488	163901	False	False
20	2020-05-10	32	SP	Itapeva	3522406	city	19	20.13693	0	0	0	0.0	94354	False	False
20	2020-05-10	42	SP	Itapevi	3522505	city	204	85.82247	15	26	1	0.1275	237700	False	False
20	2020-05-10	37	SP	Itapira	3522604	city	21	28.085	0	3	0	0.1429	74773	False	False
20	2020-05-10	5	SP	Itapuí	3522901	city	3	21.44082	0	0	0	0.0	13992	False	False
20	2020-05-10	5	SP	Itapura	3523008	city	2	40.76641	0	0	0	0.0	4906	False	False
20	2020-05-10	41	SP	Itaquaquecetuba	3523107	city	227	61.21552	7	30	2	0.1322	370821	False	False
20	2020-05-10	39	SP	Itararé	3523206	city	3	5.94024	0	0	0	0.0	50503	False	False
20	2020-05-10	18	SP	Itariri	3523305	city	11	63.08786	0	0	0	0.0	17436	False	False
20	2020-05-10	34	SP	Itatiba	3523404	city	14	11.58384	0	2	0	0.1429	120858	False	False
20	2020-05-10	32	SP	Itatinga	3523503	city	2	9.66324	0	0	0	0.0	20697	False	False
20	2020-05-10	17	SP	Itirapina	3523602	city	1	5.50752	0	0	0	0.0	18157	False	False
20	2020-05-10	5	SP	Itobi	3523800	city	1	12.75348	0	0	0	0.0	7841	False	False
20	2020-05-10	39	SP	Itu	3523909	city	24	13.79794	0	4	1	0.1667	173939	False	False
20	2020-05-10	42	SP	Itupeva	3524006	city	10	16.326	0	2	0	0.2	61252	False	False
20	2020-05-10	14	SP	Ituverava	3524105	city	1	2.39097	0	0	0	0.0	41824	False	False
20	2020-05-10	19	SP	Jaborandi	3524204	city	3	43.29629	0	0	0	0.0	6929	False	False
20	2020-05-10	38	SP	Jaboticabal	3524303	city	19	24.59133	0	5	0	0.2632	77263	False	False
20	2020-05-10	33	SP	Jacareí	3524402	city	56	23.96624	0	4	0	0.0714	233662	False	False
20	2020-05-10	32	SP	Jaci	3524501	city	17	240.55469	0	0	0	0.0	7067	False	False
20	2020-05-10	10	SP	Jacupiranga	3524600	city	3	16.79167	0	0	0	0.0	17866	False	False
20	2020-05-10	54	SP	Jaguariúna	3524709	city	22	38.26886	1	0	0	0.0	57488	False	False
20	2020-05-10	33	SP	Jales	3524808	city	5	10.18185	0	0	0	0.0	49107	False	False
20	2020-05-10	5	SP	Jambeiro	3524907	city	1	15.14693	0	0	0	0.0	6602	False	False
20	2020-05-10	42	SP	Jandira	3525003	city	106	84.84276	2	7	0	0.066	124937	False	False
20	2020-05-10	29	SP	Jardinópolis	3525102	city	8	18.02614	0	1	0	0.125	44380	False	False
20	2020-05-10	17	SP	Jarinu	3525201	city	5	16.64226	0	3	0	0.6	30044	False	False
20	2020-05-10	39	SP	Jaú	3525300	city	68	45.2573	8	1	0	0.0147	150252	False	False
20	2020-05-10	33	SP	Joanópolis	3525508	city	3	22.69289	0	0	0	0.0	13220	False	False
20	2020-05-10	37	SP	José Bonifácio	3525706	city	3	8.10482	0	0	0	0.0	37015	False	False
20	2020-05-10	47	SP	Jundiaí	3525904	city	251	59.90997	1	20	0	0.0797	418962	False	False
20	2020-05-10	23	SP	Junqueirópolis	3526001	city	10	48.35824	0	0	0	0.0	20679	False	False
20	2020-05-10	17	SP	Juquiá	3526100	city	2	10.63151	0	0	0	0.0	18812	False	False
20	2020-05-10	24	SP	Juquitiba	3526209	city	7	22.2618	0	1	0	0.1429	31444	False	False
20	2020-05-10	33	SP	Laranjal Paulista	3526407	city	5	17.53402	0	2	0	0.4	28516	False	False
20	2020-05-10	3	SP	Lavínia	3526506	city	2	16.69449	0	0	0	0.0	11980	False	False
20	2020-05-10	17	SP	Lavrinhas	3526605	city	2	27.54821	0	1	0	0.5	7260	False	False
20	2020-05-10	27	SP	Leme	3526704	city	12	11.60643	0	3	0	0.25	103391	False	False
20	2020-05-10	41	SP	Lençóis Paulista	3526803	city	13	18.99696	0	1	0	0.0769	68432	False	False
20	2020-05-10	40	SP	Limeira	3526902	city	61	19.92722	1	1	0	0.0164	306114	False	False
20	2020-05-10	13	SP	Lindóia	3527009	city	3	37.59398	0	0	0	0.0	7980	False	False
20	2020-05-10	27	SP	Lins	3527108	city	22	28.20043	0	4	0	0.1818	78013	False	False
20	2020-05-10	26	SP	Lorena	3527207	city	12	13.52783	0	1	0	0.0833	88706	False	False
20	2020-05-10	46	SP	Louveira	3527306	city	25	51.14043	1	2	0	0.08	48885	False	False
20	2020-05-10	18	SP	Lucélia	3527405	city	14	64.3767	0	3	0	0.2143	21747	False	False
20	2020-05-10	28	SP	Macatuba	3528007	city	2	11.65297	0	0	0	0.0	17163	False	False
20	2020-05-10	26	SP	Macedônia	3528205	city	0		0	0	0	0.0	3698	False	False
20	2020-05-10	27	SP	Mairinque	3528403	city	11	23.3298	0	0	0	0.0	47150	False	False
20	2020-05-10	46	SP	Mairiporã	3528502	city	58	57.89637	7	6	1	0.1034	100179	False	False
20	2020-05-10	5	SP	Marapoama	3528858	city	1	32.99241	0	0	0	0.0	3031	False	False
20	2020-05-10	38	SP	Marília	3529005	city	19	7.95372	0	1	0	0.0526	238882	False	False
20	2020-05-10	17	SP	Martinópolis	3529203	city	3	11.33744	0	0	0	0.0	26461	False	False
20	2020-05-10	41	SP	Matão	3529302	city	6	7.21414	0	0	0	0.0	83170	False	False
20	2020-05-10	56	SP	Mauá	3529401	city	378	79.9303	14	30	0	0.0794	472912	False	False
20	2020-05-10	3	SP	Meridiano	3529609	city	1	26.06882	0	0	0	0.0	3836	False	False
20	2020-05-10	21	SP	Miguelópolis	3529708	city	3	13.49771	0	0	0	0.0	22226	False	False
20	2020-05-10	24	SP	Mineiros do Tietê	3529807	city	7	54.22993	0	1	0	0.1429	12908	False	False
20	2020-05-10	18	SP	Miracatu	3529906	city	14	70.78214	1	2	0	0.1429	19779	False	False
20	2020-05-10	21	SP	Mirandópolis	3530102	city	18	60.88486	0	2	0	0.1111	29564	False	False
20	2020-05-10	35	SP	Mirassol	3530300	city	12	20.05884	0	0	0	0.0	59824	False	False
20	2020-05-10	33	SP	Mococa	3530508	city	13	18.87203	0	2	0	0.1538	68885	False	False
20	2020-05-10	52	SP	Mogi das Cruzes	3530607	city	443	99.36255	7	31	2	0.07	445842	False	False
20	2020-05-10	41	SP	Mogi Guaçu	3530706	city	27	17.77626	0	1	0	0.037	151888	False	False
20	2020-05-10	26	SP	Mogi Mirim	3530805	city	6	6.43853	0	0	0	0.0	93189	False	False
20	2020-05-10	27	SP	Mongaguá	3531100	city	13	22.92688	0	1	0	0.0769	56702	False	False
20	2020-05-10	34	SP	Monte Alto	3531308	city	18	35.64498	0	1	0	0.0556	50498	False	False
20	2020-05-10	4	SP	Monte Aprazível	3531407	city	1	3.98613	0	0	0	0.0	25087	False	False
20	2020-05-10	16	SP	Monte Azul Paulista	3531506	city	2	10.52189	0	0	0	0.0	19008	False	False
20	2020-05-10	26	SP	Monte Mor	3531803	city	13	21.74931	0	2	0	0.1538	59772	False	False
20	2020-05-10	26	SP	Morro Agudo	3531902	city	5	15.16622	0	0	0	0.0	32968	False	False
20	2020-05-10	26	SP	Morungaba	3532009	city	9	66.06959	0	0	0	0.0	13622	False	False
20	2020-05-10	20	SP	Nazaré Paulista	3532405	city	9	48.58562	0	1	0	0.1111	18524	False	False
20	2020-05-10	5	SP	Neves Paulista	3532504	city	2	22.39642	0	0	0	0.0	8930	False	False
20	2020-05-10	27	SP	Nhandeara	3532603	city	2	17.42464	0	0	0	0.0	11478	False	False
20	2020-05-10	6	SP	Nipoã	3532702	city	1	19.18281	0	0	0	0.0	5213	False	False
20	2020-05-10	2	SP	Nova Aliança	3532801	city	2	28.68206	0	0	0	0.0	6973	False	False
20	2020-05-10	2	SP	Nova Campina	3532827	city	1	10.25115	0	0	0	0.0	9755	False	False
20	2020-05-10	2	SP	Nova Europa	3532900	city	1	8.93975	0	0	0	0.0	11186	False	False
20	2020-05-10	7	SP	Nova Granada	3533007	city	5	23.25581	1	0	0	0.0	21500	False	False
20	2020-05-10	11	SP	Nova Guataporanga	3533106	city	1	43.17789	0	0	0	0.0	2316	False	False
20	2020-05-10	41	SP	Nova Odessa	3533403	city	10	16.61847	0	2	0	0.2	60174	False	False
20	2020-05-10	13	SP	Novo Horizonte	3533502	city	8	19.48748	3	0	0	0.0	41052	False	False
20	2020-05-10	33	SP	Olímpia	3533908	city	9	16.43175	0	0	0	0.0	54772	False	False
20	2020-05-10	37	SP	Orlândia	3534302	city	4	9.08513	0	1	0	0.25	44028	False	False
20	2020-05-10	54	SP	Osasco	3534401	city	1257	179.97818	41	153	17	0.1217	698418	False	False
20	2020-05-10	9	SP	Osvaldo Cruz	3534609	city	1	3.04146	0	0	0	0.0	32879	False	False
20	2020-05-10	31	SP	Ourinhos	3534708	city	22	19.37609	1	3	0	0.1364	113542	False	False
20	2020-05-10	3	SP	Pacaembu	3534906	city	1	7.04374	0	1	0	1.0	14197	False	False
20	2020-05-10	18	SP	Palmital	3535309	city	1	4.50025	0	0	0	0.0	22221	False	False
20	2020-05-10	12	SP	Paraibuna	3535606	city	1	5.48787	0	0	0	0.0	18222	False	False
20	2020-05-10	12	SP	Paranapanema	3535804	city	3	14.85369	0	0	0	0.0	20197	False	False
20	2020-05-10	37	SP	Pariquera-Açu	3536208	city	54	274.83713	0	1	0	0.0185	19648	False	False
20	2020-05-10	13	SP	Parisi	3536257	city	1	46.27487	0	0	0	0.0	2161	False	False
20	2020-05-10	5	SP	Patrocínio Paulista	3536307	city	2	13.63327	0	0	0	0.0	14670	False	False
20	2020-05-10	42	SP	Paulínia	3536505	city	31	28.33017	1	1	0	0.0323	109424	False	False
20	2020-05-10	24	SP	Paulistânia	3536570	city	2	109.11075	0	0	0	0.0	1833	False	False
20	2020-05-10	26	SP	Pederneiras	3536703	city	2	4.28385	0	1	0	0.5	46687	False	False
20	2020-05-10	31	SP	Pedra Bela	3536802	city	2	32.82455	0	0	0	0.0	6093	False	False
20	2020-05-10	2	SP	Pedreira	3537107	city	1	2.08685	0	0	0	0.0	47919	False	False
20	2020-05-10	10	SP	Pedrinhas Paulista	3537156	city	3	96.99321	0	1	0	0.3333	3093	False	False
20	2020-05-10	16	SP	Pedro de Toledo	3537206	city	3	26.47604	0	0	0	0.0	11331	False	False
20	2020-05-10	42	SP	Penápolis	3537305	city	7	11.03979	2	3	0	0.4286	63407	False	False
20	2020-05-10	5	SP	Pereira Barreto	3537404	city	3	11.68725	0	1	0	0.3333	25669	False	False
20	2020-05-10	34	SP	Peruíbe	3537602	city	31	45.39863	2	3	0	0.0968	68284	False	False
20	2020-05-10	23	SP	Piedade	3537800	city	39	70.46325	0	1	0	0.0256	55348	False	False
20	2020-05-10	27	SP	Pilar do Sul	3537909	city	10	34.26418	0	0	0	0.0	29185	False	False
20	2020-05-10	34	SP	Pindamonhangaba	3538006	city	21	12.47564	1	1	0	0.0476	168328	False	False
20	2020-05-10	33	SP	Pindorama	3538105	city	6	35.19268	0	0	0	0.0	17049	False	False
20	2020-05-10	16	SP	Pinhalzinho	3538204	city	1	6.57592	0	0	0	0.0	15207	False	False
20	2020-05-10	13	SP	Piquerobi	3538303	city	3	81.25677	0	0	0	0.0	3692	False	False
20	2020-05-10	25	SP	Piracaia	3538600	city	7	25.63821	0	1	0	0.1429	27303	False	False
20	2020-05-10	42	SP	Piracicaba	3538709	city	158	39.09517	2	13	0	0.0823	404142	False	False
20	2020-05-10	22	SP	Piraju	3538808	city	23	77.16567	0	2	0	0.087	29806	False	False
20	2020-05-10	41	SP	Pirajuí	3538907	city	3	11.7684	0	0	0	0.0	25492	False	False
20	2020-05-10	16	SP	Pirapora do Bom Jesus	3539103	city	22	116.43292	0	0	0	0.0	18895	False	False
20	2020-05-10	5	SP	Pirapozinho	3539202	city	1	3.6328	0	0	0	0.0	27527	False	False
20	2020-05-10	18	SP	Pirassununga	3539301	city	34	44.49738	0	0	0	0.0	76409	False	False
20	2020-05-10	26	SP	Piratininga	3539400	city	10	73.33529	0	0	0	0.0	13636	False	False
20	2020-05-10	18	SP	Pitangueiras	3539509	city	1	2.51769	0	1	0	1.0	39719	False	False
20	2020-05-10	47	SP	Poá	3539806	city	94	80.03269	4	14	0	0.1489	117452	False	False
20	2020-05-10	1	SP	Poloni	3539905	city	1	16.50437	1	0	0	0.0	6059	False	False
20	2020-05-10	27	SP	Pontal	3540200	city	6	12.00937	1	1	0	0.1667	49961	False	False
20	2020-05-10	23	SP	Populina	3540408	city	4	95.94627	0	0	0	0.0	4169	False	False
20	2020-05-10	4	SP	Porangaba	3540507	city	1	10.07557	0	0	0	0.0	9925	False	False
20	2020-05-10	42	SP	Porto Feliz	3540606	city	15	28.24965	0	0	0	0.0	53098	False	False
20	2020-05-10	31	SP	Porto Ferreira	3540705	city	3	5.34283	0	1	0	0.3333	56150	False	False
20	2020-05-10	9	SP	Pracinha	3540853	city	2	48.86391	1	0	0	0.0	4093	False	False
20	2020-05-10	14	SP	Pradópolis	3540903	city	1	4.65203	0	1	1	1.0	21496	False	False
20	2020-05-10	40	SP	Praia Grande	3541000	city	236	72.59908	2	38	0	0.161	325073	False	False
20	2020-05-10	26	SP	Pratânia	3541059	city	3	57.02338	0	0	0	0.0	5261	False	False
20	2020-05-10	16	SP	Presidente Alves	3541109	city	3	73.27797	0	0	0	0.0	4094	False	False
20	2020-05-10	2	SP	Presidente Bernardes	3541208	city	2	15.26019	0	0	0	0.0	13106	False	False
20	2020-05-10	12	SP	Presidente Epitácio	3541307	city	3	6.78733	0	1	0	0.3333	44200	False	False
20	2020-05-10	33	SP	Presidente Prudente	3541406	city	59	25.79314	15	4	0	0.0678	228743	False	False
20	2020-05-10	35	SP	Presidente Venceslau	3541505	city	22	55.67365	1	6	0	0.2727	39516	False	False
20	2020-05-10	38	SP	Promissão	3541604	city	4	9.89315	0	0	0	0.0	40432	False	False
20	2020-05-10	20	SP	Quatá	3541703	city	8	56.7014	0	2	0	0.25	14109	False	False
20	2020-05-10	21	SP	Quintana	3542008	city	3	45.19434	0	0	0	0.0	6638	False	False
20	2020-05-10	24	SP	Rancharia	3542206	city	3	10.09863	0	1	0	0.3333	29707	False	False
20	2020-05-10	13	SP	Regente Feijó	3542404	city	4	19.74236	0	0	0	0.0	20261	False	False
20	2020-05-10	5	SP	Reginópolis	3542503	city	1	10.39393	0	0	0	0.0	9621	False	False
20	2020-05-10	24	SP	Registro	3542602	city	39	69.2447	9	4	0	0.1026	56322	False	False
20	2020-05-10	13	SP	Ribeirão Branco	3543006	city	5	30.40623	0	0	0	0.0	16444	False	False
20	2020-05-10	47	SP	Ribeirão Pires	3543303	city	93	75.36894	0	10	0	0.1075	123393	False	False
20	2020-05-10	46	SP	Ribeirão Preto	3543402	city	306	43.5096	2	9	1	0.0294	703293	False	False
20	2020-05-10	27	SP	Rincão	3543709	city	3	27.78035	0	1	0	0.3333	10799	False	False
20	2020-05-10	26	SP	Rinópolis	3543808	city	2	20.03807	0	0	0	0.0	9981	False	False
20	2020-05-10	47	SP	Rio Claro	3543907	city	22	10.65768	-1	9	0	0.4091	206424	False	False
20	2020-05-10	12	SP	Rio das Pedras	3544004	city	2	5.6773	0	0	0	0.0	35228	False	False
20	2020-05-10	34	SP	Rio Grande da Serra	3544103	city	27	53.10152	1	2	0	0.0741	50846	False	False
20	2020-05-10	18	SP	Salesópolis	3545001	city	5	29.17323	0	1	0	0.2	17139	False	False
20	2020-05-10	12	SP	Saltinho	3545159	city	1	12.06855	0	0	0	0.0	8286	False	False
20	2020-05-10	34	SP	Salto	3545209	city	13	10.95539	0	0	0	0.0	118663	False	False
20	2020-05-10	41	SP	Salto de Pirapora	3545308	city	11	24.21734	0	0	0	0.0	45422	False	False
20	2020-05-10	11	SP	Salto Grande	3545407	city	1	10.71696	0	0	0	0.0	9331	False	False
20	2020-05-10	31	SP	Santa Bárbara d'Oeste	3545803	city	18	9.30353	1	1	0	0.0556	193475	False	False
20	2020-05-10	37	SP	Santa Branca	3546009	city	2	13.52448	0	1	0	0.5	14788	False	False
20	2020-05-10	16	SP	Santa Cruz da Conceição	3546207	city	3	66.62225	0	0	0	0.0	4503	False	False
20	2020-05-10	4	SP	Santa Cruz da Esperança	3546256	city	2	93.50164	0	0	0	0.0	2139	False	False
20	2020-05-10	6	SP	Santa Cruz das Palmeiras	3546306	city	0		0	0	0	0.0	34361	False	False
20	2020-05-10	35	SP	Santa Cruz do Rio Pardo	3546405	city	28	58.73345	0	0	0	0.0	47673	False	False
20	2020-05-10	14	SP	Santa Fé do Sul	3546603	city	4	12.37547	0	0	0	0.0	32322	False	False
20	2020-05-10	25	SP	Santa Gertrudes	3546702	city	1	3.71775	0	0	0	0.0	26898	False	False
20	2020-05-10	41	SP	Santa Isabel	3546801	city	32	55.76273	2	5	0	0.1562	57386	False	False
20	2020-05-10	30	SP	Santa Lúcia	3546900	city	4	45.3669	-1	0	0	0.0	8817	False	False
20	2020-05-10	11	SP	Santa Maria da Serra	3547007	city	2	32.39916	0	0	0	0.0	6173	False	False
20	2020-05-10	65	SP	Santana de Parnaíba	3547304	city	219	157.04891	8	7	2	0.032	139447	False	False
20	2020-05-10	18	SP	Santa Rita do Passa Quatro	3547502	city	2	7.25768	0	1	0	0.5	27557	False	False
20	2020-05-10	5	SP	Santo Anastácio	3547700	city	2	9.57946	0	1	0	0.5	20878	False	False
20	2020-05-10	56	SP	Santo André	3547809	city	925	128.69153	41	49	1	0.053	718773	False	False
20	2020-05-10	24	SP	Santo Antônio da Alegria	3547908	city	1	14.4321	0	1	0	1.0	6929	False	False
20	2020-05-10	13	SP	Santo Antônio de Posse	3548005	city	9	38.61004	0	0	0	0.0	23310	False	False
20	2020-05-10	16	SP	Santo Antônio do Aracanguá	3548054	city	4	47.50594	0	0	0	0.0	8420	False	False
20	2020-05-10	3	SP	Santo Antônio do Jardim	3548104	city	1	16.79543	0	0	0	0.0	5954	False	False
20	2020-05-10	16	SP	Santo Antônio do Pinhal	3548203	city	4	58.72853	0	1	0	0.25	6811	False	False
20	2020-05-10	42	SP	Santos	3548500	city	958	221.08832	32	66	0	0.0689	433311	False	False
20	2020-05-10	56	SP	São Bernardo do Campo	3548708	city	1095	130.52247	15	92	4	0.084	838936	False	False
20	2020-05-10	56	SP	São Caetano do Sul	3548807	city	284	176.25848	0	19	0	0.0669	161127	False	False
20	2020-05-10	35	SP	São Carlos	3548906	city	36	14.28668	0	3	0	0.0833	251983	False	False
20	2020-05-10	32	SP	São João da Boa Vista	3549102	city	26	28.50533	0	1	0	0.0385	91211	False	False
20	2020-05-10	25	SP	São Joaquim da Barra	3549409	city	5	9.63614	0	0	0	0.0	51888	False	False
20	2020-05-10	41	SP	São José do Rio Pardo	3549706	city	5	9.09984	0	0	0	0.0	54946	False	False
20	2020-05-10	54	SP	São José do Rio Preto	3549805	city	275	59.69553	77	10	0	0.0364	460671	False	False
20	2020-05-10	54	SP	São José dos Campos	3549904	city	355	49.17279	1	16	0	0.0451	721944	False	False
20	2020-05-10	20	SP	São Lourenço da Serra	3549953	city	12	75.82938	0	1	0	0.0833	15825	False	False
20	2020-05-10	4	SP	São Luiz do Paraitinga	3550001	city	1	9.35716	0	1	0	1.0	10687	False	False
20	2020-05-10	37	SP	São Manuel	3550100	city	16	39.06822	2	1	0	0.0625	40954	False	False
20	2020-05-10	31	SP	São Miguel Arcanjo	3550209	city	11	33.40318	0	0	0	0.0	32931	False	False
20	2020-05-10	76	SP	São Paulo	3550308	city	27307	222.87748	520	2266	43	0.083	12252023	False	False
20	2020-05-10	42	SP	São Pedro	3550407	city	39	109.38771	0	0	0	0.0	35653	False	False
20	2020-05-10	9	SP	São Pedro do Turvo	3550506	city	3	39.13384	0	0	0	0.0	7666	False	False
20	2020-05-10	34	SP	São Roque	3550605	city	26	28.56641	0	2	0	0.0769	91016	False	False
20	2020-05-10	47	SP	São Sebastião	3550704	city	134	150.59564	0	2	0	0.0149	88980	False	False
20	2020-05-10	18	SP	São Sebastião da Grama	3550803	city	4	32.83533	0	1	0	0.25	12182	False	False
20	2020-05-10	41	SP	São Vicente	3551009	city	279	76.2716	3	10	0	0.0358	365798	False	False
20	2020-05-10	12	SP	Sarapuí	3551108	city	2	19.44579	0	0	0	0.0	10285	False	False
20	2020-05-10	5	SP	Sarutaiá	3551207	city	1	27.48763	0	0	0	0.0	3638	False	False
20	2020-05-10	3	SP	Serra Azul	3551405	city	1	6.82035	0	0	0	0.0	14662	False	False
20	2020-05-10	23	SP	Serrana	3551504	city	21	46.55597	0	2	0	0.0952	45107	False	False
20	2020-05-10	17	SP	Serra Negra	3551603	city	3	10.26378	0	0	0	0.0	29229	False	False
20	2020-05-10	33	SP	Sertãozinho	3551702	city	17	13.5119	0	2	0	0.1176	125815	False	False
20	2020-05-10	6	SP	Sete Barras	3551801	city	2	15.58603	0	0	0	0.0	12832	False	False
20	2020-05-10	16	SP	Socorro	3552106	city	7	17.07109	1	0	0	0.0	41005	False	False
20	2020-05-10	45	SP	Sorocaba	3552205	city	239	35.17924	2	25	0	0.1046	679378	False	False
20	2020-05-10	6	SP	Sud Mennucci	3552304	city	2	25.91345	0	0	0	0.0	7718	False	False
20	2020-05-10	34	SP	Sumaré	3552403	city	67	23.72177	4	2	0	0.0299	282441	False	False
20	2020-05-10	53	SP	Suzano	3552502	city	263	88.36267	7	27	0	0.1027	297637	False	False
20	2020-05-10	5	SP	Tabatinga	3552700	city	1	6.06208	0	0	0	0.0	16496	False	False
20	2020-05-10	47	SP	Taboão da Serra	3552809	city	280	96.66372	6	27	1	0.0964	289664	False	False
20	2020-05-10	3	SP	Taguaí	3553005	city	1	7.21553	0	0	0	0.0	13859	False	False
20	2020-05-10	25	SP	Taiaçu	3553104	city	3	47.65687	0	0	0	0.0	6295	False	False
20	2020-05-10	33	SP	Tanabi	3553401	city	2	7.70208	0	0	0	0.0	25967	False	False
20	2020-05-10	4	SP	Tapiraí	3553500	city	3	38.42705	0	0	0	0.0	7807	False	False
20	2020-05-10	5	SP	Tapiratiba	3553609	city	1	7.71605	0	0	0	0.0	12960	False	False
20	2020-05-10	22	SP	Taquaritinga	3553708	city	1	1.74895	0	0	0	0.0	57177	False	False
20	2020-05-10	23	SP	Taquarituba	3553807	city	3	12.92101	0	0	0	0.0	23218	False	False
20	2020-05-10	3	SP	Taquarivaí	3553856	city	1	17.08817	0	0	0	0.0	5852	False	False
20	2020-05-10	23	SP	Tarabai	3553906	city	3	40.1714	0	0	0	0.0	7468	False	False
20	2020-05-10	10	SP	Tarumã	3553955	city	1	6.66667	0	0	0	0.0	15000	False	False
20	2020-05-10	46	SP	Tatuí	3554003	city	29	23.81617	0	2	0	0.069	121766	False	False
20	2020-05-10	53	SP	Taubaté	3554102	city	49	15.55931	0	4	0	0.0816	314924	False	False
20	2020-05-10	3	SP	Teodoro Sampaio	3554300	city	1	4.32003	0	0	0	0.0	23148	False	False
20	2020-05-10	36	SP	Terra Roxa	3554409	city	2	21.34472	0	0	0	0.0	9370	False	False
20	2020-05-10	10	SP	Tietê	3554508	city	3	7.12996	0	0	0	0.0	42076	False	False
20	2020-05-10	11	SP	Timburi	3554607	city	1	37.62227	0	0	0	0.0	2658	False	False
20	2020-05-10	5	SP	Torre de Pedra	3554656	city	2	82.91874	0	0	0	0.0	2412	False	False
20	2020-05-10	5	SP	Torrinha	3554706	city	9	89.91009	0	0	0	0.0	10010	False	False
20	2020-05-10	16	SP	Tuiuti	3554953	city	2	29.01073	0	0	0	0.0	6894	False	False
20	2020-05-10	31	SP	Tupã	3555000	city	3	4.57848	0	1	0	0.3333	65524	False	False
20	2020-05-10	13	SP	Tupi Paulista	3555109	city	20	129.07389	0	0	0	0.0	15495	False	False
20	2020-05-10	28	SP	Ubatuba	3555406	city	27	29.73601	1	0	0	0.0	90799	False	False
20	2020-05-10	3	SP	Ubirajara	3555505	city	2	41.841	0	0	0	0.0	4780	False	False
20	2020-05-10	6	SP	Uchoa	3555604	city	3	29.67359	0	1	0	0.3333	10110	False	False
20	2020-05-10	4	SP	União Paulista	3555703	city	1	54.22993	0	0	0	0.0	1844	False	False
20	2020-05-10	5	SP	Uru	3555901	city	3	257.51073	0	0	0	0.0	1165	False	False
20	2020-05-10	47	SP	Valinhos	3556206	city	41	31.73547	0	3	0	0.0732	129193	False	False
20	2020-05-10	2	SP	Valparaíso	3556305	city	1	3.77644	0	0	0	0.0	26480	False	False
20	2020-05-10	12	SP	Vargem	3556354	city	1	9.49037	0	0	0	0.0	10537	False	False
20	2020-05-10	10	SP	Vargem Grande do Sul	3556404	city	3	7.00198	0	0	0	0.0	42845	False	False
20	2020-05-10	53	SP	Vargem Grande Paulista	3556453	city	18	34.22248	1	3	0	0.1667	52597	False	False
20	2020-05-10	27	SP	Várzea Paulista	3556503	city	31	25.44362	0	4	0	0.129	121838	False	False
20	2020-05-10	41	SP	Vinhedo	3556701	city	33	41.91647	0	2	0	0.0606	78728	False	False
20	2020-05-10	3	SP	Viradouro	3556800	city	1	5.29157	0	1	0	1.0	18898	False	False
20	2020-05-10	20	SP	Vista Alegre do Alto	3556909	city	1	11.35074	0	0	0	0.0	8810	False	False
20	2020-05-10	41	SP	Votorantim	3557006	city	31	25.31025	0	3	0	0.0968	122480	False	False
20	2020-05-10	41	SP	Votuporanga	3557105	city	24	25.3842	0	0	0	0.0	94547	False	False
20	2020-05-10	6	TO	Abreulândia	1700251	city	2	77.54944	0	0	0	0.0	2579	False	False
20	2020-05-10	9	TO	Aguiarnópolis	1700301	city	2	29.70444	0	1	0	0.5	6733	False	False
20	2020-05-10	5	TO	Aliança do Tocantins	1700350	city	2	37.10575	0	0	0	0.0	5390	False	False
20	2020-05-10	4	TO	Alvorada	1700707	city	1	11.88778	0	0	0	0.0	8412	False	False
20	2020-05-10	9	TO	Ananás	1701002	city	1	10.4723	0	0	0	0.0	9549	False	False
20	2020-05-10	45	TO	Araguaína	1702109	city	318	176.20657	31	0	0	0.0	180470	False	False
20	2020-05-10	10	TO	Araguatins	1702208	city	15	41.94514	0	0	0	0.0	35761	False	False
20	2020-05-10	14	TO	Augustinópolis	1702554	city	6	32.58744	0	2	0	0.3333	18412	False	False
20	2020-05-10	3	TO	Aurora do Tocantins	1702703	city	1	26.61698	0	0	0	0.0	3757	False	False
20	2020-05-10	12	TO	Axixá do Tocantins	1702901	city	13	133.25133	1	0	0	0.0	9756	False	False
20	2020-05-10	12	TO	Bandeirantes do Tocantins	1703057	city	1	28.14523	0	0	0	0.0	3553	False	False
20	2020-05-10	6	TO	Barrolândia	1703107	city	3	53.26705	0	0	0	0.0	5632	False	False
20	2020-05-10	1	TO	Buriti do Tocantins	1703800	city	1	8.81213	1	0	0	0.0	11348	False	False
20	2020-05-10	30	TO	Cariri do Tocantins	1703867	city	29	661.79827	11	0	0	0.0	4382	False	False
20	2020-05-10	11	TO	Colinas do Tocantins	1705508	city	12	33.87534	3	0	0	0.0	35424	False	False
20	2020-05-10	16	TO	Couto Magalhães	1706001	city	8	143.16392	0	0	0	0.0	5588	False	False
20	2020-05-10	4	TO	Cristalândia	1706100	city	0		0	0	0	0.0	7289	False	False
20	2020-05-10	5	TO	Darcinópolis	1706506	city	5	82.00754	0	0	0	0.0	6097	False	False
20	2020-05-10	37	TO	Dianópolis	1707009	city	1	4.51692	0	0	0	0.0	22139	False	False
20	2020-05-10	2	TO	Dueré	1707306	city	3	64.02049	0	0	0	0.0	4686	False	False
20	2020-05-10	6	TO	Fátima	1707553	city	1	26.07562	0	0	0	0.0	3835	False	False
20	2020-05-10	4	TO	Figueirópolis	1707652	city	2	38.00114	0	0	0	0.0	5263	False	False
20	2020-05-10	6	TO	Filadélfia	1707702	city	0		0	0	0	0.0	8856	False	False
20	2020-05-10	5	TO	Formoso do Araguaia	1708205	city	3	16.26898	0	0	0	0.0	18440	False	False
20	2020-05-10	2	TO	Goiatins	1709005	city	1	7.68108	0	0	0	0.0	13019	False	False
20	2020-05-10	15	TO	Guaraí	1709302	city	10	38.57578	-1	1	1	0.1	25923	False	False
20	2020-05-10	33	TO	Gurupi	1709500	city	31	35.77735	0	1	0	0.0323	86647	False	False
20	2020-05-10	11	TO	Importados/Indefinidos		city	0		0	0	0	0.0		False	False
20	2020-05-10	7	TO	Lizarda	1712405	city	1	26.73797	0	1	0	1.0	3740	False	False
20	2020-05-10	1	TO	Marianópolis do Tocantins	1712504	city	1	19.32367	1	0	0	0.0	5175	False	False
20	2020-05-10	4	TO	Maurilândia do Tocantins	1712801	city	4	116.75423	0	0	0	0.0	3426	False	False
20	2020-05-10	8	TO	Miracema do Tocantins	1713205	city	2	10.96011	1	0	0	0.0	18248	False	False
20	2020-05-10	8	TO	Miranorte	1713304	city	4	29.7752	0	1	0	0.25	13434	False	False
20	2020-05-10	12	TO	Nova Olinda	1714880	city	12	101.53143	0	0	0	0.0	11819	False	False
20	2020-05-10	5	TO	Nova Rosalândia	1715002	city	1	23.47418	0	0	0	0.0	4260	False	False
20	2020-05-10	6	TO	Novo Acordo	1715101	city	1	23.03086	0	0	0	0.0	4342	False	False
20	2020-05-10	54	TO	Palmas	1721000	city	163	54.4919	5	2	0	0.0123	299127	False	False
20	2020-05-10	6	TO	Palmeiras do Tocantins	1713809	city	1	15.01953	0	0	0	0.0	6658	False	False
20	2020-05-10	30	TO	Paraíso do Tocantins	1716109	city	19	37.07172	4	2	0	0.1053	51252	False	False
20	2020-05-10	2	TO	Ponte Alta do Tocantins	1717909	city	1	12.43936	0	0	0	0.0	8039	False	False
20	2020-05-10	13	TO	Porto Nacional	1718204	city	5	9.43218	-1	0	0	0.0	53010	False	False
20	2020-05-10	3	TO	Pugmil	1718451	city	3	111.60714	0	0	0	0.0	2688	False	False
20	2020-05-10	7	TO	Sampaio	1718808	city	1	21.22692	0	0	0	0.0	4711	False	False
20	2020-05-10	2	TO	São Bento do Tocantins	1720101	city	1	18.78287	0	0	0	0.0	5324	False	False
20	2020-05-10	14	TO	São Miguel do Tocantins	1720200	city	18	148.2824	0	0	0	0.0	12139	False	False
20	2020-05-10	2	TO	Silvanópolis	1720655	city	1	18.50824	0	0	0	0.0	5403	False	False
20	2020-05-10	18	TO	Sítio Novo do Tocantins	1720804	city	14	155.05593	0	1	0	0.0714	9029	False	False
20	2020-05-10	14	TO	Tabocão	1708254	city	6	231.74971	1	0	0	0.0	2589	False	False
20	2020-05-10	26	TO	Tocantinópolis	1721208	city	4	17.49016	0	0	0	0.0	22870	False	False
20	2020-05-10	13	TO	Wanderlândia	1722081	city	8	68.47556	0	0	0	0.0	11683	False	False
20	2020-05-10	2	TO	Xambioá	1722107	city	4	34.66205	2	0	0	0.0	11540	False	False
19	2020-05-09	42	AC	Acrelândia	1200013	city	28	183.53435	11	1	0	0.0357	15256	False	False
19	2020-05-09	9	AC	Assis Brasil	1200054	city	1	13.48254	0	0	0	0.0	7417	False	False
19	2020-05-09	1	AC	Brasiléia	1200104	city	1	3.80546	1	0	0	0.0	26278	False	False
19	2020-05-09	32	AC	Bujari	1200138	city	4	38.96357	0	0	0	0.0	10266	False	False
19	2020-05-09	2	AC	Capixaba	1200179	city	1	8.52297	0	0	0	0.0	11733	False	False
19	2020-05-09	27	AC	Cruzeiro do Sul	1200203	city	46	52.05033	-1	0	0	0.0	88376	False	False
19	2020-05-09	3	AC	Epitaciolândia	1200252	city	2	10.86307	0	0	0	0.0	18411	False	False
19	2020-05-09	8	AC	Feijó	1200302	city	1	2.87522	0	0	0	0.0	34780	False	False
19	2020-05-09	10	AC	Importados/Indefinidos		city	0		0	0	0	0.0		False	False
19	2020-05-09	11	AC	Mâncio Lima	1200336	city	3	15.80861	0	0	0	0.0	18977	False	False
19	2020-05-09	34	AC	Plácido de Castro	1200385	city	68	344.11214	6	3	0	0.0441	19761	False	False
19	2020-05-09	42	AC	Porto Acre	1200807	city	8	43.2339	0	0	0	0.0	18504	False	False
19	2020-05-09	54	AC	Rio Branco	1200401	city	1124	275.95079	130	35	2	0.0311	407319	False	False
19	2020-05-09	2	AC	Santa Rosa do Purus	1200435	city	1	15.29052	0	0	0	0.0	6540	False	False
19	2020-05-09	21	AC	Senador Guiomard	1200450	city	15	65.14941	0	0	0	0.0	23024	False	False
19	2020-05-09	6	AC	Sena Madureira	1200500	city	5	10.9056	3	0	0	0.0	45848	False	False
19	2020-05-09	8	AC	Tarauacá	1200609	city	16	37.5878	7	1	0	0.0625	42567	False	False
19	2020-05-09	11	AC	Xapuri	1200708	city	11	56.92698	1	0	0	0.0	19323	False	False
19	2020-05-09	17	AL	Anadia	2700201	city	2	11.39926	0	1	0	0.5	17545	False	False
19	2020-05-09	22	AL	Arapiraca	2700300	city	40	17.2602	0	5	0	0.125	231747	False	False
19	2020-05-09	14	AL	Atalaia	2700409	city	8	16.95454	1	0	0	0.0	47185	False	False
19	2020-05-09	17	AL	Barra de Santo Antônio	2700508	city	1	6.27668	0	0	0	0.0	15932	False	False
19	2020-05-09	11	AL	Barra de São Miguel	2700607	city	5	60.08171	0	0	0	0.0	8322	False	False
19	2020-05-09	11	AL	Batalha	2700706	city	3	16.45459	0	1	0	0.3333	18232	False	False
19	2020-05-09	25	AL	Boca da Mata	2701001	city	6	21.99333	0	0	0	0.0	27281	False	False
19	2020-05-09	11	AL	Branquinha	2701100	city	1	9.52925	0	0	0	0.0	10494	False	False
19	2020-05-09	1	AL	Cacimbinhas	2701209	city	1	9.2098	1	1	1	1.0	10858	False	False
19	2020-05-09	3	AL	Campestre	2701357	city	1	14.41753	0	0	0	0.0	6936	False	False
19	2020-05-09	9	AL	Campo Alegre	2701407	city	3	5.25735	0	1	0	0.3333	57063	False	False
19	2020-05-09	4	AL	Campo Grande	2701506	city	1	10.46244	0	0	0	0.0	9558	False	False
19	2020-05-09	2	AL	Canapi	2701605	city	1	5.6427	0	0	0	0.0	17722	False	False
19	2020-05-09	19	AL	Capela	2701704	city	2	11.72814	0	0	0	0.0	17053	False	False
19	2020-05-09	3	AL	Coité do Nóia	2702009	city	1	9.35191	0	0	0	0.0	10693	False	False
19	2020-05-09	9	AL	Colônia Leopoldina	2702108	city	1	4.60872	0	0	0	0.0	21698	False	False
19	2020-05-09	8	AL	Coqueiro Seco	2702207	city	1	17.10864	0	0	0	0.0	5845	False	False
19	2020-05-09	11	AL	Coruripe	2702306	city	23	40.39836	1	1	1	0.0435	56933	False	False
19	2020-05-09	1	AL	Craíbas	2702355	city	1	4.12899	1	0	0	0.0	24219	False	False
19	2020-05-09	16	AL	Delmiro Gouveia	2702405	city	1	1.92249	0	1	0	1.0	52016	False	False
19	2020-05-09	2	AL	Flexeiras	2702801	city	1	7.81861	0	0	0	0.0	12790	False	False
19	2020-05-09	21	AL	Ibateguara	2703007	city	1	6.40369	0	1	0	1.0	15616	False	False
19	2020-05-09	42	AL	Importados/Indefinidos		city	11		0	2	0	0.1818		False	False
19	2020-05-09	3	AL	Inhapi	2703304	city	1	5.43922	0	0	0	0.0	18385	False	False
19	2020-05-09	8	AL	Jaramataia	2703700	city	1	17.33102	0	0	0	0.0	5770	False	False
19	2020-05-09	8	AL	Jequiá da Praia	2703759	city	3	25.90674	2	0	0	0.0	11580	False	False
19	2020-05-09	9	AL	Joaquim Gomes	2703809	city	3	12.50365	0	1	0	0.3333	23993	False	False
19	2020-05-09	11	AL	Junqueiro	2704005	city	11	44.48578	5	0	0	0.0	24727	False	False
19	2020-05-09	11	AL	Lagoa da Canoa	2704104	city	1	5.60161	0	1	0	1.0	17852	False	False
19	2020-05-09	17	AL	Limoeiro de Anadia	2704203	city	2	6.98446	1	1	0	0.5	28635	False	False
19	2020-05-09	63	AL	Maceió	2704302	city	1675	164.38523	94	73	2	0.0436	1018948	False	False
19	2020-05-09	1	AL	Major Isidoro	2704401	city	1	5.04948	1	0	0	0.0	19804	False	False
19	2020-05-09	16	AL	Maragogi	2704500	city	11	33.63503	0	1	0	0.0909	32704	False	False
19	2020-05-09	37	AL	Marechal Deodoro	2704708	city	55	105.97098	3	4	1	0.0727	51901	False	False
19	2020-05-09	19	AL	Maribondo	2704807	city	2	15.07841	0	1	0	0.5	13264	False	False
19	2020-05-09	14	AL	Matriz de Camaragibe	2705101	city	2	8.11622	0	1	0	0.5	24642	False	False
19	2020-05-09	6	AL	Messias	2705200	city	2	11.20072	0	1	0	0.5	17856	False	False
19	2020-05-09	21	AL	Murici	2705507	city	40	141.66313	2	2	0	0.05	28236	False	False
19	2020-05-09	10	AL	Novo Lino	2705606	city	1	7.88022	0	0	0	0.0	12690	False	False
19	2020-05-09	15	AL	Olho d'Água das Flores	2705705	city	1	4.61084	0	0	0	0.0	21688	False	False
19	2020-05-09	1	AL	Olivença	2706000	city	1	8.60289	1	0	0	0.0	11624	False	False
19	2020-05-09	12	AL	Palestina	2706208	city	1	19.9561	0	0	0	0.0	5011	False	False
19	2020-05-09	34	AL	Palmeira dos Índios	2706307	city	33	45.07088	6	2	0	0.0606	73218	False	False
19	2020-05-09	17	AL	Paripueira	2706448	city	7	53.1269	0	2	0	0.2857	13176	False	False
19	2020-05-09	11	AL	Paulo Jacinto	2706604	city	2	26.44104	0	1	0	0.5	7564	False	False
19	2020-05-09	12	AL	Penedo	2706703	city	4	6.28111	0	0	0	0.0	63683	False	False
19	2020-05-09	16	AL	Piaçabuçu	2706802	city	7	39.26628	2	1	0	0.1429	17827	False	False
19	2020-05-09	20	AL	Pilar	2706901	city	14	39.87354	0	1	0	0.0714	35111	False	False
19	2020-05-09	1	AL	Pindoba	2707008	city	1	34.3879	1	0	0	0.0	2908	False	False
19	2020-05-09	1	AL	Poço das Trincheiras	2707206	city	1	6.9512	1	0	0	0.0	14386	False	False
19	2020-05-09	15	AL	Porto Calvo	2707305	city	3	11.04362	1	0	0	0.0	27165	False	False
19	2020-05-09	46	AL	Porto Real do Colégio	2707503	city	1	4.98355	0	0	0	0.0	20066	False	False
19	2020-05-09	1	AL	Quebrangulo	2707602	city	1	8.85426	1	0	0	0.0	11294	False	False
19	2020-05-09	25	AL	Rio Largo	2707701	city	47	62.56656	4	2	0	0.0426	75120	False	False
19	2020-05-09	16	AL	Santa Luzia do Norte	2707909	city	12	164.47368	4	0	0	0.0	7296	False	False
19	2020-05-09	9	AL	Santana do Ipanema	2708006	city	9	18.88614	0	0	0	0.0	47654	False	False
19	2020-05-09	4	AL	São José da Laje	2708303	city	1	4.17938	0	0	0	0.0	23927	False	False
19	2020-05-09	2	AL	São Luís do Quitunde	2708501	city	2	5.78787	0	0	0	0.0	34555	False	False
19	2020-05-09	16	AL	São Miguel dos Campos	2708600	city	12	19.59152	3	1	0	0.0833	61251	False	False
19	2020-05-09	22	AL	São Miguel dos Milagres	2708709	city	10	125.77034	0	1	0	0.1	7951	False	False
19	2020-05-09	15	AL	São Sebastião	2708808	city	9	26.35278	0	0	0	0.0	34152	False	False
19	2020-05-09	26	AL	Satuba	2708907	city	30	216.95111	1	0	0	0.0	13828	False	False
19	2020-05-09	10	AL	Taquarana	2709103	city	3	15.01502	0	0	0	0.0	19980	False	False
19	2020-05-09	8	AL	Teotônio Vilela	2709152	city	14	31.69644	0	0	0	0.0	44169	False	False
19	2020-05-09	24	AL	União dos Palmares	2709301	city	16	24.38615	0	2	1	0.125	65611	False	False
19	2020-05-09	22	AL	Viçosa	2709400	city	1	3.88606	0	1	0	1.0	25733	False	False
19	2020-05-09	6	AM	Alvarães	1300029	city	2	12.46805	0	0	0	0.0	16041	False	False
19	2020-05-09	16	AM	Amaturá	1300060	city	87	754.16089	19	2	0	0.023	11536	False	False
19	2020-05-09	26	AM	Anamã	1300086	city	8	58.76304	1	0	0	0.0	13614	False	False
19	2020-05-09	42	AM	Anori	1300102	city	87	414.08853	9	1	0	0.0115	21010	False	False
19	2020-05-09	2	AM	Apuí	1300144	city	9	40.95936	4	0	0	0.0	21973	False	False
19	2020-05-09	10	AM	Atalaia do Norte	1300201	city	1	5.01983	0	0	0	0.0	19921	False	False
19	2020-05-09	20	AM	Autazes	1300300	city	152	384.17794	10	16	0	0.1053	39565	False	False
19	2020-05-09	18	AM	Barcelos	1300409	city	24	87.26638	1	3	0	0.125	27502	False	False
19	2020-05-09	8	AM	Barreirinha	1300508	city	32	99.87204	8	1	0	0.0312	32041	False	False
19	2020-05-09	18	AM	Benjamin Constant	1300607	city	66	153.54551	2	7	0	0.1061	42984	False	False
19	2020-05-09	19	AM	Beruri	1300631	city	33	167.69145	7	3	0	0.0909	19679	False	False
19	2020-05-09	7	AM	Boa Vista do Ramos	1300680	city	11	57.27079	0	0	0	0.0	19207	False	False
19	2020-05-09	45	AM	Boca do Acre	1300706	city	97	282.73289	14	0	0	0.0	34308	False	False
19	2020-05-09	13	AM	Borba	1300805	city	22	53.44865	4	1	0	0.0455	41161	False	False
19	2020-05-09	16	AM	Caapiranga	1300839	city	10	76.44675	2	0	0	0.0	13081	False	False
19	2020-05-09	21	AM	Canutama	1300904	city	19	121.56888	0	0	0	0.0	15629	False	False
19	2020-05-09	24	AM	Carauari	1301001	city	121	427.65251	0	1	0	0.0083	28294	False	False
19	2020-05-09	29	AM	Careiro	1301100	city	190	501.72965	32	5	0	0.0263	37869	False	False
19	2020-05-09	40	AM	Careiro da Várzea	1301159	city	25	82.71299	1	0	0	0.0	30225	False	False
19	2020-05-09	23	AM	Coari	1301209	city	227	266.75441	25	30	3	0.1322	85097	False	False
19	2020-05-09	16	AM	Codajás	1301308	city	7	24.4439	0	1	0	0.1429	28637	False	False
19	2020-05-09	9	AM	Eirunepé	1301407	city	13	36.85539	1	0	0	0.0	35273	False	False
19	2020-05-09	16	AM	Fonte Boa	1301605	city	29	164.68851	1	1	1	0.0345	17609	False	False
19	2020-05-09	14	AM	Humaitá	1301704	city	6	10.89325	0	0	0	0.0	55080	False	False
19	2020-05-09	35	AM	Iranduba	1301852	city	236	488.6533	26	15	1	0.0636	48296	False	False
19	2020-05-09	42	AM	Itacoatiara	1301902	city	204	201.30851	9	24	3	0.1176	101337	False	False
19	2020-05-09	14	AM	Itapiranga	1302009	city	19	207.69567	1	1	0	0.0526	9148	False	False
19	2020-05-09	21	AM	Juruá	1302207	city	1	6.79717	0	0	0	0.0	14712	False	False
19	2020-05-09	34	AM	Jutaí	1302306	city	18	125.72466	7	1	1	0.0556	14317	False	False
19	2020-05-09	26	AM	Lábrea	1302405	city	22	47.75446	0	0	0	0.0	46069	False	False
19	2020-05-09	44	AM	Manacapuru	1302504	city	890	913.97353	72	48	2	0.0539	97377	False	False
19	2020-05-09	17	AM	Manaquiri	1302553	city	35	109.01729	3	2	0	0.0571	32105	False	False
19	2020-05-09	58	AM	Manaus	1302603	city	6743	308.92039	709	660	56	0.0979	2182763	False	False
19	2020-05-09	32	AM	Manicoré	1302702	city	11	19.73059	1	2	0	0.1818	55751	False	False
19	2020-05-09	18	AM	Maraã	1302801	city	33	181.07989	1	0	0	0.0	18224	False	False
19	2020-05-09	30	AM	Maués	1302900	city	178	278.53846	10	19	2	0.1067	63905	False	False
19	2020-05-09	17	AM	Nhamundá	1303007	city	9	42.50697	5	1	0	0.1111	21173	False	False
19	2020-05-09	18	AM	Nova Olinda do Norte	1303106	city	34	90.9626	3	1	0	0.0294	37378	False	False
19	2020-05-09	41	AM	Novo Airão	1303205	city	29	149.0696	3	3	0	0.1034	19454	False	False
19	2020-05-09	16	AM	Novo Aripuanã	1303304	city	25	97.48869	2	2	0	0.08	25644	False	False
19	2020-05-09	49	AM	Parintins	1303403	city	377	329.9117	23	28	3	0.0743	114273	False	False
19	2020-05-09	32	AM	Presidente Figueiredo	1303536	city	154	424.488	13	7	0	0.0455	36279	False	False
19	2020-05-09	18	AM	Rio Preto da Eva	1303569	city	211	632.74058	14	5	3	0.0237	33347	False	False
19	2020-05-09	22	AM	Santa Isabel do Rio Negro	1303601	city	7	27.82636	0	0	0	0.0	25156	False	False
19	2020-05-09	45	AM	Santo Antônio do Içá	1303700	city	245	1134.15424	0	5	0	0.0204	21602	False	False
19	2020-05-09	34	AM	São Gabriel da Cachoeira	1303809	city	79	173.38249	25	5	1	0.0633	45564	False	False
19	2020-05-09	33	AM	São Paulo de Olivença	1303908	city	159	404.59045	32	3	0	0.0189	39299	False	False
19	2020-05-09	15	AM	São Sebastião do Uatumã	1303957	city	9	64.19401	1	0	0	0.0	14020	False	False
19	2020-05-09	16	AM	Silves	1304005	city	49	534.29288	10	1	0	0.0204	9171	False	False
19	2020-05-09	32	AM	Tabatinga	1304062	city	302	458.65986	3	32	10	0.106	65844	False	False
19	2020-05-09	16	AM	Tapauá	1304104	city	75	437.16484	15	1	0	0.0133	17156	False	False
19	2020-05-09	30	AM	Tefé	1304203	city	337	563.08376	59	17	2	0.0504	59849	False	False
19	2020-05-09	38	AM	Tonantins	1304237	city	80	426.55292	4	5	0	0.0625	18755	False	False
19	2020-05-09	15	AM	Urucará	1304302	city	56	344.48819	3	2	0	0.0357	16256	False	False
19	2020-05-09	14	AM	Urucurituba	1304401	city	20	86.71147	3	0	0	0.0	23065	False	False
19	2020-05-09	14	AP	Amapá	1600105	city	2	21.95631	0	0	0	0.0	9109	False	False
19	2020-05-09	9	AP	Calçoene	1600204	city	4	35.98093	0	0	0	0.0	11117	False	False
19	2020-05-09	5	AP	Cutias	1600212	city	13	217.2823	2	0	0	0.0	5983	False	False
19	2020-05-09	8	AP	Ferreira Gomes	1600238	city	4	51.41388	1	1	0	0.25	7780	False	False
19	2020-05-09	10	AP	Importados/Indefinidos		city	0		0	0	0	0.0		False	False
19	2020-05-09	16	AP	Itaubal	1600253	city	6	109.03144	0	0	0	0.0	5503	False	False
19	2020-05-09	25	AP	Laranjal do Jari	1600279	city	168	333.26721	12	10	2	0.0595	50410	False	False
19	2020-05-09	51	AP	Macapá	1600303	city	1707	339.14334	91	43	1	0.0252	503327	False	False
19	2020-05-09	26	AP	Mazagão	1600402	city	31	143.30621	0	1	0	0.0323	21632	False	False
19	2020-05-09	36	AP	Oiapoque	1600501	city	53	194.35277	0	1	0	0.0189	27270	False	False
19	2020-05-09	17	AP	Pedra Branca do Amapari	1600154	city	32	193.91589	11	1	0	0.0312	16502	False	False
19	2020-05-09	26	AP	Porto Grande	1600535	city	28	127.44072	1	1	0	0.0357	21971	False	False
19	2020-05-09	5	AP	Pracuúba	1600550	city	1	19.53125	0	0	0	0.0	5120	False	False
19	2020-05-09	35	AP	Santana	1600600	city	395	325.46719	47	9	0	0.0228	121364	False	False
19	2020-05-09	18	AP	Serra do Navio	1600055	city	17	314.98981	1	0	0	0.0	5397	False	False
19	2020-05-09	14	AP	Tartarugalzinho	1600709	city	10	57.75339	0	1	0	0.1	17315	False	False
19	2020-05-09	26	AP	Vitória do Jari	1600808	city	22	138.09554	5	1	0	0.0455	15931	False	False
19	2020-05-09	27	BA	Abaíra	2900108	city	4	45.77183	0	0	0	0.0	8739	False	False
19	2020-05-09	18	BA	Acajutiba	2900306	city	1	6.59674	0	0	0	0.0	15159	False	False
19	2020-05-09	36	BA	Adustina	2900355	city	1	5.86854	0	1	0	1.0	17040	False	False
19	2020-05-09	19	BA	Água Fria	2900405	city	1	5.89275	0	1	0	1.0	16970	False	False
19	2020-05-09	24	BA	Aiquara	2900603	city	3	67.47638	1	0	0	0.0	4446	False	False
19	2020-05-09	45	BA	Alagoinhas	2900702	city	9	5.93683	0	0	0	0.0	151596	False	False
19	2020-05-09	17	BA	Almadina	2900900	city	1	18.30161	0	0	0	0.0	5464	False	False
19	2020-05-09	24	BA	Amélia Rodrigues	2901106	city	4	15.93499	0	0	0	0.0	25102	False	False
19	2020-05-09	12	BA	Aracatu	2902005	city	2	15.22649	0	0	0	0.0	13135	False	False
19	2020-05-09	32	BA	Araci	2902104	city	1	1.83895	0	1	0	1.0	54379	False	False
19	2020-05-09	11	BA	Arataca	2902252	city	2	18.15047	0	0	0	0.0	11019	False	False
19	2020-05-09	32	BA	Aurelino Leal	2902401	city	1	8.67227	0	0	0	0.0	11531	False	False
19	2020-05-09	40	BA	Barra	2902708	city	2	3.73288	0	0	0	0.0	53578	False	False
19	2020-05-09	34	BA	Barra do Choça	2902906	city	4	12.65703	1	0	0	0.0	31603	False	False
19	2020-05-09	39	BA	Barra do Rocha	2903102	city	3	52.50263	0	0	0	0.0	5714	False	False
19	2020-05-09	49	BA	Barreiras	2903201	city	2	1.28668	0	0	0	0.0	155439	False	False
19	2020-05-09	21	BA	Barro Preto	2903300	city	3	53.65766	0	0	0	0.0	5591	False	False
19	2020-05-09	38	BA	Belmonte	2903409	city	2	8.57339	0	1	0	0.5	23328	False	False
19	2020-05-09	3	BA	Boa Vista do Tupim	2903805	city	1	5.38329	0	0	0	0.0	18576	False	False
19	2020-05-09	26	BA	Bom Jesus da Lapa	2903904	city	0		0	0	0	0.0	69148	False	False
19	2020-05-09	48	BA	Brumado	2904605	city	8	11.90565	0	0	0	0.0	67195	False	False
19	2020-05-09	24	BA	Buerarema	2904704	city	19	103.54788	6	3	0	0.1579	18349	False	False
19	2020-05-09	36	BA	Cachoeira	2904902	city	3	8.96325	2	0	0	0.0	33470	False	False
19	2020-05-09	14	BA	Caetanos	2905156	city	2	13.75327	0	0	0	0.0	14542	False	False
19	2020-05-09	15	BA	Caldeirão Grande	2905503	city	2	15.00713	0	0	0	0.0	13327	False	False
19	2020-05-09	30	BA	Camacan	2905602	city	7	21.88321	0	0	0	0.0	31988	False	False
19	2020-05-09	51	BA	Camaçari	2905701	city	68	22.73244	1	3	1	0.0441	299132	False	False
19	2020-05-09	14	BA	Camamu	2905800	city	2	5.66316	0	0	0	0.0	35316	False	False
19	2020-05-09	17	BA	Campo Alegre de Lourdes	2905909	city	4	13.88985	0	0	0	0.0	28798	False	False
19	2020-05-09	34	BA	Campo Formoso	2906006	city	1	1.40438	0	0	0	0.0	71206	False	False
19	2020-05-09	46	BA	Canarana	2906204	city	2	7.64059	0	0	0	0.0	26176	False	False
19	2020-05-09	27	BA	Canavieiras	2906303	city	17	54.66414	0	0	0	0.0	31099	False	False
19	2020-05-09	40	BA	Candeias	2906501	city	27	31.0074	2	0	0	0.0	87076	False	False
19	2020-05-09	30	BA	Cansanção	2906808	city	1	2.87076	0	0	0	0.0	34834	False	False
19	2020-05-09	29	BA	Capim Grosso	2906873	city	3	9.7841	0	3	0	1.0	30662	False	False
19	2020-05-09	22	BA	Castro Alves	2907301	city	9	34.26744	0	0	0	0.0	26264	False	False
19	2020-05-09	40	BA	Catu	2907509	city	5	9.1401	0	1	0	0.2	54704	False	False
19	2020-05-09	40	BA	Coaraci	2908002	city	20	117.69552	1	1	0	0.05	16993	False	False
19	2020-05-09	32	BA	Conceição do Coité	2908408	city	5	7.50616	0	0	0	0.0	66612	False	False
19	2020-05-09	49	BA	Conceição do Jacuípe	2908507	city	2	6.03264	0	0	0	0.0	33153	False	False
19	2020-05-09	47	BA	Conde	2908606	city	1	3.87042	0	0	0	0.0	25837	False	False
19	2020-05-09	22	BA	Coração de Maria	2908903	city	2	8.8476	0	0	0	0.0	22605	False	False
19	2020-05-09	19	BA	Cravolândia	2909505	city	2	37.39017	0	0	0	0.0	5349	False	False
19	2020-05-09	16	BA	Cruz das Almas	2909802	city	4	6.32521	0	0	0	0.0	63239	False	False
19	2020-05-09	24	BA	Curaçá	2909901	city	12	34.58213	0	0	0	0.0	34700	False	False
19	2020-05-09	12	BA	Dário Meira	2910008	city	2	18.67414	0	0	0	0.0	10710	False	False
19	2020-05-09	41	BA	Dias d'Ávila	2910057	city	11	13.56534	1	0	0	0.0	81089	False	False
19	2020-05-09	32	BA	Euclides da Cunha	2910701	city	1	1.65057	0	0	0	0.0	60585	False	False
19	2020-05-09	25	BA	Eunápolis	2910727	city	30	26.45969	0	0	0	0.0	113380	False	False
19	2020-05-09	65	BA	Feira de Santana	2910800	city	112	18.21517	5	1	0	0.0089	614872	False	False
19	2020-05-09	26	BA	Floresta Azul	2911006	city	2	18.81645	0	0	0	0.0	10629	False	False
19	2020-05-09	36	BA	Gandu	2911204	city	3	9.2584	0	1	0	0.3333	32403	False	False
19	2020-05-09	32	BA	Gongogi	2911501	city	5	70.1459	0	2	0	0.4	7128	False	False
19	2020-05-09	8	BA	Governador Mangabeira	2911600	city	1	4.82579	0	0	0	0.0	20722	False	False
19	2020-05-09	22	BA	Guanambi	2911709	city	0		0	0	0	0.0	84481	False	False
19	2020-05-09	10	BA	Guaratinga	2911808	city	1	4.79777	0	0	0	0.0	20843	False	False
19	2020-05-09	18	BA	Ibicaraí	2912103	city	3	13.8319	0	0	0	0.0	21689	False	False
19	2020-05-09	8	BA	Ibirapitanga	2912707	city	1	4.27807	0	0	0	0.0	23375	False	False
19	2020-05-09	35	BA	Ibirataia	2912905	city	7	45.71578	0	1	0	0.1429	15312	False	False
19	2020-05-09	34	BA	Ibotirama	2913200	city	1	3.71374	0	0	0	0.0	26927	False	False
19	2020-05-09	46	BA	Ilhéus	2913606	city	290	178.65173	12	12	1	0.0414	162327	False	False
19	2020-05-09	47	BA	Importados/Indefinidos		city	26		2	2	0	0.0769		False	False
19	2020-05-09	44	BA	Ipiaú	2913903	city	113	246.33227	11	2	0	0.0177	45873	False	False
19	2020-05-09	20	BA	Ipirá	2914000	city	4	6.71197	0	0	0	0.0	59595	False	False
19	2020-05-09	25	BA	Irecê	2914604	city	3	4.11145	2	0	0	0.0	72967	False	False
19	2020-05-09	20	BA	Itabela	2914653	city	1	3.26968	0	0	0	0.0	30584	False	False
19	2020-05-09	20	BA	Itaberaba	2914703	city	2	3.1013	0	0	0	0.0	64489	False	False
19	2020-05-09	52	BA	Itabuna	2914802	city	323	151.4846	38	6	0	0.0186	213223	False	False
19	2020-05-09	15	BA	Itacaré	2914901	city	4	14.13627	0	0	0	0.0	28296	False	False
19	2020-05-09	32	BA	Itagi	2915106	city	2	16.19302	0	0	0	0.0	12351	False	False
19	2020-05-09	43	BA	Itagibá	2915205	city	10	68.59181	0	1	0	0.1	14579	False	False
19	2020-05-09	40	BA	Itajuípe	2915502	city	12	58.5623	0	0	0	0.0	20491	False	False
19	2020-05-09	42	BA	Itamaraju	2915601	city	1	1.55072	0	0	0	0.0	64486	False	False
19	2020-05-09	20	BA	Itamari	2915700	city	0		0	0	0	0.0	8035	False	False
19	2020-05-09	14	BA	Itaparica	2916104	city	3	13.49649	0	0	0	0.0	22228	False	False
19	2020-05-09	27	BA	Itapé	2916203	city	2	22.82844	0	1	0	0.5	8761	False	False
19	2020-05-09	31	BA	Itapebi	2916302	city	5	48.73769	0	0	0	0.0	10259	False	False
19	2020-05-09	36	BA	Itapetinga	2916401	city	9	11.81924	0	2	0	0.2222	76147	False	False
19	2020-05-09	1	BA	Itapitanga	2916609	city	1	9.6965	1	0	0	0.0	10313	False	False
19	2020-05-09	35	BA	Itarantim	2916807	city	1	5.06406	0	0	0	0.0	19747	False	False
19	2020-05-09	32	BA	Itatim	2916856	city	5	34.5137	1	0	0	0.0	14487	False	False
19	2020-05-09	42	BA	Itororó	2917102	city	4	19.62516	0	0	0	0.0	20382	False	False
19	2020-05-09	31	BA	Ituberá	2917300	city	2	6.99252	0	0	0	0.0	28602	False	False
19	2020-05-09	4	BA	Jacobina	2917508	city	3	3.72587	0	0	0	0.0	80518	False	False
19	2020-05-09	30	BA	Jaguaquara	2917607	city	5	9.18729	0	0	0	0.0	54423	False	False
19	2020-05-09	12	BA	Jaguarari	2917706	city	2	5.9577	0	0	0	0.0	33570	False	False
19	2020-05-09	48	BA	Jequié	2918001	city	70	44.88158	21	2	1	0.0286	155966	False	False
19	2020-05-09	4	BA	Jitaúna	2918308	city	1	8.95576	0	1	1	1.0	11166	False	False
19	2020-05-09	48	BA	Juazeiro	2918407	city	9	4.15307	0	1	0	0.1111	216707	False	False
19	2020-05-09	9	BA	Jussari	2918555	city	1	17.14384	0	0	0	0.0	5833	False	False
19	2020-05-09	7	BA	Jussiape	2918605	city	1	16.16554	0	0	0	0.0	6186	False	False
19	2020-05-09	15	BA	Laje	2918803	city	3	12.58389	2	0	0	0.0	23840	False	False
19	2020-05-09	14	BA	Lajedo do Tabocal	2919058	city	5	58.39757	0	0	0	0.0	8562	False	False
19	2020-05-09	52	BA	Lauro de Freitas	2919207	city	103	51.90486	5	4	0	0.0388	198440	False	False
19	2020-05-09	17	BA	Licínio de Almeida	2919405	city	1	8.07233	0	0	0	0.0	12388	False	False
19	2020-05-09	15	BA	Livramento de Nossa Senhora	2919504	city	2	4.37331	0	0	0	0.0	45732	False	False
19	2020-05-09	29	BA	Luís Eduardo Magalhães	2919553	city	3	3.42783	1	0	0	0.0	87519	False	False
19	2020-05-09	5	BA	Madre de Deus	2919926	city	1	4.74091	0	0	0	0.0	21093	False	False
19	2020-05-09	11	BA	Maracás	2920502	city	2	9.59969	0	0	0	0.0	20834	False	False
19	2020-05-09	16	BA	Maragogipe	2920601	city	6	13.42973	0	0	0	0.0	44677	False	False
19	2020-05-09	11	BA	Maraú	2920700	city	2	9.7229	0	1	0	0.5	20570	False	False
19	2020-05-09	12	BA	Mata de São João	2921005	city	4	8.58682	0	0	0	0.0	46583	False	False
19	2020-05-09	40	BA	Medeiros Neto	2921104	city	1	4.40762	0	0	0	0.0	22688	False	False
19	2020-05-09	22	BA	Mirante	2921450	city	1	11.57273	0	0	0	0.0	8641	False	False
19	2020-05-09	20	BA	Morpará	2921609	city	6	70.4308	1	0	0	0.0	8519	False	False
19	2020-05-09	20	BA	Mucugê	2921906	city	4	44.14037	0	0	0	0.0	9062	False	False
19	2020-05-09	7	BA	Nazaré	2922508	city	1	3.5057	0	0	0	0.0	28525	False	False
19	2020-05-09	15	BA	Nilo Peçanha	2922607	city	2	14.28878	0	1	0	0.5	13997	False	False
19	2020-05-09	8	BA	Nordestina	2922656	city	2	15.23229	0	0	0	0.0	13130	False	False
19	2020-05-09	41	BA	Nova Soure	2922904	city	2	7.42198	0	0	0	0.0	26947	False	False
19	2020-05-09	3	BA	Nova Viçosa	2923001	city	1	2.30542	0	0	0	0.0	43376	False	False
19	2020-05-09	15	BA	Oliveira dos Brejinhos	2923209	city	5	22.90951	0	0	0	0.0	21825	False	False
19	2020-05-09	35	BA	Ouriçangas	2923308	city	0		0	0	0	0.0	8564	False	False
19	2020-05-09	35	BA	Palmeiras	2923506	city	1	11.0877	0	0	0	0.0	9019	False	False
19	2020-05-09	25	BA	Paramirim	2923605	city	3	13.88439	1	0	0	0.0	21607	False	False
19	2020-05-09	8	BA	Pau Brasil	2923902	city	3	30.51572	0	0	0	0.0	9831	False	False
19	2020-05-09	19	BA	Paulo Afonso	2924009	city	8	6.79221	0	0	0	0.0	117782	False	False
19	2020-05-09	7	BA	Pilão Arcado	2924405	city	1	2.85323	0	0	0	0.0	35048	False	False
19	2020-05-09	35	BA	Piripá	2924702	city	1	9.33968	0	0	0	0.0	10707	False	False
19	2020-05-09	42	BA	Pojuca	2925204	city	3	7.59129	0	0	0	0.0	39519	False	False
19	2020-05-09	55	BA	Porto Seguro	2925303	city	28	18.83163	0	0	0	0.0	148686	False	False
19	2020-05-09	1	BA	Potiraguá	2925402	city	1	13.84275	1	0	0	0.0	7224	False	False
19	2020-05-09	54	BA	Prado	2925501	city	4	14.19749	0	0	0	0.0	28174	False	False
19	2020-05-09	8	BA	Rafael Jambeiro	2925956	city	3	13.26201	0	0	0	0.0	22621	False	False
19	2020-05-09	6	BA	Remanso	2926004	city	1	2.43855	0	0	0	0.0	41008	False	False
19	2020-05-09	7	BA	Retirolândia	2926103	city	3	20.83912	0	0	0	0.0	14396	False	False
19	2020-05-09	21	BA	Ribeira do Pombal	2926608	city	4	7.43398	0	1	0	0.25	53807	False	False
19	2020-05-09	30	BA	Rio do Pires	2926905	city	2	17.16002	0	0	0	0.0	11655	False	False
19	2020-05-09	18	BA	Rio Real	2927002	city	2	4.91014	0	0	0	0.0	40732	False	False
19	2020-05-09	58	BA	Salvador	2927408	city	3349	116.59455	213	127	9	0.0379	2872347	False	False
19	2020-05-09	12	BA	Santa Bárbara	2927507	city	3	14.42932	0	0	0	0.0	20791	False	False
19	2020-05-09	38	BA	Santa Cruz Cabrália	2927705	city	15	53.99957	0	0	0	0.0	27778	False	False
19	2020-05-09	13	BA	Santaluz	2928000	city	1	2.67752	0	0	0	0.0	37348	False	False
19	2020-05-09	31	BA	Santa Luzia	2928059	city	2	15.8768	0	0	0	0.0	12597	False	False
19	2020-05-09	35	BA	Santa Maria da Vitória	2928109	city	1	2.50973	0	0	0	0.0	39845	False	False
19	2020-05-09	2	BA	Santanópolis	2928307	city	1	11.18193	0	0	0	0.0	8943	False	False
19	2020-05-09	26	BA	Santa Teresinha	2928505	city	3	28.83229	0	0	0	0.0	10405	False	False
19	2020-05-09	11	BA	Santo Amaro	2928604	city	3	4.99426	0	0	0	0.0	60069	False	False
19	2020-05-09	8	BA	Santo Antônio de Jesus	2928703	city	1	0.98511	0	0	0	0.0	101512	False	False
19	2020-05-09	1	BA	Santo Estêvão	2928802	city	1	1.89215	1	0	0	0.0	52850	False	False
19	2020-05-09	46	BA	São Domingos	2928950	city	1	11.03996	0	0	0	0.0	9058	False	False
19	2020-05-09	12	BA	São Felipe	2929107	city	2	9.49037	0	0	0	0.0	21074	False	False
19	2020-05-09	34	BA	São Francisco do Conde	2929206	city	8	20.09949	2	1	0	0.125	39802	False	False
19	2020-05-09	8	BA	São Gonçalo dos Campos	2929305	city	2	5.32623	1	0	0	0.0	37550	False	False
19	2020-05-09	17	BA	São José da Vitória	2929354	city	2	35.35443	0	0	0	0.0	5657	False	False
19	2020-05-09	5	BA	São Sebastião do Passé	2929503	city	5	11.28668	0	0	0	0.0	44300	False	False
19	2020-05-09	16	BA	Sátiro Dias	2929701	city	2	11.57876	0	0	0	0.0	17273	False	False
19	2020-05-09	8	BA	Saubara	2929750	city	1	8.30358	0	0	0	0.0	12043	False	False
19	2020-05-09	12	BA	Seabra	2929909	city	1	2.26804	0	0	0	0.0	44091	False	False
19	2020-05-09	28	BA	Serra do Ramalho	2930154	city	2	6.35486	0	0	0	0.0	31472	False	False
19	2020-05-09	18	BA	Serra Preta	2930402	city	1	6.72133	0	0	0	0.0	14878	False	False
19	2020-05-09	32	BA	Serrinha	2930501	city	5	6.18345	0	0	0	0.0	80861	False	False
19	2020-05-09	3	BA	Serrolândia	2930600	city	0		0	0	0	0.0	13397	False	False
19	2020-05-09	36	BA	Simões Filho	2930709	city	17	12.65097	0	0	0	0.0	134377	False	False
19	2020-05-09	25	BA	Taperoá	2931202	city	8	37.96147	0	0	0	0.0	21074	False	False
19	2020-05-09	47	BA	Teixeira de Freitas	2931350	city	23	14.33138	10	0	0	0.0	160487	False	False
19	2020-05-09	4	BA	Tucano	2931905	city	1	1.97289	0	0	0	0.0	50687	False	False
19	2020-05-09	14	BA	Ubaitaba	2932200	city	2	10.49538	0	1	0	0.5	19056	False	False
19	2020-05-09	31	BA	Ubatã	2932309	city	7	25.89236	0	0	0	0.0	27035	False	False
19	2020-05-09	1	BA	Umburanas	2932457	city	1	5.20237	1	0	0	0.0	19222	False	False
19	2020-05-09	26	BA	Una	2932507	city	5	26.31302	0	0	0	0.0	19002	False	False
19	2020-05-09	36	BA	Uruçuca	2932705	city	42	204.68834	8	4	0	0.0952	20519	False	False
19	2020-05-09	37	BA	Utinga	2932804	city	1	5.21431	0	1	0	1.0	19178	False	False
19	2020-05-09	23	BA	Valença	2932903	city	8	8.28483	0	0	0	0.0	96562	False	False
19	2020-05-09	25	BA	Valente	2933000	city	4	14.0484	0	0	0	0.0	28473	False	False
19	2020-05-09	9	BA	Várzea Nova	2933158	city	1	7.87588	0	0	0	0.0	12697	False	False
19	2020-05-09	29	BA	Vera Cruz	2933208	city	5	11.56792	0	1	0	0.2	43223	False	False
19	2020-05-09	39	BA	Vitória da Conquista	2933307	city	43	12.70385	1	4	0	0.093	338480	False	False
19	2020-05-09	13	CE	Abaiara	2300101	city	0		0	0	0	0.0	11737	False	False
19	2020-05-09	22	CE	Acarape	2300150	city	9	60.28535	0	1	0	0.1111	14929	False	False
19	2020-05-09	23	CE	Acaraú	2300200	city	118	188.37503	1	1	0	0.0085	62641	False	False
19	2020-05-09	27	CE	Acopiara	2300309	city	8	14.74111	0	1	0	0.125	54270	False	False
19	2020-05-09	6	CE	Aiuaba	2300408	city	1	5.74746	0	0	0	0.0	17399	False	False
19	2020-05-09	21	CE	Alcântaras	2300507	city	14	119.51511	0	1	0	0.0714	11714	False	False
19	2020-05-09	17	CE	Alto Santo	2300705	city	7	40.82585	0	1	0	0.1429	17146	False	False
19	2020-05-09	34	CE	Amontada	2300754	city	7	16.10973	0	2	0	0.2857	43452	False	False
19	2020-05-09	10	CE	Antonina do Norte	2300804	city	1	13.59989	0	0	0	0.0	7353	False	False
19	2020-05-09	18	CE	Apuiarés	2300903	city	10	68.49315	0	0	0	0.0	14600	False	False
19	2020-05-09	55	CE	Aquiraz	2301000	city	109	135.79001	2	2	0	0.0183	80271	False	False
19	2020-05-09	35	CE	Aracati	2301109	city	37	49.63312	0	2	0	0.0541	74547	False	False
19	2020-05-09	25	CE	Aracoiaba	2301208	city	20	75.56009	0	0	0	0.0	26469	False	False
19	2020-05-09	18	CE	Ararendá	2301257	city	1	9.14495	-1	1	0	1.0	10935	False	False
19	2020-05-09	21	CE	Araripe	2301307	city	1	4.62963	0	0	0	0.0	21600	False	False
19	2020-05-09	6	CE	Aratuba	2301406	city	2	16.88191	0	0	0	0.0	11847	False	False
19	2020-05-09	19	CE	Arneiroz	2301505	city	15	191.32653	0	0	0	0.0	7840	False	False
19	2020-05-09	6	CE	Assaré	2301604	city	1	4.2704	0	0	0	0.0	23417	False	False
19	2020-05-09	7	CE	Aurora	2301703	city	1	4.05614	0	1	0	1.0	24654	False	False
19	2020-05-09	21	CE	Banabuiú	2301851	city	22	120.89905	0	0	0	0.0	18197	False	False
19	2020-05-09	19	CE	Barbalha	2301901	city	8	13.16201	0	0	0	0.0	60781	False	False
19	2020-05-09	26	CE	Barreira	2301950	city	4	17.83724	0	1	0	0.25	22425	False	False
19	2020-05-09	3	CE	Barro	2302008	city	2	8.81834	0	0	0	0.0	22680	False	False
19	2020-05-09	29	CE	Barroquinha	2302057	city	7	46.61384	0	0	0	0.0	15017	False	False
19	2020-05-09	25	CE	Baturité	2302107	city	23	64.33566	0	2	0	0.087	35750	False	False
19	2020-05-09	41	CE	Beberibe	2302206	city	28	52.26513	0	3	0	0.1071	53573	False	False
19	2020-05-09	23	CE	Bela Cruz	2302305	city	42	128.86993	0	1	0	0.0238	32591	False	False
19	2020-05-09	16	CE	Boa Viagem	2302404	city	18	33.04571	2	2	0	0.1111	54470	False	False
19	2020-05-09	16	CE	Brejo Santo	2302503	city	9	18.19027	0	0	0	0.0	49477	False	False
19	2020-05-09	25	CE	Camocim	2302602	city	11	17.27902	0	0	0	0.0	63661	False	False
19	2020-05-09	16	CE	Campos Sales	2302701	city	5	18.23088	0	0	0	0.0	27426	False	False
19	2020-05-09	37	CE	Canindé	2302800	city	99	128.57644	1	0	0	0.0	76997	False	False
19	2020-05-09	26	CE	Capistrano	2302909	city	10	56.37614	0	2	0	0.2	17738	False	False
19	2020-05-09	25	CE	Caridade	2303006	city	9	39.91662	0	2	0	0.2222	22547	False	False
19	2020-05-09	16	CE	Cariré	2303105	city	12	65.0477	0	0	0	0.0	18448	False	False
19	2020-05-09	14	CE	Caririaçu	2303204	city	3	11.12553	0	0	0	0.0	26965	False	False
19	2020-05-09	35	CE	Cariús	2303303	city	2	10.69576	0	1	0	0.5	18699	False	False
19	2020-05-09	17	CE	Carnaubal	2303402	city	7	39.75917	0	0	0	0.0	17606	False	False
19	2020-05-09	33	CE	Cascavel	2303501	city	72	100.35822	2	5	0	0.0694	71743	False	False
19	2020-05-09	34	CE	Catarina	2303600	city	2	9.66277	0	0	0	0.0	20698	False	False
19	2020-05-09	3	CE	Catunda	2303659	city	1	9.66931	0	0	0	0.0	10342	False	False
19	2020-05-09	43	CE	Caucaia	2303709	city	653	180.68622	31	29	0	0.0444	361400	False	False
19	2020-05-09	6	CE	Cedro	2303808	city	2	7.82564	0	0	0	0.0	25557	False	False
19	2020-05-09	6	CE	Chaval	2303907	city	1	7.65169	0	0	0	0.0	13069	False	False
19	2020-05-09	15	CE	Choró	2303931	city	9	66.56312	0	0	0	0.0	13521	False	False
19	2020-05-09	23	CE	Chorozinho	2303956	city	29	143.11094	6	1	0	0.0345	20264	False	False
19	2020-05-09	22	CE	Coreaú	2304004	city	76	328.49239	0	0	0	0.0	23136	False	False
19	2020-05-09	34	CE	Crateús	2304103	city	30	39.96057	0	2	0	0.0667	75074	False	False
19	2020-05-09	30	CE	Crato	2304202	city	16	12.10993	0	0	0	0.0	132123	False	False
19	2020-05-09	34	CE	Croatá	2304236	city	1	5.53618	0	0	0	0.0	18063	False	False
19	2020-05-09	11	CE	Cruz	2304251	city	13	52.36235	0	0	0	0.0	24827	False	False
19	2020-05-09	15	CE	Deputado Irapuan Pinheiro	2304269	city	4	41.55844	0	0	0	0.0	9625	False	False
19	2020-05-09	17	CE	Ererê	2304277	city	5	69.46374	0	0	0	0.0	7198	False	False
19	2020-05-09	39	CE	Eusébio	2304285	city	231	430.82547	9	7	0	0.0303	53618	False	False
19	2020-05-09	37	CE	Farias Brito	2304301	city	2	10.28278	0	1	0	0.5	19450	False	False
19	2020-05-09	29	CE	Forquilha	2304350	city	4	16.51664	2	0	0	0.0	24218	False	False
19	2020-05-09	55	CE	Fortaleza	2304400	city	10995	411.89926	519	809	48	0.0736	2669342	False	False
19	2020-05-09	51	CE	Fortim	2304459	city	5	30.33981	0	0	0	0.0	16480	False	False
19	2020-05-09	13	CE	Frecheirinha	2304509	city	8	56.85048	0	0	0	0.0	14072	False	False
19	2020-05-09	11	CE	General Sampaio	2304608	city	6	78.76083	2	1	0	0.1667	7618	False	False
19	2020-05-09	27	CE	Graça	2304657	city	10	69.44927	1	0	0	0.0	14399	False	False
19	2020-05-09	25	CE	Granja	2304707	city	12	21.91861	1	0	0	0.0	54748	False	False
19	2020-05-09	22	CE	Groaíras	2304905	city	17	153.59595	0	0	0	0.0	11068	False	False
19	2020-05-09	23	CE	Guaiúba	2304954	city	27	103.59116	0	0	0	0.0	26064	False	False
19	2020-05-09	34	CE	Guaraciaba do Norte	2305001	city	6	14.76305	0	0	0	0.0	40642	False	False
19	2020-05-09	10	CE	Guaramiranga	2305100	city	6	115.54015	0	0	0	0.0	5193	False	False
19	2020-05-09	21	CE	Hidrolândia	2305209	city	6	30.03304	0	0	0	0.0	19978	False	False
19	2020-05-09	36	CE	Horizonte	2305233	city	107	158.90224	9	3	0	0.028	67337	False	False
19	2020-05-09	23	CE	Ibaretama	2305266	city	5	37.44477	2	1	0	0.2	13353	False	False
19	2020-05-09	10	CE	Ibiapina	2305308	city	2	8.00096	0	0	0	0.0	24997	False	False
19	2020-05-09	21	CE	Ibicuitinga	2305332	city	27	215.56886	1	1	0	0.037	12525	False	False
19	2020-05-09	32	CE	Icapuí	2305357	city	15	75.24832	-1	0	0	0.0	19934	False	False
19	2020-05-09	38	CE	Icó	2305407	city	9	13.23179	0	0	0	0.0	68018	False	False
19	2020-05-09	35	CE	Iguatu	2305506	city	53	51.70833	3	7	0	0.1321	102498	False	False
19	2020-05-09	52	CE	Importados/Indefinidos		city	135		54	0	-3	0.0		False	False
19	2020-05-09	30	CE	Independência	2305605	city	4	15.28001	0	1	0	0.25	26178	False	False
19	2020-05-09	37	CE	Ipaporanga	2305654	city	8	69.00716	0	0	0	0.0	11593	False	False
19	2020-05-09	18	CE	Ipaumirim	2305704	city	2	16.0475	0	0	0	0.0	12463	False	False
19	2020-05-09	13	CE	Ipu	2305803	city	7	16.68096	0	0	0	0.0	41964	False	False
19	2020-05-09	35	CE	Ipueiras	2305902	city	6	15.7208	1	1	0	0.1667	38166	False	False
19	2020-05-09	17	CE	Iracema	2306009	city	9	62.95027	1	1	1	0.1111	14297	False	False
19	2020-05-09	14	CE	Irauçuba	2306108	city	22	91.07468	0	0	0	0.0	24156	False	False
19	2020-05-09	32	CE	Itaiçaba	2306207	city	1	12.77629	0	0	0	0.0	7827	False	False
19	2020-05-09	42	CE	Itaitinga	2306256	city	116	305.42391	7	8	0	0.069	37980	False	False
19	2020-05-09	38	CE	Itapajé	2306306	city	17	32.27337	2	0	0	0.0	52675	False	False
19	2020-05-09	38	CE	Itapipoca	2306405	city	193	149.19835	5	10	2	0.0518	129358	False	False
19	2020-05-09	23	CE	Itapiúna	2306504	city	16	78.50064	2	1	0	0.0625	20382	False	False
19	2020-05-09	29	CE	Itarema	2306553	city	32	76.50744	0	0	0	0.0	41826	False	False
19	2020-05-09	18	CE	Itatira	2306603	city	12	55.43493	0	2	1	0.1667	21647	False	False
19	2020-05-09	20	CE	Jaguaretama	2306702	city	10	55.06002	2	0	0	0.0	18162	False	False
19	2020-05-09	14	CE	Jaguaribara	2306801	city	11	96.48276	0	1	0	0.0909	11401	False	False
19	2020-05-09	38	CE	Jaguaribe	2306900	city	22	63.43348	0	3	0	0.1364	34682	False	False
19	2020-05-09	22	CE	Jaguaruana	2307007	city	8	23.73535	1	1	0	0.125	33705	False	False
19	2020-05-09	21	CE	Jardim	2307106	city	1	3.67999	0	0	0	0.0	27174	False	False
19	2020-05-09	3	CE	Jijoca de Jericoacoara	2307254	city	13	65.60355	0	0	0	0.0	19816	False	False
19	2020-05-09	51	CE	Juazeiro do Norte	2307304	city	25	9.1172	0	2	0	0.08	274207	False	False
19	2020-05-09	25	CE	Jucás	2307403	city	5	20.1345	0	0	0	0.0	24833	False	False
19	2020-05-09	34	CE	Lavras da Mangabeira	2307502	city	5	15.86899	0	1	0	0.2	31508	False	False
19	2020-05-09	35	CE	Limoeiro do Norte	2307601	city	35	58.78401	0	2	0	0.0571	59540	False	False
19	2020-05-09	12	CE	Madalena	2307635	city	16	81.2554	1	0	0	0.0	19691	False	False
19	2020-05-09	42	CE	Maracanaú	2307650	city	332	145.68688	17	37	1	0.1114	227886	False	False
19	2020-05-09	44	CE	Maranguape	2307700	city	144	111.64695	23	18	3	0.125	128978	False	False
19	2020-05-09	15	CE	Marco	2307809	city	4	14.61935	0	0	0	0.0	27361	False	False
19	2020-05-09	14	CE	Martinópole	2307908	city	0		0	0	0	0.0	11233	False	False
19	2020-05-09	25	CE	Massapê	2308005	city	37	95.51592	2	1	0	0.027	38737	False	False
19	2020-05-09	47	CE	Mauriti	2308104	city	4	8.33994	0	1	0	0.25	47962	False	False
19	2020-05-09	11	CE	Meruoca	2308203	city	8	53.13143	0	0	0	0.0	15057	False	False
19	2020-05-09	21	CE	Milagres	2308302	city	2	7.26956	0	0	0	0.0	27512	False	False
19	2020-05-09	10	CE	Milhã	2308351	city	6	45.61003	0	0	0	0.0	13155	False	False
19	2020-05-09	14	CE	Miraíma	2308377	city	2	14.47387	0	1	0	0.5	13818	False	False
19	2020-05-09	13	CE	Missão Velha	2308401	city	2	5.65083	0	0	0	0.0	35393	False	False
19	2020-05-09	32	CE	Mombaça	2308500	city	11	25.11588	0	1	0	0.0909	43797	False	False
19	2020-05-09	10	CE	Monsenhor Tabosa	2308609	city	9	52.22235	0	1	0	0.1111	17234	False	False
19	2020-05-09	15	CE	Morada Nova	2308708	city	52	84.02004	0	0	0	0.0	61890	False	False
19	2020-05-09	7	CE	Moraújo	2308807	city	9	103.16369	0	1	0	0.1111	8724	False	False
19	2020-05-09	6	CE	Morrinhos	2308906	city	11	48.81512	0	0	0	0.0	22534	False	False
19	2020-05-09	10	CE	Mucambo	2309003	city	10	68.78998	0	0	0	0.0	14537	False	False
19	2020-05-09	25	CE	Mulungu	2309102	city	8	73.91666	1	0	0	0.0	10823	False	False
19	2020-05-09	16	CE	Nova Olinda	2309201	city	7	44.9727	0	0	0	0.0	15565	False	False
19	2020-05-09	6	CE	Nova Russas	2309300	city	4	12.37317	0	1	0	0.25	32328	False	False
19	2020-05-09	35	CE	Novo Oriente	2309409	city	3	10.48694	0	1	0	0.3333	28607	False	False
19	2020-05-09	19	CE	Ocara	2309458	city	24	93.37431	2	2	0	0.0833	25703	False	False
19	2020-05-09	23	CE	Orós	2309508	city	10	46.67009	0	0	0	0.0	21427	False	False
19	2020-05-09	28	CE	Pacajus	2309607	city	67	92.79393	2	2	0	0.0299	72203	False	False
19	2020-05-09	35	CE	Pacatuba	2309706	city	132	158.21268	4	11	7	0.0833	83432	False	False
19	2020-05-09	17	CE	Pacoti	2309805	city	7	57.09159	1	2	0	0.2857	12261	False	False
19	2020-05-09	26	CE	Paracuru	2310209	city	13	37.06238	1	0	0	0.0	35076	False	False
19	2020-05-09	15	CE	Paraipaba	2310258	city	27	82.45785	0	0	0	0.0	32744	False	False
19	2020-05-09	6	CE	Parambu	2310308	city	5	15.86244	0	1	0	0.2	31521	False	False
19	2020-05-09	3	CE	Paramoti	2310407	city	2	16.35858	0	0	0	0.0	12226	False	False
19	2020-05-09	35	CE	Pedra Branca	2310506	city	22	50.85764	0	3	0	0.1364	43258	False	False
19	2020-05-09	20	CE	Pentecoste	2310704	city	14	37.08511	0	2	0	0.1429	37751	False	False
19	2020-05-09	21	CE	Pereiro	2310803	city	4	24.52934	0	0	0	0.0	16307	False	False
19	2020-05-09	35	CE	Pindoretama	2310852	city	40	194.48631	1	3	0	0.075	20567	False	False
19	2020-05-09	10	CE	Poranga	2311009	city	6	48.63813	0	0	0	0.0	12336	False	False
19	2020-05-09	24	CE	Porteiras	2311108	city	1	6.66844	0	0	0	0.0	14996	False	False
19	2020-05-09	21	CE	Potiretama	2311231	city	4	62.315	0	0	0	0.0	6419	False	False
19	2020-05-09	25	CE	Quiterianópolis	2311264	city	5	23.71467	0	0	0	0.0	21084	False	False
19	2020-05-09	43	CE	Quixadá	2311306	city	91	103.72971	2	1	0	0.011	87728	False	False
19	2020-05-09	16	CE	Quixelô	2311355	city	2	12.36247	1	0	0	0.0	16178	False	False
19	2020-05-09	35	CE	Quixeramobim	2311405	city	76	93.73227	1	3	0	0.0395	81082	False	False
19	2020-05-09	30	CE	Quixeré	2311504	city	8	36.11901	0	1	0	0.125	22149	False	False
19	2020-05-09	25	CE	Redenção	2311603	city	33	113.58552	4	2	1	0.0606	29053	False	False
19	2020-05-09	24	CE	Reriutaba	2311702	city	7	37.85625	0	1	0	0.1429	18491	False	False
19	2020-05-09	30	CE	Russas	2311801	city	52	66.50127	1	4	1	0.0769	78194	False	False
19	2020-05-09	25	CE	Salitre	2311959	city	1	6.04084	0	1	0	1.0	16554	False	False
19	2020-05-09	34	CE	Santana do Acaraú	2312007	city	11	33.89622	0	1	0	0.0909	32452	False	False
19	2020-05-09	2	CE	Santana do Cariri	2312106	city	3	16.94915	0	0	0	0.0	17700	False	False
19	2020-05-09	40	CE	Santa Quitéria	2312205	city	13	29.74624	0	1	0	0.0769	43703	False	False
19	2020-05-09	16	CE	São Benedito	2312304	city	7	14.61286	1	0	0	0.0	47903	False	False
19	2020-05-09	24	CE	São Gonçalo do Amarante	2312403	city	109	225.10429	2	3	0	0.0275	48422	False	False
19	2020-05-09	19	CE	São João do Jaguaribe	2312502	city	3	39.24133	0	0	0	0.0	7645	False	False
19	2020-05-09	30	CE	São Luís do Curu	2312601	city	13	100.0	0	1	0	0.0769	13000	False	False
19	2020-05-09	34	CE	Senador Pompeu	2312700	city	8	31.37747	0	0	0	0.0	25496	False	False
19	2020-05-09	30	CE	Senador Sá	2312809	city	6	78.70917	-1	0	0	0.0	7623	False	False
19	2020-05-09	53	CE	Sobral	2312908	city	261	124.91923	5	5	0	0.0192	208935	False	False
19	2020-05-09	17	CE	Solonópole	2313005	city	9	49.11591	0	1	0	0.1111	18324	False	False
19	2020-05-09	30	CE	Tabuleiro do Norte	2313104	city	7	22.80353	0	1	0	0.1429	30697	False	False
19	2020-05-09	6	CE	Tamboril	2313203	city	5	19.04689	0	0	0	0.0	26251	False	False
19	2020-05-09	25	CE	Tauá	2313302	city	54	91.74468	0	3	0	0.0556	58859	False	False
19	2020-05-09	6	CE	Tejuçuoca	2313351	city	15	78.17793	0	0	0	0.0	19187	False	False
19	2020-05-09	39	CE	Tianguá	2313401	city	32	42.1352	1	2	0	0.0625	75946	False	False
19	2020-05-09	27	CE	Trairi	2313500	city	27	48.28499	1	5	1	0.1852	55918	False	False
19	2020-05-09	23	CE	Tururu	2313559	city	11	67.60494	1	2	0	0.1818	16271	False	False
19	2020-05-09	9	CE	Ubajara	2313609	city	3	8.62267	1	1	0	0.3333	34792	False	False
19	2020-05-09	16	CE	Umirim	2313757	city	12	60.52963	2	4	1	0.3333	19825	False	False
19	2020-05-09	18	CE	Uruburetama	2313807	city	19	86.95652	0	0	0	0.0	21850	False	False
19	2020-05-09	21	CE	Uruoca	2313906	city	4	28.90173	1	0	0	0.0	13840	False	False
19	2020-05-09	6	CE	Varjota	2313955	city	7	38.00217	0	1	1	0.1429	18420	False	False
19	2020-05-09	31	CE	Várzea Alegre	2314003	city	8	19.64588	0	0	0	0.0	40721	False	False
19	2020-05-09	21	CE	Viçosa do Ceará	2314102	city	33	54.19698	0	1	0	0.0303	60889	False	False
19	2020-05-09	64	DF	Brasília	5300108	city	2350	77.93669	133	38	2	0.0162	3015268	False	False
19	2020-05-09	45	DF	Importados/Indefinidos		city	226		1	1	0	0.0044		False	False
19	2020-05-09	39	ES	Afonso Cláudio	3200102	city	22	71.92833	1	3	1	0.1364	30586	False	False
19	2020-05-09	12	ES	Água Doce do Norte	3200169	city	0		0	0	0	0.0	11019	False	False
19	2020-05-09	12	ES	Águia Branca	3200136	city	0		0	0	0	0.0	9642	False	False
19	2020-05-09	19	ES	Alegre	3200201	city	3	9.97208	0	0	0	0.0	30084	False	False
19	2020-05-09	28	ES	Alfredo Chaves	3200300	city	23	157.52346	1	0	0	0.0	14601	False	False
19	2020-05-09	40	ES	Alto Rio Novo	3200359	city	0		0	0	0	0.0	7836	False	False
19	2020-05-09	24	ES	Anchieta	3200409	city	23	78.59755	0	0	0	0.0	29263	False	False
19	2020-05-09	21	ES	Apiacá	3200508	city	3	39.64583	0	0	0	0.0	7567	False	False
19	2020-05-09	39	ES	Aracruz	3200607	city	38	37.54199	0	3	1	0.0789	101220	False	False
19	2020-05-09	12	ES	Atilio Vivacqua	3200706	city	0		0	0	0	0.0	11936	False	False
19	2020-05-09	12	ES	Baixo Guandu	3200805	city	9	29.03413	0	0	0	0.0	30998	False	False
19	2020-05-09	12	ES	Barra de São Francisco	3200904	city	8	17.91713	0	1	0	0.125	44650	False	False
19	2020-05-09	33	ES	Boa Esperança	3201001	city	1	6.65026	0	0	0	0.0	15037	False	False
19	2020-05-09	25	ES	Bom Jesus do Norte	3201100	city	12	120.77295	0	0	0	0.0	9936	False	False
19	2020-05-09	24	ES	Brejetuba	3201159	city	2	16.12383	0	0	0	0.0	12404	False	False
19	2020-05-09	51	ES	Cachoeiro de Itapemirim	3201209	city	32	15.31306	2	0	0	0.0	208972	False	False
19	2020-05-09	51	ES	Cariacica	3201308	city	595	156.05125	27	20	1	0.0336	381285	False	False
19	2020-05-09	45	ES	Castelo	3201407	city	10	26.64251	1	1	0	0.1	37534	False	False
19	2020-05-09	37	ES	Colatina	3201506	city	44	35.91866	3	0	0	0.0	122499	False	False
19	2020-05-09	12	ES	Conceição da Barra	3201605	city	1	3.21926	0	0	0	0.0	31063	False	False
19	2020-05-09	12	ES	Conceição do Castelo	3201704	city	3	23.57934	0	0	0	0.0	12723	False	False
19	2020-05-09	12	ES	Divino de São Lourenço	3201803	city	1	23.2342	0	0	0	0.0	4304	False	False
19	2020-05-09	19	ES	Domingos Martins	3201902	city	38	112.25997	1	0	0	0.0	33850	False	False
19	2020-05-09	12	ES	Dores do Rio Preto	3202009	city	0		0	0	0	0.0	6749	False	False
19	2020-05-09	12	ES	Ecoporanga	3202108	city	1	4.36243	0	1	0	1.0	22923	False	False
19	2020-05-09	38	ES	Fundão	3202207	city	45	209.21475	3	5	0	0.1111	21509	False	False
19	2020-05-09	12	ES	Governador Lindenberg	3202256	city	0		0	0	0	0.0	12709	False	False
19	2020-05-09	19	ES	Guaçuí	3202306	city	15	48.59559	0	0	0	0.0	30867	False	False
19	2020-05-09	43	ES	Guarapari	3202405	city	67	53.66053	4	3	1	0.0448	124859	False	False
19	2020-05-09	12	ES	Ibatiba	3202454	city	0		0	0	0	0.0	26082	False	False
19	2020-05-09	34	ES	Ibiraçu	3202504	city	5	40.06731	0	0	0	0.0	12479	False	False
19	2020-05-09	12	ES	Ibitirama	3202553	city	1	11.24986	0	0	0	0.0	8889	False	False
19	2020-05-09	14	ES	Iconha	3202603	city	4	28.86003	0	0	0	0.0	13860	False	False
19	2020-05-09	47	ES	Importados/Indefinidos		city	169		5	1	0	0.0059		False	False
19	2020-05-09	19	ES	Irupi	3202652	city	3	22.42655	0	0	0	0.0	13377	False	False
19	2020-05-09	12	ES	Itaguaçu	3202702	city	0		0	0	0	0.0	14066	False	False
19	2020-05-09	43	ES	Itapemirim	3202801	city	10	29.11378	0	0	0	0.0	34348	False	False
19	2020-05-09	12	ES	Itarana	3202900	city	0		0	0	0	0.0	10555	False	False
19	2020-05-09	12	ES	Iúna	3203007	city	2	6.85848	0	1	0	0.5	29161	False	False
19	2020-05-09	12	ES	Jaguaré	3203056	city	0		0	0	0	0.0	30477	False	False
19	2020-05-09	26	ES	Jerônimo Monteiro	3203106	city	2	16.4042	0	0	0	0.0	12192	False	False
19	2020-05-09	24	ES	João Neiva	3203130	city	11	65.99472	0	0	0	0.0	16668	False	False
19	2020-05-09	12	ES	Laranja da Terra	3203163	city	1	9.13492	0	0	0	0.0	10947	False	False
19	2020-05-09	52	ES	Linhares	3203205	city	57	32.84261	1	1	0	0.0175	173555	False	False
19	2020-05-09	12	ES	Mantenópolis	3203304	city	0		0	0	0	0.0	15350	False	False
19	2020-05-09	14	ES	Marataízes	3203320	city	55	142.86085	8	1	0	0.0182	38499	False	False
19	2020-05-09	16	ES	Marechal Floriano	3203346	city	13	77.87229	1	0	0	0.0	16694	False	False
19	2020-05-09	12	ES	Marilândia	3203353	city	1	7.79241	0	0	0	0.0	12833	False	False
19	2020-05-09	12	ES	Mimoso do Sul	3203403	city	13	49.70749	0	0	0	0.0	26153	False	False
19	2020-05-09	12	ES	Montanha	3203502	city	2	10.61966	0	0	0	0.0	18833	False	False
19	2020-05-09	12	ES	Mucurici	3203601	city	0		0	0	0	0.0	5524	False	False
19	2020-05-09	12	ES	Muniz Freire	3203700	city	3	17.17721	0	0	0	0.0	17465	False	False
19	2020-05-09	12	ES	Muqui	3203809	city	1	6.47291	0	0	0	0.0	15449	False	False
19	2020-05-09	33	ES	Nova Venécia	3203908	city	6	11.97366	1	1	0	0.1667	50110	False	False
19	2020-05-09	12	ES	Pancas	3204005	city	6	25.87992	2	0	0	0.0	23184	False	False
19	2020-05-09	24	ES	Pedro Canário	3204054	city	3	11.45738	0	0	0	0.0	26184	False	False
19	2020-05-09	12	ES	Pinheiros	3204104	city	5	18.48634	0	1	0	0.2	27047	False	False
19	2020-05-09	21	ES	Piúma	3204203	city	20	92.1192	6	1	0	0.05	21711	False	False
19	2020-05-09	12	ES	Ponto Belo	3204252	city	0		0	0	0	0.0	7863	False	False
19	2020-05-09	24	ES	Presidente Kennedy	3204302	city	12	103.68066	4	2	0	0.1667	11574	False	False
19	2020-05-09	12	ES	Rio Bananal	3204351	city	5	26.12194	0	0	0	0.0	19141	False	False
19	2020-05-09	24	ES	Rio Novo do Sul	3204401	city	5	43.02186	0	0	0	0.0	11622	False	False
19	2020-05-09	28	ES	Santa Leopoldina	3204500	city	11	89.98691	0	0	0	0.0	12224	False	False
19	2020-05-09	26	ES	Santa Maria de Jetibá	3204559	city	20	49.46699	1	2	0	0.1	40431	False	False
19	2020-05-09	48	ES	Santa Teresa	3204609	city	42	178.04154	0	1	0	0.0238	23590	False	False
19	2020-05-09	12	ES	São Domingos do Norte	3204658	city	0		0	0	0	0.0	8638	False	False
19	2020-05-09	30	ES	São Gabriel da Palha	3204708	city	4	10.54102	0	0	0	0.0	37947	False	False
19	2020-05-09	29	ES	São José do Calçado	3204807	city	10	94.73285	0	0	0	0.0	10556	False	False
19	2020-05-09	42	ES	São Mateus	3204906	city	49	37.51598	2	2	1	0.0408	130611	False	False
19	2020-05-09	44	ES	São Roque do Canaã	3204955	city	3	24.16432	0	0	0	0.0	12415	False	False
19	2020-05-09	48	ES	Serra	3205002	city	872	168.49916	36	54	0	0.0619	517510	False	False
19	2020-05-09	38	ES	Sooretama	3205010	city	8	26.60459	0	1	0	0.125	30070	False	False
19	2020-05-09	12	ES	Vargem Alta	3205036	city	2	9.34492	0	0	0	0.0	21402	False	False
19	2020-05-09	32	ES	Venda Nova do Imigrante	3205069	city	22	87.03565	0	0	0	0.0	25277	False	False
19	2020-05-09	40	ES	Viana	3205101	city	96	122.70095	2	3	0	0.0312	78239	False	False
19	2020-05-09	12	ES	Vila Pavão	3205150	city	0		0	0	0	0.0	9208	False	False
19	2020-05-09	25	ES	Vila Valério	3205176	city	12	85.22727	1	0	0	0.0	14080	False	False
19	2020-05-09	52	ES	Vila Velha	3205200	city	1015	205.53299	37	31	1	0.0305	493838	False	False
19	2020-05-09	52	ES	Vitória	3205309	city	835	230.60119	20	32	1	0.0383	362097	False	False
19	2020-05-09	43	GO	Águas Lindas de Goiás	5200258	city	21	9.88514	0	1	0	0.0476	212440	False	False
19	2020-05-09	3	GO	Alexânia	5200308	city	1	3.61624	0	0	0	0.0	27653	False	False
19	2020-05-09	29	GO	Aloândia	5200506	city	1	50.12531	0	0	0	0.0	1995	False	False
19	2020-05-09	2	GO	Alto Paraíso de Goiás	5200605	city	1	13.11647	0	0	0	0.0	7624	False	False
19	2020-05-09	55	GO	Anápolis	5201108	city	49	12.66402	0	1	0	0.0204	386923	False	False
19	2020-05-09	31	GO	Anhanguera	5201207	city	1	87.0322	0	0	0	0.0	1149	False	False
19	2020-05-09	3	GO	Anicuns	5201306	city	0		0	0	0	0.0	21850	False	False
19	2020-05-09	53	GO	Aparecida de Goiânia	5201405	city	72	12.45289	0	3	0	0.0417	578179	False	False
19	2020-05-09	25	GO	Aragoiânia	5201801	city	2	19.40241	0	0	0	0.0	10308	False	False
19	2020-05-09	14	GO	Avelinópolis	5202809	city	1	41.3736	0	0	0	0.0	2417	False	False
19	2020-05-09	17	GO	Barro Alto	5203203	city	1	8.95496	0	0	0	0.0	11167	False	False
19	2020-05-09	32	GO	Bela Vista de Goiás	5203302	city	9	30.02502	0	0	0	0.0	29975	False	False
19	2020-05-09	37	GO	Bom Jesus de Goiás	5203500	city	3	11.89721	0	0	0	0.0	25216	False	False
19	2020-05-09	3	GO	Britânia	5203807	city	2	34.60806	0	0	0	0.0	5779	False	False
19	2020-05-09	39	GO	Caldas Novas	5204508	city	2	2.1939	0	0	0	0.0	91162	False	False
19	2020-05-09	39	GO	Campestre de Goiás	5204607	city	1	27.54821	0	0	0	0.0	3630	False	False
19	2020-05-09	16	GO	Campinorte	5204706	city	1	7.92016	0	0	0	0.0	12626	False	False
19	2020-05-09	5	GO	Campos Belos	5204904	city	9	45.25569	0	1	0	0.1111	19887	False	False
19	2020-05-09	23	GO	Carmo do Rio Verde	5205000	city	3	29.756	0	0	0	0.0	10082	False	False
19	2020-05-09	49	GO	Catalão	5205109	city	2	1.83785	0	0	0	0.0	108823	False	False
19	2020-05-09	3	GO	Caturaí	5205208	city	1	19.72387	0	0	0	0.0	5070	False	False
19	2020-05-09	23	GO	Ceres	5205406	city	4	18.02533	0	0	0	0.0	22191	False	False
19	2020-05-09	39	GO	Cidade Ocidental	5205497	city	7	9.80722	0	0	0	0.0	71376	False	False
19	2020-05-09	3	GO	Córrego do Ouro	5205703	city	0		0	0	0	0.0	2327	False	False
19	2020-05-09	3	GO	Corumbá de Goiás	5205802	city	0		0	0	0	0.0	11110	False	False
19	2020-05-09	2	GO	Corumbaíba	5205901	city	1	10.28489	0	0	0	0.0	9723	False	False
19	2020-05-09	3	GO	Cristalina	5206206	city	2	3.39	0	1	0	0.5	58997	False	False
19	2020-05-09	3	GO	Edéia	5207402	city	0		0	0	0	0.0	12372	False	False
19	2020-05-09	26	GO	Faina	5207535	city	1	15.08978	0	0	0	0.0	6627	False	False
19	2020-05-09	27	GO	Formosa	5208004	city	6	4.93352	0	0	0	0.0	121617	False	False
19	2020-05-09	32	GO	Goiandira	5208509	city	3	53.57143	0	1	0	0.3333	5600	False	False
19	2020-05-09	43	GO	Goianésia	5208608	city	27	38.5252	0	3	0	0.1111	70084	False	False
19	2020-05-09	59	GO	Goiânia	5208707	city	550	36.27698	0	23	0	0.0418	1516113	False	False
19	2020-05-09	26	GO	Goianira	5208806	city	3	6.77369	0	0	0	0.0	44289	False	False
19	2020-05-09	32	GO	Goiatuba	5209101	city	7	20.53087	0	0	0	0.0	34095	False	False
19	2020-05-09	32	GO	Guapó	5209200	city	1	7.03779	0	0	0	0.0	14209	False	False
19	2020-05-09	44	GO	Hidrolândia	5209705	city	0		0	0	0	0.0	21706	False	False
19	2020-05-09	52	GO	Importados/Indefinidos		city	0		0	0	0	0.0		False	False
19	2020-05-09	21	GO	Inhumas	5210000	city	4	7.5663	0	0	0	0.0	52866	False	False
19	2020-05-09	13	GO	Ipameri	5210109	city	1	3.70576	0	0	0	0.0	26985	False	False
19	2020-05-09	3	GO	Iporá	5210208	city	1	3.17148	0	1	0	1.0	31531	False	False
19	2020-05-09	28	GO	Itaguaru	5210604	city	2	38.1898	0	0	0	0.0	5237	False	False
19	2020-05-09	41	GO	Itumbiara	5211503	city	18	17.18508	0	0	0	0.0	104742	False	False
19	2020-05-09	15	GO	Jaraguá	5211800	city	7	13.85837	0	0	0	0.0	50511	False	False
19	2020-05-09	53	GO	Jataí	5211909	city	28	27.7552	0	0	0	0.0	100882	False	False
19	2020-05-09	12	GO	Jesúpolis	5212055	city	2	80.32129	0	0	0	0.0	2490	False	False
19	2020-05-09	6	GO	Jussara	5212204	city	0		0	0	0	0.0	18478	False	False
19	2020-05-09	46	GO	Luziânia	5212501	city	13	6.24103	0	3	0	0.2308	208299	False	False
19	2020-05-09	2	GO	Mara Rosa	5212808	city	3	31.56898	0	1	0	0.3333	9503	False	False
19	2020-05-09	3	GO	Minaçu	5213087	city	1	3.43997	0	0	0	0.0	29070	False	False
19	2020-05-09	16	GO	Mineiros	5213103	city	10	14.96984	0	0	0	0.0	66801	False	False
19	2020-05-09	32	GO	Montividiu	5213756	city	1	7.46491	0	0	0	0.0	13396	False	False
19	2020-05-09	26	GO	Morrinhos	5213806	city	1	2.1675	0	0	0	0.0	46136	False	False
19	2020-05-09	28	GO	Nerópolis	5214507	city	7	23.45059	0	0	0	0.0	29850	False	False
19	2020-05-09	14	GO	Niquelândia	5214606	city	2	4.31146	0	0	0	0.0	46388	False	False
19	2020-05-09	33	GO	Nova Glória	5214861	city	1	12.2489	0	0	0	0.0	8164	False	False
19	2020-05-09	37	GO	Nova Veneza	5215009	city	1	10.14919	0	0	0	0.0	9853	False	False
19	2020-05-09	17	GO	Novo Gama	5215231	city	5	4.32111	0	1	0	0.2	115711	False	False
19	2020-05-09	2	GO	Palminópolis	5215900	city	1	27.894	0	0	0	0.0	3585	False	False
19	2020-05-09	40	GO	Paranaiguara	5216304	city	1	9.94332	0	0	0	0.0	10057	False	False
19	2020-05-09	27	GO	Paraúna	5216403	city	3	27.30251	0	1	0	0.3333	10988	False	False
19	2020-05-09	3	GO	Piracanjuba	5217104	city	2	8.15528	0	1	0	0.5	24524	False	False
19	2020-05-09	28	GO	Pirenópolis	5217302	city	0		0	0	0	0.0	24908	False	False
19	2020-05-09	32	GO	Pires do Rio	5217401	city	5	15.89421	0	1	0	0.2	31458	False	False
19	2020-05-09	20	GO	Planaltina	5217609	city	10	11.12124	0	2	0	0.2	89918	False	False
19	2020-05-09	30	GO	Professor Jamil	5218391	city	6	186.16196	0	2	0	0.3333	3223	False	False
19	2020-05-09	29	GO	Rialma	5218607	city	8	73.27349	0	0	0	0.0	10918	False	False
19	2020-05-09	59	GO	Rio Verde	5218805	city	19	8.06291	0	1	0	0.0526	235647	False	False
19	2020-05-09	10	GO	Santa Fé de Goiás	5219258	city	1	18.31837	0	0	0	0.0	5459	False	False
19	2020-05-09	15	GO	Santa Helena de Goiás	5219308	city	1	2.58746	0	0	0	0.0	38648	False	False
19	2020-05-09	25	GO	Santo Antônio do Descoberto	5219753	city	8	10.7032	0	0	0	0.0	74744	False	False
19	2020-05-09	37	GO	São Luís de Montes Belos	5220108	city	2	5.91419	0	0	0	0.0	33817	False	False
19	2020-05-09	37	GO	Senador Canedo	5220454	city	18	15.60184	0	0	0	0.0	115371	False	False
19	2020-05-09	46	GO	Silvânia	5220603	city	1	4.83209	0	0	0	0.0	20695	False	False
19	2020-05-09	39	GO	Trindade	5221403	city	22	17.24151	0	0	0	0.0	127599	False	False
19	2020-05-09	28	GO	Uruaçu	5221601	city	11	27.13905	0	0	0	0.0	40532	False	False
19	2020-05-09	13	GO	Urutaí	5221809	city	0		0	0	0	0.0	3072	False	False
19	2020-05-09	47	GO	Valparaíso de Goiás	5221858	city	30	17.80754	0	1	0	0.0333	168468	False	False
19	2020-05-09	33	GO	Vianópolis	5222005	city	1	7.21345	0	0	0	0.0	13863	False	False
19	2020-05-09	39	MA	Açailândia	2100055	city	73	64.92063	22	0	0	0.0	112445	False	False
19	2020-05-09	3	MA	Água Doce do Maranhão	2100154	city	3	23.86445	2	0	0	0.0	12571	False	False
19	2020-05-09	22	MA	Alcântara	2100204	city	1	4.5255	0	0	0	0.0	22097	False	False
19	2020-05-09	9	MA	Aldeias Altas	2100303	city	1	3.76903	0	0	0	0.0	26532	False	False
19	2020-05-09	28	MA	Altamira do Maranhão	2100402	city	1	12.30315	0	1	0	1.0	8128	False	False
19	2020-05-09	12	MA	Alto Alegre do Maranhão	2100436	city	14	51.75027	5	0	0	0.0	27053	False	False
19	2020-05-09	16	MA	Alto Alegre do Pindaré	2100477	city	20	62.6586	2	0	0	0.0	31919	False	False
19	2020-05-09	5	MA	Amapá do Maranhão	2100550	city	2	28.72738	0	0	0	0.0	6962	False	False
19	2020-05-09	12	MA	Amarante do Maranhão	2100600	city	10	24.13419	0	0	0	0.0	41435	False	False
19	2020-05-09	21	MA	Anajatuba	2100709	city	24	89.54222	2	2	0	0.0833	26803	False	False
19	2020-05-09	7	MA	Anapurus	2100808	city	10	63.56471	1	0	0	0.0	15732	False	False
19	2020-05-09	9	MA	Apicum-Açu	2100832	city	8	46.4064	3	0	0	0.0	17239	False	False
19	2020-05-09	11	MA	Araguanã	2100873	city	4	25.93025	-2	0	0	0.0	15426	False	False
19	2020-05-09	2	MA	Araioses	2100907	city	1	2.15332	0	0	0	0.0	46440	False	False
19	2020-05-09	3	MA	Arame	2100956	city	1	3.05801	0	0	0	0.0	32701	False	False
19	2020-05-09	22	MA	Arari	2101004	city	23	77.05709	3	1	0	0.0435	29848	False	False
19	2020-05-09	10	MA	Axixá	2101103	city	5	41.22012	1	0	0	0.0	12130	False	False
19	2020-05-09	24	MA	Bacabal	2101202	city	69	65.74622	0	1	0	0.0145	104949	False	False
19	2020-05-09	24	MA	Bacabeira	2101251	city	35	205.21841	7	1	0	0.0286	17055	False	False
19	2020-05-09	20	MA	Balsas	2101400	city	42	44.26318	8	0	0	0.0	94887	False	False
19	2020-05-09	2	MA	Barão de Grajaú	2101509	city	1	5.3135	0	0	0	0.0	18820	False	False
19	2020-05-09	6	MA	Barra do Corda	2101608	city	24	27.20718	15	1	0	0.0417	88212	False	False
19	2020-05-09	23	MA	Barreirinhas	2101707	city	27	43.18066	11	0	0	0.0	62528	False	False
19	2020-05-09	2	MA	Belágua	2101731	city	6	80.33204	1	0	0	0.0	7469	False	False
19	2020-05-09	10	MA	Bela Vista do Maranhão	2101772	city	9	80.29262	0	0	0	0.0	11209	False	False
19	2020-05-09	10	MA	Bequimão	2101905	city	11	51.69173	2	0	0	0.0	21280	False	False
19	2020-05-09	2	MA	Boa Vista do Gurupi	2101970	city	4	43.07096	0	0	0	0.0	9287	False	False
19	2020-05-09	13	MA	Bom Jardim	2102002	city	3	7.20634	0	0	0	0.0	41630	False	False
19	2020-05-09	4	MA	Bom Jesus das Selvas	2102036	city	2	5.87751	0	0	0	0.0	34028	False	False
19	2020-05-09	9	MA	Bom Lugar	2102077	city	1	6.13723	0	0	0	0.0	16294	False	False
19	2020-05-09	14	MA	Brejo	2102101	city	6	16.48488	0	0	0	0.0	36397	False	False
19	2020-05-09	7	MA	Buriti	2102200	city	10	34.86994	1	0	0	0.0	28678	False	False
19	2020-05-09	1	MA	Buriti Bravo	2102309	city	2	8.37381	2	0	0	0.0	23884	False	False
19	2020-05-09	14	MA	Buriticupu	2102325	city	24	33.16841	0	0	0	0.0	72358	False	False
19	2020-05-09	8	MA	Buritirana	2102358	city	5	32.40441	0	0	0	0.0	15430	False	False
19	2020-05-09	30	MA	Cachoeira Grande	2102374	city	5	53.01665	0	2	0	0.4	9431	False	False
19	2020-05-09	34	MA	Cajapió	2102408	city	1	8.94694	0	0	0	0.0	11177	False	False
19	2020-05-09	7	MA	Cajari	2102507	city	6	30.96135	1	0	0	0.0	19379	False	False
19	2020-05-09	6	MA	Cândido Mendes	2102606	city	12	59.47071	4	0	0	0.0	20178	False	False
19	2020-05-09	30	MA	Cantanhede	2102705	city	11	50.01137	3	0	0	0.0	21995	False	False
19	2020-05-09	2	MA	Capinzal do Norte	2102754	city	2	18.29157	0	0	0	0.0	10934	False	False
19	2020-05-09	6	MA	Carutapera	2102903	city	10	42.00445	0	3	0	0.3	23807	False	False
19	2020-05-09	28	MA	Caxias	2103000	city	47	28.50558	4	0	0	0.0	164880	False	False
19	2020-05-09	2	MA	Centro do Guilherme	2103158	city	2	14.86105	0	0	0	0.0	13458	False	False
19	2020-05-09	14	MA	Centro Novo do Maranhão	2103174	city	4	18.49968	0	1	0	0.25	21622	False	False
19	2020-05-09	30	MA	Chapadinha	2103208	city	154	193.28522	54	0	0	0.0	79675	False	False
19	2020-05-09	17	MA	Codó	2103307	city	110	89.53353	64	0	0	0.0	122859	False	False
19	2020-05-09	12	MA	Coelho Neto	2103406	city	32	64.73147	0	0	0	0.0	49435	False	False
19	2020-05-09	32	MA	Colinas	2103505	city	20	48.56962	0	0	0	0.0	41178	False	False
19	2020-05-09	13	MA	Conceição do Lago-Açu	2103554	city	12	73.90528	0	0	0	0.0	16237	False	False
19	2020-05-09	8	MA	Coroatá	2103604	city	37	56.66503	17	0	0	0.0	65296	False	False
19	2020-05-09	22	MA	Cururupu	2103703	city	9	27.52714	0	1	0	0.1111	32695	False	False
19	2020-05-09	25	MA	Davinópolis	2103752	city	5	38.73567	0	1	0	0.2	12908	False	False
19	2020-05-09	16	MA	Dom Pedro	2103802	city	3	12.84797	0	0	0	0.0	23350	False	False
19	2020-05-09	9	MA	Duque Bacelar	2103901	city	1	8.81135	0	0	0	0.0	11349	False	False
19	2020-05-09	10	MA	Esperantinópolis	2104008	city	1	5.80013	0	1	0	1.0	17241	False	False
19	2020-05-09	14	MA	Estreito	2104057	city	24	57.21642	8	0	0	0.0	41946	False	False
19	2020-05-09	3	MA	Fernando Falcão	2104081	city	2	19.30502	0	0	0	0.0	10360	False	False
19	2020-05-09	6	MA	Fortaleza dos Nogueiras	2104107	city	2	15.83406	0	0	0	0.0	12631	False	False
19	2020-05-09	15	MA	Governador Edison Lobão	2104552	city	7	38.25973	0	0	0	0.0	18296	False	False
19	2020-05-09	11	MA	Governador Newton Bello	2104651	city	1	9.82318	0	0	0	0.0	10180	False	False
19	2020-05-09	26	MA	Governador Nunes Freire	2104677	city	2	7.81953	0	0	0	0.0	25577	False	False
19	2020-05-09	7	MA	Grajaú	2104800	city	4	5.75316	2	0	0	0.0	69527	False	False
19	2020-05-09	10	MA	Guimarães	2104909	city	1	8.31255	-3	0	0	0.0	12030	False	False
19	2020-05-09	11	MA	Humberto de Campos	2105005	city	10	34.82258	0	0	0	0.0	28717	False	False
19	2020-05-09	32	MA	Icatu	2105104	city	1	3.68827	0	1	0	1.0	27113	False	False
19	2020-05-09	8	MA	Igarapé do Meio	2105153	city	10	70.53678	1	0	0	0.0	14177	False	False
19	2020-05-09	39	MA	Imperatriz	2105302	city	457	176.66479	48	20	1	0.0438	258682	False	False
19	2020-05-09	24	MA	Itapecuru Mirim	2105401	city	18	26.3918	0	0	0	0.0	68203	False	False
19	2020-05-09	7	MA	Itinga do Maranhão	2105427	city	17	65.38462	3	0	0	0.0	26000	False	False
19	2020-05-09	6	MA	João Lisboa	2105500	city	15	63.47326	0	0	0	0.0	23632	False	False
19	2020-05-09	5	MA	Joselândia	2105609	city	2	12.37011	0	0	0	0.0	16168	False	False
19	2020-05-09	22	MA	Junco do Maranhão	2105658	city	8	233.10023	0	0	0	0.0	3432	False	False
19	2020-05-09	17	MA	Lago da Pedra	2105708	city	26	51.72482	9	2	1	0.0769	50266	False	False
19	2020-05-09	5	MA	Lago dos Rodrigues	2105948	city	1	11.27015	0	0	0	0.0	8873	False	False
19	2020-05-09	1	MA	Lajeado Novo	2105989	city	1	13.24503	1	0	0	0.0	7550	False	False
19	2020-05-09	11	MA	Lima Campos	2106003	city	17	142.94123	0	0	0	0.0	11893	False	False
19	2020-05-09	5	MA	Luís Domingues	2106201	city	4	57.54568	0	0	0	0.0	6951	False	False
19	2020-05-09	13	MA	Magalhães de Almeida	2106300	city	10	50.43882	3	0	0	0.0	19826	False	False
19	2020-05-09	9	MA	Maracaçumé	2106326	city	14	65.43585	0	0	0	0.0	21395	False	False
19	2020-05-09	2	MA	Maranhãozinho	2106375	city	5	30.74085	0	0	0	0.0	16265	False	False
19	2020-05-09	16	MA	Mata Roma	2106409	city	11	65.36336	4	1	0	0.0909	16829	False	False
19	2020-05-09	22	MA	Matinha	2106508	city	33	141.20668	0	0	0	0.0	23370	False	False
19	2020-05-09	20	MA	Milagres do Maranhão	2106672	city	4	47.25898	0	0	0	0.0	8464	False	False
19	2020-05-09	23	MA	Miranda do Norte	2106755	city	10	35.23484	0	0	0	0.0	28381	False	False
19	2020-05-09	28	MA	Mirinzal	2106805	city	6	40.10159	1	2	0	0.3333	14962	False	False
19	2020-05-09	17	MA	Monção	2106904	city	9	26.91871	0	2	0	0.2222	33434	False	False
19	2020-05-09	5	MA	Montes Altos	2107001	city	1	10.91703	0	0	0	0.0	9160	False	False
19	2020-05-09	23	MA	Morros	2107100	city	23	118.35537	4	1	0	0.0435	19433	False	False
19	2020-05-09	9	MA	Nova Olinda do Maranhão	2107357	city	6	28.66972	0	0	0	0.0	20928	False	False
19	2020-05-09	14	MA	Olho d'Água das Cunhãs	2107407	city	5	25.63445	3	0	0	0.0	19505	False	False
19	2020-05-09	12	MA	Olinda Nova do Maranhão	2107456	city	2	13.60452	0	0	0	0.0	14701	False	False
19	2020-05-09	37	MA	Paço do Lumiar	2107506	city	187	153.03158	14	15	1	0.0802	122197	False	False
19	2020-05-09	3	MA	Palmeirândia	2107605	city	1	5.07048	0	0	0	0.0	19722	False	False
19	2020-05-09	10	MA	Paulino Neves	2108058	city	1	6.23636	0	0	0	0.0	16035	False	False
19	2020-05-09	1	MA	Paulo Ramos	2108108	city	1	4.75285	1	0	0	0.0	21040	False	False
19	2020-05-09	18	MA	Pedreiras	2108207	city	85	216.67644	3	0	0	0.0	39229	False	False
19	2020-05-09	4	MA	Pedro do Rosário	2108256	city	1	3.97709	0	0	0	0.0	25144	False	False
19	2020-05-09	8	MA	Penalva	2108306	city	3	7.79828	0	0	0	0.0	38470	False	False
19	2020-05-09	5	MA	Peri Mirim	2108405	city	10	69.84216	6	0	0	0.0	14318	False	False
19	2020-05-09	12	MA	Peritoró	2108454	city	6	25.86653	4	0	0	0.0	23196	False	False
19	2020-05-09	8	MA	Pindaré-Mirim	2108504	city	12	36.42877	2	0	0	0.0	32941	False	False
19	2020-05-09	12	MA	Pinheiro	2108603	city	103	123.52045	10	3	1	0.0291	83387	False	False
19	2020-05-09	4	MA	Pio XII	2108702	city	8	37.23528	0	0	0	0.0	21485	False	False
19	2020-05-09	8	MA	Pirapemas	2108801	city	7	37.58389	1	0	0	0.0	18625	False	False
19	2020-05-09	11	MA	Porto Franco	2109007	city	8	33.49382	3	0	0	0.0	23885	False	False
19	2020-05-09	4	MA	Porto Rico do Maranhão	2109056	city	2	33.4728	0	0	0	0.0	5975	False	False
19	2020-05-09	15	MA	Presidente Dutra	2109106	city	50	104.59376	0	0	0	0.0	47804	False	False
19	2020-05-09	19	MA	Presidente Juscelino	2109205	city	15	117.79488	-1	0	0	0.0	12734	False	False
19	2020-05-09	10	MA	Presidente Médici	2109239	city	1	14.25517	0	0	0	0.0	7015	False	False
19	2020-05-09	5	MA	Presidente Sarney	2109270	city	2	10.57194	0	0	0	0.0	18918	False	False
19	2020-05-09	3	MA	Presidente Vargas	2109304	city	4	35.73662	0	0	0	0.0	11193	False	False
19	2020-05-09	32	MA	Raposa	2109452	city	26	84.52261	1	2	0	0.0769	30761	False	False
19	2020-05-09	3	MA	Riachão	2109502	city	1	4.95172	0	0	0	0.0	20195	False	False
19	2020-05-09	1	MA	Ribamar Fiquene	2109551	city	2	25.67065	2	0	0	0.0	7791	False	False
19	2020-05-09	22	MA	Rosário	2109601	city	23	53.81376	0	1	0	0.0435	42740	False	False
19	2020-05-09	7	MA	Santa Helena	2109809	city	37	87.8234	18	0	0	0.0	42130	False	False
19	2020-05-09	33	MA	Santa Inês	2109908	city	74	83.10498	19	1	0	0.0135	89044	False	False
19	2020-05-09	9	MA	Santa Luzia	2110005	city	4	5.50456	2	0	0	0.0	72667	False	False
19	2020-05-09	6	MA	Santa Luzia do Paruá	2110039	city	3	11.87931	0	0	0	0.0	25254	False	False
19	2020-05-09	2	MA	Santana do Maranhão	2110237	city	1	7.47049	0	0	0	0.0	13386	False	False
19	2020-05-09	6	MA	Santa Quitéria do Maranhão	2110104	city	9	35.09867	1	0	0	0.0	25642	False	False
19	2020-05-09	28	MA	Santa Rita	2110203	city	76	200.76608	2	1	0	0.0132	37855	False	False
19	2020-05-09	2	MA	Santo Antônio dos Lopes	2110302	city	16	110.13216	0	0	0	0.0	14528	False	False
19	2020-05-09	33	MA	São Benedito do Rio Preto	2110401	city	7	37.50737	0	1	0	0.1429	18663	False	False
19	2020-05-09	8	MA	São Bento	2110500	city	16	35.38962	14	0	0	0.0	45211	False	False
19	2020-05-09	2	MA	São Bernardo	2110609	city	14	49.11074	0	0	0	0.0	28507	False	False
19	2020-05-09	2	MA	São Domingos do Maranhão	2110708	city	11	31.99907	0	0	0	0.0	34376	False	False
19	2020-05-09	16	MA	São Francisco do Brejão	2110856	city	0		0	0	0	0.0	11798	False	False
19	2020-05-09	8	MA	São Francisco do Maranhão	2110906	city	0		0	0	0	0.0	12210	False	False
19	2020-05-09	16	MA	São João Batista	2111003	city	7	33.8737	0	2	0	0.2857	20665	False	False
19	2020-05-09	8	MA	São João do Carú	2111029	city	10	63.25911	0	0	0	0.0	15808	False	False
19	2020-05-09	18	MA	São João dos Patos	2111102	city	2	7.71337	0	0	0	0.0	25929	False	False
19	2020-05-09	37	MA	São José de Ribamar	2111201	city	373	209.91969	64	14	2	0.0375	177687	False	False
19	2020-05-09	51	MA	São Luís	2111300	city	4274	387.88112	266	289	18	0.0676	1101884	False	False
19	2020-05-09	11	MA	São Luís Gonzaga do Maranhão	2111409	city	2	10.6067	0	0	0	0.0	18856	False	False
19	2020-05-09	12	MA	São Mateus do Maranhão	2111508	city	32	77.05459	0	0	0	0.0	41529	False	False
19	2020-05-09	4	MA	São Pedro da Água Branca	2111532	city	1	7.88022	0	0	0	0.0	12690	False	False
19	2020-05-09	2	MA	São Pedro dos Crentes	2111573	city	1	21.42245	0	0	0	0.0	4668	False	False
19	2020-05-09	9	MA	São Vicente Ferrer	2111706	city	8	35.9599	7	0	0	0.0	22247	False	False
19	2020-05-09	9	MA	Satubinha	2111722	city	1	7.18701	0	0	0	0.0	13914	False	False
19	2020-05-09	2	MA	Senador Alexandre Costa	2111748	city	1	8.97585	0	0	0	0.0	11141	False	False
19	2020-05-09	12	MA	Senador La Rocque	2111763	city	10	69.96432	3	1	1	0.1	14293	False	False
19	2020-05-09	11	MA	Serrano do Maranhão	2111789	city	1	9.75324	0	0	0	0.0	10253	False	False
19	2020-05-09	8	MA	Sítio Novo	2111805	city	5	27.65334	2	0	0	0.0	18081	False	False
19	2020-05-09	2	MA	Timbiras	2112100	city	4	13.73438	1	0	0	0.0	29124	False	False
19	2020-05-09	36	MA	Timon	2112209	city	50	29.56708	7	0	0	0.0	169107	False	False
19	2020-05-09	24	MA	Trizidela do Vale	2112233	city	29	131.83017	0	1	0	0.0345	21998	False	False
19	2020-05-09	23	MA	Tuntum	2112308	city	6	14.34309	0	0	0	0.0	41832	False	False
19	2020-05-09	4	MA	Turiaçu	2112407	city	15	42.1301	5	0	0	0.0	35604	False	False
19	2020-05-09	3	MA	Turilândia	2112456	city	36	140.52071	20	0	0	0.0	25619	False	False
19	2020-05-09	11	MA	Tutóia	2112506	city	21	35.67788	5	2	0	0.0952	58860	False	False
19	2020-05-09	32	MA	Urbano Santos	2112605	city	18	54.34454	0	0	0	0.0	33122	False	False
19	2020-05-09	23	MA	Vargem Grande	2112704	city	13	23.00478	0	0	0	0.0	56510	False	False
19	2020-05-09	30	MA	Viana	2112803	city	52	99.15905	28	0	0	0.0	52441	False	False
19	2020-05-09	29	MA	Vitória do Mearim	2112902	city	26	79.35539	-1	0	0	0.0	32764	False	False
19	2020-05-09	20	MA	Vitorino Freire	2113009	city	5	15.86143	0	0	-1	0.0	31523	False	False
19	2020-05-09	28	MA	Zé Doca	2114007	city	34	65.74622	8	1	0	0.0294	51714	False	False
19	2020-05-09	2	MG	Abadia dos Dourados	3100104	city	1	14.3082	0	0	0	0.0	6989	False	False
19	2020-05-09	28	MG	Abaeté	3100203	city	1	4.30348	0	0	0	0.0	23237	False	False
19	2020-05-09	6	MG	Aimorés	3101102	city	3	11.92037	1	0	0	0.0	25167	False	False
19	2020-05-09	16	MG	Além Paraíba	3101508	city	8	22.62315	1	0	0	0.0	35362	False	False
19	2020-05-09	40	MG	Alfenas	3101607	city	7	8.75044	0	0	0	0.0	79996	False	False
19	2020-05-09	25	MG	Almenara	3101706	city	6	14.32118	0	0	0	0.0	41896	False	False
19	2020-05-09	32	MG	Alpercata	3101805	city	1	13.46983	0	0	0	0.0	7424	False	False
19	2020-05-09	3	MG	Alpinópolis	3101904	city	1	5.03702	0	0	0	0.0	19853	False	False
19	2020-05-09	11	MG	Alterosa	3102001	city	1	6.91276	0	0	0	0.0	14466	False	False
19	2020-05-09	7	MG	Alto Jequitibá	3153509	city	2	24.04713	0	0	0	0.0	8317	False	False
19	2020-05-09	3	MG	Alto Rio Doce	3102100	city	1	9.09091	0	0	0	0.0	11000	False	False
19	2020-05-09	39	MG	Araguari	3103504	city	10	8.52755	0	1	0	0.1	117267	False	False
19	2020-05-09	26	MG	Araxá	3104007	city	8	7.5309	0	1	0	0.125	106229	False	False
19	2020-05-09	21	MG	Arceburgo	3104106	city	3	27.84998	0	0	0	0.0	10772	False	False
19	2020-05-09	38	MG	Arcos	3104205	city	7	17.45984	0	0	0	0.0	40092	False	False
19	2020-05-09	2	MG	Astolfo Dutra	3104601	city	1	7.05268	0	0	0	0.0	14179	False	False
19	2020-05-09	38	MG	Barbacena	3105608	city	17	12.38047	1	2	0	0.1176	137313	False	False
19	2020-05-09	3	MG	Bela Vista de Minas	3106002	city	1	9.75134	0	0	0	0.0	10255	False	False
19	2020-05-09	25	MG	Belmiro Braga	3106101	city	3	87.48906	0	1	0	0.3333	3429	False	False
19	2020-05-09	55	MG	Belo Horizonte	3106200	city	960	38.2155	34	26	1	0.0271	2512070	False	False
19	2020-05-09	16	MG	Belo Oriente	3106309	city	1	3.74532	0	0	0	0.0	26700	False	False
19	2020-05-09	16	MG	Belo Vale	3106408	city	1	12.96176	0	1	0	1.0	7715	False	False
19	2020-05-09	48	MG	Betim	3106705	city	27	6.14558	2	1	0	0.037	439340	False	False
19	2020-05-09	15	MG	Bicas	3106903	city	1	6.89941	0	0	0	0.0	14494	False	False
19	2020-05-09	45	MG	Boa Esperança	3107109	city	11	27.41296	1	0	0	0.0	40127	False	False
19	2020-05-09	48	MG	Bom Despacho	3107406	city	2	3.95218	0	0	0	0.0	50605	False	False
19	2020-05-09	11	MG	Bom Repouso	3107901	city	3	28.44411	0	0	0	0.0	10547	False	False
19	2020-05-09	28	MG	Bonfim	3108107	city	1	14.56028	0	1	0	1.0	6868	False	False
19	2020-05-09	31	MG	Borda da Mata	3108305	city	2	10.30291	0	0	0	0.0	19412	False	False
19	2020-05-09	33	MG	Botelhos	3108404	city	3	20.03874	0	0	0	0.0	14971	False	False
19	2020-05-09	17	MG	Brasília de Minas	3108602	city	5	15.45738	0	0	0	0.0	32347	False	False
19	2020-05-09	3	MG	Brazópolis	3108909	city	4	27.66443	3	0	0	0.0	14459	False	False
19	2020-05-09	7	MG	Brumadinho	3109006	city	9	22.44221	2	0	0	0.0	40103	False	False
19	2020-05-09	9	MG	Bueno Brandão	3109105	city	1	9.09008	0	1	0	1.0	11001	False	False
19	2020-05-09	14	MG	Caetanópolis	3109907	city	2	17.20578	0	0	0	0.0	11624	False	False
19	2020-05-09	23	MG	Caeté	3110004	city	4	8.94494	0	0	0	0.0	44718	False	False
19	2020-05-09	1	MG	Caldas	3110301	city	1	6.90608	1	0	0	0.0	14480	False	False
19	2020-05-09	23	MG	Camanducaia	3110509	city	8	36.74782	1	0	0	0.0	21770	False	False
19	2020-05-09	34	MG	Cambuí	3110608	city	17	57.52766	0	0	0	0.0	29551	False	False
19	2020-05-09	29	MG	Cambuquira	3110707	city	2	15.60793	0	0	0	0.0	12814	False	False
19	2020-05-09	44	MG	Campo Belo	3111200	city	4	7.40343	0	0	0	0.0	54029	False	False
19	2020-05-09	48	MG	Campos Altos	3111507	city	1	6.46789	0	0	0	0.0	15461	False	False
19	2020-05-09	28	MG	Campos Gerais	3111606	city	2	6.95072	1	0	0	0.0	28774	False	False
19	2020-05-09	2	MG	Cana Verde	3111903	city	4	71.39033	0	0	0	0.0	5603	False	False
19	2020-05-09	1	MG	Capelinha	3112307	city	1	2.64662	1	0	0	0.0	37784	False	False
19	2020-05-09	5	MG	Capinópolis	3112604	city	1	6.18314	0	0	0	0.0	16173	False	False
19	2020-05-09	39	MG	Capitólio	3112802	city	1	11.5848	0	1	0	1.0	8632	False	False
19	2020-05-09	3	MG	Carandaí	3113206	city	1	3.92141	0	0	0	0.0	25501	False	False
19	2020-05-09	32	MG	Carangola	3113305	city	5	15.15152	3	0	0	0.0	33000	False	False
19	2020-05-09	7	MG	Caratinga	3113404	city	6	6.51735	2	0	0	0.0	92062	False	False
19	2020-05-09	21	MG	Carlos Chagas	3113701	city	1	5.3087	0	0	0	0.0	18837	False	False
19	2020-05-09	36	MG	Carmo da Cachoeira	3113909	city	1	8.21693	0	0	0	0.0	12170	False	False
19	2020-05-09	2	MG	Carmo da Mata	3114006	city	1	8.71384	0	0	0	0.0	11476	False	False
19	2020-05-09	44	MG	Carmo do Cajuru	3114204	city	4	17.79518	0	1	1	0.25	22478	False	False
19	2020-05-09	4	MG	Carmópolis de Minas	3114501	city	4	20.66649	0	0	0	0.0	19355	False	False
19	2020-05-09	26	MG	Cataguases	3115300	city	5	6.65575	0	1	0	0.2	75123	False	False
19	2020-05-09	9	MG	Catuji	3115458	city	3	47.53605	0	0	0	0.0	6311	False	False
19	2020-05-09	34	MG	Centralina	3115805	city	1	9.66184	0	1	0	1.0	10350	False	False
19	2020-05-09	2	MG	Cláudio	3116605	city	1	3.49443	0	0	0	0.0	28617	False	False
19	2020-05-09	5	MG	Comercinho	3117009	city	1	14.4321	0	0	0	0.0	6929	False	False
19	2020-05-09	29	MG	Conceição das Alagoas	3117306	city	2	7.17026	0	0	0	0.0	27893	False	False
19	2020-05-09	23	MG	Conselheiro Lafaiete	3118304	city	19	14.77576	1	0	0	0.0	128589	False	False
19	2020-05-09	48	MG	Contagem	3118601	city	69	10.39384	1	3	0	0.0435	663855	False	False
19	2020-05-09	23	MG	Coromandel	3119302	city	7	25.02324	0	0	0	0.0	27974	False	False
19	2020-05-09	54	MG	Coronel Fabriciano	3119401	city	6	5.46175	0	0	0	0.0	109855	False	False
19	2020-05-09	3	MG	Couto de Magalhães de Minas	3120102	city	1	22.67574	0	0	0	0.0	4410	False	False
19	2020-05-09	20	MG	Curvelo	3120904	city	8	9.9839	5	0	0	0.0	80129	False	False
19	2020-05-09	11	MG	Diogo de Vasconcelos	3121704	city	0		0	0	0	0.0	3802	False	False
19	2020-05-09	2	MG	Dionísio	3121803	city	5	64.69142	0	0	0	0.0	7729	False	False
19	2020-05-09	34	MG	Divinésia	3121902	city	1	29.26544	0	0	0	0.0	3417	False	False
19	2020-05-09	4	MG	Divino	3122009	city	1	5.01731	0	0	0	0.0	19931	False	False
19	2020-05-09	63	MG	Divinópolis	3122306	city	106	44.49482	-1	1	0	0.0094	238230	False	False
19	2020-05-09	10	MG	Divisa Nova	3122405	city	1	16.63617	0	0	0	0.0	6011	False	False
19	2020-05-09	3	MG	Elói Mendes	3123601	city	1	3.56176	0	0	0	0.0	28076	False	False
19	2020-05-09	37	MG	Esmeraldas	3124104	city	4	5.66958	0	0	0	0.0	70552	False	False
19	2020-05-09	22	MG	Espera Feliz	3124203	city	5	20.03928	0	0	0	0.0	24951	False	False
19	2020-05-09	28	MG	Espinosa	3124302	city	1	3.16286	0	1	0	1.0	31617	False	False
19	2020-05-09	19	MG	Espírito Santo do Dourado	3124401	city	1	21.31287	0	0	0	0.0	4692	False	False
19	2020-05-09	16	MG	Estiva	3124500	city	3	26.42241	0	0	0	0.0	11354	False	False
19	2020-05-09	42	MG	Extrema	3125101	city	44	121.46308	3	3	0	0.0682	36225	False	False
19	2020-05-09	14	MG	Faria Lemos	3125309	city	1	30.85467	0	0	0	0.0	3241	False	False
19	2020-05-09	29	MG	Ferros	3125903	city	5	50.9165	0	0	0	0.0	9820	False	False
19	2020-05-09	1	MG	Fervedouro	3125952	city	1	9.08595	1	0	0	0.0	11006	False	False
19	2020-05-09	34	MG	Formiga	3126109	city	4	5.9099	0	0	0	0.0	67683	False	False
19	2020-05-09	7	MG	Fronteira	3127008	city	1	5.52395	0	0	0	0.0	18103	False	False
19	2020-05-09	34	MG	Frutal	3127107	city	5	8.40393	0	0	0	0.0	59496	False	False
19	2020-05-09	26	MG	Goianá	3127388	city	2	50.42864	0	0	0	0.0	3966	False	False
19	2020-05-09	45	MG	Governador Valadares	3127701	city	36	12.86243	2	3	0	0.0833	279885	False	False
19	2020-05-09	26	MG	Guaranésia	3128303	city	1	5.25735	0	0	0	0.0	19021	False	False
19	2020-05-09	23	MG	Guaxupé	3128709	city	3	5.77845	0	0	0	0.0	51917	False	False
19	2020-05-09	44	MG	Guimarânia	3128907	city	1	12.43936	0	0	0	0.0	8039	False	False
19	2020-05-09	11	MG	Ibiaí	3129608	city	1	11.91185	0	0	0	0.0	8395	False	False
19	2020-05-09	29	MG	Ibirité	3129806	city	12	6.65912	-1	0	0	0.0	180204	False	False
19	2020-05-09	10	MG	Icaraí de Minas	3130051	city	1	8.34028	0	0	0	0.0	11990	False	False
19	2020-05-09	8	MG	Igarapé	3130101	city	4	9.2926	0	0	0	0.0	43045	False	False
19	2020-05-09	3	MG	Ilicínea	3130507	city	1	8.08081	0	0	0	0.0	12375	False	False
19	2020-05-09	14	MG	Imbé de Minas	3130556	city	1	14.48646	0	0	0	0.0	6903	False	False
19	2020-05-09	50	MG	Importados/Indefinidos		city	53		2	0	0	0.0		False	False
19	2020-05-09	32	MG	Ipaba	3131158	city	3	16.12296	0	0	0	0.0	18607	False	False
19	2020-05-09	59	MG	Ipatinga	3131307	city	23	8.73164	0	0	0	0.0	263410	False	False
19	2020-05-09	16	MG	Ipiaçu	3131406	city	1	23.69107	0	1	0	1.0	4221	False	False
19	2020-05-09	29	MG	Ipuiúna	3131505	city	1	9.92162	0	0	0	0.0	10079	False	False
19	2020-05-09	37	MG	Itabira	3131703	city	12	9.995	0	1	0	0.0833	120060	False	False
19	2020-05-09	1	MG	Itabirito	3131901	city	1	1.92771	1	0	0	0.0	51875	False	False
19	2020-05-09	7	MG	Itacarambi	3132107	city	1	5.50873	0	0	0	0.0	18153	False	False
19	2020-05-09	23	MG	Itaguara	3132206	city	3	22.45845	0	0	0	0.0	13358	False	False
19	2020-05-09	30	MG	Itajubá	3132404	city	13	13.42019	0	0	0	0.0	96869	False	False
19	2020-05-09	1	MG	Itambacuri	3132701	city	1	4.3083	1	0	0	0.0	23211	False	False
19	2020-05-09	14	MG	Itamonte	3133006	city	2	12.83779	0	0	0	0.0	15579	False	False
19	2020-05-09	31	MG	Itanhandu	3133105	city	6	39.13639	1	0	0	0.0	15331	False	False
19	2020-05-09	21	MG	Itaobim	3133303	city	1	4.74789	0	0	0	0.0	21062	False	False
19	2020-05-09	30	MG	Itapecerica	3133501	city	13	59.73716	0	0	0	0.0	21762	False	False
19	2020-05-09	33	MG	Itapeva	3133600	city	5	51.10907	1	1	1	0.2	9783	False	False
19	2020-05-09	11	MG	Itatiaiuçu	3133709	city	2	17.94366	0	0	0	0.0	11146	False	False
19	2020-05-09	3	MG	Itaú de Minas	3133758	city	1	6.2081	0	0	0	0.0	16108	False	False
19	2020-05-09	24	MG	Itaúna	3133808	city	2	2.1456	0	0	0	0.0	93214	False	False
19	2020-05-09	29	MG	Ituiutaba	3134202	city	3	2.86612	0	0	0	0.0	104671	False	False
19	2020-05-09	5	MG	Itumirim	3134301	city	1	16.60302	0	0	0	0.0	6023	False	False
19	2020-05-09	29	MG	Jaboticatubas	3134608	city	2	9.92901	0	0	0	0.0	20143	False	False
19	2020-05-09	35	MG	Janaúba	3135100	city	3	4.18714	0	0	0	0.0	71648	False	False
19	2020-05-09	34	MG	Jeceaba	3135407	city	1	20.35831	0	0	0	0.0	4912	False	False
19	2020-05-09	5	MG	Jequitinhonha	3135803	city	1	3.9384	0	1	0	1.0	25391	False	False
19	2020-05-09	31	MG	João Monlevade	3136207	city	17	21.27393	6	0	0	0.0	79910	False	False
19	2020-05-09	10	MG	Juatuba	3136652	city	1	3.71113	0	0	0	0.0	26946	False	False
19	2020-05-09	57	MG	Juiz de Fora	3136702	city	287	50.45063	12	13	1	0.0453	568873	False	False
19	2020-05-09	48	MG	Lagoa da Prata	3137205	city	20	38.33988	2	0	0	0.0	52165	False	False
19	2020-05-09	18	MG	Lagoa Dourada	3137403	city	0		0	0	0	0.0	13009	False	False
19	2020-05-09	21	MG	Lagoa Santa	3137601	city	6	9.29843	0	0	0	0.0	64527	False	False
19	2020-05-09	2	MG	Lajinha	3137700	city	1	5.01932	0	0	0	0.0	19923	False	False
19	2020-05-09	3	MG	Lambari	3137809	city	9	43.24013	8	0	0	0.0	20814	False	False
19	2020-05-09	39	MG	Lavras	3138203	city	7	6.74549	0	0	0	0.0	103773	False	False
19	2020-05-09	24	MG	Leopoldina	3138401	city	9	17.1145	1	0	0	0.0	52587	False	False
19	2020-05-09	7	MG	Lima Duarte	3138609	city	1	5.98874	0	0	0	0.0	16698	False	False
19	2020-05-09	34	MG	Machado	3139003	city	2	4.74687	0	0	0	0.0	42133	False	False
19	2020-05-09	5	MG	Mamonas	3139250	city	1	15.28351	0	0	0	0.0	6543	False	False
19	2020-05-09	41	MG	Manhuaçu	3139409	city	6	6.64975	2	0	0	0.0	90229	False	False
19	2020-05-09	12	MG	Manhumirim	3139508	city	0		0	0	0	0.0	22707	False	False
19	2020-05-09	2	MG	Mantena	3139607	city	2	7.23484	1	0	0	0.0	27644	False	False
19	2020-05-09	3	MG	Mar de Espanha	3139805	city	1	7.80396	0	0	0	0.0	12814	False	False
19	2020-05-09	51	MG	Mariana	3140001	city	21	34.5827	2	2	1	0.0952	60724	False	False
19	2020-05-09	31	MG	Mário Campos	3140159	city	10	64.86767	0	1	0	0.1	15416	False	False
19	2020-05-09	19	MG	Maripá de Minas	3140209	city	1	33.63606	0	0	0	0.0	2973	False	False
19	2020-05-09	28	MG	Marliéria	3140308	city	4	99.03441	0	0	0	0.0	4039	False	False
19	2020-05-09	15	MG	Martinho Campos	3140506	city	1	7.46938	0	1	0	1.0	13388	False	False
19	2020-05-09	26	MG	Matias Barbosa	3140803	city	0		0	0	0	0.0	14468	False	False
19	2020-05-09	2	MG	Matias Cardoso	3140852	city	1	8.96298	0	0	0	0.0	11157	False	False
19	2020-05-09	34	MG	Matozinhos	3141108	city	1	2.6441	0	0	0	0.0	37820	False	False
19	2020-05-09	1	MG	Medina	3141405	city	1	4.80307	1	0	0	0.0	20820	False	False
19	2020-05-09	13	MG	Minas Novas	3141801	city	1	3.17622	0	0	0	0.0	31484	False	False
19	2020-05-09	11	MG	Moema	3142403	city	1	13.30318	0	0	0	0.0	7517	False	False
19	2020-05-09	1	MG	Monte Alegre de Minas	3142809	city	4	18.93939	4	0	0	0.0	21120	False	False
19	2020-05-09	23	MG	Monte Azul	3142908	city	2	9.59049	0	0	0	0.0	20854	False	False
19	2020-05-09	29	MG	Monte Carmelo	3143104	city	6	12.54994	0	0	0	0.0	47809	False	False
19	2020-05-09	34	MG	Montes Claros	3143302	city	24	5.86308	3	2	0	0.0833	409341	False	False
19	2020-05-09	17	MG	Morro da Garça	3143609	city	1	40.61738	0	1	0	1.0	2462	False	False
19	2020-05-09	23	MG	Munhoz	3143807	city	3	49.7595	0	0	0	0.0	6029	False	False
19	2020-05-09	42	MG	Muriaé	3143906	city	32	29.42177	8	0	0	0.0	108763	False	False
19	2020-05-09	11	MG	Mutum	3144003	city	1	3.70659	0	0	0	0.0	26979	False	False
19	2020-05-09	15	MG	Muzambinho	3144102	city	2	9.72337	0	0	0	0.0	20569	False	False
19	2020-05-09	36	MG	Nanuque	3144300	city	2	4.90798	0	1	0	0.5	40750	False	False
19	2020-05-09	22	MG	Nazareno	3144508	city	1	11.6171	0	0	0	0.0	8608	False	False
19	2020-05-09	54	MG	Nova Lima	3144805	city	96	101.17084	4	0	0	0.0	94889	False	False
19	2020-05-09	1	MG	Nova Porteirinha	3145059	city	1	13.33333	1	0	0	0.0	7500	False	False
19	2020-05-09	28	MG	Nova Serrana	3145208	city	6	5.84266	0	1	0	0.1667	102693	False	False
19	2020-05-09	24	MG	Novo Cruzeiro	3145307	city	2	6.38345	0	1	0	0.5	31331	False	False
19	2020-05-09	8	MG	Ouro Branco	3145901	city	3	7.59494	3	0	0	0.0	39500	False	False
19	2020-05-09	34	MG	Ouro Fino	3146008	city	5	14.8637	0	1	0	0.2	33639	False	False
19	2020-05-09	35	MG	Paracatu	3147006	city	17	18.24857	0	1	0	0.0588	93158	False	False
19	2020-05-09	31	MG	Pará de Minas	3147105	city	6	6.38508	0	0	0	0.0	93969	False	False
19	2020-05-09	35	MG	Paraisópolis	3147303	city	4	18.97263	0	2	0	0.5	21083	False	False
19	2020-05-09	26	MG	Passos	3147907	city	1	0.872	0	0	0	0.0	114679	False	False
19	2020-05-09	36	MG	Patos de Minas	3148004	city	20	13.11579	1	1	0	0.05	152488	False	False
19	2020-05-09	57	MG	Patrocínio	3148103	city	20	22.03687	0	1	0	0.05	90757	False	False
19	2020-05-09	5	MG	Pedra Dourada	3149002	city	1	39.9361	0	0	0	0.0	2504	False	False
19	2020-05-09	13	MG	Pedro Leopoldo	3149309	city	1	1.55623	0	0	0	0.0	64258	False	False
19	2020-05-09	3	MG	Perdizes	3149804	city	1	6.18506	0	0	0	0.0	16168	False	False
19	2020-05-09	28	MG	Perdões	3149903	city	8	37.40065	1	0	0	0.0	21390	False	False
19	2020-05-09	18	MG	Piedade dos Gerais	3150406	city	0		0	0	0	0.0	4982	False	False
19	2020-05-09	2	MG	Piranguçu	3150901	city	2	36.54971	0	0	0	0.0	5472	False	False
19	2020-05-09	28	MG	Pirapetinga	3151107	city	1	9.3006	0	0	0	0.0	10752	False	False
19	2020-05-09	30	MG	Pirapora	3151206	city	2	3.54434	0	0	0	0.0	56428	False	False
19	2020-05-09	33	MG	Piumhi	3151503	city	2	5.76518	0	1	0	0.5	34691	False	False
19	2020-05-09	9	MG	Planura	3151602	city	2	16.48397	0	1	0	0.5	12133	False	False
19	2020-05-09	14	MG	Poço Fundo	3151701	city	1	5.95557	0	0	0	0.0	16791	False	False
19	2020-05-09	51	MG	Poços de Caldas	3151800	city	27	16.12932	1	3	1	0.1111	167397	False	False
19	2020-05-09	4	MG	Ponte Nova	3152105	city	1	1.67386	0	0	0	0.0	59742	False	False
19	2020-05-09	9	MG	Porteirinha	3152204	city	1	2.6381	0	0	0	0.0	37906	False	False
19	2020-05-09	20	MG	Porto Firme	3152303	city	1	8.86603	0	0	0	0.0	11279	False	False
19	2020-05-09	5	MG	Poté	3152402	city	1	6.04047	0	0	0	0.0	16555	False	False
19	2020-05-09	39	MG	Pouso Alegre	3152501	city	53	35.16058	0	3	0	0.0566	150737	False	False
19	2020-05-09	15	MG	Presidente Juscelino	3153202	city	1	27.46498	0	1	0	1.0	3641	False	False
19	2020-05-09	8	MG	Raposos	3153905	city	1	6.11471	0	0	0	0.0	16354	False	False
19	2020-05-09	1	MG	Recreio	3154101	city	1	9.50841	1	0	0	0.0	10517	False	False
19	2020-05-09	1	MG	Riacho dos Machados	3154507	city	1	10.54741	1	0	0	0.0	9481	False	False
19	2020-05-09	38	MG	Ribeirão das Neves	3154606	city	17	5.07678	2	0	0	0.0	334858	False	False
19	2020-05-09	2	MG	Rio Novo	3155405	city	1	11.17443	0	0	0	0.0	8949	False	False
19	2020-05-09	44	MG	Sabará	3156700	city	14	10.26815	0	0	0	0.0	136344	False	False
19	2020-05-09	2	MG	Santa Bárbara	3157203	city	1	3.19244	0	0	0	0.0	31324	False	False
19	2020-05-09	42	MG	Santa Luzia	3157807	city	14	6.38878	1	0	0	0.0	219134	False	False
19	2020-05-09	5	MG	Santa Margarida	3157906	city	1	6.16979	0	0	0	0.0	16208	False	False
19	2020-05-09	31	MG	Santa Maria de Itabira	3158003	city	2	18.43828	0	0	0	0.0	10847	False	False
19	2020-05-09	4	MG	Santana de Cataguases	3158409	city	2	51.65289	1	0	0	0.0	3872	False	False
19	2020-05-09	38	MG	Santana do Paraíso	3158953	city	5	14.4246	0	0	0	0.0	34663	False	False
19	2020-05-09	10	MG	Santa Rita do Sapucaí	3159605	city	1	2.3116	0	0	0	0.0	43260	False	False
19	2020-05-09	38	MG	Santo Antônio do Monte	3160405	city	3	10.6221	0	0	0	0.0	28243	False	False
19	2020-05-09	22	MG	Santos Dumont	3160702	city	17	36.56936	0	1	0	0.0588	46487	False	False
19	2020-05-09	29	MG	São Brás do Suaçuí	3160900	city	2	53.50455	0	0	0	0.0	3738	False	False
19	2020-05-09	18	MG	São Francisco	3161106	city	24	42.61137	6	2	0	0.0833	56323	False	False
19	2020-05-09	3	MG	São Francisco do Glória	3161403	city	1	20.6441	0	0	0	0.0	4844	False	False
19	2020-05-09	18	MG	São Geraldo da Piedade	3161601	city	1	25.23978	0	1	0	1.0	3962	False	False
19	2020-05-09	29	MG	São Gotardo	3162104	city	2	5.63873	0	0	0	0.0	35469	False	False
19	2020-05-09	45	MG	São João del Rei	3162500	city	10	11.101	0	0	0	0.0	90082	False	False
19	2020-05-09	1	MG	São João do Manhuaçu	3162559	city	1	8.65127	1	0	0	0.0	11559	False	False
19	2020-05-09	4	MG	São João do Paraíso	3162708	city	1	4.23406	0	0	0	0.0	23618	False	False
19	2020-05-09	32	MG	São João Nepomuceno	3162906	city	2	7.58697	0	1	1	0.5	26361	False	False
19	2020-05-09	20	MG	São José da Lapa	3162955	city	3	12.62307	1	0	0	0.0	23766	False	False
19	2020-05-09	30	MG	São Lourenço	3163706	city	11	23.99075	0	0	0	0.0	45851	False	False
19	2020-05-09	14	MG	São Romão	3164209	city	3	24.31709	0	1	0	0.3333	12337	False	False
19	2020-05-09	11	MG	São Sebastião do Oeste	3164605	city	7	103.32103	1	0	0	0.0	6775	False	False
19	2020-05-09	23	MG	São Sebastião do Paraíso	3164704	city	5	7.04662	0	1	0	0.2	70956	False	False
19	2020-05-09	26	MG	São Tomás de Aquino	3165107	city	2	28.48597	0	1	0	0.5	7021	False	False
19	2020-05-09	5	MG	São Vicente de Minas	3165305	city	2	25.79647	0	0	0	0.0	7753	False	False
19	2020-05-09	35	MG	Sarzedo	3165537	city	4	12.21299	1	0	0	0.0	32752	False	False
19	2020-05-09	34	MG	Senador Amaral	3165578	city	7	130.69455	0	0	0	0.0	5356	False	False
19	2020-05-09	9	MG	Senador José Bento	3165800	city	4	266.31158	1	0	0	0.0	1502	False	False
19	2020-05-09	16	MG	Senhora do Porto	3166105	city	1	28.3849	0	0	0	0.0	3523	False	False
19	2020-05-09	42	MG	Serra do Salitre	3166808	city	1	8.63409	0	0	0	0.0	11582	False	False
19	2020-05-09	54	MG	Sete Lagoas	3167202	city	7	2.92106	0	0	0	0.0	239639	False	False
19	2020-05-09	21	MG	Sobrália	3167707	city	1	18.00828	0	0	0	0.0	5553	False	False
19	2020-05-09	3	MG	Tabuleiro	3167905	city	1	26.66667	0	0	0	0.0	3750	False	False
19	2020-05-09	18	MG	Teófilo Otoni	3168606	city	28	19.91578	5	0	0	0.0	140592	False	False
19	2020-05-09	48	MG	Timóteo	3168705	city	11	12.24372	0	0	0	0.0	89842	False	False
19	2020-05-09	38	MG	Toledo	3169109	city	6	95.87728	0	1	0	0.1667	6258	False	False
19	2020-05-09	3	MG	Tombos	3169208	city	1	12.46572	0	0	0	0.0	8022	False	False
19	2020-05-09	12	MG	Três Corações	3169307	city	15	18.8722	5	0	0	0.0	79482	False	False
19	2020-05-09	17	MG	Três Marias	3169356	city	1	3.09062	0	0	0	0.0	32356	False	False
19	2020-05-09	22	MG	Três Pontas	3169406	city	10	17.62239	0	1	0	0.1	56746	False	False
19	2020-05-09	16	MG	Tupaciguara	3169604	city	4	15.79342	0	0	0	0.0	25327	False	False
19	2020-05-09	34	MG	Ubá	3169901	city	9	7.7887	0	0	0	0.0	115552	False	False
19	2020-05-09	51	MG	Uberaba	3170107	city	60	17.97575	3	4	0	0.0667	333783	False	False
19	2020-05-09	54	MG	Uberlândia	3170206	city	247	35.72953	14	10	0	0.0405	691305	False	False
19	2020-05-09	41	MG	Unaí	3170404	city	12	14.22172	0	0	0	0.0	84378	False	False
19	2020-05-09	2	MG	Vargem Alegre	3170578	city	1	15.4321	0	0	0	0.0	6480	False	False
19	2020-05-09	36	MG	Varginha	3170701	city	25	18.44229	3	1	0	0.04	135558	False	False
19	2020-05-09	21	MG	Varzelândia	3170909	city	1	5.17598	0	1	0	1.0	19320	False	False
19	2020-05-09	32	MG	Vazante	3171006	city	5	24.28363	1	0	0	0.0	20590	False	False
19	2020-05-09	21	MG	Vespasiano	3171204	city	0		0	0	0	0.0	127601	False	False
19	2020-05-09	21	MG	Viçosa	3171303	city	8	10.14636	0	0	0	0.0	78846	False	False
19	2020-05-09	4	MG	Wenceslau Braz	3172202	city	3	117.55486	0	0	0	0.0	2552	False	False
19	2020-05-09	40	MS	Alcinópolis	5000252	city	1	18.71608	0	0	0	0.0	5343	False	False
19	2020-05-09	20	MS	Bataguassu	5001904	city	2	8.68659	0	0	0	0.0	23024	False	False
19	2020-05-09	44	MS	Batayporã	5002001	city	6	52.96143	0	2	0	0.3333	11329	False	False
19	2020-05-09	2	MS	Bela Vista	5002100	city	2	8.12051	1	0	0	0.0	24629	False	False
19	2020-05-09	2	MS	Bonito	5002209	city	2	9.10084	1	0	0	0.0	21976	False	False
19	2020-05-09	5	MS	Brasilândia	5002308	city	11	92.65499	4	0	0	0.0	11872	False	False
19	2020-05-09	57	MS	Campo Grande	5002704	city	152	16.96463	1	4	0	0.0263	895982	False	False
19	2020-05-09	35	MS	Chapadão do Sul	5002951	city	9	35.68879	0	0	0	0.0	25218	False	False
19	2020-05-09	33	MS	Corumbá	5003207	city	5	4.48692	0	0	0	0.0	111435	False	False
19	2020-05-09	27	MS	Coxim	5003306	city	3	8.94374	0	0	0	0.0	33543	False	False
19	2020-05-09	43	MS	Dourados	5003702	city	17	7.62506	0	1	0	0.0588	222949	False	False
19	2020-05-09	5	MS	Guia Lopes da Laguna	5004106	city	20	202.12228	8	0	0	0.0	9895	False	False
19	2020-05-09	3	MS	Jardim	5005004	city	4	15.32743	1	0	0	0.0	26097	False	False
19	2020-05-09	7	MS	Jateí	5005103	city	1	24.83238	0	0	0	0.0	4027	False	False
19	2020-05-09	22	MS	Ladário	5005202	city	4	17.14457	0	0	0	0.0	23331	False	False
19	2020-05-09	24	MS	Miranda	5005608	city	1	3.56977	0	0	0	0.0	28013	False	False
19	2020-05-09	23	MS	Mundo Novo	5005681	city	2	10.88969	0	0	0	0.0	18366	False	False
19	2020-05-09	28	MS	Naviraí	5005707	city	1	1.82222	0	0	0	0.0	54878	False	False
19	2020-05-09	40	MS	Nova Andradina	5006200	city	12	22.06937	0	0	0	0.0	54374	False	False
19	2020-05-09	22	MS	Paraíso das Águas	5006275	city	1	18.0018	0	0	0	0.0	5555	False	False
19	2020-05-09	29	MS	Paranaíba	5006309	city	2	4.74518	0	1	0	0.5	42148	False	False
19	2020-05-09	50	MS	Ponta Porã	5006606	city	2	2.16155	0	0	0	0.0	92526	False	False
19	2020-05-09	2	MS	Ribas do Rio Pardo	5007109	city	2	8.12513	1	0	0	0.0	24615	False	False
19	2020-05-09	44	MS	Rio Verde de Mato Grosso	5007406	city	1	5.06432	0	0	0	0.0	19746	False	False
19	2020-05-09	1	MS	São Gabriel do Oeste	5007695	city	1	3.73539	1	0	0	0.0	26771	False	False
19	2020-05-09	22	MS	Selvíria	5007802	city	1	15.31628	0	0	0	0.0	6529	False	False
19	2020-05-09	52	MS	Sidrolândia	5007901	city	3	5.20246	0	0	0	0.0	57665	False	False
19	2020-05-09	33	MS	Sonora	5007935	city	13	67.44838	0	0	0	0.0	19274	False	False
19	2020-05-09	39	MS	Três Lagoas	5008305	city	65	53.5473	2	3	0	0.0462	121388	False	False
19	2020-05-09	1	MT	Água Boa	5100201	city	1	3.88787	1	0	0	0.0	25721	False	False
19	2020-05-09	36	MT	Alta Floresta	5100250	city	2	3.86235	0	0	0	0.0	51782	False	False
19	2020-05-09	34	MT	Aripuanã	5101407	city	3	13.42042	0	1	0	0.3333	22354	False	False
19	2020-05-09	22	MT	Barra do Garças	5101803	city	17	27.86337	1	1	0	0.0588	61012	False	False
19	2020-05-09	34	MT	Cáceres	5102504	city	13	13.77469	0	1	0	0.0769	94376	False	False
19	2020-05-09	36	MT	Campo Novo do Parecis	5102637	city	1	2.82805	0	0	0	0.0	35360	False	False
19	2020-05-09	34	MT	Canarana	5102702	city	2	9.26827	0	0	0	0.0	21579	False	False
19	2020-05-09	33	MT	Chapada dos Guimarães	5103007	city	3	15.18834	0	0	0	0.0	19752	False	False
19	2020-05-09	17	MT	Confresa	5103353	city	6	19.39676	0	0	0	0.0	30933	False	False
19	2020-05-09	25	MT	Conquista D'Oeste	5103361	city	1	24.76474	0	0	0	0.0	4038	False	False
19	2020-05-09	2	MT	Cotriguaçu	5103379	city	1	5.06329	0	0	0	0.0	19750	False	False
19	2020-05-09	51	MT	Cuiabá	5103403	city	183	29.87526	12	2	0	0.0109	612547	False	False
19	2020-05-09	9	MT	Curvelândia	5103437	city	3	57.48228	0	0	0	0.0	5219	False	False
19	2020-05-09	34	MT	Importados/Indefinidos		city	13		0	1	0	0.0769		False	False
19	2020-05-09	22	MT	Ipiranga do Norte	5104526	city	3	39.12873	0	0	0	0.0	7667	False	False
19	2020-05-09	18	MT	Jaciara	5104807	city	10	36.0023	0	0	0	0.0	27776	False	False
19	2020-05-09	12	MT	Jangada	5104906	city	3	35.67606	0	0	0	0.0	8409	False	False
19	2020-05-09	32	MT	Lambari D'Oeste	5105234	city	1	16.3372	0	0	0	0.0	6121	False	False
19	2020-05-09	38	MT	Lucas do Rio Verde	5105259	city	19	28.99258	6	1	0	0.0526	65534	False	False
19	2020-05-09	22	MT	Mirassol d'Oeste	5105622	city	8	28.84026	0	1	0	0.125	27739	False	False
19	2020-05-09	3	MT	Nova Lacerda	5106182	city	1	15.06024	0	0	0	0.0	6640	False	False
19	2020-05-09	47	MT	Nova Monte Verde	5108956	city	1	10.89562	0	0	0	0.0	9178	False	False
19	2020-05-09	36	MT	Nova Mutum	5106224	city	10	22.03711	0	1	0	0.1	45378	False	False
19	2020-05-09	10	MT	Peixoto de Azevedo	5106422	city	10	28.59103	1	0	0	0.0	34976	False	False
19	2020-05-09	13	MT	Poconé	5106505	city	2	6.08958	0	0	0	0.0	32843	False	False
19	2020-05-09	17	MT	Pontal do Araguaia	5106653	city	2	29.80182	1	0	0	0.0	6711	False	False
19	2020-05-09	2	MT	Ponte Branca	5106703	city	1	63.45178	0	0	0	0.0	1576	False	False
19	2020-05-09	26	MT	Pontes e Lacerda	5106752	city	1	2.2009	0	0	0	0.0	45436	False	False
19	2020-05-09	9	MT	Poxoréu	5107008	city	1	6.16561	0	0	0	0.0	16219	False	False
19	2020-05-09	33	MT	Primavera do Leste	5107040	city	15	24.18614	2	0	0	0.0	62019	False	False
19	2020-05-09	16	MT	Querência	5107065	city	6	34.32691	1	1	1	0.1667	17479	False	False
19	2020-05-09	18	MT	Rio Branco	5107206	city	2	38.78976	0	0	0	0.0	5156	False	False
19	2020-05-09	41	MT	Rondonópolis	5107602	city	56	24.08695	2	2	0	0.0357	232491	False	False
19	2020-05-09	5	MT	Rosário Oeste	5107701	city	7	40.81395	3	0	0	0.0	17151	False	False
19	2020-05-09	1	MT	Santo Antônio do Leverger	5107800	city	1	6.01395	1	0	0	0.0	16628	False	False
19	2020-05-09	34	MT	São José dos Quatro Marcos	5107107	city	6	31.73596	0	0	0	0.0	18906	False	False
19	2020-05-09	5	MT	São Pedro da Cipa	5107404	city	1	21.15507	0	0	0	0.0	4727	False	False
19	2020-05-09	38	MT	Sinop	5107909	city	23	16.08437	1	2	0	0.087	142996	False	False
19	2020-05-09	5	MT	Sorriso	5107925	city	9	9.96534	0	0	0	0.0	90313	False	False
19	2020-05-09	39	MT	Tangará da Serra	5107958	city	14	13.49398	1	0	0	0.0	103750	False	False
19	2020-05-09	34	MT	União do Sul	5108303	city	1	28.36879	0	0	0	0.0	3525	False	False
19	2020-05-09	2	MT	Vale de São Domingos	5108352	city	2	63.95907	0	1	0	0.5	3127	False	False
19	2020-05-09	48	MT	Várzea Grande	5108402	city	36	12.63286	5	1	0	0.0278	284971	False	False
19	2020-05-09	20	MT	Vila Bela da Santíssima Trindade	5105507	city	1	6.2004	0	0	0	0.0	16128	False	False
19	2020-05-09	40	PA	Abaetetuba	1500107	city	67	42.48627	8	1	0	0.0149	157698	False	False
19	2020-05-09	3	PA	Abel Figueiredo	1500131	city	1	13.45171	1	0	0	0.0	7434	False	False
19	2020-05-09	29	PA	Acará	1500206	city	4	7.19541	2	1	0	0.25	55591	False	False
19	2020-05-09	23	PA	Afuá	1500305	city	4	10.1994	0	0	0	0.0	39218	False	False
19	2020-05-09	10	PA	Água Azul do Norte	1500347	city	1	3.64564	0	0	0	0.0	27430	False	False
19	2020-05-09	17	PA	Alenquer	1500404	city	7	12.32633	0	0	0	0.0	56789	False	False
19	2020-05-09	15	PA	Almeirim	1500503	city	2	5.86356	0	1	0	0.5	34109	False	False
19	2020-05-09	37	PA	Altamira	1500602	city	39	34.0332	2	1	0	0.0256	114594	False	False
19	2020-05-09	17	PA	Anajás	1500701	city	1	3.41565	0	0	0	0.0	29277	False	False
19	2020-05-09	46	PA	Ananindeua	1500800	city	705	132.86895	39	46	6	0.0652	530598	False	False
19	2020-05-09	16	PA	Anapu	1500859	city	10	35.85515	2	0	0	0.0	27890	False	False
19	2020-05-09	20	PA	Augusto Corrêa	1500909	city	24	52.17618	0	2	0	0.0833	45998	False	False
19	2020-05-09	16	PA	Aurora do Pará	1500958	city	15	47.86521	5	0	0	0.0	31338	False	False
19	2020-05-09	14	PA	Bagre	1501105	city	5	16.30098	1	0	0	0.0	30673	False	False
19	2020-05-09	11	PA	Baião	1501204	city	16	33.72255	4	2	1	0.125	47446	False	False
19	2020-05-09	10	PA	Bannach	1501253	city	4	121.72855	0	1	0	0.25	3286	False	False
19	2020-05-09	39	PA	Barcarena	1501303	city	46	36.89445	1	5	0	0.1087	124680	False	False
19	2020-05-09	53	PA	Belém	1501402	city	3441	230.51492	159	317	20	0.0921	1492745	False	False
19	2020-05-09	8	PA	Belterra	1501451	city	2	11.27904	0	0	0	0.0	17732	False	False
19	2020-05-09	37	PA	Benevides	1501501	city	59	94.04339	3	7	1	0.1186	62737	False	False
19	2020-05-09	14	PA	Bom Jesus do Tocantins	1501576	city	4	23.55574	0	0	0	0.0	16981	False	False
19	2020-05-09	13	PA	Bonito	1501600	city	16	98.24389	0	0	0	0.0	16286	False	False
19	2020-05-09	26	PA	Bragança	1501709	city	109	85.36566	2	10	1	0.0917	127686	False	False
19	2020-05-09	8	PA	Breu Branco	1501782	city	1	1.5141	0	0	0	0.0	66046	False	False
19	2020-05-09	20	PA	Breves	1501808	city	187	182.08197	44	29	0	0.1551	102701	False	False
19	2020-05-09	29	PA	Bujaru	1501907	city	34	116.71015	2	3	0	0.0882	29132	False	False
19	2020-05-09	25	PA	Cachoeira do Arari	1502004	city	15	63.11272	0	3	0	0.2	23767	False	False
19	2020-05-09	8	PA	Cachoeira do Piriá	1501956	city	1	2.94985	0	0	0	0.0	33900	False	False
19	2020-05-09	34	PA	Cametá	1502103	city	148	107.33193	13	12	3	0.0811	137890	False	False
19	2020-05-09	26	PA	Canaã dos Carajás	1502152	city	15	40.44762	7	2	0	0.1333	37085	False	False
19	2020-05-09	27	PA	Capanema	1502202	city	72	104.30701	0	6	0	0.0833	69027	False	False
19	2020-05-09	25	PA	Capitão Poço	1502301	city	8	14.73215	0	0	0	0.0	54303	False	False
19	2020-05-09	45	PA	Castanhal	1502400	city	196	97.61296	19	21	0	0.1071	200793	False	False
19	2020-05-09	7	PA	Chaves	1502509	city	3	12.64915	0	0	0	0.0	23717	False	False
19	2020-05-09	20	PA	Colares	1502608	city	5	41.3736	2	1	0	0.2	12085	False	False
19	2020-05-09	27	PA	Conceição do Araguaia	1502707	city	22	45.96356	3	0	0	0.0	47864	False	False
19	2020-05-09	17	PA	Concórdia do Pará	1502756	city	34	102.04694	14	0	0	0.0	33318	False	False
19	2020-05-09	18	PA	Curionópolis	1502772	city	7	39.04289	0	2	0	0.2857	17929	False	False
19	2020-05-09	25	PA	Curralinho	1502806	city	13	37.73804	0	1	0	0.0769	34448	False	False
19	2020-05-09	2	PA	Curuá	1502855	city	1	6.94782	0	0	0	0.0	14393	False	False
19	2020-05-09	18	PA	Curuçá	1502905	city	28	69.88469	6	3	0	0.1071	40066	False	False
19	2020-05-09	11	PA	Dom Eliseu	1502939	city	13	21.76862	1	1	0	0.0769	59719	False	False
19	2020-05-09	8	PA	Eldorado do Carajás	1502954	city	1	2.95788	0	0	0	0.0	33808	False	False
19	2020-05-09	2	PA	Faro	1503002	city	1	13.90047	0	0	0	0.0	7194	False	False
19	2020-05-09	18	PA	Garrafão do Norte	1503077	city	18	69.05547	4	0	0	0.0	26066	False	False
19	2020-05-09	37	PA	Goianésia do Pará	1503093	city	10	24.70661	3	0	0	0.0	40475	False	False
19	2020-05-09	1	PA	Gurupá	1503101	city	2	5.99233	2	0	0	0.0	33376	False	False
19	2020-05-09	21	PA	Igarapé-Açu	1503200	city	25	64.42137	0	4	0	0.16	38807	False	False
19	2020-05-09	14	PA	Igarapé-Miri	1503309	city	31	49.44336	8	2	0	0.0645	62698	False	False
19	2020-05-09	20	PA	Importados/Indefinidos		city	0		0	0	0	0.0		False	False
19	2020-05-09	19	PA	Inhangapi	1503408	city	10	85.3898	0	0	0	0.0	11711	False	False
19	2020-05-09	11	PA	Ipixuna do Pará	1503457	city	21	32.78535	1	0	0	0.0	64053	False	False
19	2020-05-09	14	PA	Irituia	1503507	city	12	36.86636	0	1	0	0.0833	32550	False	False
19	2020-05-09	45	PA	Itaituba	1503606	city	10	9.87684	0	1	0	0.1	101247	False	False
19	2020-05-09	1	PA	Itupiranga	1503705	city	1	1.87726	1	0	0	0.0	53269	False	False
19	2020-05-09	2	PA	Jacareacanga	1503754	city	1	12.1374	0	0	0	0.0	8239	False	False
19	2020-05-09	11	PA	Jacundá	1503804	city	9	15.21427	3	0	0	0.0	59155	False	False
19	2020-05-09	25	PA	Juruti	1503903	city	10	17.25834	0	2	0	0.2	57943	False	False
19	2020-05-09	16	PA	Limoeiro do Ajuru	1504000	city	12	41.47227	0	2	0	0.1667	28935	False	False
19	2020-05-09	20	PA	Mãe do Rio	1504059	city	22	73.14559	1	0	0	0.0	30077	False	False
19	2020-05-09	5	PA	Magalhães Barata	1504109	city	2	23.39729	0	0	0	0.0	8548	False	False
19	2020-05-09	48	PA	Marabá	1504208	city	95	34.00764	6	22	0	0.2316	279349	False	False
19	2020-05-09	11	PA	Maracanã	1504307	city	28	95.00221	1	1	0	0.0357	29473	False	False
19	2020-05-09	25	PA	Marapanim	1504406	city	17	59.99435	0	2	0	0.1176	28336	False	False
19	2020-05-09	40	PA	Marituba	1504422	city	73	55.50444	9	4	2	0.0548	131521	False	False
19	2020-05-09	5	PA	Medicilândia	1504455	city	2	6.32971	0	0	0	0.0	31597	False	False
19	2020-05-09	13	PA	Melgaço	1504505	city	13	47.00947	7	1	0	0.0769	27654	False	False
19	2020-05-09	14	PA	Mocajuba	1504604	city	7	22.48201	0	0	0	0.0	31136	False	False
19	2020-05-09	11	PA	Moju	1504703	city	15	18.27174	5	2	1	0.1333	82094	False	False
19	2020-05-09	25	PA	Monte Alegre	1504802	city	7	12.06231	0	0	0	0.0	58032	False	False
19	2020-05-09	25	PA	Muaná	1504901	city	8	19.82701	0	0	0	0.0	40349	False	False
19	2020-05-09	14	PA	Nova Esperança do Piriá	1504950	city	18	84.23811	0	1	0	0.0556	21368	False	False
19	2020-05-09	26	PA	Nova Ipixuna	1504976	city	7	41.97146	0	0	0	0.0	16678	False	False
19	2020-05-09	16	PA	Nova Timboteua	1505007	city	12	78.10974	5	0	0	0.0	15363	False	False
19	2020-05-09	37	PA	Novo Progresso	1505031	city	2	7.76337	0	0	0	0.0	25762	False	False
19	2020-05-09	3	PA	Novo Repartimento	1505064	city	4	5.26877	0	0	0	0.0	75919	False	False
19	2020-05-09	26	PA	Óbidos	1505106	city	5	9.59012	0	1	0	0.2	52137	False	False
19	2020-05-09	37	PA	Oeiras do Pará	1505205	city	20	61.51575	0	1	0	0.05	32512	False	False
19	2020-05-09	20	PA	Oriximiná	1505304	city	1	1.36806	0	0	0	0.0	73096	False	False
19	2020-05-09	20	PA	Ourém	1505403	city	9	50.44278	3	0	0	0.0	17842	False	False
19	2020-05-09	10	PA	Ourilândia do Norte	1505437	city	5	15.22904	0	0	0	0.0	32832	False	False
19	2020-05-09	19	PA	Pacajá	1505486	city	8	16.76938	1	0	0	0.0	47706	False	False
19	2020-05-09	16	PA	Paragominas	1505502	city	56	49.49401	6	3	0	0.0536	113145	False	False
19	2020-05-09	43	PA	Parauapebas	1505536	city	132	63.37835	15	21	0	0.1591	208273	False	False
19	2020-05-09	6	PA	Pau D'Arco	1505551	city	3	54.71457	0	0	0	0.0	5483	False	False
19	2020-05-09	10	PA	Peixe-Boi	1505601	city	2	24.76167	1	0	0	0.0	8077	False	False
19	2020-05-09	16	PA	Ponta de Pedras	1505700	city	37	119.03996	0	3	0	0.0811	31082	False	False
19	2020-05-09	5	PA	Portel	1505809	city	12	19.34142	1	1	0	0.0833	62043	False	False
19	2020-05-09	16	PA	Porto de Moz	1505908	city	12	29.17224	2	0	0	0.0	41135	False	False
19	2020-05-09	10	PA	Prainha	1506005	city	4	13.39316	0	0	0	0.0	29866	False	False
19	2020-05-09	24	PA	Primavera	1506104	city	8	73.903	2	0	0	0.0	10825	False	False
19	2020-05-09	29	PA	Quatipuru	1506112	city	7	51.44033	2	0	0	0.0	13608	False	False
19	2020-05-09	18	PA	Redenção	1506138	city	15	17.69139	3	1	0	0.0667	84787	False	False
19	2020-05-09	8	PA	Rio Maria	1506161	city	2	10.99324	0	0	0	0.0	18193	False	False
19	2020-05-09	26	PA	Rondon do Pará	1506187	city	7	13.36975	3	1	0	0.1429	52357	False	False
19	2020-05-09	27	PA	Salinópolis	1506203	city	42	103.25753	7	3	0	0.0714	40675	False	False
19	2020-05-09	21	PA	Salvaterra	1506302	city	13	54.73223	0	1	0	0.0769	23752	False	False
19	2020-05-09	26	PA	Santa Bárbara do Pará	1506351	city	20	94.88116	2	1	0	0.05	21079	False	False
19	2020-05-09	21	PA	Santa Cruz do Arari	1506401	city	12	118.48341	0	2	0	0.1667	10128	False	False
19	2020-05-09	20	PA	Santa Izabel do Pará	1506500	city	97	137.00371	4	2	0	0.0206	70801	False	False
19	2020-05-09	8	PA	Santa Luzia do Pará	1506559	city	2	10.07658	0	0	0	0.0	19848	False	False
19	2020-05-09	19	PA	Santa Maria do Pará	1506609	city	16	64.35783	3	0	0	0.0	24861	False	False
19	2020-05-09	2	PA	Santana do Araguaia	1506708	city	1	1.37331	0	0	0	0.0	72817	False	False
19	2020-05-09	39	PA	Santarém	1506807	city	126	41.36722	1	14	0	0.1111	304589	False	False
19	2020-05-09	9	PA	Santarém Novo	1506906	city	2	29.8107	0	1	0	0.5	6709	False	False
19	2020-05-09	33	PA	Santo Antônio do Tauá	1507003	city	87	276.34839	9	7	0	0.0805	31482	False	False
19	2020-05-09	18	PA	São Caetano de Odivelas	1507102	city	28	155.12465	5	5	0	0.1786	18050	False	False
19	2020-05-09	5	PA	São Domingos do Araguaia	1507151	city	1	3.91282	0	0	0	0.0	25557	False	False
19	2020-05-09	14	PA	São Domingos do Capim	1507201	city	10	31.26075	4	0	0	0.0	31989	False	False
19	2020-05-09	12	PA	São Félix do Xingu	1507300	city	10	7.78325	1	0	0	0.0	128481	False	False
19	2020-05-09	37	PA	São Geraldo do Araguaia	1507458	city	3	12.07389	0	0	0	0.0	24847	False	False
19	2020-05-09	13	PA	São João da Ponta	1507466	city	1	16.2893	0	0	0	0.0	6139	False	False
19	2020-05-09	17	PA	São João de Pirabas	1507474	city	6	26.03602	2	0	0	0.0	23045	False	False
19	2020-05-09	18	PA	São João do Araguaia	1507508	city	3	21.4347	1	1	0	0.3333	13996	False	False
19	2020-05-09	29	PA	São Miguel do Guamá	1507607	city	58	98.32842	0	2	0	0.0345	58986	False	False
19	2020-05-09	19	PA	São Sebastião da Boa Vista	1507706	city	11	41.29129	0	1	0	0.0909	26640	False	False
19	2020-05-09	7	PA	Senador José Porfírio	1507805	city	3	25.7334	0	0	0	0.0	11658	False	False
19	2020-05-09	2	PA	Soure	1507904	city	8	31.52834	0	0	0	0.0	25374	False	False
19	2020-05-09	19	PA	Tailândia	1507953	city	45	42.31749	6	0	0	0.0	106339	False	False
19	2020-05-09	20	PA	Terra Alta	1507961	city	14	119.45392	2	1	1	0.0714	11720	False	False
19	2020-05-09	8	PA	Terra Santa	1507979	city	2	10.65587	0	0	0	0.0	18769	False	False
19	2020-05-09	16	PA	Tomé-Açu	1508001	city	14	22.06566	0	2	0	0.1429	63447	False	False
19	2020-05-09	19	PA	Tracuateua	1508035	city	7	22.61055	0	0	0	0.0	30959	False	False
19	2020-05-09	26	PA	Tucumã	1508084	city	16	40.402	0	0	0	0.0	39602	False	False
19	2020-05-09	40	PA	Tucuruí	1508100	city	23	20.23597	0	6	0	0.2609	113659	False	False
19	2020-05-09	5	PA	Ulianópolis	1508126	city	11	18.57794	6	0	0	0.0	59210	False	False
19	2020-05-09	8	PA	Uruará	1508159	city	3	6.59689	0	0	0	0.0	45476	False	False
19	2020-05-09	25	PA	Vigia	1508209	city	59	109.8983	9	3	0	0.0508	53686	False	False
19	2020-05-09	16	PA	Viseu	1508308	city	9	14.65726	0	1	0	0.1111	61403	False	False
19	2020-05-09	2	PA	Vitória do Xingu	1508357	city	3	19.82292	1	0	0	0.0	15134	False	False
19	2020-05-09	20	PA	Xinguara	1508407	city	16	35.75339	1	2	0	0.125	44751	False	False
19	2020-05-09	16	PB	Alagoa Grande	2500304	city	6	21.05559	0	0	0	0.0	28496	False	False
19	2020-05-09	18	PB	Alagoa Nova	2500403	city	1	4.79639	0	0	0	0.0	20849	False	False
19	2020-05-09	6	PB	Alagoinha	2500502	city	3	20.70536	0	0	0	0.0	14489	False	False
19	2020-05-09	11	PB	Alhandra	2500601	city	24	122.52399	0	3	0	0.125	19588	False	False
19	2020-05-09	12	PB	Araçagi	2500809	city	4	23.54742	0	0	0	0.0	16987	False	False
19	2020-05-09	15	PB	Areia	2501104	city	3	13.14694	0	0	0	0.0	22819	False	False
19	2020-05-09	3	PB	Baía da Traição	2501401	city	4	44.47904	0	0	0	0.0	8993	False	False
19	2020-05-09	2	PB	Bananeiras	2501500	city	1	4.69087	0	0	0	0.0	21318	False	False
19	2020-05-09	18	PB	Barra de São Miguel	2501708	city	1	16.56726	0	0	0	0.0	6036	False	False
19	2020-05-09	32	PB	Bayeux	2501807	city	64	66.06111	2	6	1	0.0938	96880	False	False
19	2020-05-09	20	PB	Bom Jesus	2502201	city	1	39.04725	0	0	0	0.0	2561	False	False
19	2020-05-09	15	PB	Boqueirão	2502508	city	1	5.61672	0	1	0	1.0	17804	False	False
19	2020-05-09	3	PB	Borborema	2502706	city	1	19.00057	0	0	0	0.0	5263	False	False
19	2020-05-09	16	PB	Brejo do Cruz	2502805	city	1	7.08115	0	1	0	1.0	14122	False	False
19	2020-05-09	16	PB	Caaporã	2503001	city	39	178.6696	6	0	0	0.0	21828	False	False
19	2020-05-09	39	PB	Cabedelo	2503209	city	83	122.53455	1	5	0	0.0602	67736	False	False
19	2020-05-09	9	PB	Caiçara	2503605	city	1	13.88696	0	0	0	0.0	7201	False	False
19	2020-05-09	19	PB	Cajazeiras	2503704	city	18	29.03554	0	1	0	0.0556	61993	False	False
19	2020-05-09	2	PB	Cajazeirinhas	2503753	city	1	31.31851	0	0	0	0.0	3193	False	False
19	2020-05-09	44	PB	Campina Grande	2504009	city	100	24.40626	11	3	1	0.03	409731	False	False
19	2020-05-09	5	PB	Capim	2504033	city	1	15.33037	0	0	0	0.0	6523	False	False
19	2020-05-09	9	PB	Casserengue	2504157	city	1	13.39047	0	0	0	0.0	7468	False	False
19	2020-05-09	12	PB	Catingueira	2504207	city	1	20.27575	0	0	0	0.0	4932	False	False
19	2020-05-09	4	PB	Condado	2504504	city	11	165.3141	0	0	0	0.0	6654	False	False
19	2020-05-09	19	PB	Conde	2504603	city	20	81.07013	1	1	0	0.05	24670	False	False
19	2020-05-09	22	PB	Congo	2504702	city	2	41.78855	0	1	1	0.5	4786	False	False
19	2020-05-09	18	PB	Coremas	2504801	city	3	19.42376	0	0	0	0.0	15445	False	False
19	2020-05-09	16	PB	Coxixola	2504850	city	3	156.16866	0	0	0	0.0	1921	False	False
19	2020-05-09	19	PB	Cruz do Espírito Santo	2504900	city	17	98.15809	4	1	0	0.0588	17319	False	False
19	2020-05-09	3	PB	Cuitegi	2505204	city	4	58.79759	2	0	0	0.0	6803	False	False
19	2020-05-09	14	PB	Esperança	2506004	city	4	12.11864	0	0	0	0.0	33007	False	False
19	2020-05-09	17	PB	Guarabira	2506301	city	73	124.08002	13	0	0	0.0	58833	False	False
19	2020-05-09	15	PB	Gurinhém	2506400	city	4	28.31057	0	0	0	0.0	14129	False	False
19	2020-05-09	48	PB	Igaracy	2502607	city	1	16.34788	0	0	0	0.0	6117	False	False
19	2020-05-09	9	PB	Imaculada	2506707	city	3	25.38286	0	0	0	0.0	11819	False	False
19	2020-05-09	19	PB	Itabaiana	2506905	city	7	28.59828	0	0	0	0.0	24477	False	False
19	2020-05-09	16	PB	Itaporanga	2507002	city	2	8.09979	0	0	0	0.0	24692	False	False
19	2020-05-09	18	PB	Itapororoca	2507101	city	4	21.43163	0	1	0	0.25	18664	False	False
19	2020-05-09	53	PB	João Pessoa	2507507	city	1114	137.69831	52	54	2	0.0485	809015	False	False
19	2020-05-09	2	PB	Joca Claudino	2513653	city	1	37.93627	0	0	0	0.0	2636	False	False
19	2020-05-09	4	PB	Juazeirinho	2507705	city	1	5.50327	0	0	0	0.0	18171	False	False
19	2020-05-09	37	PB	Junco do Seridó	2507804	city	3	41.95804	0	1	0	0.3333	7150	False	False
19	2020-05-09	3	PB	Juripiranga	2507903	city	4	37.18855	0	0	0	0.0	10756	False	False
19	2020-05-09	13	PB	Lagoa Seca	2508307	city	2	7.27193	0	1	0	0.5	27503	False	False
19	2020-05-09	12	PB	Lucena	2508604	city	11	84.09786	0	0	0	0.0	13080	False	False
19	2020-05-09	10	PB	Mamanguape	2508901	city	6	13.36839	0	0	0	0.0	44882	False	False
19	2020-05-09	13	PB	Mari	2509107	city	15	68.69075	0	1	0	0.0667	21837	False	False
19	2020-05-09	15	PB	Marizópolis	2509156	city	3	45.33777	0	1	0	0.3333	6617	False	False
19	2020-05-09	4	PB	Massaranduba	2509206	city	1	7.18494	0	0	0	0.0	13918	False	False
19	2020-05-09	6	PB	Mataraca	2509305	city	1	11.85677	0	0	0	0.0	8434	False	False
19	2020-05-09	5	PB	Matinhas	2509339	city	1	22.22222	0	0	0	0.0	4500	False	False
19	2020-05-09	9	PB	Monteiro	2509701	city	2	6.02011	0	0	0	0.0	33222	False	False
19	2020-05-09	7	PB	Mulungu	2509800	city	3	30.29691	0	0	0	0.0	9902	False	False
19	2020-05-09	6	PB	Nova Floresta	2510105	city	1	9.40026	0	0	0	0.0	10638	False	False
19	2020-05-09	41	PB	Patos	2510808	city	74	68.77004	9	7	1	0.0946	107605	False	False
19	2020-05-09	16	PB	Pedras de Fogo	2511202	city	20	70.27901	2	1	0	0.05	28458	False	False
19	2020-05-09	8	PB	Piancó	2511301	city	3	18.66252	0	0	0	0.0	16075	False	False
19	2020-05-09	9	PB	Pilar	2511509	city	7	58.73962	2	0	0	0.0	11917	False	False
19	2020-05-09	5	PB	Pilões	2511608	city	1	15.07159	0	0	0	0.0	6635	False	False
19	2020-05-09	9	PB	Pilõezinhos	2511707	city	5	100.48232	0	0	0	0.0	4976	False	False
19	2020-05-09	6	PB	Pirpirituba	2511806	city	2	18.90538	0	0	0	0.0	10579	False	False
19	2020-05-09	9	PB	Pitimbu	2511905	city	7	36.7165	0	0	0	0.0	19065	False	False
19	2020-05-09	3	PB	Pocinhos	2512002	city	1	5.38677	0	0	0	0.0	18564	False	False
19	2020-05-09	24	PB	Pombal	2512101	city	2	6.09738	0	0	0	0.0	32801	False	False
19	2020-05-09	10	PB	Princesa Isabel	2512309	city	3	12.85072	0	0	0	0.0	23345	False	False
19	2020-05-09	22	PB	Queimadas	2512507	city	3	6.8233	0	0	0	0.0	43967	False	False
19	2020-05-09	5	PB	Remígio	2512705	city	5	25.4829	0	0	0	0.0	19621	False	False
19	2020-05-09	3	PB	Riachão do Bacamarte	2512754	city	1	22.119	0	0	0	0.0	4521	False	False
19	2020-05-09	23	PB	Riachão do Poço	2512762	city	1	22.17787	0	1	0	1.0	4509	False	False
19	2020-05-09	11	PB	Riacho dos Cavalos	2512804	city	2	23.45766	1	0	0	0.0	8526	False	False
19	2020-05-09	10	PB	Rio Tinto	2512903	city	12	49.636	0	0	0	0.0	24176	False	False
19	2020-05-09	11	PB	Santa Helena	2513307	city	1	16.98081	0	0	0	0.0	5889	False	False
19	2020-05-09	4	PB	Santa Luzia	2513406	city	1	6.50111	0	0	0	0.0	15382	False	False
19	2020-05-09	33	PB	Santa Rita	2513703	city	178	130.32082	9	27	3	0.1517	136586	False	False
19	2020-05-09	23	PB	São Bento	2513901	city	7	20.56948	1	2	0	0.2857	34031	False	False
19	2020-05-09	26	PB	São João do Rio do Peixe	2500700	city	6	33.27049	0	0	0	0.0	18034	False	False
19	2020-05-09	9	PB	São José de Espinharas	2514404	city	1	21.35839	0	0	0	0.0	4682	False	False
19	2020-05-09	11	PB	São José de Piranhas	2514503	city	2	9.87606	1	1	1	0.5	20251	False	False
19	2020-05-09	12	PB	São José do Bonfim	2514602	city	1	28.11358	0	0	0	0.0	3557	False	False
19	2020-05-09	3	PB	São Miguel de Taipu	2515005	city	2	27.14441	0	0	0	0.0	7368	False	False
19	2020-05-09	5	PB	São Sebastião de Lagoa de Roça	2515104	city	3	25.72678	0	0	0	0.0	11661	False	False
19	2020-05-09	28	PB	Sapé	2515302	city	64	121.6152	4	1	0	0.0156	52625	False	False
19	2020-05-09	37	PB	Serra Branca	2515500	city	1	7.2998	0	0	0	0.0	13699	False	False
19	2020-05-09	8	PB	Serra da Raiz	2515609	city	3	95.2986	1	0	0	0.0	3148	False	False
19	2020-05-09	10	PB	Serra Redonda	2515807	city	1	14.20253	0	0	0	0.0	7041	False	False
19	2020-05-09	2	PB	Sertãozinho	2515930	city	2	39.80892	0	0	0	0.0	5024	False	False
19	2020-05-09	3	PB	Sobrado	2515971	city	1	12.84852	0	0	0	0.0	7783	False	False
19	2020-05-09	44	PB	Sousa	2516201	city	26	37.44024	4	0	0	0.0	69444	False	False
19	2020-05-09	26	PB	Taperoá	2516508	city	16	104.05827	0	1	0	0.0625	15376	False	False
19	2020-05-09	2	PB	Teixeira	2516706	city	1	6.59587	0	0	0	0.0	15161	False	False
19	2020-05-09	6	PB	Uiraúna	2516904	city	1	6.56082	0	0	0	0.0	15242	False	False
19	2020-05-09	11	PB	Umbuzeiro	2517001	city	2	20.18775	0	1	0	0.5	9907	False	False
19	2020-05-09	31	PE	Abreu e Lima	2600054	city	129	129.0129	15	5	1	0.0388	99990	False	False
19	2020-05-09	11	PE	Afogados da Ingazeira	2600104	city	3	8.05175	0	0	0	0.0	37259	False	False
19	2020-05-09	11	PE	Afrânio	2600203	city	1	5.09295	0	0	0	0.0	19635	False	False
19	2020-05-09	16	PE	Agrestina	2600302	city	3	12.05546	2	2	1	0.6667	24885	False	False
19	2020-05-09	14	PE	Água Preta	2600401	city	17	46.23209	5	5	0	0.2941	36771	False	False
19	2020-05-09	8	PE	Águas Belas	2600500	city	12	27.6224	6	0	0	0.0	43443	False	False
19	2020-05-09	21	PE	Alagoinha	2600609	city	2	13.66494	0	0	0	0.0	14636	False	False
19	2020-05-09	39	PE	Aliança	2600708	city	15	39.07675	1	7	2	0.4667	38386	False	False
19	2020-05-09	21	PE	Altinho	2600807	city	5	21.76563	2	0	0	0.0	22972	False	False
19	2020-05-09	24	PE	Amaraji	2600906	city	10	43.80393	2	3	0	0.3	22829	False	False
19	2020-05-09	27	PE	Araçoiaba	2601052	city	10	48.72345	1	2	0	0.2	20524	False	False
19	2020-05-09	7	PE	Araripina	2601102	city	7	8.29207	6	0	0	0.0	84418	False	False
19	2020-05-09	32	PE	Arcoverde	2601201	city	34	45.73704	3	7	2	0.2059	74338	False	False
19	2020-05-09	9	PE	Barreiros	2601409	city	7	16.4092	6	1	1	0.1429	42659	False	False
19	2020-05-09	3	PE	Belém de Maria	2601508	city	0		-1	0	-1	0.0	12073	False	False
19	2020-05-09	54	PE	Belo Jardim	2601706	city	10	13.08233	0	1	0	0.1	76439	False	False
19	2020-05-09	15	PE	Betânia	2601805	city	4	31.44901	0	1	1	0.25	12719	False	False
19	2020-05-09	27	PE	Bezerros	2601904	city	5	8.22395	2	0	0	0.0	60798	False	False
19	2020-05-09	30	PE	Bom Conselho	2602100	city	3	6.17869	0	1	0	0.3333	48554	False	False
19	2020-05-09	33	PE	Bom Jardim	2602209	city	13	33.17681	2	5	0	0.3846	39184	False	False
19	2020-05-09	22	PE	Bonito	2602308	city	7	18.35632	1	3	0	0.4286	38134	False	False
19	2020-05-09	8	PE	Brejo da Madre de Deus	2602605	city	1	1.97075	0	0	0	0.0	50742	False	False
19	2020-05-09	7	PE	Buenos Aires	2602704	city	3	22.80502	1	1	0	0.3333	13155	False	False
19	2020-05-09	7	PE	Buíque	2602803	city	2	3.42595	0	0	0	0.0	58378	False	False
19	2020-05-09	37	PE	Cabo de Santo Agostinho	2602902	city	209	100.94278	38	37	8	0.177	207048	False	False
19	2020-05-09	15	PE	Cabrobó	2603009	city	1	2.92218	0	0	0	0.0	34221	False	False
19	2020-05-09	34	PE	Cachoeirinha	2603108	city	8	39.25417	0	0	0	0.0	20380	False	False
19	2020-05-09	21	PE	Caetés	2603207	city	8	27.83674	2	0	0	0.0	28739	False	False
19	2020-05-09	44	PE	Camaragibe	2603454	city	404	255.97486	56	28	2	0.0693	157828	False	False
19	2020-05-09	17	PE	Camocim de São Félix	2603504	city	5	26.64535	0	0	0	0.0	18765	False	False
19	2020-05-09	1	PE	Camutanga	2603603	city	1	11.69454	1	1	1	1.0	8551	False	False
19	2020-05-09	31	PE	Capoeiras	2603801	city	3	14.96409	1	1	1	0.3333	20048	False	False
19	2020-05-09	26	PE	Carnaíba	2603900	city	3	15.34448	1	2	0	0.6667	19551	False	False
19	2020-05-09	14	PE	Carnaubeira da Penha	2603926	city	1	7.73276	0	0	0	0.0	12932	False	False
19	2020-05-09	31	PE	Carpina	2604007	city	29	34.67199	5	4	2	0.1379	83641	False	False
19	2020-05-09	48	PE	Caruaru	2604106	city	64	17.72274	11	8	1	0.125	361118	False	False
19	2020-05-09	33	PE	Catende	2604205	city	9	20.98293	2	2	0	0.2222	42892	False	False
19	2020-05-09	14	PE	Cedro	2604304	city	1	8.46955	0	0	0	0.0	11807	False	False
19	2020-05-09	26	PE	Chã de Alegria	2604403	city	25	184.9386	9	1	0	0.04	13518	False	False
19	2020-05-09	28	PE	Chã Grande	2604502	city	33	152.08775	1	3	2	0.0909	21698	False	False
19	2020-05-09	17	PE	Condado	2604601	city	18	68.12763	4	1	0	0.0556	26421	False	False
19	2020-05-09	16	PE	Correntes	2604700	city	2	10.98479	0	1	0	0.5	18207	False	False
19	2020-05-09	10	PE	Cortês	2604809	city	5	39.75195	0	1	0	0.2	12578	False	False
19	2020-05-09	10	PE	Cumaru	2604908	city	7	64.18485	7	0	0	0.0	10906	False	False
19	2020-05-09	24	PE	Cupira	2605004	city	3	12.44452	0	1	0	0.3333	24107	False	False
19	2020-05-09	21	PE	Custódia	2605103	city	16	43.1139	4	2	0	0.125	37111	False	False
19	2020-05-09	24	PE	Escada	2605202	city	25	36.29764	5	2	1	0.08	68875	False	False
19	2020-05-09	24	PE	Feira Nova	2605400	city	10	45.18549	2	1	1	0.1	22131	False	False
19	2020-05-09	44	PE	Fernando de Noronha	2605459	city	28	914.73375	0	0	0	0.0	3061	False	False
19	2020-05-09	20	PE	Ferreiros	2605509	city	10	82.48783	4	2	0	0.2	12123	False	False
19	2020-05-09	12	PE	Flores	2605608	city	0		-1	0	0	0.0	22624	False	False
19	2020-05-09	6	PE	Floresta	2605707	city	4	12.16804	2	2	0	0.5	32873	False	False
19	2020-05-09	31	PE	Frei Miguelinho	2605806	city	16	103.51297	0	3	1	0.1875	15457	False	False
19	2020-05-09	29	PE	Gameleira	2605905	city	4	12.88162	1	2	1	0.5	31052	False	False
19	2020-05-09	31	PE	Garanhuns	2606002	city	24	17.16886	1	4	0	0.1667	139788	False	False
19	2020-05-09	28	PE	Glória do Goitá	2606101	city	23	75.15357	3	9	1	0.3913	30604	False	False
19	2020-05-09	44	PE	Goiana	2606200	city	66	82.75032	10	9	2	0.1364	79758	False	False
19	2020-05-09	14	PE	Granito	2606309	city	1	13.35827	0	0	0	0.0	7486	False	False
19	2020-05-09	27	PE	Gravatá	2606408	city	20	23.78857	3	2	0	0.1	84074	False	False
19	2020-05-09	16	PE	Ibimirim	2606606	city	10	34.20558	3	4	2	0.4	29235	False	False
19	2020-05-09	10	PE	Ibirajuba	2606705	city	1	12.88328	0	0	0	0.0	7762	False	False
19	2020-05-09	33	PE	Igarassu	2606804	city	121	103.40201	19	16	4	0.1322	117019	False	False
19	2020-05-09	14	PE	Iguaracy	2606903	city	3	24.53386	1	0	0	0.0	12228	False	False
19	2020-05-09	26	PE	Ilha de Itamaracá	2607604	city	21	79.97563	3	0	0	0.0	26258	False	False
19	2020-05-09	57	PE	Importados/Indefinidos		city	22		-762	3	-82	0.1364		False	False
19	2020-05-09	19	PE	Inajá	2607000	city	1	4.30163	0	0	0	0.0	23247	False	False
19	2020-05-09	30	PE	Ipojuca	2607208	city	61	63.40693	17	6	1	0.0984	96204	False	False
19	2020-05-09	40	PE	Ipubi	2607307	city	10	32.41071	1	1	1	0.1	30854	False	False
19	2020-05-09	1	PE	Itaíba	2607505	city	1	3.79521	1	0	0	0.0	26349	False	False
19	2020-05-09	19	PE	Itambé	2607653	city	4	10.97484	1	1	1	0.25	36447	False	False
19	2020-05-09	20	PE	Itapetim	2607703	city	3	22.0329	1	1	0	0.3333	13616	False	False
19	2020-05-09	28	PE	Itapissuma	2607752	city	25	93.80511	1	4	0	0.16	26651	False	False
19	2020-05-09	15	PE	Itaquitinga	2607802	city	9	53.08169	2	2	0	0.2222	16955	False	False
19	2020-05-09	54	PE	Jaboatão dos Guararapes	2607901	city	1150	163.74815	171	109	15	0.0948	702298	False	False
19	2020-05-09	13	PE	Jaqueira	2607950	city	5	42.89636	3	2	0	0.4	11656	False	False
19	2020-05-09	19	PE	Jataúba	2608008	city	7	40.81633	6	1	0	0.1429	17150	False	False
19	2020-05-09	21	PE	Jatobá	2608057	city	2	13.51717	0	0	0	0.0	14796	False	False
19	2020-05-09	31	PE	João Alfredo	2608107	city	8	23.65324	0	0	0	0.0	33822	False	False
19	2020-05-09	8	PE	Joaquim Nabuco	2608206	city	2	12.48206	0	0	0	0.0	16023	False	False
19	2020-05-09	18	PE	Jucati	2608255	city	2	17.507	1	0	0	0.0	11424	False	False
19	2020-05-09	21	PE	Jupi	2608305	city	2	13.48072	0	0	0	0.0	14836	False	False
19	2020-05-09	16	PE	Jurema	2608404	city	5	32.51398	2	0	0	0.0	15378	False	False
19	2020-05-09	23	PE	Lagoa de Itaenga	2608503	city	6	27.99944	1	1	0	0.1667	21429	False	False
19	2020-05-09	34	PE	Lagoa do Carro	2608453	city	18	99.60711	0	2	0	0.1111	18071	False	False
19	2020-05-09	14	PE	Lagoa do Ouro	2608602	city	1	7.60746	0	0	0	0.0	13145	False	False
19	2020-05-09	27	PE	Lagoa dos Gatos	2608701	city	3	18.41621	1	2	1	0.6667	16290	False	False
19	2020-05-09	14	PE	Lajedo	2608800	city	3	7.44639	0	1	0	0.3333	40288	False	False
19	2020-05-09	31	PE	Limoeiro	2608909	city	26	46.22222	1	6	0	0.2308	56250	False	False
19	2020-05-09	33	PE	Macaparana	2609006	city	7	27.58512	0	2	0	0.2857	25376	False	False
19	2020-05-09	28	PE	Machados	2609105	city	5	31.07907	0	1	0	0.2	16088	False	False
19	2020-05-09	3	PE	Maraial	2609204	city	1	8.81446	0	1	1	1.0	11345	False	False
19	2020-05-09	33	PE	Moreno	2609402	city	51	81.23089	3	5	2	0.098	62784	False	False
19	2020-05-09	18	PE	Nazaré da Mata	2609501	city	18	55.43408	1	2	0	0.1111	32471	False	False
19	2020-05-09	49	PE	Olinda	2609600	city	1163	296.31932	149	77	8	0.0662	392482	False	False
19	2020-05-09	14	PE	Orobó	2609709	city	1	4.1869	0	0	0	0.0	23884	False	False
19	2020-05-09	18	PE	Orocó	2609808	city	1	6.67067	0	0	0	0.0	14991	False	False
19	2020-05-09	14	PE	Ouricuri	2609907	city	9	12.95728	2	1	1	0.1111	69459	False	False
19	2020-05-09	41	PE	Palmares	2610004	city	27	42.68775	6	4	0	0.1481	63250	False	False
19	2020-05-09	18	PE	Panelas	2610202	city	5	18.88645	1	1	0	0.2	26474	False	False
19	2020-05-09	32	PE	Passira	2610509	city	21	72.58148	3	0	0	0.0	28933	False	False
19	2020-05-09	34	PE	Paudalho	2610608	city	59	104.41369	7	8	0	0.1356	56506	False	False
19	2020-05-09	37	PE	Paulista	2610707	city	799	240.82659	91	54	13	0.0676	331774	False	False
19	2020-05-09	21	PE	Pedra	2610806	city	10	44.21453	2	0	0	0.0	22617	False	False
19	2020-05-09	23	PE	Pesqueira	2610905	city	10	14.8379	3	0	0	0.0	67395	False	False
19	2020-05-09	12	PE	Petrolândia	2611002	city	3	8.20838	1	0	0	0.0	36548	False	False
19	2020-05-09	48	PE	Petrolina	2611101	city	67	19.18973	1	1	0	0.0149	349145	False	False
19	2020-05-09	21	PE	Poção	2611200	city	3	26.54397	2	0	0	0.0	11302	False	False
19	2020-05-09	31	PE	Pombos	2611309	city	49	180.87188	12	3	1	0.0612	27091	False	False
19	2020-05-09	13	PE	Primavera	2611408	city	7	46.77268	1	0	0	0.0	14966	False	False
19	2020-05-09	29	PE	Quipapá	2611507	city	1	3.84069	0	0	0	0.0	26037	False	False
19	2020-05-09	18	PE	Quixaba	2611533	city	3	44.03347	1	1	0	0.3333	6813	False	False
19	2020-05-09	59	PE	Recife	2611606	city	6581	399.88406	806	385	31	0.0585	1645727	False	False
19	2020-05-09	25	PE	Ribeirão	2611804	city	17	35.85363	6	4	2	0.2353	47415	False	False
19	2020-05-09	23	PE	Rio Formoso	2611903	city	6	25.49395	2	1	1	0.1667	23535	False	False
19	2020-05-09	10	PE	Sairé	2612000	city	1	10.06847	0	1	0	1.0	9932	False	False
19	2020-05-09	33	PE	Salgueiro	2612208	city	26	42.67192	3	3	1	0.1154	60930	False	False
19	2020-05-09	23	PE	Sanharó	2612406	city	2	7.55801	0	0	0	0.0	26462	False	False
19	2020-05-09	3	PE	Santa Cruz	2612455	city	1	6.49435	0	0	0	0.0	15398	False	False
19	2020-05-09	29	PE	Santa Cruz do Capibaribe	2612505	city	11	10.19113	4	0	0	0.0	107937	False	False
19	2020-05-09	10	PE	Santa Maria da Boa Vista	2612604	city	1	2.38487	0	0	0	0.0	41931	False	False
19	2020-05-09	12	PE	Santa Maria do Cambucá	2612703	city	1	7.07364	0	0	0	0.0	14137	False	False
19	2020-05-09	29	PE	São Bento do Una	2613008	city	6	10.08336	1	0	0	0.0	59504	False	False
19	2020-05-09	30	PE	São Caitano	2613107	city	17	45.64371	0	0	0	0.0	37245	False	False
19	2020-05-09	10	PE	São João	2613206	city	2	8.77462	0	0	0	0.0	22793	False	False
19	2020-05-09	14	PE	São Joaquim do Monte	2613305	city	3	14.04757	2	0	0	0.0	21356	False	False
19	2020-05-09	28	PE	São José da Coroa Grande	2613404	city	18	84.51498	2	2	0	0.1111	21298	False	False
19	2020-05-09	12	PE	São José do Belmonte	2613503	city	1	2.94473	0	0	0	0.0	33959	False	False
19	2020-05-09	23	PE	São José do Egito	2613602	city	5	14.72711	2	0	0	0.0	33951	False	False
19	2020-05-09	43	PE	São Lourenço da Mata	2613701	city	235	207.54217	24	33	1	0.1404	113230	False	False
19	2020-05-09	23	PE	São Vicente Ferrer	2613800	city	2	11.10001	1	0	0	0.0	18018	False	False
19	2020-05-09	30	PE	Serra Talhada	2613909	city	17	19.68732	1	0	0	0.0	86350	False	False
19	2020-05-09	29	PE	Sertânia	2614105	city	11	30.6347	1	2	0	0.1818	35907	False	False
19	2020-05-09	21	PE	Sirinhaém	2614204	city	14	30.52436	6	2	0	0.1429	45865	False	False
19	2020-05-09	24	PE	Surubim	2614501	city	6	9.21815	1	1	1	0.1667	65089	False	False
19	2020-05-09	19	PE	Tabira	2614600	city	4	14.01836	0	2	0	0.5	28534	False	False
19	2020-05-09	17	PE	Tamandaré	2614857	city	9	38.48127	1	1	0	0.1111	23388	False	False
19	2020-05-09	11	PE	Taquaritinga do Norte	2615003	city	1	3.47524	0	1	0	1.0	28775	False	False
19	2020-05-09	14	PE	Terra Nova	2615201	city	1	9.90491	0	1	0	1.0	10096	False	False
19	2020-05-09	33	PE	Timbaúba	2615300	city	25	47.15024	2	7	2	0.28	53022	False	False
19	2020-05-09	29	PE	Toritama	2615409	city	1	2.21146	0	0	0	0.0	45219	False	False
19	2020-05-09	29	PE	Tracunhaém	2615508	city	2	14.52538	0	0	0	0.0	13769	False	False
19	2020-05-09	16	PE	Trindade	2615607	city	10	32.76433	0	2	0	0.2	30521	False	False
19	2020-05-09	25	PE	Triunfo	2615706	city	5	32.77829	2	1	0	0.2	15254	False	False
19	2020-05-09	21	PE	Tupanatinga	2615805	city	5	18.31234	2	0	0	0.0	27304	False	False
19	2020-05-09	20	PE	Tuparetama	2615904	city	1	12.19215	0	0	0	0.0	8202	False	False
19	2020-05-09	14	PE	Venturosa	2616001	city	4	21.64268	0	1	0	0.25	18482	False	False
19	2020-05-09	23	PE	Vertentes	2616209	city	4	19.29478	1	0	0	0.0	20731	False	False
19	2020-05-09	20	PE	Vicência	2616308	city	10	30.63444	3	0	0	0.0	32643	False	False
19	2020-05-09	33	PE	Vitória de Santo Antão	2616407	city	160	115.3095	24	25	6	0.1562	138757	False	False
19	2020-05-09	17	PE	Xexéu	2616506	city	3	20.37351	0	1	0	0.3333	14725	False	False
19	2020-05-09	17	PI	Água Branca	2200202	city	18	103.38292	3	0	0	0.0	17411	False	False
19	2020-05-09	25	PI	Altos	2200400	city	10	24.67673	1	0	0	0.0	40524	False	False
19	2020-05-09	16	PI	Alvorada do Gurguéia	2200459	city	1	18.45359	0	0	0	0.0	5419	False	False
19	2020-05-09	8	PI	Amarante	2200509	city	3	17.04739	0	0	0	0.0	17598	False	False
19	2020-05-09	22	PI	Angical do Piauí	2200608	city	3	44.19564	0	0	0	0.0	6788	False	False
19	2020-05-09	15	PI	Anísio de Abreu	2200707	city	8	80.97166	1	0	0	0.0	9880	False	False
19	2020-05-09	11	PI	Aroazes	2200905	city	1	17.13796	0	0	0	0.0	5835	False	False
19	2020-05-09	3	PI	Baixa Grande do Ribeiro	2201150	city	3	25.89332	0	1	0	0.3333	11586	False	False
19	2020-05-09	13	PI	Barras	2201200	city	8	16.99741	1	0	0	0.0	47066	False	False
19	2020-05-09	6	PI	Batalha	2201507	city	5	18.61712	0	0	0	0.0	26857	False	False
19	2020-05-09	6	PI	Beneditinos	2201606	city	1	9.55384	0	0	0	0.0	10467	False	False
19	2020-05-09	7	PI	Bertolínia	2201705	city	1	18.17851	0	0	0	0.0	5501	False	False
19	2020-05-09	20	PI	Betânia do Piauí	2201739	city	1	16.11604	0	0	0	0.0	6205	False	False
19	2020-05-09	11	PI	Boa Hora	2201770	city	1	14.74709	0	0	0	0.0	6781	False	False
19	2020-05-09	16	PI	Bom Jesus	2201903	city	9	35.74407	0	0	0	0.0	25179	False	False
19	2020-05-09	23	PI	Bom Princípio do Piauí	2201919	city	1	17.76199	0	1	0	1.0	5630	False	False
19	2020-05-09	25	PI	Bonfim do Piauí	2201929	city	1	17.63668	0	0	0	0.0	5670	False	False
19	2020-05-09	14	PI	Buriti dos Lopes	2202000	city	2	10.11071	0	1	0	0.5	19781	False	False
19	2020-05-09	37	PI	Campo Maior	2202208	city	20	42.70493	0	0	0	0.0	46833	False	False
19	2020-05-09	15	PI	Canto do Buriti	2202307	city	2	9.43975	0	1	0	0.5	21187	False	False
19	2020-05-09	27	PI	Caracol	2202505	city	1	9.16086	0	0	0	0.0	10916	False	False
19	2020-05-09	17	PI	Castelo do Piauí	2202604	city	4	20.28809	0	0	0	0.0	19716	False	False
19	2020-05-09	6	PI	Cocal	2202703	city	1	3.59881	0	1	0	1.0	27787	False	False
19	2020-05-09	2	PI	Cocal de Telha	2202711	city	1	20.44572	0	0	0	0.0	4891	False	False
19	2020-05-09	8	PI	Cocal dos Alves	2202729	city	1	16.25223	0	0	0	0.0	6153	False	False
19	2020-05-09	3	PI	Coivaras	2202737	city	1	24.87562	0	0	0	0.0	4020	False	False
19	2020-05-09	20	PI	Colônia do Gurguéia	2202752	city	2	30.84516	-1	1	0	0.5	6484	False	False
19	2020-05-09	8	PI	Colônia do Piauí	2202778	city	1	13.06165	0	0	0	0.0	7656	False	False
19	2020-05-09	13	PI	Corrente	2202901	city	0		0	0	0	0.0	26644	False	False
19	2020-05-09	3	PI	Currais	2203230	city	0		0	0	0	0.0	4954	False	False
19	2020-05-09	24	PI	Demerval Lobão	2203305	city	6	43.42477	-1	0	0	0.0	13817	False	False
19	2020-05-09	14	PI	Elesbão Veloso	2203503	city	4	27.39351	1	0	0	0.0	14602	False	False
19	2020-05-09	23	PI	Esperantina	2203701	city	33	83.04603	0	0	0	0.0	39737	False	False
19	2020-05-09	13	PI	Fartura do Piauí	2203750	city	1	18.84304	0	0	0	0.0	5307	False	False
19	2020-05-09	21	PI	Floriano	2203909	city	17	28.36406	0	0	0	0.0	59935	False	False
19	2020-05-09	23	PI	Francinópolis	2204006	city	3	56.09574	0	0	0	0.0	5348	False	False
19	2020-05-09	10	PI	Francisco Ayres	2204105	city	1	22.99908	0	0	0	0.0	4348	False	False
19	2020-05-09	7	PI	Francisco Santos	2204204	city	1	10.73077	0	0	0	0.0	9319	False	False
19	2020-05-09	2	PI	Fronteiras	2204303	city	2	17.2043	1	0	0	0.0	11625	False	False
19	2020-05-09	16	PI	Ilha Grande	2204659	city	1	10.60895	0	1	1	1.0	9426	False	False
19	2020-05-09	24	PI	Inhuma	2204709	city	1	6.53253	0	0	0	0.0	15308	False	False
19	2020-05-09	2	PI	Ipiranga do Piauí	2204808	city	1	10.19264	0	0	0	0.0	9811	False	False
19	2020-05-09	20	PI	Itaueira	2205102	city	1	9.07523	0	1	0	1.0	11019	False	False
19	2020-05-09	16	PI	José de Freitas	2205508	city	5	12.7525	2	0	0	0.0	39208	False	False
19	2020-05-09	8	PI	Júlio Borges	2205524	city	2	35.54292	0	1	0	0.5	5627	False	False
19	2020-05-09	21	PI	Lagoa do Barro do Piauí	2205565	city	1	21.48228	0	0	0	0.0	4655	False	False
19	2020-05-09	23	PI	Luís Correia	2205706	city	3	9.8974	0	0	0	0.0	30311	False	False
19	2020-05-09	17	PI	Luzilândia	2205805	city	2	7.84745	0	1	0	0.5	25486	False	False
19	2020-05-09	16	PI	Manoel Emídio	2205904	city	1	18.69508	0	0	0	0.0	5349	False	False
19	2020-05-09	6	PI	Marcos Parente	2206001	city	2	43.96571	0	0	0	0.0	4549	False	False
19	2020-05-09	20	PI	Miguel Alves	2206209	city	24	71.09005	0	0	0	0.0	33760	False	False
19	2020-05-09	13	PI	Monsenhor Gil	2206407	city	0		0	0	0	0.0	10564	False	False
19	2020-05-09	8	PI	Monsenhor Hipólito	2206506	city	3	38.71467	-1	0	0	0.0	7749	False	False
19	2020-05-09	12	PI	Morro Cabeça no Tempo	2206654	city	1	22.06531	0	0	0	0.0	4532	False	False
19	2020-05-09	1	PI	Morro do Chapéu do Piauí	2206670	city	1	14.71454	1	0	0	0.0	6796	False	False
19	2020-05-09	17	PI	Nazaré do Piauí	2206704	city	0		0	0	0	0.0	7339	False	False
19	2020-05-09	19	PI	Nazária	2206720	city	2	23.33722	0	0	0	0.0	8570	False	False
19	2020-05-09	15	PI	Oeiras	2207009	city	10	27.00586	0	0	0	0.0	37029	False	False
19	2020-05-09	12	PI	Palmeirais	2207504	city	3	20.63416	0	0	0	0.0	14539	False	False
19	2020-05-09	43	PI	Parnaíba	2207702	city	76	49.64789	3	3	0	0.0395	153078	False	False
19	2020-05-09	21	PI	Pedro II	2207900	city	9	23.2306	2	1	0	0.1111	38742	False	False
19	2020-05-09	25	PI	Picos	2208007	city	57	72.86953	8	1	0	0.0175	78222	False	False
19	2020-05-09	27	PI	Pimenteiras	2208106	city	1	8.24606	0	0	0	0.0	12127	False	False
19	2020-05-09	13	PI	Pio IX	2208205	city	3	16.28223	0	0	0	0.0	18425	False	False
19	2020-05-09	34	PI	Piracuruca	2208304	city	8	27.78646	0	2	0	0.25	28791	False	False
19	2020-05-09	15	PI	Piripiri	2208403	city	26	40.78943	-3	0	0	0.0	63742	False	False
19	2020-05-09	7	PI	Porto	2208502	city	1	7.95672	0	0	0	0.0	12568	False	False
19	2020-05-09	12	PI	Queimada Nova	2208650	city	1	11.121	0	0	0	0.0	8992	False	False
19	2020-05-09	2	PI	Redenção do Gurguéia	2208700	city	1	11.39212	0	0	0	0.0	8778	False	False
19	2020-05-09	7	PI	Regeneração	2208809	city	1	5.56235	0	0	0	0.0	17978	False	False
19	2020-05-09	22	PI	Ribeira do Piauí	2208874	city	1	22.33639	0	0	0	0.0	4477	False	False
19	2020-05-09	15	PI	Rio Grande do Piauí	2209005	city	3	46.64179	0	0	0	0.0	6432	False	False
19	2020-05-09	4	PI	Santa Luz	2209302	city	1	17.06485	0	1	0	1.0	5860	False	False
19	2020-05-09	14	PI	São Francisco do Piauí	2209708	city	1	15.56905	0	1	0	1.0	6423	False	False
19	2020-05-09	8	PI	São Gonçalo do Piauí	2209807	city	1	19.94018	0	0	0	0.0	5015	False	False
19	2020-05-09	2	PI	São João da Fronteira	2209872	city	0		-1	0	0	0.0	6042	False	False
19	2020-05-09	9	PI	São João do Piauí	2210003	city	7	33.97893	3	0	0	0.0	20601	False	False
19	2020-05-09	44	PI	São José do Divino	2210052	city	3	56.11672	0	1	0	0.3333	5346	False	False
19	2020-05-09	3	PI	São José do Peixe	2210102	city	1	26.70227	0	0	0	0.0	3745	False	False
19	2020-05-09	23	PI	São José do Piauí	2210201	city	2	29.82849	1	0	0	0.0	6705	False	False
19	2020-05-09	10	PI	São Julião	2210300	city	1	15.71586	0	0	0	0.0	6363	False	False
19	2020-05-09	11	PI	São Lourenço do Piauí	2210359	city	1	21.86748	0	0	0	0.0	4573	False	False
19	2020-05-09	3	PI	São Luis do Piauí	2210375	city	1	37.82148	0	0	0	0.0	2644	False	False
19	2020-05-09	8	PI	São Miguel da Baixa Grande	2210383	city	1	40.78303	0	0	0	0.0	2452	False	False
19	2020-05-09	12	PI	São Pedro do Piauí	2210508	city	3	20.99223	0	0	0	0.0	14291	False	False
19	2020-05-09	26	PI	São Raimundo Nonato	2210607	city	30	86.43042	0	0	0	0.0	34710	False	False
19	2020-05-09	1	PI	Simplício Mendes	2210805	city	2	15.7344	2	0	0	0.0	12711	False	False
19	2020-05-09	52	PI	Teresina	2211001	city	755	87.29888	22	22	3	0.0291	864845	False	False
19	2020-05-09	22	PI	União	2211100	city	23	51.70282	0	0	0	0.0	44485	False	False
19	2020-05-09	13	PI	Uruçuí	2211209	city	10	46.38649	0	0	0	0.0	21558	False	False
19	2020-05-09	9	PI	Valença do Piauí	2211308	city	1	4.78057	0	0	0	0.0	20918	False	False
19	2020-05-09	15	PI	Várzea Grande	2211407	city	1	22.77386	0	0	0	0.0	4391	False	False
19	2020-05-09	7	PI	Vila Nova do Piauí	2211605	city	2	67.3174	0	0	0	0.0	2971	False	False
19	2020-05-09	2	PR	Abatiá	4100103	city	1	13.41022	0	0	0	0.0	7457	False	False
19	2020-05-09	1	PR	Agudos do Sul	4100301	city	1	10.67122	1	0	0	0.0	9371	False	False
19	2020-05-09	41	PR	Almirante Tamandaré	4100400	city	12	10.11608	0	0	0	0.0	118623	False	False
19	2020-05-09	22	PR	Alto Paraná	4100608	city	6	40.62288	0	0	0	0.0	14770	False	False
19	2020-05-09	8	PR	Alvorada do Sul	4100806	city	2	17.53463	0	0	0	0.0	11406	False	False
19	2020-05-09	21	PR	Amaporã	4100905	city	16	255.7136	0	0	0	0.0	6257	False	False
19	2020-05-09	6	PR	Ampére	4101002	city	3	15.66416	0	0	0	0.0	19152	False	False
19	2020-05-09	27	PR	Apucarana	4101408	city	25	18.51907	3	2	0	0.08	134996	False	False
19	2020-05-09	39	PR	Arapongas	4101507	city	18	14.63093	3	1	0	0.0556	123027	False	False
19	2020-05-09	37	PR	Araruna	4101705	city	15	107.37294	0	1	0	0.0667	13970	False	False
19	2020-05-09	39	PR	Araucária	4101804	city	11	7.64723	3	0	0	0.0	143843	False	False
19	2020-05-09	25	PR	Assaí	4101903	city	1	6.61419	0	0	0	0.0	15119	False	False
19	2020-05-09	39	PR	Assis Chateaubriand	4102000	city	16	47.95876	0	0	0	0.0	33362	False	False
19	2020-05-09	35	PR	Balsa Nova	4102307	city	5	38.63689	0	0	0	0.0	12941	False	False
19	2020-05-09	34	PR	Bandeirantes	4102406	city	3	9.56419	0	1	0	0.3333	31367	False	False
19	2020-05-09	16	PR	Barracão	4102604	city	1	9.73236	0	0	0	0.0	10275	False	False
19	2020-05-09	18	PR	Boa Vista da Aparecida	4103057	city	1	13.17349	0	0	0	0.0	7591	False	False
19	2020-05-09	39	PR	Cambé	4103701	city	10	9.38676	0	1	0	0.1	106533	False	False
19	2020-05-09	31	PR	Campina da Lagoa	4103909	city	1	7.04126	0	1	0	1.0	14202	False	False
19	2020-05-09	37	PR	Campina Grande do Sul	4104006	city	11	25.4112	2	1	0	0.0909	43288	False	False
19	2020-05-09	13	PR	Campo do Tenente	4104105	city	1	12.54548	0	0	0	0.0	7971	False	False
19	2020-05-09	54	PR	Campo Largo	4104204	city	23	17.42398	0	2	0	0.087	132002	False	False
19	2020-05-09	37	PR	Campo Magro	4104253	city	2	6.82175	1	0	0	0.0	29318	False	False
19	2020-05-09	46	PR	Campo Mourão	4104303	city	43	45.33044	1	4	0	0.093	94859	False	False
19	2020-05-09	11	PR	Carlópolis	4104709	city	0		0	0	0	0.0	14320	False	False
19	2020-05-09	48	PR	Cascavel	4104808	city	91	27.70555	5	4	0	0.044	328454	False	False
19	2020-05-09	42	PR	Castro	4104907	city	3	4.19674	0	0	0	0.0	71484	False	False
19	2020-05-09	13	PR	Céu Azul	4105300	city	5	42.49894	0	0	0	0.0	11765	False	False
19	2020-05-09	36	PR	Chopinzinho	4105409	city	1	5.19373	0	0	0	0.0	19254	False	False
19	2020-05-09	59	PR	Cianorte	4105508	city	24	29.04866	0	1	0	0.0417	82620	False	False
19	2020-05-09	49	PR	Colombo	4105805	city	21	8.61623	2	0	0	0.0	243726	False	False
19	2020-05-09	1	PR	Colorado	4105904	city	1	4.16458	1	0	0	0.0	24012	False	False
19	2020-05-09	42	PR	Contenda	4106209	city	2	10.76195	1	0	0	0.0	18584	False	False
19	2020-05-09	38	PR	Cornélio Procópio	4106407	city	1	2.09008	0	0	0	0.0	47845	False	False
19	2020-05-09	21	PR	Cruzeiro do Sul	4106704	city	6	134.25822	0	0	0	0.0	4469	False	False
19	2020-05-09	59	PR	Curitiba	4106902	city	541	27.98606	27	29	1	0.0536	1933105	False	False
19	2020-05-09	22	PR	Dois Vizinhos	4107207	city	1	2.46057	0	0	0	0.0	40641	False	False
19	2020-05-09	46	PR	Faxinal	4107603	city	2	11.59353	0	0	0	0.0	17251	False	False
19	2020-05-09	39	PR	Fazenda Rio Grande	4107652	city	25	24.94786	1	3	0	0.12	100209	False	False
19	2020-05-09	18	PR	Floresta	4107900	city	2	29.52465	0	0	0	0.0	6774	False	False
19	2020-05-09	53	PR	Foz do Iguaçu	4108304	city	60	23.20796	0	2	0	0.0333	258532	False	False
19	2020-05-09	40	PR	Francisco Beltrão	4108403	city	9	9.88001	0	0	0	0.0	91093	False	False
19	2020-05-09	1	PR	General Carneiro	4108502	city	1	7.29395	1	0	0	0.0	13710	False	False
19	2020-05-09	39	PR	Goioerê	4108601	city	5	17.31062	0	0	0	0.0	28884	False	False
19	2020-05-09	51	PR	Guaíra	4108809	city	14	42.27181	0	3	0	0.2143	33119	False	False
19	2020-05-09	24	PR	Guairaçá	4108908	city	5	75.9763	0	1	0	0.2	6581	False	False
19	2020-05-09	23	PR	Guaraci	4109203	city	5	90.87605	0	0	0	0.0	5502	False	False
19	2020-05-09	36	PR	Guaraniaçu	4109302	city	6	48.10776	0	0	0	0.0	12472	False	False
19	2020-05-09	44	PR	Guarapuava	4109401	city	15	8.26428	0	0	0	0.0	181504	False	False
19	2020-05-09	2	PR	Guaraqueçaba	4109500	city	1	13.09586	0	0	0	0.0	7636	False	False
19	2020-05-09	16	PR	Guaratuba	4109609	city	4	10.79127	0	0	0	0.0	37067	False	False
19	2020-05-09	39	PR	Ibaiti	4109708	city	2	6.37674	1	0	0	0.0	31364	False	False
19	2020-05-09	36	PR	Ibema	4109757	city	11	173.1738	0	0	0	0.0	6352	False	False
19	2020-05-09	20	PR	Ibiporã	4109807	city	2	3.66582	0	0	0	0.0	54558	False	False
19	2020-05-09	22	PR	Imbaú	4110078	city	2	15.25437	0	0	0	0.0	13111	False	False
19	2020-05-09	49	PR	Importados/Indefinidos		city	24		1	3	0	0.125		False	False
19	2020-05-09	5	PR	Inácio Martins	4110201	city	1	8.98876	0	0	0	0.0	11125	False	False
19	2020-05-09	44	PR	Iretama	4110805	city	2	19.66762	0	1	0	0.5	10169	False	False
19	2020-05-09	22	PR	Itaperuçu	4111258	city	6	20.95411	0	0	0	0.0	28634	False	False
19	2020-05-09	11	PR	Itaúna do Sul	4111308	city	1	34.90401	0	0	0	0.0	2865	False	False
19	2020-05-09	10	PR	Ivaí	4111407	city	1	7.20513	0	0	0	0.0	13879	False	False
19	2020-05-09	32	PR	Ivaiporã	4111506	city	7	21.88594	0	2	0	0.2857	31984	False	False
19	2020-05-09	20	PR	Jacarezinho	4111803	city	1	2.53949	0	0	0	0.0	39378	False	False
19	2020-05-09	22	PR	Jaguapitã	4111902	city	1	7.34214	0	0	0	0.0	13620	False	False
19	2020-05-09	21	PR	Japurá	4112405	city	1	10.61008	0	0	0	0.0	9425	False	False
19	2020-05-09	27	PR	Jataizinho	4112702	city	2	15.88815	-1	0	0	0.0	12588	False	False
19	2020-05-09	28	PR	Jussara	4113007	city	1	14.25923	0	1	0	1.0	7013	False	False
19	2020-05-09	40	PR	Lapa	4113205	city	4	8.30513	0	0	0	0.0	48163	False	False
19	2020-05-09	38	PR	Leópolis	4113403	city	1	25.29084	0	0	0	0.0	3954	False	False
19	2020-05-09	8	PR	Loanda	4113502	city	2	8.66326	0	0	0	0.0	23086	False	False
19	2020-05-09	54	PR	Londrina	4113700	city	112	19.65833	2	14	0	0.125	569733	False	False
19	2020-05-09	11	PR	Lupionópolis	4113809	city	0		0	0	0	0.0	4920	False	False
19	2020-05-09	3	PR	Mallet	4113908	city	1	7.33676	0	0	0	0.0	13630	False	False
19	2020-05-09	16	PR	Mandaguaçu	4114104	city	2	8.76463	0	0	0	0.0	22819	False	False
19	2020-05-09	19	PR	Mandaguari	4114203	city	1	2.90698	0	0	0	0.0	34400	False	False
19	2020-05-09	38	PR	Mandirituba	4114302	city	4	14.88704	0	0	0	0.0	26869	False	False
19	2020-05-09	31	PR	Manoel Ribas	4114500	city	1	7.40631	0	1	0	1.0	13502	False	False
19	2020-05-09	42	PR	Marechal Cândido Rondon	4114609	city	2	3.77758	0	0	0	0.0	52944	False	False
19	2020-05-09	4	PR	Marialva	4114807	city	1	2.81722	0	0	0	0.0	35496	False	False
19	2020-05-09	6	PR	Marilândia do Sul	4114906	city	1	11.31734	0	0	0	0.0	8836	False	False
19	2020-05-09	12	PR	Marilena	4115002	city	10	141.32278	0	0	0	0.0	7076	False	False
19	2020-05-09	53	PR	Maringá	4115200	city	63	14.8702	0	6	0	0.0952	423666	False	False
19	2020-05-09	43	PR	Mariópolis	4115309	city	3	45.38578	0	0	0	0.0	6610	False	False
19	2020-05-09	30	PR	Marumbi	4115507	city	2	42.74418	0	0	0	0.0	4679	False	False
19	2020-05-09	41	PR	Matinhos	4115705	city	2	5.76037	0	0	0	0.0	34720	False	False
19	2020-05-09	42	PR	Medianeira	4115804	city	8	17.31677	0	0	0	0.0	46198	False	False
19	2020-05-09	10	PR	Mirador	4115903	city	4	180.75011	0	1	0	0.25	2213	False	False
19	2020-05-09	22	PR	Morretes	4116208	city	2	12.19066	0	0	0	0.0	16406	False	False
19	2020-05-09	5	PR	Nova Aliança do Ivaí	4116505	city	1	64.80881	0	0	0	0.0	1543	False	False
19	2020-05-09	18	PR	Nova Esperança	4116901	city	5	17.91858	0	0	0	0.0	27904	False	False
19	2020-05-09	12	PR	Nova Fátima	4117008	city	1	12.26542	0	0	0	0.0	8153	False	False
19	2020-05-09	22	PR	Nova Londrina	4117107	city	10	75.68304	0	0	0	0.0	13213	False	False
19	2020-05-09	30	PR	Paiçandu	4117503	city	1	2.42242	0	0	0	0.0	41281	False	False
19	2020-05-09	36	PR	Palmas	4117602	city	1	1.96132	0	0	0	0.0	50986	False	False
19	2020-05-09	38	PR	Palmeira	4117701	city	2	5.90371	0	0	0	0.0	33877	False	False
19	2020-05-09	9	PR	Palotina	4117909	city	2	6.28022	0	0	0	0.0	31846	False	False
19	2020-05-09	13	PR	Paraíso do Norte	4118006	city	2	14.46132	0	0	0	0.0	13830	False	False
19	2020-05-09	21	PR	Paranacity	4118105	city	6	52.30126	0	0	0	0.0	11472	False	False
19	2020-05-09	38	PR	Paranaguá	4118204	city	17	10.97227	1	2	0	0.1176	154936	False	False
19	2020-05-09	14	PR	Paranapoema	4118303	city	1	31.22073	0	0	0	0.0	3203	False	False
19	2020-05-09	47	PR	Paranavaí	4118402	city	60	67.89327	3	4	0	0.0667	88374	False	False
19	2020-05-09	50	PR	Pato Branco	4118501	city	16	19.30479	1	1	0	0.0625	82881	False	False
19	2020-05-09	42	PR	Peabiru	4118808	city	2	14.2898	0	0	0	0.0	13996	False	False
19	2020-05-09	54	PR	Pinhais	4119152	city	29	21.9436	1	2	0	0.069	132157	False	False
19	2020-05-09	20	PR	Pinhal de São Bento	4119251	city	1	36.61662	0	0	0	0.0	2731	False	False
19	2020-05-09	36	PR	Pinhão	4119301	city	2	6.17455	0	0	0	0.0	32391	False	False
19	2020-05-09	37	PR	Piraquara	4119509	city	19	16.8088	4	0	0	0.0	113036	False	False
19	2020-05-09	21	PR	Planaltina do Paraná	4119707	city	8	187.66127	0	0	0	0.0	4263	False	False
19	2020-05-09	50	PR	Ponta Grossa	4119905	city	23	6.539	2	0	0	0.0	351736	False	False
19	2020-05-09	1	PR	Pontal do Paraná	4119954	city	1	3.66515	1	0	0	0.0	27284	False	False
19	2020-05-09	12	PR	Prado Ferreira	4120333	city	3	79.93605	0	0	0	0.0	3753	False	False
19	2020-05-09	34	PR	Primeiro de Maio	4120507	city	2	17.98076	0	1	0	0.5	11123	False	False
19	2020-05-09	43	PR	Quatiguá	4120705	city	2	26.84924	0	1	0	0.5	7449	False	False
19	2020-05-09	40	PR	Quatro Barras	4120804	city	2	8.48932	0	0	0	0.0	23559	False	False
19	2020-05-09	18	PR	Querência do Norte	4121000	city	7	57.34884	0	0	0	0.0	12206	False	False
19	2020-05-09	33	PR	Quitandinha	4121208	city	4	20.99848	1	0	0	0.0	19049	False	False
19	2020-05-09	21	PR	Ramilândia	4121257	city	1	22.46686	0	0	0	0.0	4451	False	False
19	2020-05-09	2	PR	Realeza	4121406	city	2	11.81893	0	0	0	0.0	16922	False	False
19	2020-05-09	12	PR	Ribeirão do Pinhal	4121901	city	5	38.37593	1	1	0	0.2	13029	False	False
19	2020-05-09	41	PR	Rio Branco do Sul	4122206	city	4	12.34682	0	0	0	0.0	32397	False	False
19	2020-05-09	44	PR	Rio Negro	4122305	city	3	8.77963	0	0	0	0.0	34170	False	False
19	2020-05-09	36	PR	Rolândia	4122404	city	3	4.50586	0	0	0	0.0	66580	False	False
19	2020-05-09	26	PR	Santa Cruz de Monte Castelo	4123303	city	4	51.28205	0	0	0	0.0	7800	False	False
19	2020-05-09	35	PR	Santa Fé	4123402	city	7	58.15403	0	1	0	0.1429	12037	False	False
19	2020-05-09	22	PR	Santa Isabel do Ivaí	4123709	city	8	93.43611	0	0	0	0.0	8562	False	False
19	2020-05-09	11	PR	Santa Mariana	4123907	city	1	8.52951	0	0	0	0.0	11724	False	False
19	2020-05-09	28	PR	Santa Mônica	4123956	city	8	200.95453	0	1	0	0.125	3981	False	False
19	2020-05-09	26	PR	Santana do Itararé	4124004	city	1	20.03205	0	0	0	0.0	4992	False	False
19	2020-05-09	21	PR	Santa Terezinha de Itaipu	4124053	city	2	8.52333	0	0	0	0.0	23465	False	False
19	2020-05-09	24	PR	Santo Antônio do Caiuá	4124202	city	19	719.42446	0	1	0	0.0526	2641	False	False
19	2020-05-09	5	PR	Santo Inácio	4124509	city	1	18.38911	0	0	0	0.0	5438	False	False
19	2020-05-09	26	PR	São João do Caiuá	4124905	city	32	546.54142	1	1	0	0.0312	5855	False	False
19	2020-05-09	32	PR	São João do Ivaí	4125001	city	6	58.71416	0	1	0	0.1667	10219	False	False
19	2020-05-09	2	PR	São José da Boa Vista	4125407	city	1	16.11344	0	0	0	0.0	6206	False	False
19	2020-05-09	42	PR	São José dos Pinhais	4125506	city	27	8.35034	1	1	0	0.037	323340	False	False
19	2020-05-09	38	PR	São Manoel do Paraná	4125555	city	1	46.2963	0	0	0	0.0	2160	False	False
19	2020-05-09	37	PR	Sarandi	4126256	city	3	3.10276	0	0	0	0.0	96688	False	False
19	2020-05-09	35	PR	Sertaneja	4126405	city	1	18.92506	0	0	0	0.0	5284	False	False
19	2020-05-09	17	PR	Siqueira Campos	4126603	city	1	4.75828	0	1	0	1.0	21016	False	False
19	2020-05-09	21	PR	Tamboara	4126702	city	9	175.78125	1	1	0	0.1111	5120	False	False
19	2020-05-09	47	PR	Telêmaco Borba	4127106	city	21	26.59103	1	0	0	0.0	78974	False	False
19	2020-05-09	38	PR	Terra Boa	4127205	city	2	11.70001	0	1	0	0.5	17094	False	False
19	2020-05-09	42	PR	Terra Rica	4127304	city	11	65.51909	1	0	0	0.0	16789	False	False
19	2020-05-09	32	PR	Toledo	4127700	city	2	1.42212	0	0	0	0.0	140635	False	False
19	2020-05-09	10	PR	Três Barras do Paraná	4127858	city	3	24.91694	0	0	0	0.0	12040	False	False
19	2020-05-09	26	PR	Tupãssi	4127957	city	1	12.30921	0	0	0	0.0	8124	False	False
19	2020-05-09	50	PR	Umuarama	4128104	city	7	6.27482	0	1	0	0.1429	111557	False	False
19	2020-05-09	44	PR	União da Vitória	4128203	city	7	12.17031	0	0	0	0.0	57517	False	False
19	2020-05-09	4	PR	Uraí	4128401	city	1	8.83861	0	1	0	1.0	11314	False	False
19	2020-05-09	40	PR	Verê	4128609	city	3	41.3394	0	1	0	0.3333	7257	False	False
19	2020-05-09	33	PR	Vitorino	4128708	city	1	14.62416	0	0	0	0.0	6838	False	False
19	2020-05-09	41	RJ	Angra dos Reis	3300100	city	118	57.90416	7	6	3	0.0508	203785	False	False
19	2020-05-09	17	RJ	Aperibé	3300159	city	3	25.51237	-1	0	0	0.0	11759	False	False
19	2020-05-09	37	RJ	Araruama	3300209	city	50	37.76435	9	2	0	0.04	132400	False	False
19	2020-05-09	25	RJ	Areal	3300225	city	5	39.77092	0	0	0	0.0	12572	False	False
19	2020-05-09	26	RJ	Armação dos Búzios	3300233	city	20	59.04931	-1	0	0	0.0	33870	False	False
19	2020-05-09	39	RJ	Arraial do Cabo	3300258	city	15	49.42502	2	2	1	0.1333	30349	False	False
19	2020-05-09	37	RJ	Barra do Piraí	3300308	city	35	34.86959	1	3	0	0.0857	100374	False	False
19	2020-05-09	66	RJ	Barra Mansa	3300407	city	70	37.95848	-1	1	0	0.0143	184412	False	False
19	2020-05-09	45	RJ	Belford Roxo	3300456	city	293	57.3491	26	31	8	0.1058	510906	False	False
19	2020-05-09	33	RJ	Bom Jardim	3300506	city	9	32.79166	0	2	0	0.2222	27446	False	False
19	2020-05-09	30	RJ	Bom Jesus do Itabapoana	3300605	city	17	45.82704	0	1	0	0.0588	37096	False	False
19	2020-05-09	33	RJ	Cabo Frio	3300704	city	108	47.67686	8	5	0	0.0463	226525	False	False
19	2020-05-09	30	RJ	Cachoeiras de Macacu	3300803	city	30	50.90181	8	3	0	0.1	58937	False	False
19	2020-05-09	47	RJ	Campos dos Goytacazes	3301009	city	144	28.3717	4	4	1	0.0278	507548	False	False
19	2020-05-09	31	RJ	Cantagalo	3301108	city	2	9.91473	0	0	0	0.0	20172	False	False
19	2020-05-09	25	RJ	Carapebus	3300936	city	6	36.80756	0	0	0	0.0	16301	False	False
19	2020-05-09	2	RJ	Cardoso Moreira	3301157	city	1	7.79849	0	0	0	0.0	12823	False	False
19	2020-05-09	8	RJ	Carmo	3301207	city	3	15.87722	0	0	0	0.0	18895	False	False
19	2020-05-09	33	RJ	Casimiro de Abreu	3301306	city	30	67.89788	0	2	0	0.0667	44184	False	False
19	2020-05-09	18	RJ	Conceição de Macabu	3301405	city	4	17.2206	0	0	0	0.0	23228	False	False
19	2020-05-09	14	RJ	Cordeiro	3301504	city	4	18.24318	0	0	0	0.0	21926	False	False
19	2020-05-09	47	RJ	Duque de Caxias	3301702	city	733	79.70892	48	104	8	0.1419	919596	False	False
19	2020-05-09	5	RJ	Engenheiro Paulo de Frontin	3301801	city	2	14.28367	0	0	0	0.0	14002	False	False
19	2020-05-09	53	RJ	Guapimirim	3301850	city	21	34.70099	6	4	1	0.1905	60517	False	False
19	2020-05-09	37	RJ	Iguaba Grande	3301876	city	24	84.7757	1	4	0	0.1667	28310	False	False
19	2020-05-09	50	RJ	Importados/Indefinidos		city	12		0	0	0	0.0		False	False
19	2020-05-09	44	RJ	Itaboraí	3301900	city	285	118.4578	21	19	4	0.0667	240592	False	False
19	2020-05-09	38	RJ	Itaguaí	3302007	city	67	50.36874	8	11	3	0.1642	133019	False	False
19	2020-05-09	13	RJ	Italva	3302056	city	3	19.72776	0	0	0	0.0	15207	False	False
19	2020-05-09	9	RJ	Itaocara	3302106	city	9	38.73633	2	2	1	0.2222	23234	False	False
19	2020-05-09	35	RJ	Itaperuna	3302205	city	15	14.5315	0	0	0	0.0	103224	False	False
19	2020-05-09	30	RJ	Itatiaia	3302254	city	4	12.57664	0	0	0	0.0	31805	False	False
19	2020-05-09	33	RJ	Japeri	3302270	city	49	46.77001	2	2	0	0.0408	104768	False	False
19	2020-05-09	40	RJ	Macaé	3302403	city	106	41.29784	3	14	0	0.1321	256672	False	False
19	2020-05-09	17	RJ	Macuco	3302452	city	1	17.86033	-1	0	0	0.0	5599	False	False
19	2020-05-09	38	RJ	Magé	3302502	city	196	79.97682	6	12	1	0.0612	245071	False	False
19	2020-05-09	43	RJ	Mangaratiba	3302601	city	20	44.97616	2	2	0	0.1	44468	False	False
19	2020-05-09	42	RJ	Maricá	3302700	city	111	68.85557	2	13	0	0.1171	161207	False	False
19	2020-05-09	25	RJ	Mendes	3302809	city	8	42.9784	1	1	1	0.125	18614	False	False
19	2020-05-09	38	RJ	Mesquita	3302858	city	223	126.63044	11	22	2	0.0987	176103	False	False
19	2020-05-09	52	RJ	Miguel Pereira	3302908	city	9	35.2416	0	1	0	0.1111	25538	False	False
19	2020-05-09	10	RJ	Miracema	3303005	city	6	22.07993	0	0	0	0.0	27174	False	False
19	2020-05-09	2	RJ	Natividade	3303104	city	2	13.05739	0	0	0	0.0	15317	False	False
19	2020-05-09	37	RJ	Nilópolis	3303203	city	145	89.23901	14	13	4	0.0897	162485	False	False
19	2020-05-09	59	RJ	Niterói	3303302	city	629	122.47266	-1	39	-1	0.062	513584	False	False
19	2020-05-09	36	RJ	Nova Friburgo	3303401	city	69	36.19558	3	8	0	0.1159	190631	False	False
19	2020-05-09	43	RJ	Nova Iguaçu	3303500	city	610	74.28805	36	63	3	0.1033	821128	False	False
19	2020-05-09	30	RJ	Paracambi	3303609	city	57	109.0763	16	3	0	0.0526	52257	False	False
19	2020-05-09	36	RJ	Paraíba do Sul	3303708	city	17	38.38772	2	1	0	0.0588	44285	False	False
19	2020-05-09	31	RJ	Paraty	3303807	city	14	32.43368	4	2	1	0.1429	43165	False	False
19	2020-05-09	31	RJ	Paty do Alferes	3303856	city	5	18.00569	0	0	0	0.0	27769	False	False
19	2020-05-09	50	RJ	Petrópolis	3303906	city	158	51.60178	11	16	4	0.1013	306191	False	False
19	2020-05-09	22	RJ	Pinheiral	3303955	city	18	71.55351	1	0	0	0.0	25156	False	False
19	2020-05-09	28	RJ	Piraí	3304003	city	9	30.74085	0	0	0	0.0	29277	False	False
19	2020-05-09	37	RJ	Porciúncula	3304102	city	4	21.22354	1	0	0	0.0	18847	False	False
19	2020-05-09	33	RJ	Porto Real	3304110	city	3	15.24158	0	0	0	0.0	19683	False	False
19	2020-05-09	33	RJ	Quatis	3304128	city	4	27.96812	0	0	0	0.0	14302	False	False
19	2020-05-09	41	RJ	Queimados	3304144	city	109	72.51246	5	5	0	0.0459	150319	False	False
19	2020-05-09	25	RJ	Quissamã	3304151	city	7	28.34008	0	0	0	0.0	24700	False	False
19	2020-05-09	46	RJ	Resende	3304201	city	37	28.17094	1	4	0	0.1081	131341	False	False
19	2020-05-09	41	RJ	Rio Bonito	3304300	city	33	54.81637	0	4	0	0.1212	60201	False	False
19	2020-05-09	32	RJ	Rio das Flores	3304508	city	5	53.8561	0	0	0	0.0	9284	False	False
19	2020-05-09	42	RJ	Rio das Ostras	3304524	city	67	44.46686	1	8	1	0.1194	150674	False	False
19	2020-05-09	65	RJ	Rio de Janeiro	3304557	city	10479	155.96296	807	1092	90	0.1042	6718903	False	False
19	2020-05-09	14	RJ	Santa Maria Madalena	3304607	city	3	28.83506	0	0	0	0.0	10404	False	False
19	2020-05-09	20	RJ	Santo Antônio de Pádua	3304706	city	8	18.83284	0	1	0	0.125	42479	False	False
19	2020-05-09	28	RJ	São Fidélis	3304805	city	24	62.06522	0	0	0	0.0	38669	False	False
19	2020-05-09	30	RJ	São Francisco de Itabapoana	3304755	city	13	30.80204	0	1	0	0.0769	42205	False	False
19	2020-05-09	48	RJ	São Gonçalo	3304904	city	453	41.75735	30	36	0	0.0795	1084839	False	False
19	2020-05-09	35	RJ	São João da Barra	3305000	city	20	55.39859	0	1	0	0.05	36102	False	False
19	2020-05-09	41	RJ	São João de Meriti	3305109	city	336	71.12526	30	36	9	0.1071	472406	False	False
19	2020-05-09	14	RJ	São José de Ubá	3305133	city	4	55.78023	0	0	0	0.0	7171	False	False
19	2020-05-09	13	RJ	São José do Vale do Rio Preto	3305158	city	3	13.76462	0	0	0	0.0	21795	False	False
19	2020-05-09	40	RJ	São Pedro da Aldeia	3305208	city	36	34.45767	4	4	1	0.1111	104476	False	False
19	2020-05-09	16	RJ	São Sebastião do Alto	3305307	city	2	21.37437	1	0	0	0.0	9357	False	False
19	2020-05-09	33	RJ	Sapucaia	3305406	city	19	104.23524	0	2	0	0.1053	18228	False	False
19	2020-05-09	28	RJ	Saquarema	3305505	city	49	54.95122	2	4	0	0.0816	89170	False	False
19	2020-05-09	42	RJ	Seropédica	3305554	city	21	25.51268	5	2	2	0.0952	82312	False	False
19	2020-05-09	25	RJ	Silva Jardim	3305604	city	13	59.70423	4	3	2	0.2308	21774	False	False
19	2020-05-09	31	RJ	Sumidouro	3305703	city	3	19.20246	2	0	0	0.0	15623	False	False
19	2020-05-09	35	RJ	Tanguá	3305752	city	21	61.20843	3	6	0	0.2857	34309	False	False
19	2020-05-09	41	RJ	Teresópolis	3305802	city	79	43.26539	2	7	0	0.0886	182594	False	False
19	2020-05-09	35	RJ	Trajano de Moraes	3305901	city	0		0	0	0	0.0	10626	False	False
19	2020-05-09	37	RJ	Três Rios	3306008	city	42	51.34223	12	1	0	0.0238	81804	False	False
19	2020-05-09	46	RJ	Valença	3306107	city	21	27.44273	4	1	0	0.0476	76523	False	False
19	2020-05-09	17	RJ	Vassouras	3306206	city	8	21.68257	0	1	0	0.125	36896	False	False
19	2020-05-09	47	RJ	Volta Redonda	3306305	city	399	146.14742	14	16	0	0.0401	273012	False	False
19	2020-05-09	27	RN	Acari	2400109	city	2	17.95977	0	0	0	0.0	11136	False	True
19	2020-05-09	43	RN	Açu	2400208	city	55	94.7998	0	3	0	0.0545	58017	False	True
19	2020-05-09	5	RN	Afonso Bezerra	2400307	city	1	9.06208	0	0	0	0.0	11035	False	True
19	2020-05-09	19	RN	Alexandria	2400505	city	5	36.82699	0	1	0	0.2	13577	False	True
19	2020-05-09	22	RN	Alto do Rodrigues	2400703	city	4	27.53114	0	1	0	0.25	14529	False	True
19	2020-05-09	41	RN	Apodi	2401008	city	37	103.22221	0	2	0	0.0541	35845	False	True
19	2020-05-09	35	RN	Areia Branca	2401107	city	36	129.61763	0	1	0	0.0278	27774	False	True
19	2020-05-09	15	RN	Arês	2401206	city	1	6.99007	0	0	0	0.0	14306	False	True
19	2020-05-09	37	RN	Baía Formosa	2401404	city	1	10.78632	0	0	0	0.0	9271	False	True
19	2020-05-09	22	RN	Baraúna	2401453	city	7	24.67047	0	0	0	0.0	28374	False	True
19	2020-05-09	24	RN	Barcelona	2401503	city	1	25.01251	0	0	0	0.0	3998	False	True
19	2020-05-09	22	RN	Bento Fernandes	2401602	city	2	36.38348	0	0	0	0.0	5497	False	True
19	2020-05-09	10	RN	Bom Jesus	2401701	city	1	9.79432	0	0	0	0.0	10210	False	True
19	2020-05-09	11	RN	Brejinho	2401800	city	1	7.87464	0	0	0	0.0	12699	False	True
19	2020-05-09	43	RN	Caicó	2402006	city	3	4.41488	0	0	0	0.0	67952	False	True
19	2020-05-09	18	RN	Campo Redondo	2402105	city	2	17.83008	0	0	0	0.0	11217	False	True
19	2020-05-09	28	RN	Canguaretama	2402204	city	28	81.68981	0	5	0	0.1786	34276	False	True
19	2020-05-09	37	RN	Caraúbas	2402303	city	6	29.27829	0	0	0	0.0	20493	False	True
19	2020-05-09	18	RN	Carnaúba dos Dantas	2402402	city	1	12.22494	0	1	0	1.0	8180	False	True
19	2020-05-09	41	RN	Carnaubais	2402501	city	1	9.29454	0	0	0	0.0	10759	False	True
19	2020-05-09	39	RN	Ceará-Mirim	2402600	city	15	20.409	0	2	0	0.1333	73497	False	True
19	2020-05-09	28	RN	Cerro Corá	2402709	city	1	8.94534	0	1	0	1.0	11179	False	True
19	2020-05-09	26	RN	Coronel João Pessoa	2402907	city	1	20.35831	0	0	0	0.0	4912	False	True
19	2020-05-09	27	RN	Currais Novos	2403103	city	6	13.39704	0	0	0	0.0	44786	False	True
19	2020-05-09	29	RN	Encanto	2403301	city	11	195.10465	0	2	0	0.1818	5638	False	True
19	2020-05-09	37	RN	Extremoz	2403608	city	31	108.45608	0	0	0	0.0	28583	False	True
19	2020-05-09	6	RN	Felipe Guerra	2403707	city	6	100.25063	0	0	0	0.0	5985	False	True
19	2020-05-09	18	RN	Fernando Pedroza	2403756	city	1	32.74394	0	0	0	0.0	3054	False	True
19	2020-05-09	5	RN	Goianinha	2404200	city	2	7.59648	0	0	0	0.0	26328	False	True
19	2020-05-09	6	RN	Grossos	2404408	city	3	28.89338	0	1	0	0.3333	10383	False	True
19	2020-05-09	15	RN	Guamaré	2404507	city	10	63.86104	0	0	0	0.0	15659	False	True
19	2020-05-09	21	RN	Ielmo Marinho	2404606	city	0		0	0	0	0.0	13766	False	True
19	2020-05-09	43	RN	Importados/Indefinidos		city	9		0	2	0	0.2222		False	True
19	2020-05-09	24	RN	Ipanguaçu	2404705	city	11	71.00897	0	2	0	0.1818	15491	False	True
19	2020-05-09	13	RN	Itajá	2404853	city	4	52.99417	0	0	0	0.0	7548	False	True
19	2020-05-09	23	RN	Jaçanã	2405009	city	3	32.84791	0	0	0	0.0	9133	False	True
19	2020-05-09	28	RN	Januário Cicco	2405306	city	1	9.82222	0	0	0	0.0	10181	False	True
19	2020-05-09	17	RN	João Câmara	2405801	city	3	8.58246	0	0	0	0.0	34955	False	True
19	2020-05-09	28	RN	Lagoa de Pedras	2406304	city	1	13.25557	0	1	0	1.0	7544	False	True
19	2020-05-09	12	RN	Lagoa Salgada	2406601	city	1	12.12856	0	0	0	0.0	8245	False	True
19	2020-05-09	5	RN	Lajes	2406700	city	1	8.86761	0	0	0	0.0	11277	False	True
19	2020-05-09	21	RN	Lajes Pintadas	2406809	city	4	84.05127	0	0	0	0.0	4759	False	True
19	2020-05-09	41	RN	Luís Gomes	2407005	city	1	9.88533	0	0	0	0.0	10116	False	True
19	2020-05-09	43	RN	Macaíba	2407104	city	26	32.1814	0	3	0	0.1154	80792	False	True
19	2020-05-09	2	RN	Macau	2407203	city	1	3.14327	0	0	0	0.0	31814	False	True
19	2020-05-09	8	RN	Maxaranguape	2407500	city	1	8.08342	0	0	0	0.0	12371	False	True
19	2020-05-09	16	RN	Montanhas	2407708	city	2	17.7762	0	1	0	0.5	11251	False	True
19	2020-05-09	43	RN	Monte Alegre	2407807	city	8	35.63316	0	0	0	0.0	22451	False	True
19	2020-05-09	50	RN	Mossoró	2408003	city	296	99.53662	0	20	0	0.0676	297378	False	True
19	2020-05-09	59	RN	Natal	2408102	city	872	98.62892	0	19	0	0.0218	884122	False	True
19	2020-05-09	27	RN	Nísia Floresta	2408201	city	8	28.98341	0	1	0	0.125	27602	False	True
19	2020-05-09	12	RN	Nova Cruz	2408300	city	4	10.71151	0	0	0	0.0	37343	False	True
19	2020-05-09	15	RN	Ouro Branco	2408508	city	1	20.78138	0	0	0	0.0	4812	False	True
19	2020-05-09	5	RN	Paraú	2408706	city	2	53.07856	0	0	0	0.0	3768	False	True
19	2020-05-09	2	RN	Parazinho	2408805	city	1	19.0949	0	0	0	0.0	5237	False	True
19	2020-05-09	10	RN	Parelhas	2408904	city	1	4.65614	0	0	0	0.0	21477	False	True
19	2020-05-09	51	RN	Parnamirim	2403251	city	174	66.54709	0	5	0	0.0287	261469	False	True
19	2020-05-09	43	RN	Passa e Fica	2409100	city	1	7.53182	0	0	0	0.0	13277	False	True
19	2020-05-09	27	RN	Pau dos Ferros	2409407	city	9	29.61111	0	0	0	0.0	30394	False	True
19	2020-05-09	7	RN	Pedra Grande	2409506	city	2	61.7856	0	0	0	0.0	3237	False	True
19	2020-05-09	5	RN	Pedro Velho	2409803	city	1	6.75402	0	0	0	0.0	14806	False	True
19	2020-05-09	11	RN	Pendências	2409902	city	4	26.43929	0	0	0	0.0	15129	False	True
19	2020-05-09	9	RN	Pilões	2410009	city	2	52.11047	0	0	0	0.0	3838	False	True
19	2020-05-09	23	RN	Poço Branco	2410108	city	1	6.48803	0	0	0	0.0	15413	False	True
19	2020-05-09	10	RN	Portalegre	2410207	city	2	25.42265	0	0	0	0.0	7867	False	True
19	2020-05-09	7	RN	Porto do Mangue	2410256	city	1	15.53519	0	0	0	0.0	6437	False	True
19	2020-05-09	9	RN	Riacho da Cruz	2410702	city	1	27.94077	0	0	0	0.0	3579	False	True
19	2020-05-09	9	RN	Riachuelo	2410900	city	1	12.30315	0	0	0	0.0	8128	False	True
19	2020-05-09	29	RN	Santa Cruz	2411205	city	12	30.24651	0	0	0	0.0	39674	False	True
19	2020-05-09	13	RN	Santa Maria	2409332	city	2	36.02954	0	0	0	0.0	5551	False	True
19	2020-05-09	2	RN	Santana do Matos	2411403	city	1	7.818	0	0	0	0.0	12791	False	True
19	2020-05-09	37	RN	Santo Antônio	2411502	city	11	45.57507	0	0	0	0.0	24136	False	True
19	2020-05-09	43	RN	São Gonçalo do Amarante	2412005	city	68	66.40625	0	3	0	0.0441	102400	False	True
19	2020-05-09	43	RN	São José de Mipibu	2412203	city	26	59.22686	0	1	0	0.0385	43899	False	True
19	2020-05-09	23	RN	São Miguel	2412500	city	15	63.77822	0	0	0	0.0	23519	False	True
19	2020-05-09	26	RN	São Miguel do Gostoso	2412559	city	1	9.72573	0	0	0	0.0	10282	False	True
19	2020-05-09	12	RN	São Paulo do Potengi	2412609	city	2	11.37721	0	0	0	0.0	17579	False	True
19	2020-05-09	35	RN	São Pedro	2412708	city	1	16.74761	0	0	0	0.0	5971	False	True
19	2020-05-09	22	RN	São Rafael	2412807	city	9	109.72933	0	1	0	0.1111	8202	False	True
19	2020-05-09	8	RN	São Tomé	2412906	city	3	27.13704	0	1	0	0.3333	11055	False	True
19	2020-05-09	2	RN	São Vicente	2413003	city	1	15.56663	0	0	0	0.0	6424	False	True
19	2020-05-09	4	RN	Senador Elói de Souza	2413102	city	1	16.43115	0	0	0	0.0	6086	False	True
19	2020-05-09	2	RN	Senador Georgino Avelino	2413201	city	1	22.52252	0	0	0	0.0	4440	False	True
19	2020-05-09	24	RN	Serra de São Bento	2413300	city	1	17.35509	0	0	0	0.0	5762	False	True
19	2020-05-09	12	RN	Serra do Mel	2413359	city	1	8.37661	0	0	0	0.0	11938	False	True
19	2020-05-09	18	RN	Serra Negra do Norte	2413409	city	2	24.7586	0	2	0	1.0	8078	False	True
19	2020-05-09	9	RN	Taboleiro Grande	2413805	city	2	77.94232	0	1	0	0.5	2566	False	True
19	2020-05-09	35	RN	Taipu	2413904	city	1	8.14399	0	1	0	1.0	12279	False	True
19	2020-05-09	35	RN	Tenente Ananias	2414100	city	3	27.81383	0	2	0	0.6667	10786	False	True
19	2020-05-09	43	RN	Tibau	2411056	city	5	121.77302	0	0	0	0.0	4106	False	True
19	2020-05-09	23	RN	Touros	2414407	city	5	15.02088	0	1	0	0.2	33287	False	True
19	2020-05-09	4	RN	Upanema	2414605	city	1	6.82175	0	0	0	0.0	14659	False	True
19	2020-05-09	8	RO	Alta Floresta D'Oeste	1100015	city	1	4.35825	-1	0	0	0.0	22945	False	False
19	2020-05-09	6	RO	Alto Alegre dos Parecis	1100379	city	4	30.2092	0	0	0	0.0	13241	False	False
19	2020-05-09	22	RO	Alto Paraíso	1100403	city	2	9.33358	0	0	0	0.0	21428	False	False
19	2020-05-09	4	RO	Alvorada D'Oeste	1100346	city	2	13.87829	-2	0	0	0.0	14411	False	False
19	2020-05-09	30	RO	Ariquemes	1100023	city	121	112.17934	1	0	0	0.0	107863	False	False
19	2020-05-09	24	RO	Buritis	1100452	city	3	7.56544	0	0	0	0.0	39654	False	False
19	2020-05-09	8	RO	Cabixi	1100031	city	0		0	0	0	0.0	5312	False	False
19	2020-05-09	10	RO	Cacoal	1100049	city	6	7.02914	0	0	0	0.0	85359	False	False
19	2020-05-09	8	RO	Campo Novo de Rondônia	1100700	city	1	7.07264	0	1	0	1.0	14139	False	False
19	2020-05-09	14	RO	Candeias do Jamari	1100809	city	9	33.7167	4	0	0	0.0	26693	False	False
19	2020-05-09	11	RO	Cujubim	1100940	city	1	3.96589	0	1	0	1.0	25215	False	False
19	2020-05-09	9	RO	Espigão D'Oeste	1100098	city	3	9.2667	1	0	0	0.0	32374	False	False
19	2020-05-09	10	RO	Governador Jorge Teixeira	1101005	city	4	51.49994	0	0	0	0.0	7767	False	False
19	2020-05-09	10	RO	Guajará-Mirim	1100106	city	9	19.49149	0	4	0	0.4444	46174	False	False
19	2020-05-09	16	RO	Importados/Indefinidos		city	0		0	0	0	0.0		False	False
19	2020-05-09	13	RO	Itapuã do Oeste	1101104	city	1	9.56206	0	0	0	0.0	10458	False	False
19	2020-05-09	41	RO	Jaru	1100114	city	19	36.69725	3	0	0	0.0	51775	False	False
19	2020-05-09	51	RO	Ji-Paraná	1100122	city	45	34.89211	-2	3	0	0.0667	128969	False	False
19	2020-05-09	6	RO	Machadinho D'Oeste	1100130	city	1	2.50056	1	0	0	0.0	39991	False	False
19	2020-05-09	7	RO	Mirante da Serra	1101302	city	3	27.40477	0	0	0	0.0	10947	False	False
19	2020-05-09	4	RO	Monte Negro	1101401	city	0		0	0	0	0.0	15852	False	False
19	2020-05-09	4	RO	Nova Brasilândia D'Oeste	1100148	city	3	14.65273	1	0	0	0.0	20474	False	False
19	2020-05-09	10	RO	Novo Horizonte do Oeste	1100502	city	1	11.71234	0	0	0	0.0	8538	False	False
19	2020-05-09	32	RO	Ouro Preto do Oeste	1100155	city	13	36.07604	0	0	0	0.0	36035	False	False
19	2020-05-09	19	RO	Pimenta Bueno	1100189	city	1	2.72777	0	0	0	0.0	36660	False	False
19	2020-05-09	50	RO	Porto Velho	1100205	city	968	182.79879	36	31	2	0.032	529544	False	False
19	2020-05-09	9	RO	Primavera de Rondônia	1101476	city	5	175.07003	0	0	0	0.0	2856	False	False
19	2020-05-09	35	RO	Rolim de Moura	1100288	city	6	10.8976	0	1	0	0.1667	55058	False	False
19	2020-05-09	2	RO	São Felipe D'Oeste	1101484	city	1	19.33488	0	0	0	0.0	5172	False	False
19	2020-05-09	3	RO	Theobroma	1101609	city	2	19.14975	0	0	0	0.0	10444	False	False
19	2020-05-09	17	RO	Urupá	1101708	city	18	156.97218	-2	0	0	0.0	11467	False	False
19	2020-05-09	9	RO	Vale do Anari	1101757	city	1	8.92538	0	0	0	0.0	11204	False	False
19	2020-05-09	35	RO	Vilhena	1100304	city	9	9.01316	1	0	0	0.0	99854	False	False
19	2020-05-09	33	RR	Alto Alegre	1400050	city	12	77.36944	1	1	0	0.0833	15510	False	False
19	2020-05-09	5	RR	Amajari	1400027	city	5	39.07471	0	0	0	0.0	12796	False	False
19	2020-05-09	50	RR	Boa Vista	1400100	city	970	242.97806	53	17	2	0.0175	399213	False	False
19	2020-05-09	47	RR	Bonfim	1400159	city	17	136.99734	0	0	0	0.0	12409	False	False
19	2020-05-09	38	RR	Cantá	1400175	city	18	98.17289	4	0	0	0.0	18335	False	False
19	2020-05-09	10	RR	Caracaraí	1400209	city	6	27.36477	1	0	0	0.0	21926	False	False
19	2020-05-09	19	RR	Caroebe	1400233	city	16	157.34094	1	0	0	0.0	10169	False	False
19	2020-05-09	10	RR	Importados/Indefinidos		city	16		5	0	0	0.0		False	False
19	2020-05-09	5	RR	Iracema	1400282	city	0		0	0	0	0.0	11950	False	False
19	2020-05-09	24	RR	Mucajaí	1400308	city	13	72.81689	0	0	0	0.0	17853	False	False
19	2020-05-09	5	RR	Normandia	1400407	city	3	26.57219	0	0	0	0.0	11290	False	False
19	2020-05-09	29	RR	Pacaraima	1400456	city	55	316.07379	6	0	0	0.0	17401	False	False
19	2020-05-09	24	RR	Rorainópolis	1400472	city	50	165.766	7	0	0	0.0	30163	False	False
19	2020-05-09	5	RR	São João da Baliza	1400506	city	4	48.77454	0	0	0	0.0	8201	False	False
19	2020-05-09	23	RR	São Luiz	1400605	city	16	200.35061	0	0	0	0.0	7986	False	False
19	2020-05-09	5	RR	Uiramutã	1400704	city	1	9.47059	0	0	0	0.0	10559	False	False
19	2020-05-09	2	RS	Água Santa	4300059	city	1	26.6809	0	0	0	0.0	3748	False	False
19	2020-05-09	27	RS	Ajuricaba	4300208	city	1	14.2369	0	0	0	0.0	7024	False	False
19	2020-05-09	39	RS	Alegrete	4300406	city	3	4.0767	0	0	0	0.0	73589	False	False
19	2020-05-09	5	RS	Alpestre	4300505	city	7	111.85682	0	0	0	0.0	6258	False	False
19	2020-05-09	52	RS	Alvorada	4300604	city	15	7.1325	0	2	0	0.1333	210305	False	False
19	2020-05-09	2	RS	Ametista do Sul	4300646	city	1	13.4971	0	0	0	0.0	7409	False	False
19	2020-05-09	47	RS	Anta Gorda	4300703	city	2	33.43922	0	0	0	0.0	5981	False	False
19	2020-05-09	4	RS	Antônio Prado	4300802	city	1	7.66284	0	0	0	0.0	13050	False	False
19	2020-05-09	21	RS	Arroio do Meio	4301008	city	30	144.19611	1	0	0	0.0	20805	False	False
19	2020-05-09	35	RS	Arroio do Sal	4301057	city	3	29.80626	0	1	0	0.3333	10065	False	False
19	2020-05-09	32	RS	Arroio dos Ratos	4301107	city	4	28.26655	0	0	0	0.0	14151	False	False
19	2020-05-09	15	RS	Arvorezinha	4301404	city	1	9.59325	0	0	0	0.0	10424	False	False
19	2020-05-09	52	RS	Bagé	4301602	city	29	23.93865	0	0	0	0.0	121143	False	False
19	2020-05-09	8	RS	Barros Cassal	4302006	city	1	8.92937	0	0	0	0.0	11199	False	False
19	2020-05-09	51	RS	Bento Gonçalves	4302105	city	126	104.60425	0	3	0	0.0238	120454	False	False
19	2020-05-09	10	RS	Boa Vista do Sul	4302253	city	6	215.59468	0	1	0	0.1667	2783	False	False
19	2020-05-09	1	RS	Bom Jesus	4302303	city	1	8.81135	1	0	0	0.0	11349	False	False
19	2020-05-09	4	RS	Bom Princípio	4302352	city	4	28.45962	0	0	0	0.0	14055	False	False
19	2020-05-09	31	RS	Bom Retiro do Sul	4302402	city	13	105.45101	1	0	0	0.0	12328	False	False
19	2020-05-09	5	RS	Caçapava do Sul	4302808	city	1	2.97407	0	0	0	0.0	33624	False	False
19	2020-05-09	44	RS	Cachoeira do Sul	4303004	city	4	4.86612	0	0	0	0.0	82201	False	False
19	2020-05-09	40	RS	Cachoeirinha	4303103	city	24	18.42002	2	0	0	0.0	130293	False	False
19	2020-05-09	47	RS	Camaquã	4303509	city	1	1.50918	0	0	0	0.0	66261	False	False
19	2020-05-09	16	RS	Campestre da Serra	4303673	city	1	29.51594	0	0	0	0.0	3388	False	False
19	2020-05-09	18	RS	Campinas do Sul	4303806	city	3	55.0055	0	0	0	0.0	5454	False	False
19	2020-05-09	61	RS	Campo Bom	4303905	city	4	5.99592	0	0	0	0.0	66712	False	False
19	2020-05-09	25	RS	Candelária	4304200	city	3	9.5648	0	0	0	0.0	31365	False	False
19	2020-05-09	13	RS	Candiota	4304358	city	1	10.43406	0	0	0	0.0	9584	False	False
19	2020-05-09	43	RS	Canguçu	4304507	city	2	3.56856	0	0	0	0.0	56045	False	False
19	2020-05-09	50	RS	Canoas	4304606	city	38	10.96314	2	2	0	0.0526	346616	False	False
19	2020-05-09	8	RS	Canudos do Vale	4304614	city	3	174.82517	0	0	0	0.0	1716	False	False
19	2020-05-09	48	RS	Capão da Canoa	4304630	city	7	13.19535	0	0	0	0.0	53049	False	False
19	2020-05-09	40	RS	Capão do Leão	4304663	city	1	3.94415	0	0	0	0.0	25354	False	False
19	2020-05-09	21	RS	Carazinho	4304705	city	18	28.98084	0	0	0	0.0	62110	False	False
19	2020-05-09	50	RS	Carlos Barbosa	4304804	city	33	110.61576	4	1	0	0.0303	29833	False	False
19	2020-05-09	2	RS	Caseiros	4304952	city	1	31.23048	0	0	0	0.0	3202	False	False
19	2020-05-09	59	RS	Caxias do Sul	4305108	city	65	12.7225	2	1	0	0.0154	510906	False	False
19	2020-05-09	46	RS	Cerro Grande do Sul	4305173	city	1	8.1706	0	1	0	1.0	12239	False	False
19	2020-05-09	25	RS	Chapada	4305306	city	2	21.5773	0	0	0	0.0	9269	False	False
19	2020-05-09	50	RS	Charqueadas	4305355	city	2	4.90328	0	0	0	0.0	40789	False	False
19	2020-05-09	31	RS	Cidreira	4305454	city	2	12.30466	0	1	0	0.5	16254	False	False
19	2020-05-09	14	RS	Ciríaco	4305504	city	1	21.06594	0	0	0	0.0	4747	False	False
19	2020-05-09	13	RS	Colinas	4305587	city	8	328.13782	0	0	0	0.0	2438	False	False
19	2020-05-09	14	RS	Coronel Bicaco	4305900	city	1	13.65188	0	0	0	0.0	7325	False	False
19	2020-05-09	2	RS	Coxilha	4305975	city	1	36.28447	0	0	0	0.0	2756	False	False
19	2020-05-09	14	RS	Cruz Alta	4306106	city	2	3.3168	0	0	0	0.0	60299	False	False
19	2020-05-09	48	RS	Cruzeiro do Sul	4306205	city	11	89.08325	1	2	0	0.1818	12348	False	False
19	2020-05-09	13	RS	Derrubadas	4306320	city	1	35.65062	0	0	0	0.0	2805	False	False
19	2020-05-09	50	RS	Dois Irmãos	4306403	city	3	9.18246	0	0	0	0.0	32671	False	False
19	2020-05-09	1	RS	Dom Feliciano	4306502	city	1	6.48761	1	0	0	0.0	15414	False	False
19	2020-05-09	46	RS	Dom Pedrito	4306601	city	2	5.20007	0	1	0	0.5	38461	False	False
19	2020-05-09	7	RS	Doutor Maurício Cardoso	4306734	city	1	21.98285	0	1	1	1.0	4549	False	False
19	2020-05-09	2	RS	Doutor Ricardo	4306759	city	1	50.42864	0	0	0	0.0	1983	False	False
19	2020-05-09	50	RS	Eldorado do Sul	4306767	city	3	7.26656	0	1	0	0.3333	41285	False	False
19	2020-05-09	33	RS	Encantado	4306809	city	20	88.08245	0	0	0	0.0	22706	False	False
19	2020-05-09	29	RS	Encruzilhada do Sul	4306908	city	3	11.59331	0	1	0	0.3333	25877	False	False
19	2020-05-09	52	RS	Erechim	4307005	city	15	14.16939	2	1	0	0.0667	105862	False	False
19	2020-05-09	17	RS	Ernestina	4307054	city	2	63.13131	0	0	0	0.0	3168	False	False
19	2020-05-09	27	RS	Espumoso	4307500	city	8	51.32153	0	0	0	0.0	15588	False	False
19	2020-05-09	2	RS	Estação	4307559	city	3	50.35247	0	0	0	0.0	5958	False	False
19	2020-05-09	49	RS	Estância Velha	4307609	city	5	9.9956	0	0	0	0.0	50022	False	False
19	2020-05-09	35	RS	Esteio	4307708	city	13	15.62462	0	0	0	0.0	83202	False	False
19	2020-05-09	50	RS	Estrela	4307807	city	35	102.59116	0	1	0	0.0286	34116	False	False
19	2020-05-09	3	RS	Eugênio de Castro	4307831	city	1	41.73623	0	0	0	0.0	2396	False	False
19	2020-05-09	52	RS	Farroupilha	4307906	city	29	40.09346	0	4	1	0.1379	72331	False	False
19	2020-05-09	5	RS	Fazenda Vilanova	4308078	city	1	22.06045	0	0	0	0.0	4533	False	False
19	2020-05-09	12	RS	Feliz	4308102	city	2	14.76342	0	0	0	0.0	13547	False	False
19	2020-05-09	24	RS	Flores da Cunha	4308201	city	1	3.25256	0	0	0	0.0	30745	False	False
19	2020-05-09	16	RS	Floriano Peixoto	4308250	city	3	169.87542	0	0	0	0.0	1766	False	False
19	2020-05-09	2	RS	Frederico Westphalen	4308508	city	1	3.19356	0	0	0	0.0	31313	False	False
19	2020-05-09	47	RS	Garibaldi	4308607	city	33	94.09752	1	3	0	0.0909	35070	False	False
19	2020-05-09	5	RS	General Câmara	4308805	city	2	23.85212	0	0	0	0.0	8385	False	False
19	2020-05-09	15	RS	Getúlio Vargas	4308904	city	4	24.67308	1	0	0	0.0	16212	False	False
19	2020-05-09	32	RS	Glorinha	4309050	city	1	12.34873	0	0	0	0.0	8098	False	False
19	2020-05-09	46	RS	Gravataí	4309209	city	24	8.52518	0	1	0	0.0417	281519	False	False
19	2020-05-09	2	RS	Guabiju	4309258	city	0		-1	0	0	0.0	1503	False	False
19	2020-05-09	38	RS	Guaíba	4309308	city	5	5.09461	0	0	0	0.0	98143	False	False
19	2020-05-09	33	RS	Harmonia	4309555	city	5	102.7538	0	0	0	0.0	4866	False	False
19	2020-05-09	13	RS	Horizontina	4309605	city	3	15.52072	1	0	0	0.0	19329	False	False
19	2020-05-09	22	RS	Ibirapuitã	4309951	city	14	348.86618	0	1	0	0.0714	4013	False	False
19	2020-05-09	10	RS	Ijuí	4310207	city	3	3.59389	0	0	0	0.0	83475	False	False
19	2020-05-09	28	RS	Imbé	4310330	city	1	4.38596	0	0	0	0.0	22800	False	False
19	2020-05-09	2	RS	Imigrante	4310363	city	8	256.41026	0	0	0	0.0	3120	False	False
19	2020-05-09	51	RS	Ivoti	4310801	city	5	20.58206	0	1	0	0.2	24293	False	False
19	2020-05-09	11	RS	Jaguari	4311106	city	1	9.21829	0	0	0	0.0	10848	False	False
19	2020-05-09	2	RS	Lagoa Vermelha	4311304	city	1	3.59622	0	0	0	0.0	27807	False	False
19	2020-05-09	50	RS	Lajeado	4311403	city	181	215.44028	0	8	0	0.0442	84014	False	False
19	2020-05-09	2	RS	Machadinho	4311700	city	1	18.36547	0	0	0	0.0	5445	False	False
19	2020-05-09	18	RS	Maratá	4311791	city	4	148.64363	0	0	0	0.0	2691	False	False
19	2020-05-09	45	RS	Marau	4311809	city	115	260.41077	1	3	0	0.0261	44161	False	False
19	2020-05-09	14	RS	Marcelino Ramos	4311908	city	1	22.71695	0	0	0	0.0	4402	False	False
19	2020-05-09	1	RS	Marques de Souza	4312054	city	1	24.94388	1	0	0	0.0	4009	False	False
19	2020-05-09	10	RS	Mato Castelhano	4312138	city	1	39.37008	0	0	0	0.0	2540	False	False
19	2020-05-09	34	RS	Minas do Leão	4312252	city	2	24.7678	0	0	0	0.0	8075	False	False
19	2020-05-09	10	RS	Monte Belo do Sul	4312385	city	1	39.24647	0	1	0	1.0	2548	False	False
19	2020-05-09	31	RS	Montenegro	4312401	city	8	12.25791	0	0	0	0.0	65264	False	False
19	2020-05-09	5	RS	Mormaço	4312427	city	2	64.82982	0	0	0	0.0	3085	False	False
19	2020-05-09	23	RS	Muçum	4312609	city	4	80.74283	0	0	0	0.0	4954	False	False
19	2020-05-09	21	RS	Não-Me-Toque	4312658	city	7	39.71857	0	0	0	0.0	17624	False	False
19	2020-05-09	25	RS	Nicolau Vergueiro	4312674	city	2	118.90606	0	0	0	0.0	1682	False	False
19	2020-05-09	2	RS	Nonoai	4312708	city	2	17.10133	0	0	0	0.0	11695	False	False
19	2020-05-09	6	RS	Nova Araçá	4312807	city	10	210.12818	5	0	0	0.0	4759	False	False
19	2020-05-09	16	RS	Nova Bréscia	4313003	city	2	60.06006	0	0	0	0.0	3330	False	False
19	2020-05-09	45	RS	Nova Palma	4313102	city	1	15.35627	0	0	0	0.0	6512	False	False
19	2020-05-09	16	RS	Nova Prata	4313300	city	6	22.01269	0	0	0	0.0	27257	False	False
19	2020-05-09	42	RS	Novo Hamburgo	4313409	city	42	17.02141	0	2	0	0.0476	246748	False	False
19	2020-05-09	48	RS	Osório	4313508	city	7	15.21938	0	0	0	0.0	45994	False	False
19	2020-05-09	2	RS	Paim Filho	4313607	city	3	78.36991	0	0	0	0.0	3828	False	False
19	2020-05-09	11	RS	Palmeira das Missões	4313706	city	2	6.00546	0	0	0	0.0	33303	False	False
19	2020-05-09	47	RS	Paraí	4314001	city	2	26.11989	0	0	0	0.0	7657	False	False
19	2020-05-09	2	RS	Paraíso do Sul	4314027	city	1	13.13888	0	0	0	0.0	7611	False	False
19	2020-05-09	33	RS	Pareci Novo	4314035	city	1	26.06203	0	0	0	0.0	3837	False	False
19	2020-05-09	45	RS	Passo Fundo	4314100	city	253	124.46194	7	17	0	0.0672	203275	False	False
19	2020-05-09	3	RS	Paverama	4314159	city	1	11.78273	0	0	0	0.0	8487	False	False
19	2020-05-09	46	RS	Pelotas	4314407	city	26	7.59335	0	0	0	0.0	342405	False	False
19	2020-05-09	5	RS	Pinto Bandeira	4314548	city	2	66.60007	0	0	0	0.0	3003	False	False
19	2020-05-09	45	RS	Piratini	4314605	city	1	4.83957	0	0	0	0.0	20663	False	False
19	2020-05-09	2	RS	Planalto	4314704	city	1	9.9167	0	0	0	0.0	10084	False	False
19	2020-05-09	7	RS	Poço das Antas	4314753	city	3	142.99333	1	0	0	0.0	2098	False	False
19	2020-05-09	15	RS	Pontão	4314779	city	4	102.45902	0	0	0	0.0	3904	False	False
19	2020-05-09	60	RS	Porto Alegre	4314902	city	507	34.16969	9	17	0	0.0335	1483771	False	False
19	2020-05-09	5	RS	Pouso Novo	4315131	city	1	61.01281	0	0	0	0.0	1639	False	False
19	2020-05-09	16	RS	Quaraí	4315305	city	7	30.85467	0	2	0	0.2857	22687	False	False
19	2020-05-09	48	RS	Rio Grande	4315602	city	9	4.2653	0	1	0	0.1111	211005	False	False
19	2020-05-09	27	RS	Rio Pardo	4315701	city	2	5.22534	0	0	0	0.0	38275	False	False
19	2020-05-09	9	RS	Roca Sales	4315800	city	2	17.55464	0	0	0	0.0	11393	False	False
19	2020-05-09	45	RS	Rolante	4316006	city	4	18.73624	0	0	0	0.0	21349	False	False
19	2020-05-09	19	RS	Rosário do Sul	4316402	city	1	2.53665	0	0	0	0.0	39422	False	False
19	2020-05-09	11	RS	Saldanha Marinho	4316436	city	18	679.24528	0	1	0	0.0556	2650	False	False
19	2020-05-09	16	RS	Salvador do Sul	4316501	city	2	25.64431	0	0	0	0.0	7799	False	False
19	2020-05-09	35	RS	Sananduva	4316600	city	8	49.17025	0	0	0	0.0	16270	False	False
19	2020-05-09	14	RS	Santa Bárbara do Sul	4316709	city	1	12.50938	0	0	0	0.0	7994	False	False
19	2020-05-09	17	RS	Santa Clara do Sul	4316758	city	4	60.57852	0	0	0	0.0	6603	False	False
19	2020-05-09	35	RS	Santa Cruz do Sul	4316808	city	3	2.30033	0	0	0	0.0	130416	False	False
19	2020-05-09	49	RS	Santa Maria	4316907	city	31	10.98812	0	0	0	0.0	282123	False	False
19	2020-05-09	51	RS	Sant'Ana do Livramento	4317103	city	22	28.56141	-1	0	0	0.0	77027	False	False
19	2020-05-09	44	RS	Santa Rosa	4317202	city	8	10.92091	1	0	0	0.0	73254	False	False
19	2020-05-09	5	RS	Santa Tereza	4317251	city	2	115.6738	0	1	0	0.5	1729	False	False
19	2020-05-09	48	RS	Santiago	4317400	city	2	4.04654	0	0	0	0.0	49425	False	False
19	2020-05-09	12	RS	Santo Ângelo	4317509	city	6	7.73266	0	1	0	0.1667	77593	False	False
19	2020-05-09	49	RS	Santo Antônio da Patrulha	4317608	city	3	6.99399	0	0	0	0.0	42894	False	False
19	2020-05-09	27	RS	Santo Cristo	4317905	city	1	7.0141	0	0	0	0.0	14257	False	False
19	2020-05-09	40	RS	São Domingos do Sul	4318051	city	4	130.12362	0	0	0	0.0	3074	False	False
19	2020-05-09	38	RS	São Gabriel	4318309	city	1	1.61018	0	0	0	0.0	62105	False	False
19	2020-05-09	35	RS	São Jorge	4318440	city	2	70.82153	0	0	0	0.0	2824	False	False
19	2020-05-09	10	RS	São José das Missões	4318457	city	1	39.41663	0	0	0	0.0	2537	False	False
19	2020-05-09	50	RS	São Leopoldo	4318705	city	75	31.66762	0	1	0	0.0133	236835	False	False
19	2020-05-09	34	RS	São Lourenço do Sul	4318804	city	2	4.58905	0	0	0	0.0	43582	False	False
19	2020-05-09	6	RS	São Luiz Gonzaga	4318903	city	2	5.97586	0	0	0	0.0	33468	False	False
19	2020-05-09	6	RS	São Marcos	4319000	city	1	4.63908	0	0	0	0.0	21556	False	False
19	2020-05-09	39	RS	São Sebastião do Caí	4319505	city	11	42.82655	0	0	0	0.0	25685	False	False
19	2020-05-09	2	RS	São Valério do Sul	4319737	city	1	36.67033	0	0	0	0.0	2727	False	False
19	2020-05-09	53	RS	Sapiranga	4319901	city	8	9.78785	0	0	0	0.0	81734	False	False
19	2020-05-09	38	RS	Sapucaia do Sul	4320008	city	21	14.8857	0	0	0	0.0	141075	False	False
19	2020-05-09	30	RS	Sarandi	4320107	city	1	4.08347	0	0	0	0.0	24489	False	False
19	2020-05-09	50	RS	Serafina Corrêa	4320404	city	34	194.26351	0	1	0	0.0294	17502	False	False
19	2020-05-09	5	RS	Sério	4320453	city	4	203.8736	0	0	0	0.0	1962	False	False
19	2020-05-09	5	RS	Sertão	4320503	city	2	36.93444	0	0	0	0.0	5415	False	False
19	2020-05-09	22	RS	Soledade	4320800	city	25	80.63996	1	0	0	0.0	31002	False	False
19	2020-05-09	34	RS	Tabaí	4320859	city	5	105.95465	0	0	0	0.0	4719	False	False
19	2020-05-09	15	RS	Tapejara	4320909	city	16	66.35975	0	0	0	0.0	24111	False	False
19	2020-05-09	52	RS	Taquara	4321204	city	1	1.74016	0	0	0	0.0	57466	False	False
19	2020-05-09	41	RS	Taquari	4321303	city	25	93.06827	0	0	0	0.0	26862	False	False
19	2020-05-09	6	RS	Terra de Areia	4321436	city	4	35.70154	0	0	0	0.0	11204	False	False
19	2020-05-09	27	RS	Teutônia	4321451	city	18	54.16466	0	0	0	0.0	33232	False	False
19	2020-05-09	25	RS	Tio Hugo	4321469	city	3	99.0099	0	1	0	0.3333	3030	False	False
19	2020-05-09	50	RS	Torres	4321501	city	25	64.54611	0	1	0	0.04	38732	False	False
19	2020-05-09	38	RS	Tramandaí	4321600	city	3	5.80102	0	1	0	0.3333	51715	False	False
19	2020-05-09	6	RS	Três Arroios	4321634	city	1	37.48126	0	0	0	0.0	2668	False	False
19	2020-05-09	15	RS	Três Cachoeiras	4321667	city	12	108.56781	0	0	0	0.0	11053	False	False
19	2020-05-09	5	RS	Três Forquilhas	4321832	city	1	37.07824	0	0	0	0.0	2697	False	False
19	2020-05-09	14	RS	Três Palmeiras	4321857	city	4	93.65488	0	0	0	0.0	4271	False	False
19	2020-05-09	5	RS	Três Passos	4321907	city	30	125.49151	0	0	0	0.0	23906	False	False
19	2020-05-09	14	RS	Trindade do Sul	4321956	city	3	51.70631	2	0	0	0.0	5802	False	False
19	2020-05-09	18	RS	Triunfo	4322004	city	6	20.31282	0	0	0	0.0	29538	False	False
19	2020-05-09	17	RS	Tucunduva	4322103	city	1	17.61184	0	0	0	0.0	5678	False	False
19	2020-05-09	12	RS	Tunas	4322152	city	3	65.65988	0	1	0	0.3333	4569	False	False
19	2020-05-09	33	RS	Tupandi	4322251	city	1	20.59732	0	0	0	0.0	4855	False	False
19	2020-05-09	38	RS	Uruguaiana	4322400	city	4	3.15035	0	0	0	0.0	126970	False	False
19	2020-05-09	32	RS	Vacaria	4322509	city	7	10.57114	0	2	0	0.2857	66218	False	False
19	2020-05-09	2	RS	Vanini	4322558	city	1	47.32608	0	0	0	0.0	2113	False	False
19	2020-05-09	27	RS	Venâncio Aires	4322608	city	33	46.11902	2	4	0	0.1212	71554	False	False
19	2020-05-09	28	RS	Veranópolis	4322806	city	3	11.43249	0	0	0	0.0	26241	False	False
19	2020-05-09	48	RS	Viamão	4323002	city	29	11.36257	0	0	0	0.0	255224	False	False
19	2020-05-09	19	RS	Victor Graeff	4323200	city	3	104.09438	0	0	0	0.0	2882	False	False
19	2020-05-09	5	RS	Vila Lângaro	4323358	city	1	47.82401	0	0	0	0.0	2091	False	False
19	2020-05-09	38	RS	Vila Maria	4323408	city	2	45.89261	0	0	0	0.0	4358	False	False
19	2020-05-09	12	RS	Vista Alegre do Prata	4323606	city	1	64.0615	0	0	0	0.0	1561	False	False
19	2020-05-09	6	RS	Westfália	4323770	city	2	66.357	1	0	0	0.0	3014	False	False
19	2020-05-09	12	RS	Xangri-lá	4323804	city	1	6.09459	0	0	0	0.0	16408	False	False
19	2020-05-09	7	SC	Água Doce	4200408	city	3	41.9874	0	0	0	0.0	7145	False	False
19	2020-05-09	12	SC	Águas de Chapecó	4200507	city	6	92.50694	1	0	0	0.0	6486	False	False
19	2020-05-09	34	SC	Águas Mornas	4200606	city	1	15.45834	0	0	0	0.0	6469	False	False
19	2020-05-09	8	SC	Alto Bela Vista	4200754	city	2	103.25245	0	0	0	0.0	1937	False	False
19	2020-05-09	33	SC	Anita Garibaldi	4201000	city	1	14.01935	0	0	0	0.0	7133	False	False
19	2020-05-09	44	SC	Antônio Carlos	4201208	city	18	211.44133	0	4	0	0.2222	8513	False	False
19	2020-05-09	24	SC	Arabutã	4201273	city	14	328.09937	0	0	0	0.0	4267	False	False
19	2020-05-09	12	SC	Araquari	4201307	city	12	31.47211	0	0	0	0.0	38129	False	False
19	2020-05-09	37	SC	Araranguá	4201406	city	10	14.65674	1	0	0	0.0	68228	False	False
19	2020-05-09	24	SC	Armazém	4201505	city	21	242.10284	0	0	0	0.0	8674	False	False
19	2020-05-09	6	SC	Arvoredo	4201653	city	2	89.28571	0	0	0	0.0	2240	False	False
19	2020-05-09	31	SC	Aurora	4201901	city	1	17.60873	0	0	0	0.0	5679	False	False
19	2020-05-09	46	SC	Balneário Arroio do Silva	4201950	city	6	45.90314	0	1	0	0.1667	13071	False	False
19	2020-05-09	16	SC	Balneário Barra do Sul	4202057	city	3	27.79064	0	0	0	0.0	10795	False	False
19	2020-05-09	53	SC	Balneário Camboriú	4202008	city	125	87.84567	3	2	0	0.016	142295	False	False
19	2020-05-09	36	SC	Balneário Gaivota	4202073	city	8	72.86638	0	1	0	0.125	10979	False	False
19	2020-05-09	31	SC	Balneário Piçarras	4212809	city	8	34.56171	0	0	0	0.0	23147	False	False
19	2020-05-09	5	SC	Balneário Rincão	4220000	city	2	15.67398	0	0	0	0.0	12760	False	False
19	2020-05-09	31	SC	Barra Velha	4202107	city	5	17.14207	1	0	0	0.0	29168	False	False
19	2020-05-09	8	SC	Benedito Novo	4202206	city	3	25.74665	1	0	0	0.0	11652	False	False
19	2020-05-09	38	SC	Biguaçu	4202305	city	8	11.68207	0	0	0	0.0	68481	False	False
19	2020-05-09	49	SC	Blumenau	4202404	city	296	82.86697	11	2	0	0.0068	357199	False	False
19	2020-05-09	5	SC	Bombinhas	4202453	city	1	5.05842	0	0	0	0.0	19769	False	False
19	2020-05-09	34	SC	Botuverá	4202701	city	5	95.31071	0	0	0	0.0	5246	False	False
19	2020-05-09	56	SC	Braço do Norte	4202800	city	102	304.93274	1	2	0	0.0196	33450	False	False
19	2020-05-09	43	SC	Brusque	4202909	city	58	43.0513	0	0	0	0.0	134723	False	False
19	2020-05-09	31	SC	Caçador	4203006	city	12	15.26815	-1	1	0	0.0833	78595	False	False
19	2020-05-09	46	SC	Camboriú	4203204	city	76	91.5784	0	3	0	0.0395	82989	False	False
19	2020-05-09	5	SC	Campo Alegre	4203303	city	0		0	0	0	0.0	11978	False	False
19	2020-05-09	5	SC	Campo Erê	4203501	city	1	11.72883	0	0	0	0.0	8526	False	False
19	2020-05-09	46	SC	Canelinha	4203709	city	1	8.16993	0	0	0	0.0	12240	False	False
19	2020-05-09	4	SC	Canoinhas	4203808	city	2	3.6764	1	0	0	0.0	54401	False	False
19	2020-05-09	27	SC	Capivari de Baixo	4203956	city	15	60.31121	0	0	0	0.0	24871	False	False
19	2020-05-09	22	SC	Catanduvas	4204004	city	8	73.65804	0	0	0	0.0	10861	False	False
19	2020-05-09	7	SC	Caxambu do Sul	4204103	city	2	54.91488	0	0	0	0.0	3642	False	False
19	2020-05-09	51	SC	Chapecó	4204202	city	286	129.7835	45	0	0	0.0	220367	False	False
19	2020-05-09	31	SC	Cocal do Sul	4204251	city	3	17.9813	1	1	0	0.3333	16684	False	False
19	2020-05-09	24	SC	Concórdia	4204301	city	132	176.84651	3	3	1	0.0227	74641	False	False
19	2020-05-09	2	SC	Coronel Freitas	4204400	city	1	10.01904	0	0	0	0.0	9981	False	False
19	2020-05-09	51	SC	Criciúma	4204608	city	209	97.12528	19	4	0	0.0191	215186	False	False
19	2020-05-09	5	SC	Cunha Porã	4204707	city	1	9.02039	0	0	0	0.0	11086	False	False
19	2020-05-09	13	SC	Faxinal dos Guedes	4205308	city	8	74.99766	0	0	0	0.0	10667	False	False
19	2020-05-09	59	SC	Florianópolis	4205407	city	387	77.24967	14	6	0	0.0155	500973	False	False
19	2020-05-09	32	SC	Forquilhinha	4205456	city	3	11.19695	1	0	0	0.0	26793	False	False
19	2020-05-09	12	SC	Fraiburgo	4205506	city	6	16.46407	0	0	0	0.0	36443	False	False
19	2020-05-09	31	SC	Garopaba	4205704	city	2	8.66626	0	0	0	0.0	23078	False	False
19	2020-05-09	10	SC	Garuva	4205803	city	1	5.51116	0	0	0	0.0	18145	False	False
19	2020-05-09	48	SC	Gaspar	4205902	city	26	37.3354	0	1	0	0.0385	69639	False	False
19	2020-05-09	37	SC	Governador Celso Ramos	4206009	city	21	145.11782	0	0	0	0.0	14471	False	False
19	2020-05-09	6	SC	Grão Pará	4206108	city	1	15.22302	0	0	0	0.0	6569	False	False
19	2020-05-09	50	SC	Gravatal	4206207	city	22	191.28771	0	1	0	0.0455	11501	False	False
19	2020-05-09	32	SC	Guabiruba	4206306	city	5	20.98019	0	0	0	0.0	23832	False	False
19	2020-05-09	31	SC	Guaramirim	4206504	city	6	13.38718	0	0	0	0.0	44819	False	False
19	2020-05-09	5	SC	Guatambú	4206652	city	5	106.29252	1	0	0	0.0	4704	False	False
19	2020-05-09	22	SC	Herval d'Oeste	4206702	city	7	30.96523	3	0	0	0.0	22606	False	False
19	2020-05-09	10	SC	Ibicaré	4206801	city	1	31.23048	0	0	0	0.0	3202	False	False
19	2020-05-09	13	SC	Ibirama	4206900	city	0		0	0	0	0.0	18950	False	False
19	2020-05-09	48	SC	Içara	4207007	city	14	24.81346	1	0	0	0.0	56421	False	False
19	2020-05-09	23	SC	Ilhota	4207106	city	5	35.25099	1	0	0	0.0	14184	False	False
19	2020-05-09	51	SC	Imbituba	4207304	city	28	62.42615	0	0	0	0.0	44853	False	False
19	2020-05-09	46	SC	Importados/Indefinidos		city	23		0	0	0	0.0		False	False
19	2020-05-09	42	SC	Indaial	4207502	city	20	28.80807	0	2	0	0.1	69425	False	False
19	2020-05-09	5	SC	Ipira	4207601	city	3	67.47638	1	0	0	0.0	4446	False	False
19	2020-05-09	27	SC	Ipumirim	4207700	city	26	342.42065	0	0	0	0.0	7593	False	False
19	2020-05-09	20	SC	Irani	4207809	city	32	307.1312	1	0	0	0.0	10419	False	False
19	2020-05-09	37	SC	Irati	4207858	city	1	51.81347	0	0	0	0.0	1930	False	False
19	2020-05-09	14	SC	Itá	4208005	city	7	113.47058	0	0	0	0.0	6169	False	False
19	2020-05-09	23	SC	Itaiópolis	4208104	city	1	4.61489	0	0	0	0.0	21669	False	False
19	2020-05-09	50	SC	Itajaí	4208203	city	127	57.84928	6	3	0	0.0236	219536	False	False
19	2020-05-09	45	SC	Itapema	4208302	city	21	32.15336	2	1	0	0.0476	65312	False	False
19	2020-05-09	36	SC	Itapiranga	4208401	city	1	5.92698	0	0	0	0.0	16872	False	False
19	2020-05-09	28	SC	Ituporanga	4208500	city	2	7.97257	0	1	0	0.5	25086	False	False
19	2020-05-09	17	SC	Jaborá	4208609	city	7	177.84553	0	0	0	0.0	3936	False	False
19	2020-05-09	50	SC	Jaguaruna	4208807	city	7	34.95805	0	0	0	0.0	20024	False	False
19	2020-05-09	51	SC	Jaraguá do Sul	4208906	city	36	20.25921	7	1	0	0.0278	177697	False	False
19	2020-05-09	38	SC	Joaçaba	4209003	city	18	59.76492	2	0	0	0.0	30118	False	False
19	2020-05-09	58	SC	Joinville	4209102	city	263	44.54109	7	6	0	0.0228	590466	False	False
19	2020-05-09	49	SC	Lages	4209300	city	36	22.85076	0	0	0	0.0	157544	False	False
19	2020-05-09	47	SC	Laguna	4209409	city	11	24.01013	0	0	0	0.0	45814	False	False
19	2020-05-09	10	SC	Lauro Muller	4209607	city	0		0	0	0	0.0	15244	False	False
19	2020-05-09	24	SC	Lindóia do Sul	4209854	city	46	1008.1087	8	0	0	0.0	4563	False	False
19	2020-05-09	37	SC	Mafra	4210100	city	2	3.5529	0	0	0	0.0	56292	False	False
19	2020-05-09	12	SC	Maracajá	4210407	city	1	13.71178	0	0	0	0.0	7293	False	False
19	2020-05-09	31	SC	Massaranduba	4210605	city	1	5.91156	0	1	0	1.0	16916	False	False
19	2020-05-09	23	SC	Meleiro	4210803	city	2	28.51033	0	0	0	0.0	7015	False	False
19	2020-05-09	37	SC	Morro da Fumaça	4211207	city	6	33.71544	0	0	0	0.0	17796	False	False
19	2020-05-09	51	SC	Navegantes	4211306	city	89	109.23596	0	0	0	0.0	81475	False	False
19	2020-05-09	8	SC	Nova Erechim	4211405	city	5	99.62144	0	0	0	0.0	5019	False	False
19	2020-05-09	30	SC	Nova Trento	4211504	city	1	6.87332	0	0	0	0.0	14549	False	False
19	2020-05-09	24	SC	Nova Veneza	4211603	city	7	46.15587	0	0	0	0.0	15166	False	False
19	2020-05-09	31	SC	Orleans	4211702	city	19	82.92598	-1	0	0	0.0	22912	False	False
19	2020-05-09	8	SC	Ouro	4211801	city	1	13.70802	0	0	0	0.0	7295	False	False
19	2020-05-09	7	SC	Paial	4211876	city	2	132.89037	0	0	0	0.0	1505	False	False
19	2020-05-09	37	SC	Palhoça	4211900	city	34	19.7908	2	1	0	0.0294	171797	False	False
19	2020-05-09	21	SC	Palma Sola	4212007	city	1	13.47164	0	0	0	0.0	7423	False	False
19	2020-05-09	12	SC	Palmitos	4212106	city	2	12.36935	0	0	0	0.0	16169	False	False
19	2020-05-09	43	SC	Papanduva	4212205	city	2	10.35197	0	0	0	0.0	19320	False	False
19	2020-05-09	6	SC	Passo de Torres	4212254	city	1	11.33401	0	0	0	0.0	8823	False	False
19	2020-05-09	38	SC	Paulo Lopes	4212304	city	2	26.68802	0	0	0	0.0	7494	False	False
19	2020-05-09	36	SC	Pedras Grandes	4212403	city	4	100.60362	0	1	0	0.25	3976	False	False
19	2020-05-09	23	SC	Penha	4212502	city	21	64.55381	5	1	0	0.0476	32531	False	False
19	2020-05-09	15	SC	Peritiba	4212601	city	8	287.047	0	0	0	0.0	2787	False	False
19	2020-05-09	41	SC	Pescaria Brava	4212650	city	1	9.90982	0	0	0	0.0	10091	False	False
19	2020-05-09	6	SC	Pinhalzinho	4212908	city	3	14.76887	0	0	0	0.0	20313	False	False
19	2020-05-09	8	SC	Piratuba	4213104	city	5	129.73534	0	0	0	0.0	3854	False	False
19	2020-05-09	7	SC	Planalto Alegre	4213153	city	2	69.68641	0	0	0	0.0	2870	False	False
19	2020-05-09	51	SC	Pomerode	4213203	city	8	23.91844	0	0	0	0.0	33447	False	False
19	2020-05-09	14	SC	Ponte Serrada	4213401	city	13	112.13663	0	0	0	0.0	11593	False	False
19	2020-05-09	48	SC	Porto Belo	4213500	city	8	37.40415	2	1	0	0.125	21388	False	False
19	2020-05-09	6	SC	Porto União	4213609	city	4	11.30007	0	0	0	0.0	35398	False	False
19	2020-05-09	24	SC	Pouso Redondo	4213708	city	1	5.72967	0	1	0	1.0	17453	False	False
19	2020-05-09	15	SC	Presidente Castello Branco	4213906	city	6	382.65306	0	0	0	0.0	1568	False	False
19	2020-05-09	57	SC	Rancho Queimado	4214300	city	2	69.4927	0	0	0	0.0	2878	False	False
19	2020-05-09	27	SC	Rio do Sul	4214805	city	12	16.8869	5	0	0	0.0	71061	False	False
19	2020-05-09	8	SC	Rio Fortuna	4214904	city	1	21.68727	0	0	0	0.0	4611	False	False
19	2020-05-09	31	SC	Rio Negrinho	4215000	city	3	7.09186	0	0	0	0.0	42302	False	False
19	2020-05-09	31	SC	Rio Rufino	4215059	city	1	40.27386	0	0	0	0.0	2483	False	False
19	2020-05-09	5	SC	Rodeio	4215109	city	1	8.65726	0	0	0	0.0	11551	False	False
19	2020-05-09	17	SC	Salete	4215307	city	6	78.51348	1	0	0	0.0	7642	False	False
19	2020-05-09	33	SC	Sangão	4215455	city	16	126.20287	0	0	0	0.0	12678	False	False
19	2020-05-09	29	SC	Santa Cecília	4215505	city	2	11.88354	0	0	0	0.0	16830	False	False
19	2020-05-09	12	SC	Santa Helena	4215554	city	1	44.98426	0	0	0	0.0	2223	False	False
19	2020-05-09	33	SC	Santa Rosa de Lima	4215604	city	0		0	0	0	0.0	2142	False	False
19	2020-05-09	25	SC	Santa Rosa do Sul	4215653	city	5	59.82292	0	0	0	0.0	8358	False	False
19	2020-05-09	34	SC	Santo Amaro da Imperatriz	4215703	city	5	21.51	0	0	0	0.0	23245	False	False
19	2020-05-09	32	SC	São Bento do Sul	4215802	city	2	2.36667	0	0	0	0.0	84507	False	False
19	2020-05-09	11	SC	São Bernardino	4215752	city	1	42.80822	0	0	0	0.0	2336	False	False
19	2020-05-09	2	SC	São Carlos	4216008	city	3	26.59339	0	0	0	0.0	11281	False	False
19	2020-05-09	35	SC	São Domingos	4216107	city	5	52.93806	0	0	0	0.0	9445	False	False
19	2020-05-09	43	SC	São Francisco do Sul	4216206	city	9	17.071	1	1	0	0.1111	52721	False	False
19	2020-05-09	10	SC	São João do Itaperiú	4216354	city	1	26.78811	0	0	0	0.0	3733	False	False
19	2020-05-09	52	SC	São José	4216602	city	65	26.35997	-1	1	0	0.0154	246586	False	False
19	2020-05-09	44	SC	São Lourenço do Oeste	4216909	city	5	20.76757	0	0	0	0.0	24076	False	False
19	2020-05-09	46	SC	São Ludgero	4217006	city	23	171.5138	0	1	0	0.0435	13410	False	False
19	2020-05-09	11	SC	São Martinho	4217105	city	3	94.33962	0	0	0	0.0	3180	False	False
19	2020-05-09	6	SC	São Miguel do Oeste	4217204	city	8	19.76187	0	0	0	0.0	40482	False	False
19	2020-05-09	46	SC	São Pedro de Alcântara	4217253	city	0		0	0	0	0.0	5823	False	False
19	2020-05-09	31	SC	Schroeder	4217402	city	1	4.68055	0	0	0	0.0	21365	False	False
19	2020-05-09	15	SC	Seara	4217501	city	4	22.80372	0	0	0	0.0	17541	False	False
19	2020-05-09	3	SC	Serra Alta	4217550	city	0		0	0	0	0.0	3263	False	False
19	2020-05-09	45	SC	Siderópolis	4217600	city	14	99.95002	0	1	0	0.0714	14007	False	False
19	2020-05-09	36	SC	Sombrio	4217709	city	34	111.93784	3	3	0	0.0882	30374	False	False
19	2020-05-09	12	SC	Taió	4217808	city	1	5.43626	0	0	0	0.0	18395	False	False
19	2020-05-09	32	SC	Tangará	4217907	city	2	23.0521	0	1	0	0.5	8676	False	False
19	2020-05-09	12	SC	Tigrinhos	4217956	city	1	61.23699	0	0	0	0.0	1633	False	False
19	2020-05-09	47	SC	Tijucas	4218004	city	12	31.2443	0	0	0	0.0	38407	False	False
19	2020-05-09	45	SC	Timbé do Sul	4218103	city	5	93.49289	0	0	0	0.0	5348	False	False
19	2020-05-09	34	SC	Timbó	4218202	city	15	33.9075	0	0	0	0.0	44238	False	False
19	2020-05-09	12	SC	Três Barras	4218301	city	4	20.75227	0	0	0	0.0	19275	False	False
19	2020-05-09	27	SC	Treze de Maio	4218400	city	3	42.3669	0	0	0	0.0	7081	False	False
19	2020-05-09	4	SC	Treze Tílias	4218509	city	2	25.5102	0	0	0	0.0	7840	False	False
19	2020-05-09	5	SC	Trombudo Central	4218608	city	1	13.58696	0	0	0	0.0	7360	False	False
19	2020-05-09	53	SC	Tubarão	4218707	city	72	68.12634	3	3	0	0.0417	105686	False	False
19	2020-05-09	14	SC	Tunápolis	4218756	city	1	22.01189	0	0	0	0.0	4543	False	False
19	2020-05-09	14	SC	Turvo	4218806	city	2	15.50508	1	0	0	0.0	12899	False	False
19	2020-05-09	43	SC	Urussanga	4219002	city	13	61.12469	1	1	0	0.0769	21268	False	False
19	2020-05-09	17	SC	Vargem Bonita	4219176	city	17	378.45058	0	0	0	0.0	4492	False	False
19	2020-05-09	31	SC	Vidal Ramos	4219200	city	1	15.77785	0	0	0	0.0	6338	False	False
19	2020-05-09	34	SC	Videira	4219309	city	7	13.19137	3	0	0	0.0	53065	False	False
19	2020-05-09	4	SC	Xanxerê	4219507	city	1	1.96148	0	0	0	0.0	50982	False	False
19	2020-05-09	14	SC	Xavantina	4219606	city	1	25.42588	0	0	0	0.0	3933	False	False
19	2020-05-09	21	SC	Xaxim	4219705	city	3	10.45078	0	0	0	0.0	28706	False	False
19	2020-05-09	12	SC	Zortéa	4219853	city	7	208.14749	0	0	0	0.0	3363	False	False
19	2020-05-09	12	SE	Aquidabã	2800209	city	1	4.63757	0	0	0	0.0	21563	False	False
19	2020-05-09	57	SE	Aracaju	2800308	city	1112	169.25084	102	13	2	0.0117	657013	False	False
19	2020-05-09	8	SE	Arauá	2800407	city	1	9.94431	0	0	0	0.0	10056	False	False
19	2020-05-09	13	SE	Areia Branca	2800506	city	5	26.96581	1	0	0	0.0	18542	False	False
19	2020-05-09	15	SE	Barra dos Coqueiros	2800605	city	34	111.81636	2	0	0	0.0	30407	False	False
19	2020-05-09	9	SE	Boquim	2800670	city	4	14.91647	0	0	0	0.0	26816	False	False
19	2020-05-09	8	SE	Campo do Brito	2801009	city	1	5.52212	0	0	0	0.0	18109	False	False
19	2020-05-09	13	SE	Canindé de São Francisco	2801207	city	2	6.68896	0	0	0	0.0	29900	False	False
19	2020-05-09	38	SE	Capela	2801306	city	4	11.69146	1	0	0	0.0	34213	False	False
19	2020-05-09	10	SE	Carira	2801405	city	2	9.05715	0	0	0	0.0	22082	False	False
19	2020-05-09	1	SE	Carmópolis	2801504	city	2	12.02357	2	0	0	0.0	16634	False	False
19	2020-05-09	7	SE	Cedro de São João	2801603	city	6	101.74665	0	0	0	0.0	5897	False	False
19	2020-05-09	14	SE	Cristinápolis	2801702	city	4	22.37887	1	0	0	0.0	17874	False	False
19	2020-05-09	8	SE	Divina Pastora	2802007	city	2	38.92565	0	0	0	0.0	5138	False	False
19	2020-05-09	21	SE	Estância	2802106	city	52	75.16189	2	0	0	0.0	69184	False	False
19	2020-05-09	9	SE	Frei Paulo	2802304	city	2	12.96933	0	1	0	0.5	15421	False	False
19	2020-05-09	1	SE	Gararu	2802403	city	1	8.61772	1	1	1	1.0	11604	False	False
19	2020-05-09	1	SE	Graccho Cardoso	2802601	city	1	17.18804	1	0	0	0.0	5818	False	False
19	2020-05-09	22	SE	Indiaroba	2802809	city	3	16.70658	0	0	0	0.0	17957	False	False
19	2020-05-09	36	SE	Itabaiana	2802908	city	43	45.06062	3	0	0	0.0	95427	False	False
19	2020-05-09	24	SE	Itabaianinha	2803005	city	15	35.77562	1	1	0	0.0667	41928	False	False
19	2020-05-09	22	SE	Itaporanga d'Ajuda	2803203	city	9	26.1963	0	1	0	0.1111	34356	False	False
19	2020-05-09	12	SE	Japoatã	2803401	city	1	7.4438	0	0	0	0.0	13434	False	False
19	2020-05-09	24	SE	Lagarto	2803500	city	18	17.24006	0	1	0	0.0556	104408	False	False
19	2020-05-09	10	SE	Laranjeiras	2803609	city	5	16.7639	0	0	0	0.0	29826	False	False
19	2020-05-09	10	SE	Macambira	2803708	city	1	14.45296	0	0	0	0.0	6919	False	False
19	2020-05-09	7	SE	Malhada dos Bois	2803807	city	1	27.15915	0	0	0	0.0	3682	False	False
19	2020-05-09	7	SE	Malhador	2803906	city	4	31.70074	2	0	0	0.0	12618	False	False
19	2020-05-09	14	SE	Maruim	2804003	city	8	46.4765	1	0	0	0.0	17213	False	False
19	2020-05-09	4	SE	Moita Bonita	2804102	city	1	8.82223	0	0	0	0.0	11335	False	False
19	2020-05-09	10	SE	Muribeca	2804300	city	2	26.22951	1	1	1	0.5	7625	False	False
19	2020-05-09	50	SE	Nossa Senhora da Glória	2804508	city	10	27.08266	0	0	0	0.0	36924	False	False
19	2020-05-09	5	SE	Nossa Senhora de Lourdes	2804706	city	1	15.42496	0	1	0	1.0	6483	False	False
19	2020-05-09	25	SE	Nossa Senhora do Socorro	2804805	city	111	60.4483	16	4	0	0.036	183628	False	False
19	2020-05-09	32	SE	Pacatuba	2804904	city	2	13.86194	0	0	0	0.0	14428	False	False
19	2020-05-09	6	SE	Pinhão	2805208	city	1	15.20681	0	0	0	0.0	6576	False	False
19	2020-05-09	4	SE	Poço Redondo	2805406	city	2	5.75126	0	0	0	0.0	34775	False	False
19	2020-05-09	1	SE	Poço Verde	2805505	city	2	8.42886	2	0	0	0.0	23728	False	False
19	2020-05-09	20	SE	Porto da Folha	2805604	city	10	34.96993	0	1	0	0.1	28596	False	False
19	2020-05-09	53	SE	Propriá	2805703	city	5	16.87707	1	2	1	0.4	29626	False	False
19	2020-05-09	5	SE	Riachão do Dantas	2805802	city	1	5.04923	0	1	0	1.0	19805	False	False
19	2020-05-09	3	SE	Riachuelo	2805901	city	3	29.37433	0	0	0	0.0	10213	False	False
19	2020-05-09	13	SE	Ribeirópolis	2806008	city	1	5.36136	0	0	0	0.0	18652	False	False
19	2020-05-09	13	SE	Rosário do Catete	2806107	city	4	36.84938	0	1	0	0.25	10855	False	False
19	2020-05-09	7	SE	Salgado	2806206	city	1	5.0005	0	0	0	0.0	19998	False	False
19	2020-05-09	8	SE	Santa Luzia do Itanhy	2806305	city	2	14.25009	0	0	0	0.0	14035	False	False
19	2020-05-09	1	SE	Santana do São Francisco	2806404	city	1	12.85347	1	0	0	0.0	7780	False	False
19	2020-05-09	10	SE	Santo Amaro das Brotas	2806602	city	6	49.57858	0	0	0	0.0	12102	False	False
19	2020-05-09	25	SE	São Cristóvão	2806701	city	48	53.2907	8	1	0	0.0208	90072	False	False
19	2020-05-09	33	SE	Simão Dias	2807105	city	9	22.231	0	1	0	0.1111	40484	False	False
19	2020-05-09	10	SE	Tobias Barreto	2807402	city	5	9.5802	1	1	0	0.2	52191	False	False
19	2020-05-09	18	SE	Tomar do Geru	2807501	city	2	14.77541	0	0	0	0.0	13536	False	False
19	2020-05-09	12	SE	Umbaúba	2807600	city	14	55.34909	0	1	0	0.0714	25294	False	False
19	2020-05-09	37	SP	Adamantina	3500105	city	11	31.36763	1	0	0	0.0	35068	False	False
19	2020-05-09	10	SP	Adolfo	3500204	city	1	28.07412	0	0	0	0.0	3562	False	False
19	2020-05-09	17	SP	Aguaí	3500303	city	15	41.31662	0	3	0	0.2	36305	False	False
19	2020-05-09	11	SP	Águas da Prata	3500402	city	1	12.22494	0	0	0	0.0	8180	False	False
19	2020-05-09	38	SP	Águas de Lindóia	3500501	city	4	21.38466	0	1	0	0.25	18705	False	False
19	2020-05-09	2	SP	Águas de Santa Bárbara	3500550	city	1	16.46091	0	0	0	0.0	6075	False	False
19	2020-05-09	30	SP	Águas de São Pedro	3500600	city	1	28.97711	0	0	0	0.0	3451	False	False
19	2020-05-09	38	SP	Agudos	3500709	city	20	53.74321	2	1	0	0.05	37214	False	False
19	2020-05-09	24	SP	Alambari	3500758	city	3	49.79253	0	0	0	0.0	6025	False	False
19	2020-05-09	1	SP	Alto Alegre	3501103	city	1	24.39619	1	0	0	0.0	4099	False	False
19	2020-05-09	12	SP	Álvares Machado	3501301	city	3	12.04094	0	0	0	0.0	24915	False	False
19	2020-05-09	2	SP	Álvaro de Carvalho	3501400	city	1	19.13143	0	0	0	0.0	5227	False	False
19	2020-05-09	40	SP	Americana	3501608	city	58	24.20731	0	4	0	0.069	239597	False	False
19	2020-05-09	29	SP	Américo Brasiliense	3501707	city	12	29.6267	1	0	0	0.0	40504	False	False
19	2020-05-09	3	SP	Américo de Campos	3501806	city	2	33.50645	1	0	0	0.0	5969	False	False
19	2020-05-09	29	SP	Amparo	3501905	city	14	19.39192	0	1	0	0.0714	72195	False	False
19	2020-05-09	25	SP	Andradina	3502101	city	20	34.99134	1	1	0	0.05	57157	False	False
19	2020-05-09	22	SP	Angatuba	3502200	city	2	7.9277	0	1	0	0.5	25228	False	False
19	2020-05-09	10	SP	Anhembi	3502309	city	3	44.6163	0	0	0	0.0	6724	False	False
19	2020-05-09	22	SP	Aparecida	3502507	city	2	5.53143	0	0	0	0.0	36157	False	False
19	2020-05-09	25	SP	Apiaí	3502705	city	1	4.10273	0	0	0	0.0	24374	False	False
19	2020-05-09	29	SP	Araçariguama	3502754	city	5	22.35736	2	1	0	0.2	22364	False	False
19	2020-05-09	40	SP	Araçatuba	3502804	city	90	45.68157	2	3	0	0.0333	197016	False	False
19	2020-05-09	30	SP	Araçoiaba da Serra	3502903	city	9	26.35741	1	0	0	0.0	34146	False	False
19	2020-05-09	23	SP	Arandu	3503109	city	10	157.30691	0	2	0	0.2	6357	False	False
19	2020-05-09	38	SP	Araraquara	3503208	city	104	44.05436	2	4	0	0.0385	236072	False	False
19	2020-05-09	33	SP	Araras	3503307	city	37	27.5634	4	2	0	0.0541	134236	False	False
19	2020-05-09	14	SP	Arealva	3503406	city	1	11.68224	0	0	0	0.0	8560	False	False
19	2020-05-09	17	SP	Areiópolis	3503604	city	6	53.9132	1	0	0	0.0	11129	False	False
19	2020-05-09	31	SP	Artur Nogueira	3503802	city	6	11.02779	0	0	0	0.0	54408	False	False
19	2020-05-09	45	SP	Arujá	3503901	city	110	122.4617	14	5	2	0.0455	89824	False	False
19	2020-05-09	38	SP	Assis	3504008	city	23	22.03361	1	3	0	0.1304	104386	False	False
19	2020-05-09	37	SP	Atibaia	3504107	city	42	29.4198	0	2	0	0.0476	142761	False	False
19	2020-05-09	13	SP	Auriflama	3504206	city	0		0	0	0	0.0	15189	False	False
19	2020-05-09	22	SP	Avaí	3504305	city	2	37.01647	1	0	0	0.0	5403	False	False
19	2020-05-09	2	SP	Avanhandava	3504404	city	1	7.32654	0	0	0	0.0	13649	False	False
19	2020-05-09	32	SP	Avaré	3504503	city	29	31.98941	1	2	0	0.069	90655	False	False
19	2020-05-09	32	SP	Bady Bassitt	3504602	city	9	51.42269	4	1	0	0.1111	17502	False	False
19	2020-05-09	3	SP	Bananal	3504909	city	2	18.27318	1	0	0	0.0	10945	False	False
19	2020-05-09	26	SP	Bariri	3505203	city	1	2.83575	0	0	0	0.0	35264	False	False
19	2020-05-09	16	SP	Barra Bonita	3505302	city	8	22.14472	0	1	0	0.125	36126	False	False
19	2020-05-09	31	SP	Barra do Turvo	3505401	city	2	26.11307	0	0	0	0.0	7659	False	False
19	2020-05-09	33	SP	Barretos	3505500	city	67	54.87395	1	4	1	0.0597	122098	False	False
19	2020-05-09	17	SP	Barrinha	3505609	city	1	3.04767	0	0	0	0.0	32812	False	False
19	2020-05-09	53	SP	Barueri	3505708	city	507	184.91367	17	44	2	0.0868	274182	False	False
19	2020-05-09	32	SP	Batatais	3505906	city	2	3.19959	0	1	0	0.5	62508	False	False
19	2020-05-09	40	SP	Bauru	3506003	city	166	44.0531	6	10	1	0.0602	376818	False	False
19	2020-05-09	33	SP	Bebedouro	3506102	city	8	10.32311	0	0	0	0.0	77496	False	False
19	2020-05-09	4	SP	Bernardino de Campos	3506300	city	1	8.97022	0	0	0	0.0	11148	False	False
19	2020-05-09	5	SP	Bertioga	3506359	city	3	4.74316	0	2	0	0.6667	63249	False	False
19	2020-05-09	25	SP	Bilac	3506409	city	1	12.4471	0	0	0	0.0	8034	False	False
19	2020-05-09	34	SP	Birigui	3506508	city	41	33.16133	0	0	0	0.0	123638	False	False
19	2020-05-09	17	SP	Biritiba-Mirim	3506607	city	15	46.01509	2	0	0	0.0	32598	False	False
19	2020-05-09	12	SP	Bocaina	3506805	city	8	64.88766	0	0	0	0.0	12329	False	False
19	2020-05-09	34	SP	Boituva	3507001	city	20	32.7885	2	1	1	0.05	60997	False	False
19	2020-05-09	15	SP	Bom Jesus dos Perdões	3507100	city	3	11.78875	0	0	0	0.0	25448	False	False
19	2020-05-09	16	SP	Borborema	3507407	city	1	6.23208	0	0	0	0.0	16046	False	False
19	2020-05-09	15	SP	Borebi	3507456	city	3	113.07953	0	0	0	0.0	2653	False	False
19	2020-05-09	36	SP	Botucatu	3507506	city	95	64.84774	5	5	0	0.0526	146497	False	False
19	2020-05-09	33	SP	Bragança Paulista	3507605	city	101	59.88095	9	10	0	0.099	168668	False	False
19	2020-05-09	4	SP	Brejo Alegre	3507753	city	1	34.90401	0	0	0	0.0	2865	False	False
19	2020-05-09	41	SP	Brodowski	3507803	city	11	44.10762	0	0	0	0.0	24939	False	False
19	2020-05-09	25	SP	Buritama	3508108	city	7	40.83061	1	0	0	0.0	17144	False	False
19	2020-05-09	18	SP	Cabreúva	3508405	city	7	14.08252	1	0	0	0.0	49707	False	False
19	2020-05-09	32	SP	Caçapava	3508504	city	12	12.73034	0	1	1	0.0833	94263	False	False
19	2020-05-09	40	SP	Cachoeira Paulista	3508603	city	5	15.00285	0	0	0	0.0	33327	False	False
19	2020-05-09	12	SP	Caconde	3508702	city	1	5.26732	0	0	0	0.0	18985	False	False
19	2020-05-09	29	SP	Caiabu	3508900	city	1	23.86065	0	1	0	1.0	4191	False	False
19	2020-05-09	46	SP	Caieiras	3509007	city	141	138.95733	11	15	2	0.1064	101470	False	False
19	2020-05-09	41	SP	Cajamar	3509205	city	89	115.88391	7	11	2	0.1236	76801	False	False
19	2020-05-09	17	SP	Cajati	3509254	city	7	24.51925	0	0	0	0.0	28549	False	False
19	2020-05-09	10	SP	Cajobi	3509304	city	2	18.97173	0	0	0	0.0	10542	False	False
19	2020-05-09	26	SP	Cajuru	3509403	city	3	11.46482	0	0	0	0.0	26167	False	False
19	2020-05-09	53	SP	Campinas	3509502	city	595	49.41561	68	25	0	0.042	1204073	False	False
19	2020-05-09	24	SP	Campo Limpo Paulista	3509601	city	26	30.71471	1	3	0	0.1154	84650	False	False
19	2020-05-09	27	SP	Campos do Jordão	3509700	city	4	7.67931	0	0	0	0.0	52088	False	False
19	2020-05-09	22	SP	Cananéia	3509908	city	11	87.7193	0	2	0	0.1818	12540	False	False
19	2020-05-09	3	SP	Canas	3509957	city	1	19.46283	0	0	0	0.0	5138	False	False
19	2020-05-09	5	SP	Cândido Mota	3510005	city	2	6.39386	0	0	0	0.0	31280	False	False
19	2020-05-09	25	SP	Capão Bonito	3510203	city	8	16.97145	0	3	0	0.375	47138	False	False
19	2020-05-09	19	SP	Capela do Alto	3510302	city	4	19.31807	1	0	0	0.0	20706	False	False
19	2020-05-09	34	SP	Caraguatatuba	3510500	city	65	53.48386	12	4	0	0.0615	121532	False	False
19	2020-05-09	57	SP	Carapicuíba	3510609	city	378	94.2815	16	19	0	0.0503	400927	False	False
19	2020-05-09	24	SP	Castilho	3511003	city	3	14.28163	1	0	0	0.0	21006	False	False
19	2020-05-09	33	SP	Catanduva	3511102	city	29	23.79741	0	3	0	0.1034	121862	False	False
19	2020-05-09	36	SP	Cedral	3511300	city	1	10.82603	0	0	0	0.0	9237	False	False
19	2020-05-09	4	SP	Cerqueira César	3511409	city	1	5.00375	0	0	0	0.0	19985	False	False
19	2020-05-09	10	SP	Charqueada	3511706	city	10	58.17336	0	1	0	0.1	17190	False	False
19	2020-05-09	19	SP	Chavantes	3557204	city	1	8.05283	0	0	0	0.0	12418	False	False
19	2020-05-09	12	SP	Colina	3512001	city	2	10.82954	0	0	0	0.0	18468	False	False
19	2020-05-09	9	SP	Conchal	3512209	city	2	7.13012	0	0	0	0.0	28050	False	False
19	2020-05-09	26	SP	Conchas	3512308	city	1	5.58784	0	1	0	1.0	17896	False	False
19	2020-05-09	16	SP	Cordeirópolis	3512407	city	13	53.00065	6	0	0	0.0	24528	False	False
19	2020-05-09	9	SP	Coroados	3512506	city	2	33.0142	1	0	0	0.0	6058	False	False
19	2020-05-09	12	SP	Cosmópolis	3512803	city	6	8.30427	1	0	0	0.0	72252	False	False
19	2020-05-09	12	SP	Cosmorama	3512902	city	2	27.37101	0	0	0	0.0	7307	False	False
19	2020-05-09	53	SP	Cotia	3513009	city	253	101.52081	18	22	1	0.087	249210	False	False
19	2020-05-09	37	SP	Cravinhos	3513108	city	10	28.33503	0	1	0	0.1	35292	False	False
19	2020-05-09	25	SP	Cruzeiro	3513405	city	10	12.15983	1	2	0	0.2	82238	False	False
19	2020-05-09	30	SP	Cubatão	3513504	city	92	70.38751	20	5	1	0.0543	130705	False	False
19	2020-05-09	4	SP	Cunha	3513603	city	1	4.64102	0	0	0	0.0	21547	False	False
19	2020-05-09	44	SP	Diadema	3513801	city	441	104.0379	18	32	1	0.0726	423884	False	False
19	2020-05-09	2	SP	Divinolândia	3513900	city	1	8.97183	0	0	0	0.0	11146	False	False
19	2020-05-09	16	SP	Dobrada	3514007	city	3	33.59839	2	0	0	0.0	8929	False	False
19	2020-05-09	4	SP	Dois Córregos	3514106	city	1	3.66099	0	0	0	0.0	27315	False	False
19	2020-05-09	38	SP	Dracena	3514403	city	17	36.33022	1	2	0	0.1176	46793	False	False
19	2020-05-09	24	SP	Duartina	3514502	city	1	8.03536	0	0	0	0.0	12445	False	False
19	2020-05-09	4	SP	Dumont	3514601	city	1	10.13377	0	0	0	0.0	9868	False	False
19	2020-05-09	31	SP	Eldorado	3514809	city	3	19.36233	0	1	0	0.3333	15494	False	False
19	2020-05-09	20	SP	Elias Fausto	3514908	city	1	5.62683	0	0	0	0.0	17772	False	False
19	2020-05-09	46	SP	Embu das Artes	3515004	city	224	81.83366	17	23	3	0.1027	273726	False	False
19	2020-05-09	34	SP	Embu-Guaçu	3515103	city	48	69.17922	1	5	0	0.1042	69385	False	False
19	2020-05-09	16	SP	Engenheiro Coelho	3515152	city	8	38.51153	0	0	0	0.0	20773	False	False
19	2020-05-09	17	SP	Espírito Santo do Pinhal	3515186	city	2	4.51162	1	0	0	0.0	44330	False	False
19	2020-05-09	29	SP	Estiva Gerbi	3557303	city	1	8.84643	0	0	0	0.0	11304	False	False
19	2020-05-09	16	SP	Estrela d'Oeste	3515202	city	1	11.8779	0	0	0	0.0	8419	False	False
19	2020-05-09	24	SP	Fartura	3515400	city	6	37.41581	0	0	0	0.0	16036	False	False
19	2020-05-09	25	SP	Fernandópolis	3515509	city	13	18.80896	1	0	0	0.0	69116	False	False
19	2020-05-09	59	SP	Ferraz de Vasconcelos	3515707	city	154	79.26867	5	14	0	0.0909	194276	False	False
19	2020-05-09	2	SP	Flórida Paulista	3516002	city	1	6.8306	0	0	0	0.0	14640	False	False
19	2020-05-09	38	SP	Franca	3516200	city	25	7.0784	1	1	0	0.04	353187	False	False
19	2020-05-09	38	SP	Francisco Morato	3516309	city	122	69.37968	4	12	0	0.0984	175844	False	False
19	2020-05-09	40	SP	Franco da Rocha	3516408	city	183	118.45504	3	17	0	0.0929	154489	False	False
19	2020-05-09	2	SP	Gália	3516606	city	1	15.27184	0	0	0	0.0	6548	False	False
19	2020-05-09	27	SP	Garça	3516705	city	6	13.51656	0	0	0	0.0	44390	False	False
19	2020-05-09	3	SP	Gastão Vidigal	3516804	city	1	20.79867	0	0	0	0.0	4808	False	False
19	2020-05-09	2	SP	Getulina	3517000	city	1	8.76501	0	0	0	0.0	11409	False	False
19	2020-05-09	1	SP	Guaiçara	3517208	city	2	16.43655	2	0	0	0.0	12168	False	False
19	2020-05-09	16	SP	Guaíra	3517406	city	2	4.90316	0	0	0	0.0	40790	False	False
19	2020-05-09	4	SP	Guapiaçu	3517505	city	3	13.98341	0	0	0	0.0	21454	False	False
19	2020-05-09	12	SP	Guará	3517703	city	1	4.71254	0	1	0	1.0	21220	False	False
19	2020-05-09	5	SP	Guaraçaí	3517802	city	2	24.0298	0	0	0	0.0	8323	False	False
19	2020-05-09	36	SP	Guararapes	3518206	city	11	33.39506	0	0	0	0.0	32939	False	False
19	2020-05-09	32	SP	Guararema	3518305	city	20	67.1186	1	1	0	0.05	29798	False	False
19	2020-05-09	31	SP	Guaratinguetá	3518404	city	5	4.10516	1	0	0	0.0	121798	False	False
19	2020-05-09	3	SP	Guareí	3518503	city	2	10.79914	1	0	0	0.0	18520	False	False
19	2020-05-09	11	SP	Guariba	3518602	city	6	14.96073	0	0	0	0.0	40105	False	False
19	2020-05-09	40	SP	Guarujá	3518701	city	252	78.6372	12	14	1	0.0556	320459	False	False
19	2020-05-09	54	SP	Guarulhos	3518800	city	1063	77.07467	48	121	9	0.1138	1379182	False	False
19	2020-05-09	20	SP	Guzolândia	3518909	city	1	18.98614	0	0	0	0.0	5267	False	False
19	2020-05-09	15	SP	Holambra	3519055	city	8	53.58339	2	0	0	0.0	14930	False	False
19	2020-05-09	51	SP	Hortolândia	3519071	city	68	29.45623	6	8	0	0.1176	230851	False	False
19	2020-05-09	4	SP	Iacanga	3519105	city	1	8.53971	0	0	0	0.0	11710	False	False
19	2020-05-09	9	SP	Ibaté	3519303	city	5	14.24339	1	0	0	0.0	35104	False	False
19	2020-05-09	29	SP	Ibirá	3519402	city	4	32.27628	0	0	0	0.0	12393	False	False
19	2020-05-09	5	SP	Ibirarema	3519501	city	1	12.89823	0	0	0	0.0	7753	False	False
19	2020-05-09	10	SP	Ibitinga	3519600	city	3	4.99725	0	0	0	0.0	60033	False	False
19	2020-05-09	33	SP	Ibiúna	3519709	city	9	11.41003	0	1	0	0.1111	78878	False	False
19	2020-05-09	21	SP	Iepê	3519907	city	2	24.51281	1	1	0	0.5	8159	False	False
19	2020-05-09	13	SP	Igaraçu do Tietê	3520004	city	7	28.36994	0	0	0	0.0	24674	False	False
19	2020-05-09	25	SP	Igarapava	3520103	city	2	6.57203	1	0	0	0.0	30432	False	False
19	2020-05-09	27	SP	Igaratá	3520202	city	17	178.30921	0	0	0	0.0	9534	False	False
19	2020-05-09	22	SP	Iguape	3520301	city	17	55.09285	0	0	0	0.0	30857	False	False
19	2020-05-09	31	SP	Ilhabela	3520400	city	9	25.73635	1	0	0	0.0	34970	False	False
19	2020-05-09	34	SP	Ilha Comprida	3520426	city	18	161.20365	2	1	0	0.0556	11166	False	False
19	2020-05-09	23	SP	Ilha Solteira	3520442	city	4	14.98913	1	0	0	0.0	26686	False	False
19	2020-05-09	52	SP	Importados/Indefinidos		city	7		7	0	0	0.0		False	False
19	2020-05-09	39	SP	Indaiatuba	3520509	city	36	14.30689	1	8	1	0.2222	251627	False	False
19	2020-05-09	1	SP	Indiana	3520608	city	3	61.41249	3	0	0	0.0	4885	False	False
19	2020-05-09	1	SP	Inúbia Paulista	3520806	city	1	25.05638	1	0	0	0.0	3991	False	False
19	2020-05-09	6	SP	Iperó	3521002	city	2	5.38604	1	0	0	0.0	37133	False	False
19	2020-05-09	1	SP	Ipiguá	3521150	city	1	18.54599	1	0	0	0.0	5392	False	False
19	2020-05-09	3	SP	Ipuã	3521309	city	5	30.47108	0	0	0	0.0	16409	False	False
19	2020-05-09	46	SP	Iracemápolis	3521408	city	13	53.64143	0	0	0	0.0	24235	False	False
19	2020-05-09	4	SP	Irapuru	3521606	city	5	60.28454	2	1	1	0.2	8294	False	False
19	2020-05-09	9	SP	Itaí	3521804	city	0		0	0	0	0.0	27125	False	False
19	2020-05-09	15	SP	Itajobi	3521903	city	10	65.52221	0	1	0	0.1	15262	False	False
19	2020-05-09	39	SP	Itanhaém	3522109	city	20	19.64328	0	2	0	0.1	101816	False	False
19	2020-05-09	40	SP	Itapecerica da Serra	3522208	city	187	106.43566	9	12	0	0.0642	175693	False	False
19	2020-05-09	35	SP	Itapetininga	3522307	city	35	21.35435	1	2	0	0.0571	163901	False	False
19	2020-05-09	31	SP	Itapeva	3522406	city	19	20.13693	-1	0	0	0.0	94354	False	False
19	2020-05-09	41	SP	Itapevi	3522505	city	189	79.51199	5	25	2	0.1323	237700	False	False
19	2020-05-09	36	SP	Itapira	3522604	city	21	28.085	0	3	0	0.1429	74773	False	False
19	2020-05-09	4	SP	Itapuí	3522901	city	3	21.44082	-1	0	0	0.0	13992	False	False
19	2020-05-09	4	SP	Itapura	3523008	city	2	40.76641	1	0	0	0.0	4906	False	False
19	2020-05-09	40	SP	Itaquaquecetuba	3523107	city	220	59.32782	18	28	3	0.1273	370821	False	False
19	2020-05-09	38	SP	Itararé	3523206	city	3	5.94024	0	0	0	0.0	50503	False	False
19	2020-05-09	17	SP	Itariri	3523305	city	11	63.08786	0	0	0	0.0	17436	False	False
19	2020-05-09	33	SP	Itatiba	3523404	city	14	11.58384	1	2	1	0.1429	120858	False	False
19	2020-05-09	31	SP	Itatinga	3523503	city	2	9.66324	0	0	0	0.0	20697	False	False
19	2020-05-09	16	SP	Itirapina	3523602	city	1	5.50752	0	0	0	0.0	18157	False	False
19	2020-05-09	4	SP	Itobi	3523800	city	1	12.75348	0	0	0	0.0	7841	False	False
19	2020-05-09	38	SP	Itu	3523909	city	24	13.79794	-1	3	0	0.125	173939	False	False
19	2020-05-09	41	SP	Itupeva	3524006	city	10	16.326	1	2	0	0.2	61252	False	False
19	2020-05-09	13	SP	Ituverava	3524105	city	1	2.39097	0	0	0	0.0	41824	False	False
19	2020-05-09	18	SP	Jaborandi	3524204	city	3	43.29629	0	0	0	0.0	6929	False	False
19	2020-05-09	37	SP	Jaboticabal	3524303	city	19	24.59133	1	5	0	0.2632	77263	False	False
19	2020-05-09	32	SP	Jacareí	3524402	city	56	23.96624	4	4	0	0.0714	233662	False	False
19	2020-05-09	31	SP	Jaci	3524501	city	17	240.55469	0	0	0	0.0	7067	False	False
19	2020-05-09	9	SP	Jacupiranga	3524600	city	3	16.79167	0	0	0	0.0	17866	False	False
19	2020-05-09	53	SP	Jaguariúna	3524709	city	21	36.52936	0	0	0	0.0	57488	False	False
19	2020-05-09	32	SP	Jales	3524808	city	5	10.18185	0	0	0	0.0	49107	False	False
19	2020-05-09	4	SP	Jambeiro	3524907	city	1	15.14693	0	0	0	0.0	6602	False	False
19	2020-05-09	41	SP	Jandira	3525003	city	104	83.24195	5	7	0	0.0673	124937	False	False
19	2020-05-09	28	SP	Jardinópolis	3525102	city	8	18.02614	1	1	0	0.125	44380	False	False
19	2020-05-09	16	SP	Jarinu	3525201	city	5	16.64226	1	3	0	0.6	30044	False	False
19	2020-05-09	38	SP	Jaú	3525300	city	60	39.93291	1	1	0	0.0167	150252	False	False
19	2020-05-09	32	SP	Joanópolis	3525508	city	3	22.69289	0	0	0	0.0	13220	False	False
19	2020-05-09	36	SP	José Bonifácio	3525706	city	3	8.10482	0	0	0	0.0	37015	False	False
19	2020-05-09	46	SP	Jundiaí	3525904	city	250	59.67128	16	20	1	0.08	418962	False	False
19	2020-05-09	22	SP	Junqueirópolis	3526001	city	10	48.35824	0	0	0	0.0	20679	False	False
19	2020-05-09	16	SP	Juquiá	3526100	city	2	10.63151	0	0	0	0.0	18812	False	False
19	2020-05-09	23	SP	Juquitiba	3526209	city	7	22.2618	0	1	0	0.1429	31444	False	False
19	2020-05-09	32	SP	Laranjal Paulista	3526407	city	5	17.53402	0	2	0	0.4	28516	False	False
19	2020-05-09	2	SP	Lavínia	3526506	city	2	16.69449	0	0	0	0.0	11980	False	False
19	2020-05-09	16	SP	Lavrinhas	3526605	city	2	27.54821	0	1	0	0.5	7260	False	False
19	2020-05-09	26	SP	Leme	3526704	city	12	11.60643	2	3	0	0.25	103391	False	False
19	2020-05-09	40	SP	Lençóis Paulista	3526803	city	13	18.99696	1	1	0	0.0769	68432	False	False
19	2020-05-09	39	SP	Limeira	3526902	city	60	19.60054	3	1	0	0.0167	306114	False	False
19	2020-05-09	12	SP	Lindóia	3527009	city	3	37.59398	0	0	0	0.0	7980	False	False
19	2020-05-09	26	SP	Lins	3527108	city	22	28.20043	1	4	0	0.1818	78013	False	False
19	2020-05-09	25	SP	Lorena	3527207	city	12	13.52783	5	1	1	0.0833	88706	False	False
19	2020-05-09	45	SP	Louveira	3527306	city	24	49.09481	3	2	0	0.0833	48885	False	False
19	2020-05-09	17	SP	Lucélia	3527405	city	14	64.3767	1	3	0	0.2143	21747	False	False
19	2020-05-09	27	SP	Macatuba	3528007	city	2	11.65297	0	0	0	0.0	17163	False	False
19	2020-05-09	25	SP	Macedônia	3528205	city	0		0	0	0	0.0	3698	False	False
19	2020-05-09	26	SP	Mairinque	3528403	city	11	23.3298	3	0	0	0.0	47150	False	False
19	2020-05-09	45	SP	Mairiporã	3528502	city	51	50.90887	5	5	1	0.098	100179	False	False
19	2020-05-09	4	SP	Marapoama	3528858	city	1	32.99241	0	0	0	0.0	3031	False	False
19	2020-05-09	37	SP	Marília	3529005	city	19	7.95372	0	1	0	0.0526	238882	False	False
19	2020-05-09	16	SP	Martinópolis	3529203	city	3	11.33744	0	0	0	0.0	26461	False	False
19	2020-05-09	40	SP	Matão	3529302	city	6	7.21414	0	0	0	0.0	83170	False	False
19	2020-05-09	55	SP	Mauá	3529401	city	364	76.96992	34	30	1	0.0824	472912	False	False
19	2020-05-09	2	SP	Meridiano	3529609	city	1	26.06882	0	0	0	0.0	3836	False	False
19	2020-05-09	20	SP	Miguelópolis	3529708	city	3	13.49771	2	0	0	0.0	22226	False	False
19	2020-05-09	23	SP	Mineiros do Tietê	3529807	city	7	54.22993	0	1	0	0.1429	12908	False	False
19	2020-05-09	17	SP	Miracatu	3529906	city	13	65.72628	1	2	0	0.1538	19779	False	False
19	2020-05-09	20	SP	Mirandópolis	3530102	city	18	60.88486	2	2	0	0.1111	29564	False	False
19	2020-05-09	34	SP	Mirassol	3530300	city	12	20.05884	1	0	0	0.0	59824	False	False
19	2020-05-09	32	SP	Mococa	3530508	city	13	18.87203	4	2	0	0.1538	68885	False	False
19	2020-05-09	51	SP	Mogi das Cruzes	3530607	city	436	97.79249	23	29	1	0.0665	445842	False	False
19	2020-05-09	40	SP	Mogi Guaçu	3530706	city	27	17.77626	1	1	0	0.037	151888	False	False
19	2020-05-09	25	SP	Mogi Mirim	3530805	city	6	6.43853	0	0	0	0.0	93189	False	False
19	2020-05-09	26	SP	Mongaguá	3531100	city	13	22.92688	0	1	0	0.0769	56702	False	False
19	2020-05-09	33	SP	Monte Alto	3531308	city	18	35.64498	0	1	0	0.0556	50498	False	False
19	2020-05-09	3	SP	Monte Aprazível	3531407	city	1	3.98613	0	0	0	0.0	25087	False	False
19	2020-05-09	15	SP	Monte Azul Paulista	3531506	city	2	10.52189	0	0	0	0.0	19008	False	False
19	2020-05-09	25	SP	Monte Mor	3531803	city	13	21.74931	1	2	0	0.1538	59772	False	False
19	2020-05-09	25	SP	Morro Agudo	3531902	city	5	15.16622	1	0	0	0.0	32968	False	False
19	2020-05-09	25	SP	Morungaba	3532009	city	9	66.06959	0	0	0	0.0	13622	False	False
19	2020-05-09	19	SP	Nazaré Paulista	3532405	city	9	48.58562	3	1	0	0.1111	18524	False	False
19	2020-05-09	4	SP	Neves Paulista	3532504	city	2	22.39642	0	0	0	0.0	8930	False	False
19	2020-05-09	26	SP	Nhandeara	3532603	city	2	17.42464	1	0	0	0.0	11478	False	False
19	2020-05-09	5	SP	Nipoã	3532702	city	1	19.18281	0	0	0	0.0	5213	False	False
19	2020-05-09	1	SP	Nova Aliança	3532801	city	2	28.68206	2	0	0	0.0	6973	False	False
19	2020-05-09	1	SP	Nova Campina	3532827	city	1	10.25115	1	0	0	0.0	9755	False	False
19	2020-05-09	1	SP	Nova Europa	3532900	city	1	8.93975	1	0	0	0.0	11186	False	False
19	2020-05-09	6	SP	Nova Granada	3533007	city	4	18.60465	1	0	0	0.0	21500	False	False
19	2020-05-09	10	SP	Nova Guataporanga	3533106	city	1	43.17789	0	0	0	0.0	2316	False	False
19	2020-05-09	40	SP	Nova Odessa	3533403	city	10	16.61847	0	2	1	0.2	60174	False	False
19	2020-05-09	12	SP	Novo Horizonte	3533502	city	5	12.17967	0	0	0	0.0	41052	False	False
19	2020-05-09	32	SP	Olímpia	3533908	city	9	16.43175	3	0	0	0.0	54772	False	False
19	2020-05-09	36	SP	Orlândia	3534302	city	4	9.08513	0	1	1	0.25	44028	False	False
19	2020-05-09	53	SP	Osasco	3534401	city	1216	174.10777	71	136	6	0.1118	698418	False	False
19	2020-05-09	8	SP	Osvaldo Cruz	3534609	city	1	3.04146	0	0	0	0.0	32879	False	False
19	2020-05-09	30	SP	Ourinhos	3534708	city	21	18.49536	0	3	0	0.1429	113542	False	False
19	2020-05-09	2	SP	Pacaembu	3534906	city	1	7.04374	0	1	0	1.0	14197	False	False
19	2020-05-09	17	SP	Palmital	3535309	city	1	4.50025	0	0	0	0.0	22221	False	False
19	2020-05-09	11	SP	Paraibuna	3535606	city	1	5.48787	0	0	0	0.0	18222	False	False
19	2020-05-09	11	SP	Paranapanema	3535804	city	3	14.85369	0	0	0	0.0	20197	False	False
19	2020-05-09	36	SP	Pariquera-Açu	3536208	city	54	274.83713	0	1	0	0.0185	19648	False	False
19	2020-05-09	12	SP	Parisi	3536257	city	1	46.27487	0	0	0	0.0	2161	False	False
19	2020-05-09	4	SP	Patrocínio Paulista	3536307	city	2	13.63327	0	0	0	0.0	14670	False	False
19	2020-05-09	41	SP	Paulínia	3536505	city	30	27.41629	4	1	0	0.0333	109424	False	False
19	2020-05-09	23	SP	Paulistânia	3536570	city	2	109.11075	0	0	0	0.0	1833	False	False
19	2020-05-09	25	SP	Pederneiras	3536703	city	2	4.28385	0	1	0	0.5	46687	False	False
19	2020-05-09	30	SP	Pedra Bela	3536802	city	2	32.82455	1	0	0	0.0	6093	False	False
19	2020-05-09	1	SP	Pedreira	3537107	city	1	2.08685	1	0	0	0.0	47919	False	False
19	2020-05-09	9	SP	Pedrinhas Paulista	3537156	city	3	96.99321	0	1	0	0.3333	3093	False	False
19	2020-05-09	15	SP	Pedro de Toledo	3537206	city	3	26.47604	0	0	0	0.0	11331	False	False
19	2020-05-09	41	SP	Penápolis	3537305	city	5	7.88556	0	3	0	0.6	63407	False	False
19	2020-05-09	4	SP	Pereira Barreto	3537404	city	3	11.68725	0	1	0	0.3333	25669	False	False
19	2020-05-09	33	SP	Peruíbe	3537602	city	29	42.46969	2	3	1	0.1034	68284	False	False
19	2020-05-09	22	SP	Piedade	3537800	city	39	70.46325	9	1	0	0.0256	55348	False	False
19	2020-05-09	26	SP	Pilar do Sul	3537909	city	10	34.26418	0	0	0	0.0	29185	False	False
19	2020-05-09	33	SP	Pindamonhangaba	3538006	city	20	11.88156	3	1	0	0.05	168328	False	False
19	2020-05-09	32	SP	Pindorama	3538105	city	6	35.19268	0	0	0	0.0	17049	False	False
19	2020-05-09	15	SP	Pinhalzinho	3538204	city	1	6.57592	0	0	0	0.0	15207	False	False
19	2020-05-09	12	SP	Piquerobi	3538303	city	3	81.25677	0	0	0	0.0	3692	False	False
19	2020-05-09	24	SP	Piracaia	3538600	city	7	25.63821	1	1	0	0.1429	27303	False	False
19	2020-05-09	41	SP	Piracicaba	3538709	city	156	38.60029	9	13	1	0.0833	404142	False	False
19	2020-05-09	21	SP	Piraju	3538808	city	23	77.16567	2	2	0	0.087	29806	False	False
19	2020-05-09	40	SP	Pirajuí	3538907	city	3	11.7684	0	0	0	0.0	25492	False	False
19	2020-05-09	15	SP	Pirapora do Bom Jesus	3539103	city	22	116.43292	1	0	0	0.0	18895	False	False
19	2020-05-09	4	SP	Pirapozinho	3539202	city	1	3.6328	0	0	0	0.0	27527	False	False
19	2020-05-09	17	SP	Pirassununga	3539301	city	34	44.49738	4	0	0	0.0	76409	False	False
19	2020-05-09	25	SP	Piratininga	3539400	city	10	73.33529	2	0	0	0.0	13636	False	False
19	2020-05-09	17	SP	Pitangueiras	3539509	city	1	2.51769	0	1	0	1.0	39719	False	False
19	2020-05-09	46	SP	Poá	3539806	city	90	76.62705	11	14	2	0.1556	117452	False	False
19	2020-05-09	26	SP	Pontal	3540200	city	5	10.00781	-1	1	0	0.2	49961	False	False
19	2020-05-09	22	SP	Populina	3540408	city	4	95.94627	0	0	0	0.0	4169	False	False
19	2020-05-09	3	SP	Porangaba	3540507	city	1	10.07557	0	0	0	0.0	9925	False	False
19	2020-05-09	41	SP	Porto Feliz	3540606	city	15	28.24965	1	0	0	0.0	53098	False	False
19	2020-05-09	30	SP	Porto Ferreira	3540705	city	3	5.34283	0	1	0	0.3333	56150	False	False
19	2020-05-09	8	SP	Pracinha	3540853	city	1	24.43196	0	0	0	0.0	4093	False	False
19	2020-05-09	13	SP	Pradópolis	3540903	city	1	4.65203	0	0	0	0.0	21496	False	False
19	2020-05-09	39	SP	Praia Grande	3541000	city	234	71.98383	11	38	0	0.1624	325073	False	False
19	2020-05-09	25	SP	Pratânia	3541059	city	3	57.02338	0	0	0	0.0	5261	False	False
19	2020-05-09	15	SP	Presidente Alves	3541109	city	3	73.27797	0	0	0	0.0	4094	False	False
19	2020-05-09	1	SP	Presidente Bernardes	3541208	city	2	15.26019	2	0	0	0.0	13106	False	False
19	2020-05-09	11	SP	Presidente Epitácio	3541307	city	3	6.78733	0	1	0	0.3333	44200	False	False
19	2020-05-09	32	SP	Presidente Prudente	3541406	city	44	19.23556	3	4	0	0.0909	228743	False	False
19	2020-05-09	34	SP	Presidente Venceslau	3541505	city	21	53.14303	1	6	0	0.2857	39516	False	False
19	2020-05-09	37	SP	Promissão	3541604	city	4	9.89315	0	0	0	0.0	40432	False	False
19	2020-05-09	19	SP	Quatá	3541703	city	8	56.7014	4	2	0	0.25	14109	False	False
19	2020-05-09	20	SP	Quintana	3542008	city	3	45.19434	0	0	0	0.0	6638	False	False
19	2020-05-09	23	SP	Rancharia	3542206	city	3	10.09863	0	1	0	0.3333	29707	False	False
19	2020-05-09	12	SP	Regente Feijó	3542404	city	4	19.74236	2	0	0	0.0	20261	False	False
19	2020-05-09	4	SP	Reginópolis	3542503	city	1	10.39393	0	0	0	0.0	9621	False	False
19	2020-05-09	23	SP	Registro	3542602	city	30	53.26515	0	4	0	0.1333	56322	False	False
19	2020-05-09	12	SP	Ribeirão Branco	3543006	city	5	30.40623	0	0	0	0.0	16444	False	False
19	2020-05-09	46	SP	Ribeirão Pires	3543303	city	93	75.36894	6	10	2	0.1075	123393	False	False
19	2020-05-09	45	SP	Ribeirão Preto	3543402	city	304	43.22523	9	8	0	0.0263	703293	False	False
19	2020-05-09	26	SP	Rincão	3543709	city	3	27.78035	0	1	0	0.3333	10799	False	False
19	2020-05-09	25	SP	Rinópolis	3543808	city	2	20.03807	0	0	0	0.0	9981	False	False
19	2020-05-09	46	SP	Rio Claro	3543907	city	23	11.14212	1	9	0	0.3913	206424	False	False
19	2020-05-09	11	SP	Rio das Pedras	3544004	city	2	5.6773	0	0	0	0.0	35228	False	False
19	2020-05-09	33	SP	Rio Grande da Serra	3544103	city	26	51.1348	1	2	1	0.0769	50846	False	False
19	2020-05-09	17	SP	Salesópolis	3545001	city	5	29.17323	1	1	0	0.2	17139	False	False
19	2020-05-09	11	SP	Saltinho	3545159	city	1	12.06855	0	0	0	0.0	8286	False	False
19	2020-05-09	33	SP	Salto	3545209	city	13	10.95539	2	0	0	0.0	118663	False	False
19	2020-05-09	40	SP	Salto de Pirapora	3545308	city	11	24.21734	1	0	0	0.0	45422	False	False
19	2020-05-09	10	SP	Salto Grande	3545407	city	1	10.71696	0	0	0	0.0	9331	False	False
19	2020-05-09	30	SP	Santa Bárbara d'Oeste	3545803	city	17	8.78666	1	1	0	0.0588	193475	False	False
19	2020-05-09	36	SP	Santa Branca	3546009	city	2	13.52448	0	1	0	0.5	14788	False	False
19	2020-05-09	15	SP	Santa Cruz da Conceição	3546207	city	3	66.62225	0	0	0	0.0	4503	False	False
19	2020-05-09	3	SP	Santa Cruz da Esperança	3546256	city	2	93.50164	0	0	0	0.0	2139	False	False
19	2020-05-09	5	SP	Santa Cruz das Palmeiras	3546306	city	0		0	0	0	0.0	34361	False	False
19	2020-05-09	34	SP	Santa Cruz do Rio Pardo	3546405	city	28	58.73345	3	0	0	0.0	47673	False	False
19	2020-05-09	13	SP	Santa Fé do Sul	3546603	city	4	12.37547	0	0	0	0.0	32322	False	False
19	2020-05-09	24	SP	Santa Gertrudes	3546702	city	1	3.71775	0	0	0	0.0	26898	False	False
19	2020-05-09	40	SP	Santa Isabel	3546801	city	30	52.27756	2	5	0	0.1667	57386	False	False
19	2020-05-09	29	SP	Santa Lúcia	3546900	city	5	56.70863	0	0	0	0.0	8817	False	False
19	2020-05-09	10	SP	Santa Maria da Serra	3547007	city	2	32.39916	0	0	0	0.0	6173	False	False
19	2020-05-09	64	SP	Santana de Parnaíba	3547304	city	211	151.31197	10	5	0	0.0237	139447	False	False
19	2020-05-09	17	SP	Santa Rita do Passa Quatro	3547502	city	2	7.25768	0	1	0	0.5	27557	False	False
19	2020-05-09	4	SP	Santo Anastácio	3547700	city	2	9.57946	0	1	0	0.5	20878	False	False
19	2020-05-09	55	SP	Santo André	3547809	city	884	122.98737	48	48	3	0.0543	718773	False	False
19	2020-05-09	23	SP	Santo Antônio da Alegria	3547908	city	1	14.4321	0	1	0	1.0	6929	False	False
19	2020-05-09	12	SP	Santo Antônio de Posse	3548005	city	9	38.61004	0	0	0	0.0	23310	False	False
19	2020-05-09	15	SP	Santo Antônio do Aracanguá	3548054	city	4	47.50594	0	0	0	0.0	8420	False	False
19	2020-05-09	2	SP	Santo Antônio do Jardim	3548104	city	1	16.79543	0	0	0	0.0	5954	False	False
19	2020-05-09	15	SP	Santo Antônio do Pinhal	3548203	city	4	58.72853	2	1	0	0.25	6811	False	False
19	2020-05-09	41	SP	Santos	3548500	city	926	213.70332	33	66	4	0.0713	433311	False	False
19	2020-05-09	55	SP	São Bernardo do Campo	3548708	city	1080	128.73449	63	88	7	0.0815	838936	False	False
19	2020-05-09	55	SP	São Caetano do Sul	3548807	city	284	176.25848	9	19	3	0.0669	161127	False	False
19	2020-05-09	34	SP	São Carlos	3548906	city	36	14.28668	17	3	0	0.0833	251983	False	False
19	2020-05-09	31	SP	São João da Boa Vista	3549102	city	26	28.50533	1	1	0	0.0385	91211	False	False
19	2020-05-09	24	SP	São Joaquim da Barra	3549409	city	5	9.63614	0	0	0	0.0	51888	False	False
19	2020-05-09	40	SP	São José do Rio Pardo	3549706	city	5	9.09984	0	0	0	0.0	54946	False	False
19	2020-05-09	53	SP	São José do Rio Preto	3549805	city	198	42.98078	36	10	0	0.0505	460671	False	False
19	2020-05-09	53	SP	São José dos Campos	3549904	city	354	49.03427	14	16	1	0.0452	721944	False	False
19	2020-05-09	19	SP	São Lourenço da Serra	3549953	city	12	75.82938	2	1	0	0.0833	15825	False	False
19	2020-05-09	3	SP	São Luiz do Paraitinga	3550001	city	1	9.35716	0	1	0	1.0	10687	False	False
19	2020-05-09	36	SP	São Manuel	3550100	city	14	34.1847	0	1	0	0.0714	40954	False	False
19	2020-05-09	30	SP	São Miguel Arcanjo	3550209	city	11	33.40318	0	0	0	0.0	32931	False	False
19	2020-05-09	75	SP	São Paulo	3550308	city	26787	218.63328	1420	2223	113	0.083	12252023	False	False
19	2020-05-09	41	SP	São Pedro	3550407	city	39	109.38771	3	0	0	0.0	35653	False	False
19	2020-05-09	8	SP	São Pedro do Turvo	3550506	city	3	39.13384	0	0	0	0.0	7666	False	False
19	2020-05-09	33	SP	São Roque	3550605	city	26	28.56641	1	2	1	0.0769	91016	False	False
19	2020-05-09	46	SP	São Sebastião	3550704	city	134	150.59564	51	2	0	0.0149	88980	False	False
19	2020-05-09	17	SP	São Sebastião da Grama	3550803	city	4	32.83533	1	1	0	0.25	12182	False	False
19	2020-05-09	40	SP	São Vicente	3551009	city	276	75.45148	29	10	1	0.0362	365798	False	False
19	2020-05-09	11	SP	Sarapuí	3551108	city	2	19.44579	0	0	0	0.0	10285	False	False
19	2020-05-09	4	SP	Sarutaiá	3551207	city	1	27.48763	0	0	0	0.0	3638	False	False
19	2020-05-09	2	SP	Serra Azul	3551405	city	1	6.82035	0	0	0	0.0	14662	False	False
19	2020-05-09	22	SP	Serrana	3551504	city	21	46.55597	0	2	0	0.0952	45107	False	False
19	2020-05-09	16	SP	Serra Negra	3551603	city	3	10.26378	0	0	0	0.0	29229	False	False
19	2020-05-09	32	SP	Sertãozinho	3551702	city	17	13.5119	4	2	0	0.1176	125815	False	False
19	2020-05-09	5	SP	Sete Barras	3551801	city	2	15.58603	0	0	0	0.0	12832	False	False
19	2020-05-09	15	SP	Socorro	3552106	city	6	14.63236	2	0	0	0.0	41005	False	False
19	2020-05-09	44	SP	Sorocaba	3552205	city	237	34.88485	36	25	1	0.1055	679378	False	False
19	2020-05-09	5	SP	Sud Mennucci	3552304	city	2	25.91345	0	0	0	0.0	7718	False	False
19	2020-05-09	33	SP	Sumaré	3552403	city	63	22.30554	12	2	0	0.0317	282441	False	False
19	2020-05-09	52	SP	Suzano	3552502	city	256	86.01081	11	27	1	0.1055	297637	False	False
19	2020-05-09	4	SP	Tabatinga	3552700	city	1	6.06208	0	0	0	0.0	16496	False	False
19	2020-05-09	46	SP	Taboão da Serra	3552809	city	274	94.59236	9	26	0	0.0949	289664	False	False
19	2020-05-09	2	SP	Taguaí	3553005	city	1	7.21553	0	0	0	0.0	13859	False	False
19	2020-05-09	24	SP	Taiaçu	3553104	city	3	47.65687	0	0	0	0.0	6295	False	False
19	2020-05-09	32	SP	Tanabi	3553401	city	2	7.70208	0	0	0	0.0	25967	False	False
19	2020-05-09	3	SP	Tapiraí	3553500	city	3	38.42705	2	0	0	0.0	7807	False	False
19	2020-05-09	4	SP	Tapiratiba	3553609	city	1	7.71605	0	0	0	0.0	12960	False	False
19	2020-05-09	21	SP	Taquaritinga	3553708	city	1	1.74895	0	0	0	0.0	57177	False	False
19	2020-05-09	22	SP	Taquarituba	3553807	city	3	12.92101	1	0	0	0.0	23218	False	False
19	2020-05-09	2	SP	Taquarivaí	3553856	city	1	17.08817	0	0	0	0.0	5852	False	False
19	2020-05-09	22	SP	Tarabai	3553906	city	3	40.1714	0	0	0	0.0	7468	False	False
19	2020-05-09	9	SP	Tarumã	3553955	city	1	6.66667	0	0	0	0.0	15000	False	False
19	2020-05-09	45	SP	Tatuí	3554003	city	29	23.81617	1	2	0	0.069	121766	False	False
19	2020-05-09	52	SP	Taubaté	3554102	city	49	15.55931	3	4	0	0.0816	314924	False	False
19	2020-05-09	2	SP	Teodoro Sampaio	3554300	city	1	4.32003	0	0	0	0.0	23148	False	False
19	2020-05-09	35	SP	Terra Roxa	3554409	city	2	21.34472	0	0	0	0.0	9370	False	False
19	2020-05-09	9	SP	Tietê	3554508	city	3	7.12996	1	0	0	0.0	42076	False	False
19	2020-05-09	10	SP	Timburi	3554607	city	1	37.62227	0	0	0	0.0	2658	False	False
19	2020-05-09	4	SP	Torre de Pedra	3554656	city	2	82.91874	0	0	0	0.0	2412	False	False
19	2020-05-09	4	SP	Torrinha	3554706	city	9	89.91009	2	0	0	0.0	10010	False	False
19	2020-05-09	15	SP	Tuiuti	3554953	city	2	29.01073	0	0	0	0.0	6894	False	False
19	2020-05-09	30	SP	Tupã	3555000	city	3	4.57848	0	1	0	0.3333	65524	False	False
19	2020-05-09	12	SP	Tupi Paulista	3555109	city	20	129.07389	1	0	0	0.0	15495	False	False
19	2020-05-09	27	SP	Ubatuba	3555406	city	26	28.63468	0	0	0	0.0	90799	False	False
19	2020-05-09	2	SP	Ubirajara	3555505	city	2	41.841	1	0	0	0.0	4780	False	False
19	2020-05-09	5	SP	Uchoa	3555604	city	3	29.67359	0	1	0	0.3333	10110	False	False
19	2020-05-09	3	SP	União Paulista	3555703	city	1	54.22993	0	0	0	0.0	1844	False	False
19	2020-05-09	4	SP	Uru	3555901	city	3	257.51073	2	0	0	0.0	1165	False	False
19	2020-05-09	46	SP	Valinhos	3556206	city	41	31.73547	1	3	0	0.0732	129193	False	False
19	2020-05-09	1	SP	Valparaíso	3556305	city	1	3.77644	1	0	0	0.0	26480	False	False
19	2020-05-09	11	SP	Vargem	3556354	city	1	9.49037	0	0	0	0.0	10537	False	False
19	2020-05-09	9	SP	Vargem Grande do Sul	3556404	city	3	7.00198	1	0	0	0.0	42845	False	False
19	2020-05-09	52	SP	Vargem Grande Paulista	3556453	city	17	32.32124	1	3	0	0.1765	52597	False	False
19	2020-05-09	26	SP	Várzea Paulista	3556503	city	31	25.44362	4	4	0	0.129	121838	False	False
19	2020-05-09	40	SP	Vinhedo	3556701	city	33	41.91647	0	2	0	0.0606	78728	False	False
19	2020-05-09	2	SP	Viradouro	3556800	city	1	5.29157	0	1	0	1.0	18898	False	False
19	2020-05-09	19	SP	Vista Alegre do Alto	3556909	city	1	11.35074	0	0	0	0.0	8810	False	False
19	2020-05-09	40	SP	Votorantim	3557006	city	31	25.31025	5	3	1	0.0968	122480	False	False
19	2020-05-09	40	SP	Votuporanga	3557105	city	24	25.3842	2	0	0	0.0	94547	False	False
19	2020-05-09	5	TO	Abreulândia	1700251	city	2	77.54944	1	0	0	0.0	2579	False	False
19	2020-05-09	8	TO	Aguiarnópolis	1700301	city	2	29.70444	0	1	0	0.5	6733	False	False
19	2020-05-09	4	TO	Aliança do Tocantins	1700350	city	2	37.10575	1	0	0	0.0	5390	False	False
19	2020-05-09	3	TO	Alvorada	1700707	city	1	11.88778	0	0	0	0.0	8412	False	False
19	2020-05-09	8	TO	Ananás	1701002	city	1	10.4723	0	0	0	0.0	9549	False	False
19	2020-05-09	44	TO	Araguaína	1702109	city	287	159.0292	58	0	0	0.0	180470	False	False
19	2020-05-09	9	TO	Araguatins	1702208	city	15	41.94514	8	0	0	0.0	35761	False	False
19	2020-05-09	13	TO	Augustinópolis	1702554	city	6	32.58744	1	2	0	0.3333	18412	False	False
19	2020-05-09	2	TO	Aurora do Tocantins	1702703	city	1	26.61698	0	0	0	0.0	3757	False	False
19	2020-05-09	11	TO	Axixá do Tocantins	1702901	city	12	123.00123	8	0	0	0.0	9756	False	False
19	2020-05-09	11	TO	Bandeirantes do Tocantins	1703057	city	1	28.14523	0	0	0	0.0	3553	False	False
19	2020-05-09	5	TO	Barrolândia	1703107	city	3	53.26705	1	0	0	0.0	5632	False	False
19	2020-05-09	29	TO	Cariri do Tocantins	1703867	city	18	410.77134	0	0	0	0.0	4382	False	False
19	2020-05-09	10	TO	Colinas do Tocantins	1705508	city	9	25.4065	1	0	0	0.0	35424	False	False
19	2020-05-09	15	TO	Couto Magalhães	1706001	city	8	143.16392	0	0	0	0.0	5588	False	False
19	2020-05-09	3	TO	Cristalândia	1706100	city	0		-1	0	0	0.0	7289	False	False
19	2020-05-09	4	TO	Darcinópolis	1706506	city	5	82.00754	2	0	0	0.0	6097	False	False
19	2020-05-09	36	TO	Dianópolis	1707009	city	1	4.51692	0	0	0	0.0	22139	False	False
19	2020-05-09	1	TO	Dueré	1707306	city	3	64.02049	3	0	0	0.0	4686	False	False
19	2020-05-09	5	TO	Fátima	1707553	city	1	26.07562	0	0	0	0.0	3835	False	False
19	2020-05-09	3	TO	Figueirópolis	1707652	city	2	38.00114	1	0	0	0.0	5263	False	False
19	2020-05-09	5	TO	Filadélfia	1707702	city	0		0	0	0	0.0	8856	False	False
19	2020-05-09	4	TO	Formoso do Araguaia	1708205	city	3	16.26898	1	0	0	0.0	18440	False	False
19	2020-05-09	1	TO	Goiatins	1709005	city	1	7.68108	1	0	0	0.0	13019	False	False
19	2020-05-09	14	TO	Guaraí	1709302	city	11	42.43336	1	0	0	0.0	25923	False	False
19	2020-05-09	32	TO	Gurupi	1709500	city	31	35.77735	5	1	1	0.0323	86647	False	False
19	2020-05-09	10	TO	Importados/Indefinidos		city	0		0	0	0	0.0		False	False
19	2020-05-09	6	TO	Lizarda	1712405	city	1	26.73797	0	1	0	1.0	3740	False	False
19	2020-05-09	3	TO	Maurilândia do Tocantins	1712801	city	4	116.75423	2	0	0	0.0	3426	False	False
19	2020-05-09	7	TO	Miracema do Tocantins	1713205	city	1	5.48005	0	0	0	0.0	18248	False	False
19	2020-05-09	7	TO	Miranorte	1713304	city	4	29.7752	0	1	0	0.25	13434	False	False
19	2020-05-09	11	TO	Nova Olinda	1714880	city	12	101.53143	2	0	0	0.0	11819	False	False
19	2020-05-09	4	TO	Nova Rosalândia	1715002	city	1	23.47418	0	0	0	0.0	4260	False	False
19	2020-05-09	5	TO	Novo Acordo	1715101	city	1	23.03086	0	0	0	0.0	4342	False	False
19	2020-05-09	53	TO	Palmas	1721000	city	158	52.82037	6	2	0	0.0127	299127	False	False
19	2020-05-09	5	TO	Palmeiras do Tocantins	1713809	city	1	15.01953	0	0	0	0.0	6658	False	False
19	2020-05-09	29	TO	Paraíso do Tocantins	1716109	city	15	29.26715	3	2	1	0.1333	51252	False	False
19	2020-05-09	1	TO	Ponte Alta do Tocantins	1717909	city	1	12.43936	1	0	0	0.0	8039	False	False
19	2020-05-09	12	TO	Porto Nacional	1718204	city	6	11.31862	3	0	0	0.0	53010	False	False
19	2020-05-09	2	TO	Pugmil	1718451	city	3	111.60714	2	0	0	0.0	2688	False	False
19	2020-05-09	6	TO	Sampaio	1718808	city	1	21.22692	0	0	0	0.0	4711	False	False
19	2020-05-09	1	TO	São Bento do Tocantins	1720101	city	1	18.78287	1	0	0	0.0	5324	False	False
19	2020-05-09	13	TO	São Miguel do Tocantins	1720200	city	18	148.2824	0	0	0	0.0	12139	False	False
19	2020-05-09	1	TO	Silvanópolis	1720655	city	1	18.50824	1	0	0	0.0	5403	False	False
19	2020-05-09	17	TO	Sítio Novo do Tocantins	1720804	city	14	155.05593	0	1	0	0.0714	9029	False	False
19	2020-05-09	13	TO	Tabocão	1708254	city	5	193.12476	0	0	0	0.0	2589	False	False
19	2020-05-09	25	TO	Tocantinópolis	1721208	city	4	17.49016	0	0	0	0.0	22870	False	False
19	2020-05-09	12	TO	Wanderlândia	1722081	city	8	68.47556	0	0	0	0.0	11683	False	False
19	2020-05-09	1	TO	Xambioá	1722107	city	2	17.33102	2	0	0	0.0	11540	False	False
19	2020-05-08	41	AC	Acrelândia	1200013	city	17	111.43157	2	1	0	0.0588	15256	False	False
19	2020-05-08	8	AC	Assis Brasil	1200054	city	1	13.48254	0	0	0	0.0	7417	False	False
19	2020-05-08	31	AC	Bujari	1200138	city	4	38.96357	0	0	0	0.0	10266	False	False
19	2020-05-08	1	AC	Capixaba	1200179	city	1	8.52297	1	0	0	0.0	11733	False	False
19	2020-05-08	26	AC	Cruzeiro do Sul	1200203	city	47	53.18186	21	0	0	0.0	88376	False	False
19	2020-05-08	2	AC	Epitaciolândia	1200252	city	2	10.86307	0	0	0	0.0	18411	False	False
19	2020-05-08	7	AC	Feijó	1200302	city	1	2.87522	0	0	0	0.0	34780	False	False
19	2020-05-08	9	AC	Importados/Indefinidos		city	0		0	0	0	0.0		False	False
19	2020-05-08	10	AC	Mâncio Lima	1200336	city	3	15.80861	0	0	0	0.0	18977	False	False
19	2020-05-08	33	AC	Plácido de Castro	1200385	city	62	313.7493	8	3	0	0.0484	19761	False	False
19	2020-05-08	41	AC	Porto Acre	1200807	city	8	43.2339	5	0	0	0.0	18504	False	False
19	2020-05-08	53	AC	Rio Branco	1200401	city	994	244.03477	119	33	2	0.0332	407319	False	False
19	2020-05-08	1	AC	Santa Rosa do Purus	1200435	city	1	15.29052	1	0	0	0.0	6540	False	False
19	2020-05-08	20	AC	Senador Guiomard	1200450	city	15	65.14941	4	0	0	0.0	23024	False	False
19	2020-05-08	5	AC	Sena Madureira	1200500	city	2	4.36224	0	0	0	0.0	45848	False	False
19	2020-05-08	7	AC	Tarauacá	1200609	city	9	21.14314	1	1	0	0.1111	42567	False	False
19	2020-05-08	10	AC	Xapuri	1200708	city	10	51.7518	1	0	0	0.0	19323	False	False
19	2020-05-08	16	AL	Anadia	2700201	city	2	11.39926	1	1	0	0.5	17545	False	False
19	2020-05-08	21	AL	Arapiraca	2700300	city	40	17.2602	1	5	0	0.125	231747	False	False
19	2020-05-08	13	AL	Atalaia	2700409	city	7	14.83522	5	0	0	0.0	47185	False	False
19	2020-05-08	16	AL	Barra de Santo Antônio	2700508	city	1	6.27668	0	0	0	0.0	15932	False	False
19	2020-05-08	10	AL	Barra de São Miguel	2700607	city	5	60.08171	0	0	0	0.0	8322	False	False
19	2020-05-08	10	AL	Batalha	2700706	city	3	16.45459	0	1	0	0.3333	18232	False	False
19	2020-05-08	24	AL	Boca da Mata	2701001	city	6	21.99333	1	0	0	0.0	27281	False	False
19	2020-05-08	10	AL	Branquinha	2701100	city	1	9.52925	0	0	0	0.0	10494	False	False
19	2020-05-08	2	AL	Campestre	2701357	city	1	14.41753	0	0	0	0.0	6936	False	False
19	2020-05-08	8	AL	Campo Alegre	2701407	city	3	5.25735	0	1	0	0.3333	57063	False	False
19	2020-05-08	3	AL	Campo Grande	2701506	city	1	10.46244	0	0	0	0.0	9558	False	False
19	2020-05-08	1	AL	Canapi	2701605	city	1	5.6427	1	0	0	0.0	17722	False	False
19	2020-05-08	18	AL	Capela	2701704	city	2	11.72814	0	0	0	0.0	17053	False	False
19	2020-05-08	2	AL	Coité do Nóia	2702009	city	1	9.35191	0	0	0	0.0	10693	False	False
19	2020-05-08	8	AL	Colônia Leopoldina	2702108	city	1	4.60872	0	0	0	0.0	21698	False	False
19	2020-05-08	7	AL	Coqueiro Seco	2702207	city	1	17.10864	0	0	0	0.0	5845	False	False
19	2020-05-08	10	AL	Coruripe	2702306	city	22	38.64191	12	0	0	0.0	56933	False	False
19	2020-05-08	15	AL	Delmiro Gouveia	2702405	city	1	1.92249	0	1	0	1.0	52016	False	False
19	2020-05-08	1	AL	Flexeiras	2702801	city	1	7.81861	1	0	0	0.0	12790	False	False
19	2020-05-08	20	AL	Ibateguara	2703007	city	1	6.40369	0	1	0	1.0	15616	False	False
19	2020-05-08	41	AL	Importados/Indefinidos		city	11		0	2	0	0.1818		False	False
19	2020-05-08	2	AL	Inhapi	2703304	city	1	5.43922	0	0	0	0.0	18385	False	False
19	2020-05-08	7	AL	Jaramataia	2703700	city	1	17.33102	0	0	0	0.0	5770	False	False
19	2020-05-08	7	AL	Jequiá da Praia	2703759	city	1	8.63558	0	0	0	0.0	11580	False	False
19	2020-05-08	8	AL	Joaquim Gomes	2703809	city	3	12.50365	0	1	0	0.3333	23993	False	False
19	2020-05-08	10	AL	Junqueiro	2704005	city	6	24.26497	0	0	0	0.0	24727	False	False
19	2020-05-08	10	AL	Lagoa da Canoa	2704104	city	1	5.60161	0	1	0	1.0	17852	False	False
19	2020-05-08	16	AL	Limoeiro de Anadia	2704203	city	1	3.49223	0	1	0	1.0	28635	False	False
19	2020-05-08	62	AL	Maceió	2704302	city	1581	155.16003	108	71	10	0.0449	1018948	False	False
19	2020-05-08	15	AL	Maragogi	2704500	city	11	33.63503	1	1	0	0.0909	32704	False	False
19	2020-05-08	36	AL	Marechal Deodoro	2704708	city	52	100.19075	7	3	0	0.0577	51901	False	False
19	2020-05-08	18	AL	Maribondo	2704807	city	2	15.07841	0	1	0	0.5	13264	False	False
19	2020-05-08	13	AL	Matriz de Camaragibe	2705101	city	2	8.11622	0	1	0	0.5	24642	False	False
19	2020-05-08	5	AL	Messias	2705200	city	2	11.20072	0	1	0	0.5	17856	False	False
19	2020-05-08	20	AL	Murici	2705507	city	38	134.57997	5	2	0	0.0526	28236	False	False
19	2020-05-08	9	AL	Novo Lino	2705606	city	1	7.88022	0	0	0	0.0	12690	False	False
19	2020-05-08	14	AL	Olho d'Água das Flores	2705705	city	1	4.61084	0	0	0	0.0	21688	False	False
19	2020-05-08	11	AL	Palestina	2706208	city	1	19.9561	0	0	0	0.0	5011	False	False
19	2020-05-08	33	AL	Palmeira dos Índios	2706307	city	27	36.87618	5	2	0	0.0741	73218	False	False
19	2020-05-08	16	AL	Paripueira	2706448	city	7	53.1269	2	2	0	0.2857	13176	False	False
19	2020-05-08	10	AL	Paulo Jacinto	2706604	city	2	26.44104	0	1	0	0.5	7564	False	False
19	2020-05-08	11	AL	Penedo	2706703	city	4	6.28111	0	0	0	0.0	63683	False	False
19	2020-05-08	15	AL	Piaçabuçu	2706802	city	5	28.04734	0	1	0	0.2	17827	False	False
19	2020-05-08	19	AL	Pilar	2706901	city	14	39.87354	3	1	0	0.0714	35111	False	False
19	2020-05-08	14	AL	Porto Calvo	2707305	city	2	7.36241	0	0	0	0.0	27165	False	False
19	2020-05-08	45	AL	Porto Real do Colégio	2707503	city	1	4.98355	0	0	0	0.0	20066	False	False
19	2020-05-08	24	AL	Rio Largo	2707701	city	43	57.24175	2	2	0	0.0465	75120	False	False
19	2020-05-08	15	AL	Santa Luzia do Norte	2707909	city	8	109.64912	3	0	0	0.0	7296	False	False
19	2020-05-08	8	AL	Santana do Ipanema	2708006	city	9	18.88614	1	0	0	0.0	47654	False	False
19	2020-05-08	3	AL	São José da Laje	2708303	city	1	4.17938	0	0	0	0.0	23927	False	False
19	2020-05-08	1	AL	São Luís do Quitunde	2708501	city	2	5.78787	2	0	0	0.0	34555	False	False
19	2020-05-08	15	AL	São Miguel dos Campos	2708600	city	9	14.69364	0	1	0	0.1111	61251	False	False
19	2020-05-08	21	AL	São Miguel dos Milagres	2708709	city	10	125.77034	0	1	0	0.1	7951	False	False
19	2020-05-08	14	AL	São Sebastião	2708808	city	9	26.35278	2	0	0	0.0	34152	False	False
19	2020-05-08	25	AL	Satuba	2708907	city	29	209.71941	1	0	0	0.0	13828	False	False
19	2020-05-08	9	AL	Taquarana	2709103	city	3	15.01502	0	0	0	0.0	19980	False	False
19	2020-05-08	7	AL	Teotônio Vilela	2709152	city	14	31.69644	1	0	0	0.0	44169	False	False
19	2020-05-08	23	AL	União dos Palmares	2709301	city	16	24.38615	1	1	0	0.0625	65611	False	False
19	2020-05-08	21	AL	Viçosa	2709400	city	1	3.88606	0	1	0	1.0	25733	False	False
19	2020-05-08	5	AM	Alvarães	1300029	city	2	12.46805	0	0	0	0.0	16041	False	False
19	2020-05-08	15	AM	Amaturá	1300060	city	68	589.45908	3	2	1	0.0294	11536	False	False
19	2020-05-08	25	AM	Anamã	1300086	city	7	51.41766	1	0	0	0.0	13614	False	False
19	2020-05-08	41	AM	Anori	1300102	city	78	371.25178	22	1	0	0.0128	21010	False	False
19	2020-05-08	1	AM	Apuí	1300144	city	5	22.7552	5	0	0	0.0	21973	False	False
19	2020-05-08	9	AM	Atalaia do Norte	1300201	city	1	5.01983	0	0	0	0.0	19921	False	False
19	2020-05-08	19	AM	Autazes	1300300	city	142	358.90307	16	16	0	0.1127	39565	False	False
19	2020-05-08	17	AM	Barcelos	1300409	city	23	83.63028	9	3	1	0.1304	27502	False	False
19	2020-05-08	7	AM	Barreirinha	1300508	city	24	74.90403	1	1	0	0.0417	32041	False	False
19	2020-05-08	17	AM	Benjamin Constant	1300607	city	64	148.89261	9	7	2	0.1094	42984	False	False
19	2020-05-08	18	AM	Beruri	1300631	city	26	132.12053	5	3	0	0.1154	19679	False	False
19	2020-05-08	6	AM	Boa Vista do Ramos	1300680	city	11	57.27079	0	0	0	0.0	19207	False	False
19	2020-05-08	44	AM	Boca do Acre	1300706	city	83	241.92608	10	0	0	0.0	34308	False	False
19	2020-05-08	12	AM	Borba	1300805	city	18	43.73072	5	1	0	0.0556	41161	False	False
19	2020-05-08	15	AM	Caapiranga	1300839	city	8	61.1574	0	0	0	0.0	13081	False	False
19	2020-05-08	20	AM	Canutama	1300904	city	19	121.56888	4	0	0	0.0	15629	False	False
19	2020-05-08	23	AM	Carauari	1301001	city	121	427.65251	3	1	0	0.0083	28294	False	False
19	2020-05-08	28	AM	Careiro	1301100	city	158	417.22781	3	5	0	0.0316	37869	False	False
19	2020-05-08	39	AM	Careiro da Várzea	1301159	city	24	79.40447	2	0	0	0.0	30225	False	False
19	2020-05-08	22	AM	Coari	1301209	city	202	237.37617	20	27	1	0.1337	85097	False	False
19	2020-05-08	15	AM	Codajás	1301308	city	7	24.4439	0	1	1	0.1429	28637	False	False
19	2020-05-08	8	AM	Eirunepé	1301407	city	12	34.02036	4	0	0	0.0	35273	False	False
19	2020-05-08	15	AM	Fonte Boa	1301605	city	28	159.0096	1	0	0	0.0	17609	False	False
19	2020-05-08	13	AM	Humaitá	1301704	city	6	10.89325	1	0	0	0.0	55080	False	False
19	2020-05-08	34	AM	Iranduba	1301852	city	210	434.81862	10	14	1	0.0667	48296	False	False
19	2020-05-08	41	AM	Itacoatiara	1301902	city	195	192.42725	18	21	4	0.1077	101337	False	False
19	2020-05-08	13	AM	Itapiranga	1302009	city	18	196.76432	0	1	0	0.0556	9148	False	False
19	2020-05-08	20	AM	Juruá	1302207	city	1	6.79717	0	0	0	0.0	14712	False	False
19	2020-05-08	33	AM	Jutaí	1302306	city	11	76.83174	0	0	0	0.0	14317	False	False
19	2020-05-08	25	AM	Lábrea	1302405	city	22	47.75446	0	0	0	0.0	46069	False	False
19	2020-05-08	43	AM	Manacapuru	1302504	city	818	840.03409	118	46	4	0.0562	97377	False	False
19	2020-05-08	16	AM	Manaquiri	1302553	city	32	99.67295	9	2	0	0.0625	32105	False	False
19	2020-05-08	57	AM	Manaus	1302603	city	6034	276.43862	137	604	41	0.1001	2182763	False	False
19	2020-05-08	31	AM	Manicoré	1302702	city	10	17.9369	1	2	0	0.2	55751	False	False
19	2020-05-08	17	AM	Maraã	1302801	city	32	175.59263	5	0	0	0.0	18224	False	False
19	2020-05-08	29	AM	Maués	1302900	city	168	262.89023	6	17	1	0.1012	63905	False	False
19	2020-05-08	16	AM	Nhamundá	1303007	city	4	18.89199	0	1	0	0.25	21173	False	False
19	2020-05-08	17	AM	Nova Olinda do Norte	1303106	city	31	82.93649	0	1	0	0.0323	37378	False	False
19	2020-05-08	40	AM	Novo Airão	1303205	city	26	133.64861	3	3	0	0.1154	19454	False	False
19	2020-05-08	15	AM	Novo Aripuanã	1303304	city	23	89.6896	8	2	0	0.087	25644	False	False
19	2020-05-08	48	AM	Parintins	1303403	city	354	309.78446	30	25	2	0.0706	114273	False	False
19	2020-05-08	31	AM	Presidente Figueiredo	1303536	city	141	388.65459	5	7	1	0.0496	36279	False	False
19	2020-05-08	17	AM	Rio Preto da Eva	1303569	city	197	590.75779	9	2	0	0.0102	33347	False	False
19	2020-05-08	21	AM	Santa Isabel do Rio Negro	1303601	city	7	27.82636	0	0	0	0.0	25156	False	False
19	2020-05-08	44	AM	Santo Antônio do Içá	1303700	city	245	1134.15424	19	5	0	0.0204	21602	False	False
19	2020-05-08	33	AM	São Gabriel da Cachoeira	1303809	city	54	118.51462	13	4	1	0.0741	45564	False	False
19	2020-05-08	32	AM	São Paulo de Olivença	1303908	city	127	323.16344	3	3	0	0.0236	39299	False	False
19	2020-05-08	14	AM	São Sebastião do Uatumã	1303957	city	8	57.06134	1	0	0	0.0	14020	False	False
19	2020-05-08	15	AM	Silves	1304005	city	39	425.25352	5	1	0	0.0256	9171	False	False
19	2020-05-08	31	AM	Tabatinga	1304062	city	299	454.10364	7	22	4	0.0736	65844	False	False
19	2020-05-08	15	AM	Tapauá	1304104	city	60	349.73187	19	1	0	0.0167	17156	False	False
19	2020-05-08	29	AM	Tefé	1304203	city	278	464.50233	67	15	3	0.054	59849	False	False
19	2020-05-08	37	AM	Tonantins	1304237	city	76	405.22527	3	5	0	0.0658	18755	False	False
19	2020-05-08	14	AM	Urucará	1304302	city	53	326.03346	5	2	0	0.0377	16256	False	False
19	2020-05-08	13	AM	Urucurituba	1304401	city	17	73.70475	3	0	0	0.0	23065	False	False
19	2020-05-08	13	AP	Amapá	1600105	city	2	21.95631	0	0	0	0.0	9109	False	False
19	2020-05-08	8	AP	Calçoene	1600204	city	4	35.98093	0	0	0	0.0	11117	False	False
19	2020-05-08	4	AP	Cutias	1600212	city	11	183.85425	1	0	0	0.0	5983	False	False
19	2020-05-08	7	AP	Ferreira Gomes	1600238	city	3	38.56041	0	1	0	0.3333	7780	False	False
19	2020-05-08	9	AP	Importados/Indefinidos		city	0		0	0	0	0.0		False	False
19	2020-05-08	15	AP	Itaubal	1600253	city	6	109.03144	1	0	0	0.0	5503	False	False
19	2020-05-08	24	AP	Laranjal do Jari	1600279	city	156	309.46241	51	8	0	0.0513	50410	False	False
19	2020-05-08	50	AP	Macapá	1600303	city	1616	321.06364	57	42	4	0.026	503327	False	False
19	2020-05-08	25	AP	Mazagão	1600402	city	31	143.30621	0	1	0	0.0323	21632	False	False
19	2020-05-08	35	AP	Oiapoque	1600501	city	53	194.35277	2	1	0	0.0189	27270	False	False
19	2020-05-08	16	AP	Pedra Branca do Amapari	1600154	city	21	127.2573	6	1	1	0.0476	16502	False	False
19	2020-05-08	25	AP	Porto Grande	1600535	city	27	122.88926	0	1	0	0.037	21971	False	False
19	2020-05-08	4	AP	Pracuúba	1600550	city	1	19.53125	0	0	0	0.0	5120	False	False
19	2020-05-08	34	AP	Santana	1600600	city	348	286.74071	1	9	0	0.0259	121364	False	False
19	2020-05-08	17	AP	Serra do Navio	1600055	city	16	296.461	0	0	0	0.0	5397	False	False
19	2020-05-08	13	AP	Tartarugalzinho	1600709	city	10	57.75339	0	1	0	0.1	17315	False	False
19	2020-05-08	25	AP	Vitória do Jari	1600808	city	17	106.71019	4	1	0	0.0588	15931	False	False
19	2020-05-08	26	BA	Abaíra	2900108	city	4	45.77183	0	0	0	0.0	8739	False	False
19	2020-05-08	17	BA	Acajutiba	2900306	city	1	6.59674	0	0	0	0.0	15159	False	False
19	2020-05-08	35	BA	Adustina	2900355	city	1	5.86854	0	1	0	1.0	17040	False	False
19	2020-05-08	18	BA	Água Fria	2900405	city	1	5.89275	0	1	0	1.0	16970	False	False
19	2020-05-08	23	BA	Aiquara	2900603	city	2	44.98426	0	0	0	0.0	4446	False	False
19	2020-05-08	44	BA	Alagoinhas	2900702	city	9	5.93683	0	0	0	0.0	151596	False	False
19	2020-05-08	16	BA	Almadina	2900900	city	1	18.30161	0	0	0	0.0	5464	False	False
19	2020-05-08	23	BA	Amélia Rodrigues	2901106	city	4	15.93499	0	0	0	0.0	25102	False	False
19	2020-05-08	11	BA	Aracatu	2902005	city	2	15.22649	0	0	0	0.0	13135	False	False
19	2020-05-08	31	BA	Araci	2902104	city	1	1.83895	0	1	0	1.0	54379	False	False
19	2020-05-08	10	BA	Arataca	2902252	city	2	18.15047	0	0	0	0.0	11019	False	False
19	2020-05-08	31	BA	Aurelino Leal	2902401	city	1	8.67227	0	0	0	0.0	11531	False	False
19	2020-05-08	39	BA	Barra	2902708	city	2	3.73288	0	0	0	0.0	53578	False	False
19	2020-05-08	33	BA	Barra do Choça	2902906	city	3	9.49277	0	0	0	0.0	31603	False	False
19	2020-05-08	38	BA	Barra do Rocha	2903102	city	3	52.50263	0	0	0	0.0	5714	False	False
19	2020-05-08	48	BA	Barreiras	2903201	city	2	1.28668	1	0	0	0.0	155439	False	False
19	2020-05-08	20	BA	Barro Preto	2903300	city	3	53.65766	0	0	0	0.0	5591	False	False
19	2020-05-08	37	BA	Belmonte	2903409	city	2	8.57339	0	1	0	0.5	23328	False	False
19	2020-05-08	2	BA	Boa Vista do Tupim	2903805	city	1	5.38329	0	0	0	0.0	18576	False	False
19	2020-05-08	25	BA	Bom Jesus da Lapa	2903904	city	0		0	0	0	0.0	69148	False	False
19	2020-05-08	47	BA	Brumado	2904605	city	8	11.90565	0	0	0	0.0	67195	False	False
19	2020-05-08	23	BA	Buerarema	2904704	city	13	70.84855	0	3	0	0.2308	18349	False	False
19	2020-05-08	35	BA	Cachoeira	2904902	city	1	2.98775	0	0	0	0.0	33470	False	False
19	2020-05-08	13	BA	Caetanos	2905156	city	2	13.75327	0	0	0	0.0	14542	False	False
19	2020-05-08	14	BA	Caldeirão Grande	2905503	city	2	15.00713	0	0	0	0.0	13327	False	False
19	2020-05-08	29	BA	Camacan	2905602	city	7	21.88321	0	0	0	0.0	31988	False	False
19	2020-05-08	50	BA	Camaçari	2905701	city	67	22.39814	1	2	0	0.0299	299132	False	False
19	2020-05-08	13	BA	Camamu	2905800	city	2	5.66316	0	0	0	0.0	35316	False	False
19	2020-05-08	16	BA	Campo Alegre de Lourdes	2905909	city	4	13.88985	0	0	0	0.0	28798	False	False
19	2020-05-08	33	BA	Campo Formoso	2906006	city	1	1.40438	0	0	0	0.0	71206	False	False
19	2020-05-08	45	BA	Canarana	2906204	city	2	7.64059	0	0	0	0.0	26176	False	False
19	2020-05-08	26	BA	Canavieiras	2906303	city	17	54.66414	0	0	0	0.0	31099	False	False
19	2020-05-08	39	BA	Candeias	2906501	city	25	28.71055	3	0	0	0.0	87076	False	False
19	2020-05-08	29	BA	Cansanção	2906808	city	1	2.87076	0	0	0	0.0	34834	False	False
19	2020-05-08	28	BA	Capim Grosso	2906873	city	3	9.7841	1	3	1	1.0	30662	False	False
19	2020-05-08	21	BA	Castro Alves	2907301	city	9	34.26744	0	0	0	0.0	26264	False	False
19	2020-05-08	39	BA	Catu	2907509	city	5	9.1401	0	1	0	0.2	54704	False	False
19	2020-05-08	39	BA	Coaraci	2908002	city	19	111.81075	0	1	0	0.0526	16993	False	False
19	2020-05-08	31	BA	Conceição do Coité	2908408	city	5	7.50616	0	0	0	0.0	66612	False	False
19	2020-05-08	48	BA	Conceição do Jacuípe	2908507	city	2	6.03264	0	0	0	0.0	33153	False	False
19	2020-05-08	46	BA	Conde	2908606	city	1	3.87042	0	0	0	0.0	25837	False	False
19	2020-05-08	21	BA	Coração de Maria	2908903	city	2	8.8476	1	0	0	0.0	22605	False	False
19	2020-05-08	18	BA	Cravolândia	2909505	city	2	37.39017	0	0	0	0.0	5349	False	False
19	2020-05-08	15	BA	Cruz das Almas	2909802	city	4	6.32521	0	0	0	0.0	63239	False	False
19	2020-05-08	23	BA	Curaçá	2909901	city	12	34.58213	0	0	0	0.0	34700	False	False
19	2020-05-08	11	BA	Dário Meira	2910008	city	2	18.67414	0	0	0	0.0	10710	False	False
19	2020-05-08	40	BA	Dias d'Ávila	2910057	city	10	12.33213	1	0	0	0.0	81089	False	False
19	2020-05-08	31	BA	Euclides da Cunha	2910701	city	1	1.65057	0	0	0	0.0	60585	False	False
19	2020-05-08	24	BA	Eunápolis	2910727	city	30	26.45969	1	0	0	0.0	113380	False	False
19	2020-05-08	64	BA	Feira de Santana	2910800	city	107	17.402	3	1	0	0.0093	614872	False	False
19	2020-05-08	25	BA	Floresta Azul	2911006	city	2	18.81645	0	0	0	0.0	10629	False	False
19	2020-05-08	35	BA	Gandu	2911204	city	3	9.2584	0	1	0	0.3333	32403	False	False
19	2020-05-08	31	BA	Gongogi	2911501	city	5	70.1459	0	2	0	0.4	7128	False	False
19	2020-05-08	7	BA	Governador Mangabeira	2911600	city	1	4.82579	0	0	0	0.0	20722	False	False
19	2020-05-08	21	BA	Guanambi	2911709	city	0		0	0	0	0.0	84481	False	False
19	2020-05-08	9	BA	Guaratinga	2911808	city	1	4.79777	0	0	0	0.0	20843	False	False
19	2020-05-08	17	BA	Ibicaraí	2912103	city	3	13.8319	0	0	0	0.0	21689	False	False
19	2020-05-08	7	BA	Ibirapitanga	2912707	city	1	4.27807	0	0	0	0.0	23375	False	False
19	2020-05-08	34	BA	Ibirataia	2912905	city	7	45.71578	0	1	0	0.1429	15312	False	False
19	2020-05-08	33	BA	Ibotirama	2913200	city	1	3.71374	0	0	0	0.0	26927	False	False
19	2020-05-08	45	BA	Ilhéus	2913606	city	278	171.25925	2	11	-1	0.0396	162327	False	False
19	2020-05-08	46	BA	Importados/Indefinidos		city	24		1	2	0	0.0833		False	False
19	2020-05-08	43	BA	Ipiaú	2913903	city	102	222.35302	1	2	0	0.0196	45873	False	False
19	2020-05-08	19	BA	Ipirá	2914000	city	4	6.71197	0	0	0	0.0	59595	False	False
19	2020-05-08	24	BA	Irecê	2914604	city	1	1.37048	0	0	0	0.0	72967	False	False
19	2020-05-08	19	BA	Itabela	2914653	city	1	3.26968	0	0	0	0.0	30584	False	False
19	2020-05-08	19	BA	Itaberaba	2914703	city	2	3.1013	0	0	0	0.0	64489	False	False
19	2020-05-08	51	BA	Itabuna	2914802	city	285	133.66288	2	6	0	0.0211	213223	False	False
19	2020-05-08	14	BA	Itacaré	2914901	city	4	14.13627	0	0	0	0.0	28296	False	False
19	2020-05-08	31	BA	Itagi	2915106	city	2	16.19302	0	0	0	0.0	12351	False	False
19	2020-05-08	42	BA	Itagibá	2915205	city	10	68.59181	0	1	0	0.1	14579	False	False
19	2020-05-08	39	BA	Itajuípe	2915502	city	12	58.5623	0	0	0	0.0	20491	False	False
19	2020-05-08	41	BA	Itamaraju	2915601	city	1	1.55072	0	0	0	0.0	64486	False	False
19	2020-05-08	19	BA	Itamari	2915700	city	0		0	0	0	0.0	8035	False	False
19	2020-05-08	13	BA	Itaparica	2916104	city	3	13.49649	0	0	0	0.0	22228	False	False
19	2020-05-08	26	BA	Itapé	2916203	city	2	22.82844	0	1	0	0.5	8761	False	False
19	2020-05-08	30	BA	Itapebi	2916302	city	5	48.73769	0	0	0	0.0	10259	False	False
19	2020-05-08	35	BA	Itapetinga	2916401	city	9	11.81924	0	2	0	0.2222	76147	False	False
19	2020-05-08	34	BA	Itarantim	2916807	city	1	5.06406	0	0	0	0.0	19747	False	False
19	2020-05-08	31	BA	Itatim	2916856	city	4	27.61096	0	0	0	0.0	14487	False	False
19	2020-05-08	41	BA	Itororó	2917102	city	4	19.62516	0	0	0	0.0	20382	False	False
19	2020-05-08	30	BA	Ituberá	2917300	city	2	6.99252	0	0	0	0.0	28602	False	False
19	2020-05-08	3	BA	Jacobina	2917508	city	3	3.72587	0	0	0	0.0	80518	False	False
19	2020-05-08	29	BA	Jaguaquara	2917607	city	5	9.18729	0	0	0	0.0	54423	False	False
19	2020-05-08	11	BA	Jaguarari	2917706	city	2	5.9577	0	0	0	0.0	33570	False	False
19	2020-05-08	47	BA	Jequié	2918001	city	49	31.4171	1	1	0	0.0204	155966	False	False
19	2020-05-08	3	BA	Jitaúna	2918308	city	1	8.95576	0	0	0	0.0	11166	False	False
19	2020-05-08	47	BA	Juazeiro	2918407	city	9	4.15307	0	1	0	0.1111	216707	False	False
19	2020-05-08	8	BA	Jussari	2918555	city	1	17.14384	0	0	0	0.0	5833	False	False
19	2020-05-08	6	BA	Jussiape	2918605	city	1	16.16554	0	0	0	0.0	6186	False	False
19	2020-05-08	14	BA	Laje	2918803	city	1	4.19463	0	0	0	0.0	23840	False	False
19	2020-05-08	13	BA	Lajedo do Tabocal	2919058	city	5	58.39757	2	0	0	0.0	8562	False	False
19	2020-05-08	51	BA	Lauro de Freitas	2919207	city	98	49.3852	6	4	0	0.0408	198440	False	False
19	2020-05-08	16	BA	Licínio de Almeida	2919405	city	1	8.07233	0	0	0	0.0	12388	False	False
19	2020-05-08	14	BA	Livramento de Nossa Senhora	2919504	city	2	4.37331	0	0	0	0.0	45732	False	False
19	2020-05-08	28	BA	Luís Eduardo Magalhães	2919553	city	2	2.28522	0	0	0	0.0	87519	False	False
19	2020-05-08	4	BA	Madre de Deus	2919926	city	1	4.74091	0	0	0	0.0	21093	False	False
19	2020-05-08	10	BA	Maracás	2920502	city	2	9.59969	0	0	0	0.0	20834	False	False
19	2020-05-08	15	BA	Maragogipe	2920601	city	6	13.42973	0	0	0	0.0	44677	False	False
19	2020-05-08	10	BA	Maraú	2920700	city	2	9.7229	0	1	0	0.5	20570	False	False
19	2020-05-08	11	BA	Mata de São João	2921005	city	4	8.58682	0	0	0	0.0	46583	False	False
19	2020-05-08	39	BA	Medeiros Neto	2921104	city	1	4.40762	0	0	0	0.0	22688	False	False
19	2020-05-08	21	BA	Mirante	2921450	city	1	11.57273	0	0	0	0.0	8641	False	False
19	2020-05-08	19	BA	Morpará	2921609	city	5	58.69233	0	0	0	0.0	8519	False	False
19	2020-05-08	19	BA	Mucugê	2921906	city	4	44.14037	0	0	0	0.0	9062	False	False
19	2020-05-08	6	BA	Nazaré	2922508	city	1	3.5057	0	0	0	0.0	28525	False	False
19	2020-05-08	14	BA	Nilo Peçanha	2922607	city	2	14.28878	0	1	0	0.5	13997	False	False
19	2020-05-08	7	BA	Nordestina	2922656	city	2	15.23229	0	0	0	0.0	13130	False	False
19	2020-05-08	40	BA	Nova Soure	2922904	city	2	7.42198	0	0	0	0.0	26947	False	False
19	2020-05-08	2	BA	Nova Viçosa	2923001	city	1	2.30542	0	0	0	0.0	43376	False	False
19	2020-05-08	14	BA	Oliveira dos Brejinhos	2923209	city	5	22.90951	1	0	0	0.0	21825	False	False
19	2020-05-08	34	BA	Ouriçangas	2923308	city	0		0	0	0	0.0	8564	False	False
19	2020-05-08	34	BA	Palmeiras	2923506	city	1	11.0877	0	0	0	0.0	9019	False	False
19	2020-05-08	24	BA	Paramirim	2923605	city	2	9.25626	0	0	0	0.0	21607	False	False
19	2020-05-08	7	BA	Pau Brasil	2923902	city	3	30.51572	0	0	0	0.0	9831	False	False
19	2020-05-08	18	BA	Paulo Afonso	2924009	city	8	6.79221	0	0	0	0.0	117782	False	False
19	2020-05-08	6	BA	Pilão Arcado	2924405	city	1	2.85323	0	0	0	0.0	35048	False	False
19	2020-05-08	34	BA	Piripá	2924702	city	1	9.33968	0	0	0	0.0	10707	False	False
19	2020-05-08	41	BA	Pojuca	2925204	city	3	7.59129	0	0	0	0.0	39519	False	False
19	2020-05-08	54	BA	Porto Seguro	2925303	city	28	18.83163	0	0	0	0.0	148686	False	False
19	2020-05-08	53	BA	Prado	2925501	city	4	14.19749	0	0	0	0.0	28174	False	False
19	2020-05-08	7	BA	Rafael Jambeiro	2925956	city	3	13.26201	0	0	0	0.0	22621	False	False
19	2020-05-08	5	BA	Remanso	2926004	city	1	2.43855	0	0	0	0.0	41008	False	False
19	2020-05-08	6	BA	Retirolândia	2926103	city	3	20.83912	0	0	0	0.0	14396	False	False
19	2020-05-08	20	BA	Ribeira do Pombal	2926608	city	4	7.43398	0	1	0	0.25	53807	False	False
19	2020-05-08	29	BA	Rio do Pires	2926905	city	2	17.16002	0	0	0	0.0	11655	False	False
19	2020-05-08	17	BA	Rio Real	2927002	city	2	4.91014	0	0	0	0.0	40732	False	False
19	2020-05-08	57	BA	Salvador	2927408	city	3136	109.17901	252	118	17	0.0376	2872347	False	False
19	2020-05-08	11	BA	Santa Bárbara	2927507	city	3	14.42932	0	0	0	0.0	20791	False	False
19	2020-05-08	37	BA	Santa Cruz Cabrália	2927705	city	15	53.99957	0	0	0	0.0	27778	False	False
19	2020-05-08	12	BA	Santaluz	2928000	city	1	2.67752	0	0	0	0.0	37348	False	False
19	2020-05-08	30	BA	Santa Luzia	2928059	city	2	15.8768	0	0	0	0.0	12597	False	False
19	2020-05-08	34	BA	Santa Maria da Vitória	2928109	city	1	2.50973	0	0	0	0.0	39845	False	False
19	2020-05-08	1	BA	Santanópolis	2928307	city	1	11.18193	1	0	0	0.0	8943	False	False
19	2020-05-08	25	BA	Santa Teresinha	2928505	city	3	28.83229	0	0	0	0.0	10405	False	False
19	2020-05-08	10	BA	Santo Amaro	2928604	city	3	4.99426	0	0	0	0.0	60069	False	False
19	2020-05-08	7	BA	Santo Antônio de Jesus	2928703	city	1	0.98511	0	0	0	0.0	101512	False	False
19	2020-05-08	45	BA	São Domingos	2928950	city	1	11.03996	0	0	0	0.0	9058	False	False
19	2020-05-08	11	BA	São Felipe	2929107	city	2	9.49037	0	0	0	0.0	21074	False	False
19	2020-05-08	33	BA	São Francisco do Conde	2929206	city	6	15.07462	0	1	0	0.1667	39802	False	False
19	2020-05-08	7	BA	São Gonçalo dos Campos	2929305	city	1	2.66312	0	0	0	0.0	37550	False	False
19	2020-05-08	16	BA	São José da Vitória	2929354	city	2	35.35443	0	0	0	0.0	5657	False	False
19	2020-05-08	4	BA	São Sebastião do Passé	2929503	city	5	11.28668	0	0	0	0.0	44300	False	False
19	2020-05-08	15	BA	Sátiro Dias	2929701	city	2	11.57876	0	0	0	0.0	17273	False	False
19	2020-05-08	7	BA	Saubara	2929750	city	1	8.30358	0	0	0	0.0	12043	False	False
19	2020-05-08	11	BA	Seabra	2929909	city	1	2.26804	0	0	0	0.0	44091	False	False
19	2020-05-08	27	BA	Serra do Ramalho	2930154	city	2	6.35486	0	0	0	0.0	31472	False	False
19	2020-05-08	17	BA	Serra Preta	2930402	city	1	6.72133	0	0	0	0.0	14878	False	False
19	2020-05-08	31	BA	Serrinha	2930501	city	5	6.18345	0	0	0	0.0	80861	False	False
19	2020-05-08	2	BA	Serrolândia	2930600	city	0		-1	0	0	0.0	13397	False	False
19	2020-05-08	35	BA	Simões Filho	2930709	city	17	12.65097	2	0	0	0.0	134377	False	False
19	2020-05-08	24	BA	Taperoá	2931202	city	8	37.96147	0	0	0	0.0	21074	False	False
19	2020-05-08	46	BA	Teixeira de Freitas	2931350	city	13	8.10034	0	0	0	0.0	160487	False	False
19	2020-05-08	3	BA	Tucano	2931905	city	1	1.97289	0	0	0	0.0	50687	False	False
19	2020-05-08	13	BA	Ubaitaba	2932200	city	2	10.49538	0	1	0	0.5	19056	False	False
19	2020-05-08	30	BA	Ubatã	2932309	city	7	25.89236	0	0	0	0.0	27035	False	False
19	2020-05-08	25	BA	Una	2932507	city	5	26.31302	0	0	0	0.0	19002	False	False
19	2020-05-08	35	BA	Uruçuca	2932705	city	34	165.70008	0	4	0	0.1176	20519	False	False
19	2020-05-08	36	BA	Utinga	2932804	city	1	5.21431	0	1	0	1.0	19178	False	False
19	2020-05-08	22	BA	Valença	2932903	city	8	8.28483	0	0	0	0.0	96562	False	False
19	2020-05-08	24	BA	Valente	2933000	city	4	14.0484	1	0	0	0.0	28473	False	False
19	2020-05-08	8	BA	Várzea Nova	2933158	city	1	7.87588	0	0	0	0.0	12697	False	False
19	2020-05-08	28	BA	Vera Cruz	2933208	city	5	11.56792	0	1	1	0.2	43223	False	False
19	2020-05-08	38	BA	Vitória da Conquista	2933307	city	42	12.40841	8	4	0	0.0952	338480	False	False
19	2020-05-08	12	CE	Abaiara	2300101	city	0		0	0	0	0.0	11737	False	False
19	2020-05-08	21	CE	Acarape	2300150	city	9	60.28535	0	1	0	0.1111	14929	False	False
19	2020-05-08	22	CE	Acaraú	2300200	city	117	186.77863	4	1	0	0.0085	62641	False	False
19	2020-05-08	26	CE	Acopiara	2300309	city	8	14.74111	0	1	0	0.125	54270	False	False
19	2020-05-08	5	CE	Aiuaba	2300408	city	1	5.74746	0	0	0	0.0	17399	False	False
19	2020-05-08	20	CE	Alcântaras	2300507	city	14	119.51511	1	1	0	0.0714	11714	False	False
19	2020-05-08	16	CE	Alto Santo	2300705	city	7	40.82585	0	1	0	0.1429	17146	False	False
19	2020-05-08	33	CE	Amontada	2300754	city	7	16.10973	1	2	1	0.2857	43452	False	False
19	2020-05-08	9	CE	Antonina do Norte	2300804	city	1	13.59989	0	0	0	0.0	7353	False	False
19	2020-05-08	17	CE	Apuiarés	2300903	city	10	68.49315	0	0	0	0.0	14600	False	False
19	2020-05-08	54	CE	Aquiraz	2301000	city	107	133.29845	7	2	0	0.0187	80271	False	False
19	2020-05-08	34	CE	Aracati	2301109	city	37	49.63312	1	2	0	0.0541	74547	False	False
19	2020-05-08	24	CE	Aracoiaba	2301208	city	20	75.56009	1	0	0	0.0	26469	False	False
19	2020-05-08	17	CE	Ararendá	2301257	city	2	18.28989	1	1	0	0.5	10935	False	False
19	2020-05-08	20	CE	Araripe	2301307	city	1	4.62963	0	0	0	0.0	21600	False	False
19	2020-05-08	5	CE	Aratuba	2301406	city	2	16.88191	0	0	0	0.0	11847	False	False
19	2020-05-08	18	CE	Arneiroz	2301505	city	15	191.32653	0	0	0	0.0	7840	False	False
19	2020-05-08	5	CE	Assaré	2301604	city	1	4.2704	0	0	0	0.0	23417	False	False
19	2020-05-08	6	CE	Aurora	2301703	city	1	4.05614	0	1	0	1.0	24654	False	False
19	2020-05-08	20	CE	Banabuiú	2301851	city	22	120.89905	0	0	0	0.0	18197	False	False
19	2020-05-08	18	CE	Barbalha	2301901	city	8	13.16201	0	0	0	0.0	60781	False	False
19	2020-05-08	25	CE	Barreira	2301950	city	4	17.83724	0	1	0	0.25	22425	False	False
19	2020-05-08	2	CE	Barro	2302008	city	2	8.81834	0	0	0	0.0	22680	False	False
19	2020-05-08	28	CE	Barroquinha	2302057	city	7	46.61384	0	0	0	0.0	15017	False	False
19	2020-05-08	24	CE	Baturité	2302107	city	23	64.33566	0	2	0	0.087	35750	False	False
19	2020-05-08	40	CE	Beberibe	2302206	city	28	52.26513	0	3	1	0.1071	53573	False	False
19	2020-05-08	22	CE	Bela Cruz	2302305	city	42	128.86993	2	1	0	0.0238	32591	False	False
19	2020-05-08	15	CE	Boa Viagem	2302404	city	16	29.37397	1	2	1	0.125	54470	False	False
19	2020-05-08	15	CE	Brejo Santo	2302503	city	9	18.19027	2	0	0	0.0	49477	False	False
19	2020-05-08	24	CE	Camocim	2302602	city	11	17.27902	1	0	0	0.0	63661	False	False
19	2020-05-08	15	CE	Campos Sales	2302701	city	5	18.23088	0	0	0	0.0	27426	False	False
19	2020-05-08	36	CE	Canindé	2302800	city	98	127.27769	13	0	0	0.0	76997	False	False
19	2020-05-08	25	CE	Capistrano	2302909	city	10	56.37614	1	2	0	0.2	17738	False	False
19	2020-05-08	24	CE	Caridade	2303006	city	9	39.91662	0	2	0	0.2222	22547	False	False
19	2020-05-08	15	CE	Cariré	2303105	city	12	65.0477	0	0	0	0.0	18448	False	False
19	2020-05-08	13	CE	Caririaçu	2303204	city	3	11.12553	1	0	0	0.0	26965	False	False
19	2020-05-08	34	CE	Cariús	2303303	city	2	10.69576	0	1	0	0.5	18699	False	False
19	2020-05-08	16	CE	Carnaubal	2303402	city	7	39.75917	0	0	0	0.0	17606	False	False
19	2020-05-08	32	CE	Cascavel	2303501	city	70	97.57049	15	5	0	0.0714	71743	False	False
19	2020-05-08	33	CE	Catarina	2303600	city	2	9.66277	0	0	0	0.0	20698	False	False
19	2020-05-08	2	CE	Catunda	2303659	city	1	9.66931	0	0	0	0.0	10342	False	False
19	2020-05-08	42	CE	Caucaia	2303709	city	622	172.10847	24	29	7	0.0466	361400	False	False
19	2020-05-08	5	CE	Cedro	2303808	city	2	7.82564	1	0	0	0.0	25557	False	False
19	2020-05-08	5	CE	Chaval	2303907	city	1	7.65169	0	0	0	0.0	13069	False	False
19	2020-05-08	14	CE	Choró	2303931	city	9	66.56312	0	0	0	0.0	13521	False	False
19	2020-05-08	22	CE	Chorozinho	2303956	city	23	113.50178	5	1	0	0.0435	20264	False	False
19	2020-05-08	21	CE	Coreaú	2304004	city	76	328.49239	45	0	0	0.0	23136	False	False
19	2020-05-08	33	CE	Crateús	2304103	city	30	39.96057	0	2	0	0.0667	75074	False	False
19	2020-05-08	29	CE	Crato	2304202	city	16	12.10993	1	0	0	0.0	132123	False	False
19	2020-05-08	33	CE	Croatá	2304236	city	1	5.53618	0	0	0	0.0	18063	False	False
19	2020-05-08	10	CE	Cruz	2304251	city	13	52.36235	0	0	0	0.0	24827	False	False
19	2020-05-08	14	CE	Deputado Irapuan Pinheiro	2304269	city	4	41.55844	0	0	0	0.0	9625	False	False
19	2020-05-08	16	CE	Ererê	2304277	city	5	69.46374	0	0	0	0.0	7198	False	False
19	2020-05-08	38	CE	Eusébio	2304285	city	222	414.04006	34	7	0	0.0315	53618	False	False
19	2020-05-08	36	CE	Farias Brito	2304301	city	2	10.28278	0	1	0	0.5	19450	False	False
19	2020-05-08	28	CE	Forquilha	2304350	city	2	8.25832	0	0	0	0.0	24218	False	False
19	2020-05-08	54	CE	Fortaleza	2304400	city	10476	392.45627	807	761	67	0.0726	2669342	False	False
19	2020-05-08	50	CE	Fortim	2304459	city	5	30.33981	0	0	0	0.0	16480	False	False
19	2020-05-08	12	CE	Frecheirinha	2304509	city	8	56.85048	1	0	0	0.0	14072	False	False
19	2020-05-08	10	CE	General Sampaio	2304608	city	4	52.50722	1	1	1	0.25	7618	False	False
19	2020-05-08	26	CE	Graça	2304657	city	9	62.50434	0	0	0	0.0	14399	False	False
19	2020-05-08	24	CE	Granja	2304707	city	11	20.09206	0	0	0	0.0	54748	False	False
19	2020-05-08	21	CE	Groaíras	2304905	city	17	153.59595	0	0	0	0.0	11068	False	False
19	2020-05-08	22	CE	Guaiúba	2304954	city	27	103.59116	0	0	0	0.0	26064	False	False
19	2020-05-08	33	CE	Guaraciaba do Norte	2305001	city	6	14.76305	0	0	0	0.0	40642	False	False
19	2020-05-08	9	CE	Guaramiranga	2305100	city	6	115.54015	0	0	0	0.0	5193	False	False
19	2020-05-08	20	CE	Hidrolândia	2305209	city	6	30.03304	0	0	0	0.0	19978	False	False
19	2020-05-08	35	CE	Horizonte	2305233	city	98	145.53663	6	3	0	0.0306	67337	False	False
19	2020-05-08	22	CE	Ibaretama	2305266	city	3	22.46686	0	1	0	0.3333	13353	False	False
19	2020-05-08	9	CE	Ibiapina	2305308	city	2	8.00096	0	0	0	0.0	24997	False	False
19	2020-05-08	20	CE	Ibicuitinga	2305332	city	26	207.58483	1	1	0	0.0385	12525	False	False
19	2020-05-08	31	CE	Icapuí	2305357	city	16	80.26487	0	0	0	0.0	19934	False	False
19	2020-05-08	37	CE	Icó	2305407	city	9	13.23179	0	0	0	0.0	68018	False	False
19	2020-05-08	34	CE	Iguatu	2305506	city	50	48.78144	5	7	1	0.14	102498	False	False
19	2020-05-08	51	CE	Importados/Indefinidos		city	81		11	3	0	0.037		False	False
19	2020-05-08	29	CE	Independência	2305605	city	4	15.28001	0	1	0	0.25	26178	False	False
19	2020-05-08	36	CE	Ipaporanga	2305654	city	8	69.00716	0	0	0	0.0	11593	False	False
19	2020-05-08	17	CE	Ipaumirim	2305704	city	2	16.0475	0	0	0	0.0	12463	False	False
19	2020-05-08	12	CE	Ipu	2305803	city	7	16.68096	0	0	0	0.0	41964	False	False
19	2020-05-08	34	CE	Ipueiras	2305902	city	5	13.10067	0	1	0	0.2	38166	False	False
19	2020-05-08	16	CE	Iracema	2306009	city	8	55.95579	0	0	0	0.0	14297	False	False
19	2020-05-08	13	CE	Irauçuba	2306108	city	22	91.07468	13	0	0	0.0	24156	False	False
19	2020-05-08	31	CE	Itaiçaba	2306207	city	1	12.77629	0	0	0	0.0	7827	False	False
19	2020-05-08	41	CE	Itaitinga	2306256	city	109	286.99315	30	8	1	0.0734	37980	False	False
19	2020-05-08	37	CE	Itapajé	2306306	city	15	28.47651	0	0	0	0.0	52675	False	False
19	2020-05-08	37	CE	Itapipoca	2306405	city	188	145.33311	36	8	2	0.0426	129358	False	False
19	2020-05-08	22	CE	Itapiúna	2306504	city	14	68.68806	1	1	0	0.0714	20382	False	False
19	2020-05-08	28	CE	Itarema	2306553	city	32	76.50744	4	0	0	0.0	41826	False	False
19	2020-05-08	17	CE	Itatira	2306603	city	12	55.43493	1	1	0	0.0833	21647	False	False
19	2020-05-08	19	CE	Jaguaretama	2306702	city	8	44.04801	1	0	0	0.0	18162	False	False
19	2020-05-08	13	CE	Jaguaribara	2306801	city	11	96.48276	0	1	1	0.0909	11401	False	False
19	2020-05-08	37	CE	Jaguaribe	2306900	city	22	63.43348	0	3	1	0.1364	34682	False	False
19	2020-05-08	21	CE	Jaguaruana	2307007	city	7	20.76843	0	1	0	0.1429	33705	False	False
19	2020-05-08	20	CE	Jardim	2307106	city	1	3.67999	0	0	0	0.0	27174	False	False
19	2020-05-08	2	CE	Jijoca de Jericoacoara	2307254	city	13	65.60355	0	0	0	0.0	19816	False	False
19	2020-05-08	50	CE	Juazeiro do Norte	2307304	city	25	9.1172	2	2	0	0.08	274207	False	False
19	2020-05-08	24	CE	Jucás	2307403	city	5	20.1345	0	0	0	0.0	24833	False	False
19	2020-05-08	33	CE	Lavras da Mangabeira	2307502	city	5	15.86899	0	1	0	0.2	31508	False	False
19	2020-05-08	34	CE	Limoeiro do Norte	2307601	city	35	58.78401	1	2	0	0.0571	59540	False	False
19	2020-05-08	11	CE	Madalena	2307635	city	15	76.17693	6	0	0	0.0	19691	False	False
19	2020-05-08	41	CE	Maracanaú	2307650	city	315	138.22701	26	36	3	0.1143	227886	False	False
19	2020-05-08	43	CE	Maranguape	2307700	city	121	93.81445	13	15	0	0.124	128978	False	False
19	2020-05-08	14	CE	Marco	2307809	city	4	14.61935	0	0	0	0.0	27361	False	False
19	2020-05-08	13	CE	Martinópole	2307908	city	0		0	0	0	0.0	11233	False	False
19	2020-05-08	24	CE	Massapê	2308005	city	35	90.35289	2	1	0	0.0286	38737	False	False
19	2020-05-08	46	CE	Mauriti	2308104	city	4	8.33994	0	1	0	0.25	47962	False	False
19	2020-05-08	10	CE	Meruoca	2308203	city	8	53.13143	0	0	0	0.0	15057	False	False
19	2020-05-08	20	CE	Milagres	2308302	city	2	7.26956	0	0	0	0.0	27512	False	False
19	2020-05-08	9	CE	Milhã	2308351	city	6	45.61003	1	0	0	0.0	13155	False	False
19	2020-05-08	13	CE	Miraíma	2308377	city	2	14.47387	1	1	0	0.5	13818	False	False
19	2020-05-08	12	CE	Missão Velha	2308401	city	2	5.65083	0	0	0	0.0	35393	False	False
19	2020-05-08	31	CE	Mombaça	2308500	city	11	25.11588	0	1	0	0.0909	43797	False	False
19	2020-05-08	9	CE	Monsenhor Tabosa	2308609	city	9	52.22235	0	1	0	0.1111	17234	False	False
19	2020-05-08	14	CE	Morada Nova	2308708	city	52	84.02004	7	0	0	0.0	61890	False	False
19	2020-05-08	6	CE	Moraújo	2308807	city	9	103.16369	0	1	0	0.1111	8724	False	False
19	2020-05-08	5	CE	Morrinhos	2308906	city	11	48.81512	3	0	0	0.0	22534	False	False
19	2020-05-08	9	CE	Mucambo	2309003	city	10	68.78998	0	0	0	0.0	14537	False	False
19	2020-05-08	24	CE	Mulungu	2309102	city	7	64.67708	3	0	0	0.0	10823	False	False
19	2020-05-08	15	CE	Nova Olinda	2309201	city	7	44.9727	0	0	0	0.0	15565	False	False
19	2020-05-08	5	CE	Nova Russas	2309300	city	4	12.37317	1	1	0	0.25	32328	False	False
19	2020-05-08	34	CE	Novo Oriente	2309409	city	3	10.48694	0	1	0	0.3333	28607	False	False
19	2020-05-08	18	CE	Ocara	2309458	city	22	85.59312	2	2	1	0.0909	25703	False	False
19	2020-05-08	22	CE	Orós	2309508	city	10	46.67009	0	0	0	0.0	21427	False	False
19	2020-05-08	27	CE	Pacajus	2309607	city	65	90.02396	1	2	0	0.0308	72203	False	False
19	2020-05-08	34	CE	Pacatuba	2309706	city	128	153.41835	-1	4	0	0.0312	83432	False	False
19	2020-05-08	16	CE	Pacoti	2309805	city	6	48.93565	0	2	0	0.3333	12261	False	False
19	2020-05-08	25	CE	Paracuru	2310209	city	12	34.21143	2	0	0	0.0	35076	False	False
19	2020-05-08	14	CE	Paraipaba	2310258	city	27	82.45785	2	0	0	0.0	32744	False	False
19	2020-05-08	5	CE	Parambu	2310308	city	5	15.86244	0	1	0	0.2	31521	False	False
19	2020-05-08	2	CE	Paramoti	2310407	city	2	16.35858	0	0	0	0.0	12226	False	False
19	2020-05-08	34	CE	Pedra Branca	2310506	city	22	50.85764	0	3	0	0.1364	43258	False	False
19	2020-05-08	19	CE	Pentecoste	2310704	city	14	37.08511	1	2	0	0.1429	37751	False	False
19	2020-05-08	20	CE	Pereiro	2310803	city	4	24.52934	0	0	0	0.0	16307	False	False
19	2020-05-08	34	CE	Pindoretama	2310852	city	39	189.62416	9	3	0	0.0769	20567	False	False
19	2020-05-08	9	CE	Poranga	2311009	city	6	48.63813	0	0	0	0.0	12336	False	False
19	2020-05-08	23	CE	Porteiras	2311108	city	1	6.66844	0	0	0	0.0	14996	False	False
19	2020-05-08	20	CE	Potiretama	2311231	city	4	62.315	1	0	0	0.0	6419	False	False
19	2020-05-08	24	CE	Quiterianópolis	2311264	city	5	23.71467	0	0	0	0.0	21084	False	False
19	2020-05-08	42	CE	Quixadá	2311306	city	89	101.44994	3	1	0	0.0112	87728	False	False
19	2020-05-08	15	CE	Quixelô	2311355	city	1	6.18123	0	0	0	0.0	16178	False	False
19	2020-05-08	34	CE	Quixeramobim	2311405	city	75	92.49895	4	3	0	0.04	81082	False	False
19	2020-05-08	29	CE	Quixeré	2311504	city	8	36.11901	2	1	0	0.125	22149	False	False
19	2020-05-08	24	CE	Redenção	2311603	city	29	99.81757	7	1	0	0.0345	29053	False	False
19	2020-05-08	23	CE	Reriutaba	2311702	city	7	37.85625	1	1	1	0.1429	18491	False	False
19	2020-05-08	29	CE	Russas	2311801	city	51	65.2224	6	3	1	0.0588	78194	False	False
19	2020-05-08	24	CE	Salitre	2311959	city	1	6.04084	0	1	0	1.0	16554	False	False
19	2020-05-08	33	CE	Santana do Acaraú	2312007	city	11	33.89622	1	1	0	0.0909	32452	False	False
19	2020-05-08	1	CE	Santana do Cariri	2312106	city	3	16.94915	3	0	0	0.0	17700	False	False
19	2020-05-08	39	CE	Santa Quitéria	2312205	city	13	29.74624	0	1	0	0.0769	43703	False	False
19	2020-05-08	15	CE	São Benedito	2312304	city	6	12.52531	1	0	0	0.0	47903	False	False
19	2020-05-08	23	CE	São Gonçalo do Amarante	2312403	city	107	220.97394	14	3	0	0.028	48422	False	False
19	2020-05-08	18	CE	São João do Jaguaribe	2312502	city	3	39.24133	0	0	0	0.0	7645	False	False
19	2020-05-08	29	CE	São Luís do Curu	2312601	city	13	100.0	3	1	0	0.0769	13000	False	False
19	2020-05-08	33	CE	Senador Pompeu	2312700	city	8	31.37747	0	0	0	0.0	25496	False	False
19	2020-05-08	29	CE	Senador Sá	2312809	city	7	91.82736	1	0	0	0.0	7623	False	False
19	2020-05-08	52	CE	Sobral	2312908	city	256	122.52614	20	5	0	0.0195	208935	False	False
19	2020-05-08	16	CE	Solonópole	2313005	city	9	49.11591	0	1	0	0.1111	18324	False	False
19	2020-05-08	29	CE	Tabuleiro do Norte	2313104	city	7	22.80353	0	1	0	0.1429	30697	False	False
19	2020-05-08	5	CE	Tamboril	2313203	city	5	19.04689	1	0	0	0.0	26251	False	False
19	2020-05-08	24	CE	Tauá	2313302	city	54	91.74468	7	3	0	0.0556	58859	False	False
19	2020-05-08	5	CE	Tejuçuoca	2313351	city	15	78.17793	0	0	0	0.0	19187	False	False
19	2020-05-08	38	CE	Tianguá	2313401	city	31	40.81848	2	2	0	0.0645	75946	False	False
19	2020-05-08	26	CE	Trairi	2313500	city	26	46.49666	1	4	2	0.1538	55918	False	False
19	2020-05-08	22	CE	Tururu	2313559	city	10	61.45904	5	2	1	0.2	16271	False	False
19	2020-05-08	8	CE	Ubajara	2313609	city	2	5.74845	0	1	0	0.5	34792	False	False
19	2020-05-08	15	CE	Umirim	2313757	city	10	50.44136	0	3	1	0.3	19825	False	False
19	2020-05-08	17	CE	Uruburetama	2313807	city	19	86.95652	1	0	0	0.0	21850	False	False
19	2020-05-08	20	CE	Uruoca	2313906	city	3	21.6763	-1	0	0	0.0	13840	False	False
19	2020-05-08	5	CE	Varjota	2313955	city	7	38.00217	1	0	0	0.0	18420	False	False
19	2020-05-08	30	CE	Várzea Alegre	2314003	city	8	19.64588	0	0	0	0.0	40721	False	False
19	2020-05-08	20	CE	Viçosa do Ceará	2314102	city	33	54.19698	0	1	0	0.0303	60889	False	False
19	2020-05-08	63	DF	Brasília	5300108	city	2217	73.5258	139	36	1	0.0162	3015268	False	False
19	2020-05-08	44	DF	Importados/Indefinidos		city	225		45	1	1	0.0044		False	False
19	2020-05-08	38	ES	Afonso Cláudio	3200102	city	21	68.65886	2	2	0	0.0952	30586	False	False
19	2020-05-08	11	ES	Água Doce do Norte	3200169	city	0		0	0	0	0.0	11019	False	False
19	2020-05-08	11	ES	Águia Branca	3200136	city	0		0	0	0	0.0	9642	False	False
19	2020-05-08	18	ES	Alegre	3200201	city	3	9.97208	0	0	0	0.0	30084	False	False
19	2020-05-08	27	ES	Alfredo Chaves	3200300	city	22	150.67461	1	0	0	0.0	14601	False	False
19	2020-05-08	39	ES	Alto Rio Novo	3200359	city	0		0	0	0	0.0	7836	False	False
19	2020-05-08	23	ES	Anchieta	3200409	city	23	78.59755	3	0	0	0.0	29263	False	False
19	2020-05-08	20	ES	Apiacá	3200508	city	3	39.64583	0	0	0	0.0	7567	False	False
19	2020-05-08	38	ES	Aracruz	3200607	city	38	37.54199	4	2	0	0.0526	101220	False	False
19	2020-05-08	11	ES	Atilio Vivacqua	3200706	city	0		0	0	0	0.0	11936	False	False
19	2020-05-08	11	ES	Baixo Guandu	3200805	city	9	29.03413	5	0	0	0.0	30998	False	False
19	2020-05-08	11	ES	Barra de São Francisco	3200904	city	8	17.91713	0	1	0	0.125	44650	False	False
19	2020-05-08	32	ES	Boa Esperança	3201001	city	1	6.65026	0	0	0	0.0	15037	False	False
19	2020-05-08	24	ES	Bom Jesus do Norte	3201100	city	12	120.77295	0	0	0	0.0	9936	False	False
19	2020-05-08	23	ES	Brejetuba	3201159	city	2	16.12383	0	0	0	0.0	12404	False	False
19	2020-05-08	50	ES	Cachoeiro de Itapemirim	3201209	city	30	14.35599	4	0	0	0.0	208972	False	False
19	2020-05-08	50	ES	Cariacica	3201308	city	568	148.96993	43	19	2	0.0335	381285	False	False
19	2020-05-08	44	ES	Castelo	3201407	city	9	23.97826	0	1	0	0.1111	37534	False	False
19	2020-05-08	36	ES	Colatina	3201506	city	41	33.46966	6	0	0	0.0	122499	False	False
19	2020-05-08	11	ES	Conceição da Barra	3201605	city	1	3.21926	0	0	0	0.0	31063	False	False
19	2020-05-08	11	ES	Conceição do Castelo	3201704	city	3	23.57934	0	0	0	0.0	12723	False	False
19	2020-05-08	11	ES	Divino de São Lourenço	3201803	city	1	23.2342	0	0	0	0.0	4304	False	False
19	2020-05-08	18	ES	Domingos Martins	3201902	city	37	109.30576	1	0	0	0.0	33850	False	False
19	2020-05-08	11	ES	Dores do Rio Preto	3202009	city	0		0	0	0	0.0	6749	False	False
19	2020-05-08	11	ES	Ecoporanga	3202108	city	1	4.36243	0	1	0	1.0	22923	False	False
19	2020-05-08	37	ES	Fundão	3202207	city	42	195.2671	1	5	0	0.119	21509	False	False
19	2020-05-08	11	ES	Governador Lindenberg	3202256	city	0		0	0	0	0.0	12709	False	False
19	2020-05-08	18	ES	Guaçuí	3202306	city	15	48.59559	0	0	0	0.0	30867	False	False
19	2020-05-08	42	ES	Guarapari	3202405	city	63	50.45692	5	2	0	0.0317	124859	False	False
19	2020-05-08	11	ES	Ibatiba	3202454	city	0		0	0	0	0.0	26082	False	False
19	2020-05-08	33	ES	Ibiraçu	3202504	city	5	40.06731	1	0	0	0.0	12479	False	False
19	2020-05-08	11	ES	Ibitirama	3202553	city	1	11.24986	0	0	0	0.0	8889	False	False
19	2020-05-08	13	ES	Iconha	3202603	city	4	28.86003	0	0	0	0.0	13860	False	False
19	2020-05-08	46	ES	Importados/Indefinidos		city	164		14	1	0	0.0061		False	False
19	2020-05-08	18	ES	Irupi	3202652	city	3	22.42655	0	0	0	0.0	13377	False	False
19	2020-05-08	11	ES	Itaguaçu	3202702	city	0		0	0	0	0.0	14066	False	False
19	2020-05-08	42	ES	Itapemirim	3202801	city	10	29.11378	2	0	0	0.0	34348	False	False
19	2020-05-08	11	ES	Itarana	3202900	city	0		0	0	0	0.0	10555	False	False
19	2020-05-08	11	ES	Iúna	3203007	city	2	6.85848	1	1	0	0.5	29161	False	False
19	2020-05-08	11	ES	Jaguaré	3203056	city	0		0	0	0	0.0	30477	False	False
19	2020-05-08	25	ES	Jerônimo Monteiro	3203106	city	2	16.4042	0	0	0	0.0	12192	False	False
19	2020-05-08	23	ES	João Neiva	3203130	city	11	65.99472	0	0	0	0.0	16668	False	False
19	2020-05-08	11	ES	Laranja da Terra	3203163	city	1	9.13492	0	0	0	0.0	10947	False	False
19	2020-05-08	51	ES	Linhares	3203205	city	56	32.26643	0	1	0	0.0179	173555	False	False
19	2020-05-08	11	ES	Mantenópolis	3203304	city	0		0	0	0	0.0	15350	False	False
19	2020-05-08	13	ES	Marataízes	3203320	city	47	122.08109	5	1	0	0.0213	38499	False	False
19	2020-05-08	15	ES	Marechal Floriano	3203346	city	12	71.88211	1	0	0	0.0	16694	False	False
19	2020-05-08	11	ES	Marilândia	3203353	city	1	7.79241	0	0	0	0.0	12833	False	False
19	2020-05-08	11	ES	Mimoso do Sul	3203403	city	13	49.70749	7	0	0	0.0	26153	False	False
19	2020-05-08	11	ES	Montanha	3203502	city	2	10.61966	0	0	0	0.0	18833	False	False
19	2020-05-08	11	ES	Mucurici	3203601	city	0		0	0	0	0.0	5524	False	False
19	2020-05-08	11	ES	Muniz Freire	3203700	city	3	17.17721	2	0	0	0.0	17465	False	False
19	2020-05-08	11	ES	Muqui	3203809	city	1	6.47291	0	0	0	0.0	15449	False	False
19	2020-05-08	32	ES	Nova Venécia	3203908	city	5	9.97805	0	1	0	0.2	50110	False	False
19	2020-05-08	11	ES	Pancas	3204005	city	4	17.25328	2	0	0	0.0	23184	False	False
19	2020-05-08	23	ES	Pedro Canário	3204054	city	3	11.45738	0	0	0	0.0	26184	False	False
19	2020-05-08	11	ES	Pinheiros	3204104	city	5	18.48634	0	1	0	0.2	27047	False	False
19	2020-05-08	20	ES	Piúma	3204203	city	14	64.48344	0	1	0	0.0714	21711	False	False
19	2020-05-08	11	ES	Ponto Belo	3204252	city	0		0	0	0	0.0	7863	False	False
19	2020-05-08	23	ES	Presidente Kennedy	3204302	city	8	69.12044	0	2	0	0.25	11574	False	False
19	2020-05-08	11	ES	Rio Bananal	3204351	city	5	26.12194	0	0	0	0.0	19141	False	False
19	2020-05-08	23	ES	Rio Novo do Sul	3204401	city	5	43.02186	0	0	0	0.0	11622	False	False
19	2020-05-08	27	ES	Santa Leopoldina	3204500	city	11	89.98691	0	0	0	0.0	12224	False	False
19	2020-05-08	25	ES	Santa Maria de Jetibá	3204559	city	19	46.99364	6	2	0	0.1053	40431	False	False
19	2020-05-08	47	ES	Santa Teresa	3204609	city	42	178.04154	6	1	0	0.0238	23590	False	False
19	2020-05-08	11	ES	São Domingos do Norte	3204658	city	0		0	0	0	0.0	8638	False	False
19	2020-05-08	29	ES	São Gabriel da Palha	3204708	city	4	10.54102	0	0	0	0.0	37947	False	False
19	2020-05-08	28	ES	São José do Calçado	3204807	city	10	94.73285	1	0	0	0.0	10556	False	False
19	2020-05-08	41	ES	São Mateus	3204906	city	47	35.98472	10	1	0	0.0213	130611	False	False
19	2020-05-08	43	ES	São Roque do Canaã	3204955	city	3	24.16432	0	0	0	0.0	12415	False	False
19	2020-05-08	47	ES	Serra	3205002	city	836	161.54277	41	54	4	0.0646	517510	False	False
19	2020-05-08	37	ES	Sooretama	3205010	city	8	26.60459	0	1	0	0.125	30070	False	False
19	2020-05-08	11	ES	Vargem Alta	3205036	city	2	9.34492	0	0	0	0.0	21402	False	False
19	2020-05-08	31	ES	Venda Nova do Imigrante	3205069	city	22	87.03565	2	0	0	0.0	25277	False	False
19	2020-05-08	39	ES	Viana	3205101	city	94	120.14468	1	3	0	0.0319	78239	False	False
19	2020-05-08	11	ES	Vila Pavão	3205150	city	0		0	0	0	0.0	9208	False	False
19	2020-05-08	24	ES	Vila Valério	3205176	city	11	78.125	1	0	0	0.0	14080	False	False
19	2020-05-08	51	ES	Vila Velha	3205200	city	978	198.04065	42	30	1	0.0307	493838	False	False
19	2020-05-08	51	ES	Vitória	3205309	city	815	225.07781	34	31	1	0.038	362097	False	False
19	2020-05-08	42	GO	Águas Lindas de Goiás	5200258	city	21	9.88514	4	1	0	0.0476	212440	False	False
19	2020-05-08	2	GO	Alexânia	5200308	city	1	3.61624	0	0	0	0.0	27653	False	False
19	2020-05-08	28	GO	Aloândia	5200506	city	1	50.12531	0	0	0	0.0	1995	False	False
19	2020-05-08	1	GO	Alto Paraíso de Goiás	5200605	city	1	13.11647	1	0	0	0.0	7624	False	False
19	2020-05-08	54	GO	Anápolis	5201108	city	49	12.66402	-2	1	0	0.0204	386923	False	False
19	2020-05-08	30	GO	Anhanguera	5201207	city	1	87.0322	0	0	0	0.0	1149	False	False
19	2020-05-08	2	GO	Anicuns	5201306	city	0		-1	0	0	0.0	21850	False	False
19	2020-05-08	52	GO	Aparecida de Goiânia	5201405	city	72	12.45289	1	3	0	0.0417	578179	False	False
19	2020-05-08	24	GO	Aragoiânia	5201801	city	2	19.40241	0	0	0	0.0	10308	False	False
19	2020-05-08	13	GO	Avelinópolis	5202809	city	1	41.3736	1	0	0	0.0	2417	False	False
19	2020-05-08	16	GO	Barro Alto	5203203	city	1	8.95496	0	0	0	0.0	11167	False	False
19	2020-05-08	31	GO	Bela Vista de Goiás	5203302	city	9	30.02502	0	0	0	0.0	29975	False	False
19	2020-05-08	36	GO	Bom Jesus de Goiás	5203500	city	3	11.89721	0	0	0	0.0	25216	False	False
19	2020-05-08	2	GO	Britânia	5203807	city	2	34.60806	1	0	0	0.0	5779	False	False
19	2020-05-08	38	GO	Caldas Novas	5204508	city	2	2.1939	0	0	0	0.0	91162	False	False
19	2020-05-08	38	GO	Campestre de Goiás	5204607	city	1	27.54821	0	0	0	0.0	3630	False	False
19	2020-05-08	15	GO	Campinorte	5204706	city	1	7.92016	0	0	0	0.0	12626	False	False
19	2020-05-08	4	GO	Campos Belos	5204904	city	9	45.25569	2	1	0	0.1111	19887	False	False
19	2020-05-08	22	GO	Carmo do Rio Verde	5205000	city	3	29.756	0	0	0	0.0	10082	False	False
19	2020-05-08	48	GO	Catalão	5205109	city	2	1.83785	0	0	0	0.0	108823	False	False
19	2020-05-08	2	GO	Caturaí	5205208	city	1	19.72387	0	0	0	0.0	5070	False	False
19	2020-05-08	22	GO	Ceres	5205406	city	4	18.02533	1	0	0	0.0	22191	False	False
19	2020-05-08	38	GO	Cidade Ocidental	5205497	city	7	9.80722	1	0	0	0.0	71376	False	False
19	2020-05-08	2	GO	Córrego do Ouro	5205703	city	0		-1	0	0	0.0	2327	False	False
19	2020-05-08	2	GO	Corumbá de Goiás	5205802	city	0		-1	0	0	0.0	11110	False	False
19	2020-05-08	1	GO	Corumbaíba	5205901	city	1	10.28489	1	0	0	0.0	9723	False	False
19	2020-05-08	2	GO	Cristalina	5206206	city	2	3.39	1	1	1	0.5	58997	False	False
19	2020-05-08	2	GO	Edéia	5207402	city	0		-1	0	0	0.0	12372	False	False
19	2020-05-08	25	GO	Faina	5207535	city	1	15.08978	1	0	0	0.0	6627	False	False
19	2020-05-08	26	GO	Formosa	5208004	city	6	4.93352	0	0	0	0.0	121617	False	False
19	2020-05-08	31	GO	Goiandira	5208509	city	3	53.57143	0	1	0	0.3333	5600	False	False
19	2020-05-08	42	GO	Goianésia	5208608	city	27	38.5252	-2	3	0	0.1111	70084	False	False
19	2020-05-08	58	GO	Goiânia	5208707	city	550	36.27698	3	23	2	0.0418	1516113	False	False
19	2020-05-08	25	GO	Goianira	5208806	city	3	6.77369	1	0	0	0.0	44289	False	False
19	2020-05-08	31	GO	Goiatuba	5209101	city	7	20.53087	2	0	0	0.0	34095	False	False
19	2020-05-08	31	GO	Guapó	5209200	city	1	7.03779	0	0	0	0.0	14209	False	False
19	2020-05-08	43	GO	Hidrolândia	5209705	city	0		0	0	0	0.0	21706	False	False
19	2020-05-08	51	GO	Importados/Indefinidos		city	0		0	0	0	0.0		False	False
19	2020-05-08	20	GO	Inhumas	5210000	city	4	7.5663	0	0	0	0.0	52866	False	False
19	2020-05-08	12	GO	Ipameri	5210109	city	1	3.70576	-1	0	-1	0.0	26985	False	False
19	2020-05-08	2	GO	Iporá	5210208	city	1	3.17148	0	1	0	1.0	31531	False	False
19	2020-05-08	27	GO	Itaguaru	5210604	city	2	38.1898	1	0	0	0.0	5237	False	False
19	2020-05-08	40	GO	Itumbiara	5211503	city	18	17.18508	-1	0	0	0.0	104742	False	False
19	2020-05-08	14	GO	Jaraguá	5211800	city	7	13.85837	0	0	0	0.0	50511	False	False
19	2020-05-08	52	GO	Jataí	5211909	city	28	27.7552	2	0	0	0.0	100882	False	False
19	2020-05-08	11	GO	Jesúpolis	5212055	city	2	80.32129	0	0	0	0.0	2490	False	False
19	2020-05-08	5	GO	Jussara	5212204	city	0		0	0	0	0.0	18478	False	False
19	2020-05-08	45	GO	Luziânia	5212501	city	13	6.24103	-2	3	0	0.2308	208299	False	False
19	2020-05-08	1	GO	Mara Rosa	5212808	city	3	31.56898	3	1	1	0.3333	9503	False	False
19	2020-05-08	2	GO	Minaçu	5213087	city	1	3.43997	0	0	0	0.0	29070	False	False
19	2020-05-08	15	GO	Mineiros	5213103	city	10	14.96984	1	0	0	0.0	66801	False	False
19	2020-05-08	31	GO	Montividiu	5213756	city	1	7.46491	-1	0	0	0.0	13396	False	False
19	2020-05-08	25	GO	Morrinhos	5213806	city	1	2.1675	0	0	0	0.0	46136	False	False
19	2020-05-08	27	GO	Nerópolis	5214507	city	7	23.45059	1	0	0	0.0	29850	False	False
19	2020-05-08	13	GO	Niquelândia	5214606	city	2	4.31146	0	0	0	0.0	46388	False	False
19	2020-05-08	32	GO	Nova Glória	5214861	city	1	12.2489	0	0	0	0.0	8164	False	False
19	2020-05-08	36	GO	Nova Veneza	5215009	city	1	10.14919	0	0	0	0.0	9853	False	False
19	2020-05-08	16	GO	Novo Gama	5215231	city	5	4.32111	-2	1	0	0.2	115711	False	False
19	2020-05-08	1	GO	Palminópolis	5215900	city	1	27.894	1	0	0	0.0	3585	False	False
19	2020-05-08	39	GO	Paranaiguara	5216304	city	1	9.94332	0	0	0	0.0	10057	False	False
19	2020-05-08	26	GO	Paraúna	5216403	city	3	27.30251	-1	1	0	0.3333	10988	False	False
19	2020-05-08	2	GO	Piracanjuba	5217104	city	2	8.15528	1	1	1	0.5	24524	False	False
19	2020-05-08	27	GO	Pirenópolis	5217302	city	0		0	0	0	0.0	24908	False	False
19	2020-05-08	31	GO	Pires do Rio	5217401	city	5	15.89421	0	1	0	0.2	31458	False	False
19	2020-05-08	19	GO	Planaltina	5217609	city	10	11.12124	-2	2	1	0.2	89918	False	False
19	2020-05-08	29	GO	Professor Jamil	5218391	city	6	186.16196	0	2	0	0.3333	3223	False	False
19	2020-05-08	28	GO	Rialma	5218607	city	8	73.27349	0	0	0	0.0	10918	False	False
19	2020-05-08	58	GO	Rio Verde	5218805	city	19	8.06291	-1	1	0	0.0526	235647	False	False
19	2020-05-08	9	GO	Santa Fé de Goiás	5219258	city	1	18.31837	-1	0	0	0.0	5459	False	False
19	2020-05-08	14	GO	Santa Helena de Goiás	5219308	city	1	2.58746	1	0	0	0.0	38648	False	False
19	2020-05-08	24	GO	Santo Antônio do Descoberto	5219753	city	8	10.7032	0	0	0	0.0	74744	False	False
19	2020-05-08	36	GO	São Luís de Montes Belos	5220108	city	2	5.91419	1	0	0	0.0	33817	False	False
19	2020-05-08	36	GO	Senador Canedo	5220454	city	18	15.60184	0	0	0	0.0	115371	False	False
19	2020-05-08	45	GO	Silvânia	5220603	city	1	4.83209	1	0	0	0.0	20695	False	False
19	2020-05-08	38	GO	Trindade	5221403	city	22	17.24151	2	0	0	0.0	127599	False	False
19	2020-05-08	27	GO	Uruaçu	5221601	city	11	27.13905	5	0	0	0.0	40532	False	False
19	2020-05-08	12	GO	Urutaí	5221809	city	0		0	0	0	0.0	3072	False	False
19	2020-05-08	46	GO	Valparaíso de Goiás	5221858	city	30	17.80754	5	1	0	0.0333	168468	False	False
19	2020-05-08	32	GO	Vianópolis	5222005	city	1	7.21345	0	0	0	0.0	13863	False	False
19	2020-05-08	38	MA	Açailândia	2100055	city	51	45.35551	13	0	0	0.0	112445	False	False
19	2020-05-08	2	MA	Água Doce do Maranhão	2100154	city	1	7.95482	0	0	0	0.0	12571	False	False
19	2020-05-08	21	MA	Alcântara	2100204	city	1	4.5255	0	0	0	0.0	22097	False	False
19	2020-05-08	8	MA	Aldeias Altas	2100303	city	1	3.76903	0	0	0	0.0	26532	False	False
19	2020-05-08	27	MA	Altamira do Maranhão	2100402	city	1	12.30315	0	1	0	1.0	8128	False	False
19	2020-05-08	11	MA	Alto Alegre do Maranhão	2100436	city	9	33.26803	0	0	0	0.0	27053	False	False
19	2020-05-08	15	MA	Alto Alegre do Pindaré	2100477	city	18	56.39274	0	0	0	0.0	31919	False	False
19	2020-05-08	4	MA	Amapá do Maranhão	2100550	city	2	28.72738	0	0	0	0.0	6962	False	False
19	2020-05-08	11	MA	Amarante do Maranhão	2100600	city	10	24.13419	1	0	0	0.0	41435	False	False
19	2020-05-08	20	MA	Anajatuba	2100709	city	22	82.08036	0	2	0	0.0909	26803	False	False
19	2020-05-08	6	MA	Anapurus	2100808	city	9	57.20824	3	0	0	0.0	15732	False	False
19	2020-05-08	8	MA	Apicum-Açu	2100832	city	5	29.004	0	0	0	0.0	17239	False	False
19	2020-05-08	10	MA	Araguanã	2100873	city	6	38.89537	3	0	0	0.0	15426	False	False
19	2020-05-08	1	MA	Araioses	2100907	city	1	2.15332	1	0	0	0.0	46440	False	False
19	2020-05-08	2	MA	Arame	2100956	city	1	3.05801	0	0	0	0.0	32701	False	False
19	2020-05-08	21	MA	Arari	2101004	city	20	67.00616	0	1	0	0.05	29848	False	False
19	2020-05-08	9	MA	Axixá	2101103	city	4	32.97609	0	0	0	0.0	12130	False	False
19	2020-05-08	23	MA	Bacabal	2101202	city	69	65.74622	3	1	0	0.0145	104949	False	False
19	2020-05-08	23	MA	Bacabeira	2101251	city	28	164.17473	6	1	0	0.0357	17055	False	False
19	2020-05-08	19	MA	Balsas	2101400	city	34	35.8321	5	0	0	0.0	94887	False	False
19	2020-05-08	1	MA	Barão de Grajaú	2101509	city	1	5.3135	1	0	0	0.0	18820	False	False
19	2020-05-08	5	MA	Barra do Corda	2101608	city	9	10.20269	0	1	1	0.1111	88212	False	False
19	2020-05-08	22	MA	Barreirinhas	2101707	city	16	25.58854	1	0	0	0.0	62528	False	False
19	2020-05-08	1	MA	Belágua	2101731	city	5	66.94337	5	0	0	0.0	7469	False	False
19	2020-05-08	9	MA	Bela Vista do Maranhão	2101772	city	9	80.29262	2	0	0	0.0	11209	False	False
19	2020-05-08	9	MA	Bequimão	2101905	city	9	42.29323	1	0	0	0.0	21280	False	False
19	2020-05-08	1	MA	Boa Vista do Gurupi	2101970	city	4	43.07096	4	0	0	0.0	9287	False	False
19	2020-05-08	12	MA	Bom Jardim	2102002	city	3	7.20634	0	0	0	0.0	41630	False	False
19	2020-05-08	3	MA	Bom Jesus das Selvas	2102036	city	2	5.87751	1	0	0	0.0	34028	False	False
19	2020-05-08	8	MA	Bom Lugar	2102077	city	1	6.13723	0	0	0	0.0	16294	False	False
19	2020-05-08	13	MA	Brejo	2102101	city	6	16.48488	0	0	0	0.0	36397	False	False
19	2020-05-08	6	MA	Buriti	2102200	city	9	31.38294	0	0	0	0.0	28678	False	False
19	2020-05-08	13	MA	Buriticupu	2102325	city	24	33.16841	15	0	0	0.0	72358	False	False
19	2020-05-08	7	MA	Buritirana	2102358	city	5	32.40441	0	0	0	0.0	15430	False	False
19	2020-05-08	29	MA	Cachoeira Grande	2102374	city	5	53.01665	0	2	0	0.4	9431	False	False
19	2020-05-08	33	MA	Cajapió	2102408	city	1	8.94694	0	0	0	0.0	11177	False	False
19	2020-05-08	6	MA	Cajari	2102507	city	5	25.80112	0	0	0	0.0	19379	False	False
19	2020-05-08	5	MA	Cândido Mendes	2102606	city	8	39.64714	4	0	0	0.0	20178	False	False
19	2020-05-08	29	MA	Cantanhede	2102705	city	8	36.3719	3	0	0	0.0	21995	False	False
19	2020-05-08	1	MA	Capinzal do Norte	2102754	city	2	18.29157	2	0	0	0.0	10934	False	False
19	2020-05-08	5	MA	Carutapera	2102903	city	10	42.00445	1	3	2	0.3	23807	False	False
19	2020-05-08	27	MA	Caxias	2103000	city	43	26.07957	4	0	0	0.0	164880	False	False
19	2020-05-08	1	MA	Centro do Guilherme	2103158	city	2	14.86105	2	0	0	0.0	13458	False	False
19	2020-05-08	13	MA	Centro Novo do Maranhão	2103174	city	4	18.49968	1	1	0	0.25	21622	False	False
19	2020-05-08	29	MA	Chapadinha	2103208	city	100	125.50988	38	0	0	0.0	79675	False	False
19	2020-05-08	16	MA	Codó	2103307	city	46	37.44129	11	0	0	0.0	122859	False	False
19	2020-05-08	11	MA	Coelho Neto	2103406	city	32	64.73147	4	0	0	0.0	49435	False	False
19	2020-05-08	31	MA	Colinas	2103505	city	20	48.56962	3	0	0	0.0	41178	False	False
19	2020-05-08	12	MA	Conceição do Lago-Açu	2103554	city	12	73.90528	10	0	0	0.0	16237	False	False
19	2020-05-08	7	MA	Coroatá	2103604	city	20	30.62975	5	0	0	0.0	65296	False	False
19	2020-05-08	21	MA	Cururupu	2103703	city	9	27.52714	0	1	0	0.1111	32695	False	False
19	2020-05-08	24	MA	Davinópolis	2103752	city	5	38.73567	1	1	0	0.2	12908	False	False
19	2020-05-08	15	MA	Dom Pedro	2103802	city	3	12.84797	3	0	0	0.0	23350	False	False
19	2020-05-08	8	MA	Duque Bacelar	2103901	city	1	8.81135	0	0	0	0.0	11349	False	False
19	2020-05-08	9	MA	Esperantinópolis	2104008	city	1	5.80013	0	1	0	1.0	17241	False	False
19	2020-05-08	13	MA	Estreito	2104057	city	16	38.14428	0	0	0	0.0	41946	False	False
19	2020-05-08	2	MA	Fernando Falcão	2104081	city	2	19.30502	1	0	0	0.0	10360	False	False
19	2020-05-08	5	MA	Fortaleza dos Nogueiras	2104107	city	2	15.83406	0	0	0	0.0	12631	False	False
19	2020-05-08	14	MA	Governador Edison Lobão	2104552	city	7	38.25973	2	0	0	0.0	18296	False	False
19	2020-05-08	10	MA	Governador Newton Bello	2104651	city	1	9.82318	0	0	0	0.0	10180	False	False
19	2020-05-08	25	MA	Governador Nunes Freire	2104677	city	2	7.81953	0	0	0	0.0	25577	False	False
19	2020-05-08	6	MA	Grajaú	2104800	city	2	2.87658	-1	0	0	0.0	69527	False	False
19	2020-05-08	9	MA	Guimarães	2104909	city	4	33.25021	3	0	0	0.0	12030	False	False
19	2020-05-08	10	MA	Humberto de Campos	2105005	city	10	34.82258	2	0	0	0.0	28717	False	False
19	2020-05-08	31	MA	Icatu	2105104	city	1	3.68827	0	1	1	1.0	27113	False	False
19	2020-05-08	7	MA	Igarapé do Meio	2105153	city	9	63.48311	1	0	-1	0.0	14177	False	False
19	2020-05-08	38	MA	Imperatriz	2105302	city	409	158.10918	104	19	2	0.0465	258682	False	False
19	2020-05-08	23	MA	Itapecuru Mirim	2105401	city	18	26.3918	1	0	0	0.0	68203	False	False
19	2020-05-08	6	MA	Itinga do Maranhão	2105427	city	14	53.84615	3	0	0	0.0	26000	False	False
19	2020-05-08	5	MA	João Lisboa	2105500	city	15	63.47326	6	0	0	0.0	23632	False	False
19	2020-05-08	4	MA	Joselândia	2105609	city	2	12.37011	1	0	0	0.0	16168	False	False
19	2020-05-08	21	MA	Junco do Maranhão	2105658	city	8	233.10023	0	0	0	0.0	3432	False	False
19	2020-05-08	16	MA	Lago da Pedra	2105708	city	17	33.82008	1	1	0	0.0588	50266	False	False
19	2020-05-08	4	MA	Lago dos Rodrigues	2105948	city	1	11.27015	0	0	0	0.0	8873	False	False
19	2020-05-08	10	MA	Lima Campos	2106003	city	17	142.94123	7	0	0	0.0	11893	False	False
19	2020-05-08	4	MA	Luís Domingues	2106201	city	4	57.54568	0	0	0	0.0	6951	False	False
19	2020-05-08	12	MA	Magalhães de Almeida	2106300	city	7	35.30717	0	0	0	0.0	19826	False	False
19	2020-05-08	8	MA	Maracaçumé	2106326	city	14	65.43585	7	0	0	0.0	21395	False	False
19	2020-05-08	1	MA	Maranhãozinho	2106375	city	5	30.74085	5	0	0	0.0	16265	False	False
19	2020-05-08	15	MA	Mata Roma	2106409	city	7	41.59487	0	1	0	0.1429	16829	False	False
19	2020-05-08	21	MA	Matinha	2106508	city	33	141.20668	0	0	0	0.0	23370	False	False
19	2020-05-08	19	MA	Milagres do Maranhão	2106672	city	4	47.25898	0	0	0	0.0	8464	False	False
19	2020-05-08	22	MA	Miranda do Norte	2106755	city	10	35.23484	6	0	0	0.0	28381	False	False
19	2020-05-08	27	MA	Mirinzal	2106805	city	5	33.41799	0	2	0	0.4	14962	False	False
19	2020-05-08	16	MA	Monção	2106904	city	9	26.91871	2	2	2	0.2222	33434	False	False
19	2020-05-08	4	MA	Montes Altos	2107001	city	1	10.91703	0	0	0	0.0	9160	False	False
19	2020-05-08	22	MA	Morros	2107100	city	19	97.77183	4	1	0	0.0526	19433	False	False
19	2020-05-08	8	MA	Nova Olinda do Maranhão	2107357	city	6	28.66972	5	0	0	0.0	20928	False	False
19	2020-05-08	13	MA	Olho d'Água das Cunhãs	2107407	city	2	10.25378	0	0	0	0.0	19505	False	False
19	2020-05-08	11	MA	Olinda Nova do Maranhão	2107456	city	2	13.60452	1	0	0	0.0	14701	False	False
19	2020-05-08	36	MA	Paço do Lumiar	2107506	city	173	141.57467	14	14	1	0.0809	122197	False	False
19	2020-05-08	2	MA	Palmeirândia	2107605	city	1	5.07048	0	0	0	0.0	19722	False	False
19	2020-05-08	9	MA	Paulino Neves	2108058	city	1	6.23636	0	0	0	0.0	16035	False	False
19	2020-05-08	17	MA	Pedreiras	2108207	city	82	209.02903	56	0	0	0.0	39229	False	False
19	2020-05-08	3	MA	Pedro do Rosário	2108256	city	1	3.97709	0	0	0	0.0	25144	False	False
19	2020-05-08	7	MA	Penalva	2108306	city	3	7.79828	0	0	0	0.0	38470	False	False
19	2020-05-08	4	MA	Peri Mirim	2108405	city	4	27.93686	1	0	0	0.0	14318	False	False
19	2020-05-08	11	MA	Peritoró	2108454	city	2	8.62218	0	0	0	0.0	23196	False	False
19	2020-05-08	7	MA	Pindaré-Mirim	2108504	city	10	30.35731	6	0	0	0.0	32941	False	False
19	2020-05-08	11	MA	Pinheiro	2108603	city	93	111.52818	16	2	0	0.0215	83387	False	False
19	2020-05-08	3	MA	Pio XII	2108702	city	8	37.23528	4	0	0	0.0	21485	False	False
19	2020-05-08	7	MA	Pirapemas	2108801	city	6	32.21477	0	0	0	0.0	18625	False	False
19	2020-05-08	10	MA	Porto Franco	2109007	city	5	20.93364	0	0	0	0.0	23885	False	False
19	2020-05-08	3	MA	Porto Rico do Maranhão	2109056	city	2	33.4728	0	0	0	0.0	5975	False	False
19	2020-05-08	14	MA	Presidente Dutra	2109106	city	50	104.59376	30	0	0	0.0	47804	False	False
19	2020-05-08	18	MA	Presidente Juscelino	2109205	city	16	125.64787	0	0	0	0.0	12734	False	False
19	2020-05-08	9	MA	Presidente Médici	2109239	city	1	14.25517	0	0	0	0.0	7015	False	False
19	2020-05-08	4	MA	Presidente Sarney	2109270	city	2	10.57194	0	0	0	0.0	18918	False	False
19	2020-05-08	2	MA	Presidente Vargas	2109304	city	4	35.73662	1	0	0	0.0	11193	False	False
19	2020-05-08	31	MA	Raposa	2109452	city	25	81.27174	5	2	0	0.08	30761	False	False
19	2020-05-08	2	MA	Riachão	2109502	city	1	4.95172	0	0	0	0.0	20195	False	False
19	2020-05-08	21	MA	Rosário	2109601	city	23	53.81376	1	1	0	0.0435	42740	False	False
19	2020-05-08	6	MA	Santa Helena	2109809	city	19	45.0985	-1	0	0	0.0	42130	False	False
19	2020-05-08	32	MA	Santa Inês	2109908	city	55	61.76722	9	1	0	0.0182	89044	False	False
19	2020-05-08	8	MA	Santa Luzia	2110005	city	2	2.75228	0	0	0	0.0	72667	False	False
19	2020-05-08	5	MA	Santa Luzia do Paruá	2110039	city	3	11.87931	0	0	0	0.0	25254	False	False
19	2020-05-08	1	MA	Santana do Maranhão	2110237	city	1	7.47049	1	0	0	0.0	13386	False	False
19	2020-05-08	5	MA	Santa Quitéria do Maranhão	2110104	city	8	31.19881	0	0	0	0.0	25642	False	False
19	2020-05-08	27	MA	Santa Rita	2110203	city	74	195.48276	7	1	0	0.0135	37855	False	False
19	2020-05-08	1	MA	Santo Antônio dos Lopes	2110302	city	16	110.13216	16	0	0	0.0	14528	False	False
19	2020-05-08	32	MA	São Benedito do Rio Preto	2110401	city	7	37.50737	0	1	0	0.1429	18663	False	False
19	2020-05-08	7	MA	São Bento	2110500	city	2	4.4237	0	0	0	0.0	45211	False	False
19	2020-05-08	1	MA	São Bernardo	2110609	city	14	49.11074	14	0	0	0.0	28507	False	False
19	2020-05-08	1	MA	São Domingos do Maranhão	2110708	city	11	31.99907	11	0	0	0.0	34376	False	False
19	2020-05-08	15	MA	São Francisco do Brejão	2110856	city	0		0	0	0	0.0	11798	False	False
19	2020-05-08	7	MA	São Francisco do Maranhão	2110906	city	0		0	0	0	0.0	12210	False	False
19	2020-05-08	15	MA	São João Batista	2111003	city	7	33.8737	0	2	1	0.2857	20665	False	False
19	2020-05-08	7	MA	São João do Carú	2111029	city	10	63.25911	0	0	0	0.0	15808	False	False
19	2020-05-08	17	MA	São João dos Patos	2111102	city	2	7.71337	0	0	0	0.0	25929	False	False
19	2020-05-08	36	MA	São José de Ribamar	2111201	city	309	173.9013	25	12	0	0.0388	177687	False	False
19	2020-05-08	50	MA	São Luís	2111300	city	4008	363.74065	263	271	16	0.0676	1101884	False	False
19	2020-05-08	10	MA	São Luís Gonzaga do Maranhão	2111409	city	2	10.6067	0	0	0	0.0	18856	False	False
19	2020-05-08	11	MA	São Mateus do Maranhão	2111508	city	32	77.05459	0	0	0	0.0	41529	False	False
19	2020-05-08	3	MA	São Pedro da Água Branca	2111532	city	1	7.88022	0	0	0	0.0	12690	False	False
19	2020-05-08	1	MA	São Pedro dos Crentes	2111573	city	1	21.42245	1	0	0	0.0	4668	False	False
19	2020-05-08	8	MA	São Vicente Ferrer	2111706	city	1	4.49499	0	0	0	0.0	22247	False	False
19	2020-05-08	8	MA	Satubinha	2111722	city	1	7.18701	0	0	0	0.0	13914	False	False
19	2020-05-08	1	MA	Senador Alexandre Costa	2111748	city	1	8.97585	1	0	0	0.0	11141	False	False
19	2020-05-08	11	MA	Senador La Rocque	2111763	city	7	48.97502	0	0	0	0.0	14293	False	False
19	2020-05-08	10	MA	Serrano do Maranhão	2111789	city	1	9.75324	0	0	0	0.0	10253	False	False
19	2020-05-08	7	MA	Sítio Novo	2111805	city	3	16.592	0	0	0	0.0	18081	False	False
19	2020-05-08	1	MA	Timbiras	2112100	city	3	10.30078	3	0	0	0.0	29124	False	False
19	2020-05-08	35	MA	Timon	2112209	city	43	25.42769	8	0	0	0.0	169107	False	False
19	2020-05-08	23	MA	Trizidela do Vale	2112233	city	29	131.83017	4	1	0	0.0345	21998	False	False
19	2020-05-08	22	MA	Tuntum	2112308	city	6	14.34309	3	0	0	0.0	41832	False	False
19	2020-05-08	3	MA	Turiaçu	2112407	city	10	28.08673	0	0	0	0.0	35604	False	False
19	2020-05-08	2	MA	Turilândia	2112456	city	16	62.45365	0	0	0	0.0	25619	False	False
19	2020-05-08	10	MA	Tutóia	2112506	city	16	27.18315	5	2	0	0.125	58860	False	False
19	2020-05-08	31	MA	Urbano Santos	2112605	city	18	54.34454	9	0	0	0.0	33122	False	False
19	2020-05-08	22	MA	Vargem Grande	2112704	city	13	23.00478	3	0	0	0.0	56510	False	False
19	2020-05-08	29	MA	Viana	2112803	city	24	45.76572	2	0	0	0.0	52441	False	False
19	2020-05-08	28	MA	Vitória do Mearim	2112902	city	27	82.40752	10	0	-1	0.0	32764	False	False
19	2020-05-08	19	MA	Vitorino Freire	2113009	city	5	15.86143	0	1	1	0.2	31523	False	False
19	2020-05-08	27	MA	Zé Doca	2114007	city	26	50.27652	10	1	0	0.0385	51714	False	False
19	2020-05-08	1	MG	Abadia dos Dourados	3100104	city	1	14.3082	1	0	0	0.0	6989	False	False
19	2020-05-08	27	MG	Abaeté	3100203	city	1	4.30348	0	0	0	0.0	23237	False	False
19	2020-05-08	5	MG	Aimorés	3101102	city	2	7.94691	0	0	0	0.0	25167	False	False
19	2020-05-08	15	MG	Além Paraíba	3101508	city	7	19.79526	0	0	0	0.0	35362	False	False
19	2020-05-08	39	MG	Alfenas	3101607	city	7	8.75044	0	0	0	0.0	79996	False	False
19	2020-05-08	24	MG	Almenara	3101706	city	6	14.32118	0	0	0	0.0	41896	False	False
19	2020-05-08	31	MG	Alpercata	3101805	city	1	13.46983	0	0	0	0.0	7424	False	False
19	2020-05-08	2	MG	Alpinópolis	3101904	city	1	5.03702	0	0	0	0.0	19853	False	False
19	2020-05-08	10	MG	Alterosa	3102001	city	1	6.91276	0	0	0	0.0	14466	False	False
19	2020-05-08	6	MG	Alto Jequitibá	3153509	city	2	24.04713	1	0	0	0.0	8317	False	False
19	2020-05-08	2	MG	Alto Rio Doce	3102100	city	1	9.09091	0	0	0	0.0	11000	False	False
19	2020-05-08	38	MG	Araguari	3103504	city	10	8.52755	1	1	0	0.1	117267	False	False
19	2020-05-08	25	MG	Araxá	3104007	city	8	7.5309	1	1	0	0.125	106229	False	False
19	2020-05-08	20	MG	Arceburgo	3104106	city	3	27.84998	1	0	0	0.0	10772	False	False
19	2020-05-08	37	MG	Arcos	3104205	city	7	17.45984	0	0	0	0.0	40092	False	False
19	2020-05-08	1	MG	Astolfo Dutra	3104601	city	1	7.05268	1	0	0	0.0	14179	False	False
19	2020-05-08	37	MG	Barbacena	3105608	city	16	11.65221	5	2	0	0.125	137313	False	False
19	2020-05-08	2	MG	Bela Vista de Minas	3106002	city	1	9.75134	0	0	0	0.0	10255	False	False
19	2020-05-08	24	MG	Belmiro Braga	3106101	city	3	87.48906	0	1	0	0.3333	3429	False	False
19	2020-05-08	54	MG	Belo Horizonte	3106200	city	926	36.86203	11	25	0	0.027	2512070	False	False
19	2020-05-08	15	MG	Belo Oriente	3106309	city	1	3.74532	0	0	0	0.0	26700	False	False
19	2020-05-08	15	MG	Belo Vale	3106408	city	1	12.96176	0	1	0	1.0	7715	False	False
19	2020-05-08	47	MG	Betim	3106705	city	25	5.69035	0	1	0	0.04	439340	False	False
19	2020-05-08	14	MG	Bicas	3106903	city	1	6.89941	0	0	0	0.0	14494	False	False
19	2020-05-08	44	MG	Boa Esperança	3107109	city	10	24.92088	0	0	0	0.0	40127	False	False
19	2020-05-08	47	MG	Bom Despacho	3107406	city	2	3.95218	0	0	0	0.0	50605	False	False
19	2020-05-08	10	MG	Bom Repouso	3107901	city	3	28.44411	0	0	0	0.0	10547	False	False
19	2020-05-08	27	MG	Bonfim	3108107	city	1	14.56028	0	1	0	1.0	6868	False	False
19	2020-05-08	30	MG	Borda da Mata	3108305	city	2	10.30291	0	0	0	0.0	19412	False	False
19	2020-05-08	32	MG	Botelhos	3108404	city	3	20.03874	0	0	0	0.0	14971	False	False
19	2020-05-08	16	MG	Brasília de Minas	3108602	city	5	15.45738	0	0	0	0.0	32347	False	False
19	2020-05-08	2	MG	Brazópolis	3108909	city	1	6.91611	0	0	0	0.0	14459	False	False
19	2020-05-08	6	MG	Brumadinho	3109006	city	7	17.45505	3	0	0	0.0	40103	False	False
19	2020-05-08	8	MG	Bueno Brandão	3109105	city	1	9.09008	0	1	0	1.0	11001	False	False
19	2020-05-08	13	MG	Caetanópolis	3109907	city	2	17.20578	0	0	0	0.0	11624	False	False
19	2020-05-08	22	MG	Caeté	3110004	city	4	8.94494	0	0	0	0.0	44718	False	False
19	2020-05-08	22	MG	Camanducaia	3110509	city	7	32.15434	0	0	0	0.0	21770	False	False
19	2020-05-08	33	MG	Cambuí	3110608	city	17	57.52766	0	0	0	0.0	29551	False	False
19	2020-05-08	28	MG	Cambuquira	3110707	city	2	15.60793	0	0	0	0.0	12814	False	False
19	2020-05-08	43	MG	Campo Belo	3111200	city	4	7.40343	0	0	0	0.0	54029	False	False
19	2020-05-08	47	MG	Campos Altos	3111507	city	1	6.46789	0	0	0	0.0	15461	False	False
19	2020-05-08	27	MG	Campos Gerais	3111606	city	1	3.47536	0	0	0	0.0	28774	False	False
19	2020-05-08	1	MG	Cana Verde	3111903	city	4	71.39033	4	0	0	0.0	5603	False	False
19	2020-05-08	4	MG	Capinópolis	3112604	city	1	6.18314	0	0	0	0.0	16173	False	False
19	2020-05-08	38	MG	Capitólio	3112802	city	1	11.5848	0	1	0	1.0	8632	False	False
19	2020-05-08	2	MG	Carandaí	3113206	city	1	3.92141	0	0	0	0.0	25501	False	False
19	2020-05-08	31	MG	Carangola	3113305	city	2	6.06061	0	0	0	0.0	33000	False	False
19	2020-05-08	6	MG	Caratinga	3113404	city	4	4.3449	0	0	0	0.0	92062	False	False
19	2020-05-08	20	MG	Carlos Chagas	3113701	city	1	5.3087	0	0	0	0.0	18837	False	False
19	2020-05-08	35	MG	Carmo da Cachoeira	3113909	city	1	8.21693	0	0	0	0.0	12170	False	False
19	2020-05-08	1	MG	Carmo da Mata	3114006	city	1	8.71384	1	0	0	0.0	11476	False	False
19	2020-05-08	43	MG	Carmo do Cajuru	3114204	city	4	17.79518	0	0	0	0.0	22478	False	False
19	2020-05-08	3	MG	Carmópolis de Minas	3114501	city	4	20.66649	0	0	0	0.0	19355	False	False
19	2020-05-08	25	MG	Cataguases	3115300	city	5	6.65575	0	1	0	0.2	75123	False	False
19	2020-05-08	8	MG	Catuji	3115458	city	3	47.53605	0	0	0	0.0	6311	False	False
19	2020-05-08	33	MG	Centralina	3115805	city	1	9.66184	0	1	0	1.0	10350	False	False
19	2020-05-08	1	MG	Cláudio	3116605	city	1	3.49443	1	0	0	0.0	28617	False	False
19	2020-05-08	4	MG	Comercinho	3117009	city	1	14.4321	0	0	0	0.0	6929	False	False
19	2020-05-08	28	MG	Conceição das Alagoas	3117306	city	2	7.17026	0	0	0	0.0	27893	False	False
19	2020-05-08	22	MG	Conselheiro Lafaiete	3118304	city	18	13.99809	0	0	0	0.0	128589	False	False
19	2020-05-08	47	MG	Contagem	3118601	city	68	10.2432	1	3	0	0.0441	663855	False	False
19	2020-05-08	22	MG	Coromandel	3119302	city	7	25.02324	0	0	0	0.0	27974	False	False
19	2020-05-08	53	MG	Coronel Fabriciano	3119401	city	6	5.46175	0	0	0	0.0	109855	False	False
19	2020-05-08	2	MG	Couto de Magalhães de Minas	3120102	city	1	22.67574	0	0	0	0.0	4410	False	False
19	2020-05-08	19	MG	Curvelo	3120904	city	3	3.74396	0	0	0	0.0	80129	False	False
19	2020-05-08	10	MG	Diogo de Vasconcelos	3121704	city	0		0	0	0	0.0	3802	False	False
19	2020-05-08	1	MG	Dionísio	3121803	city	5	64.69142	5	0	0	0.0	7729	False	False
19	2020-05-08	33	MG	Divinésia	3121902	city	1	29.26544	0	0	0	0.0	3417	False	False
19	2020-05-08	3	MG	Divino	3122009	city	1	5.01731	0	0	0	0.0	19931	False	False
19	2020-05-08	62	MG	Divinópolis	3122306	city	107	44.91458	13	1	0	0.0093	238230	False	False
19	2020-05-08	9	MG	Divisa Nova	3122405	city	1	16.63617	0	0	0	0.0	6011	False	False
19	2020-05-08	2	MG	Elói Mendes	3123601	city	1	3.56176	0	0	0	0.0	28076	False	False
19	2020-05-08	36	MG	Esmeraldas	3124104	city	4	5.66958	1	0	0	0.0	70552	False	False
19	2020-05-08	21	MG	Espera Feliz	3124203	city	5	20.03928	0	0	0	0.0	24951	False	False
19	2020-05-08	27	MG	Espinosa	3124302	city	1	3.16286	0	1	0	1.0	31617	False	False
19	2020-05-08	18	MG	Espírito Santo do Dourado	3124401	city	1	21.31287	0	0	0	0.0	4692	False	False
19	2020-05-08	15	MG	Estiva	3124500	city	3	26.42241	0	0	0	0.0	11354	False	False
19	2020-05-08	41	MG	Extrema	3125101	city	41	113.1815	0	3	0	0.0732	36225	False	False
19	2020-05-08	13	MG	Faria Lemos	3125309	city	1	30.85467	0	0	0	0.0	3241	False	False
19	2020-05-08	28	MG	Ferros	3125903	city	5	50.9165	0	0	0	0.0	9820	False	False
19	2020-05-08	33	MG	Formiga	3126109	city	4	5.9099	0	0	0	0.0	67683	False	False
19	2020-05-08	6	MG	Fronteira	3127008	city	1	5.52395	0	0	0	0.0	18103	False	False
19	2020-05-08	33	MG	Frutal	3127107	city	5	8.40393	0	0	0	0.0	59496	False	False
19	2020-05-08	25	MG	Goianá	3127388	city	2	50.42864	0	0	0	0.0	3966	False	False
19	2020-05-08	44	MG	Governador Valadares	3127701	city	34	12.14785	1	3	0	0.0882	279885	False	False
19	2020-05-08	25	MG	Guaranésia	3128303	city	1	5.25735	0	0	0	0.0	19021	False	False
19	2020-05-08	22	MG	Guaxupé	3128709	city	3	5.77845	0	0	0	0.0	51917	False	False
19	2020-05-08	43	MG	Guimarânia	3128907	city	1	12.43936	0	0	0	0.0	8039	False	False
19	2020-05-08	10	MG	Ibiaí	3129608	city	1	11.91185	0	0	0	0.0	8395	False	False
19	2020-05-08	28	MG	Ibirité	3129806	city	13	7.21405	0	0	0	0.0	180204	False	False
19	2020-05-08	9	MG	Icaraí de Minas	3130051	city	1	8.34028	0	0	0	0.0	11990	False	False
19	2020-05-08	7	MG	Igarapé	3130101	city	4	9.2926	0	0	0	0.0	43045	False	False
19	2020-05-08	2	MG	Ilicínea	3130507	city	1	8.08081	0	0	0	0.0	12375	False	False
19	2020-05-08	13	MG	Imbé de Minas	3130556	city	1	14.48646	0	0	0	0.0	6903	False	False
19	2020-05-08	49	MG	Importados/Indefinidos		city	51		3	0	0	0.0		False	False
19	2020-05-08	31	MG	Ipaba	3131158	city	3	16.12296	0	0	0	0.0	18607	False	False
19	2020-05-08	58	MG	Ipatinga	3131307	city	23	8.73164	0	0	0	0.0	263410	False	False
19	2020-05-08	15	MG	Ipiaçu	3131406	city	1	23.69107	0	1	0	1.0	4221	False	False
19	2020-05-08	28	MG	Ipuiúna	3131505	city	1	9.92162	0	0	0	0.0	10079	False	False
19	2020-05-08	36	MG	Itabira	3131703	city	12	9.995	2	1	0	0.0833	120060	False	False
19	2020-05-08	6	MG	Itacarambi	3132107	city	1	5.50873	0	0	0	0.0	18153	False	False
19	2020-05-08	22	MG	Itaguara	3132206	city	3	22.45845	1	0	0	0.0	13358	False	False
19	2020-05-08	29	MG	Itajubá	3132404	city	13	13.42019	0	0	0	0.0	96869	False	False
19	2020-05-08	13	MG	Itamonte	3133006	city	2	12.83779	0	0	0	0.0	15579	False	False
19	2020-05-08	30	MG	Itanhandu	3133105	city	5	32.61366	0	0	0	0.0	15331	False	False
19	2020-05-08	20	MG	Itaobim	3133303	city	1	4.74789	0	0	0	0.0	21062	False	False
19	2020-05-08	29	MG	Itapecerica	3133501	city	13	59.73716	1	0	0	0.0	21762	False	False
19	2020-05-08	32	MG	Itapeva	3133600	city	4	40.88725	0	0	0	0.0	9783	False	False
19	2020-05-08	10	MG	Itatiaiuçu	3133709	city	2	17.94366	0	0	0	0.0	11146	False	False
19	2020-05-08	2	MG	Itaú de Minas	3133758	city	1	6.2081	0	0	0	0.0	16108	False	False
19	2020-05-08	23	MG	Itaúna	3133808	city	2	2.1456	1	0	0	0.0	93214	False	False
19	2020-05-08	28	MG	Ituiutaba	3134202	city	3	2.86612	0	0	0	0.0	104671	False	False
19	2020-05-08	4	MG	Itumirim	3134301	city	1	16.60302	0	0	0	0.0	6023	False	False
19	2020-05-08	28	MG	Jaboticatubas	3134608	city	2	9.92901	0	0	0	0.0	20143	False	False
19	2020-05-08	34	MG	Janaúba	3135100	city	3	4.18714	0	0	0	0.0	71648	False	False
19	2020-05-08	33	MG	Jeceaba	3135407	city	1	20.35831	0	0	0	0.0	4912	False	False
19	2020-05-08	4	MG	Jequitinhonha	3135803	city	1	3.9384	1	1	1	1.0	25391	False	False
19	2020-05-08	30	MG	João Monlevade	3136207	city	11	13.76549	0	0	0	0.0	79910	False	False
19	2020-05-08	9	MG	Juatuba	3136652	city	1	3.71113	0	0	0	0.0	26946	False	False
19	2020-05-08	56	MG	Juiz de Fora	3136702	city	275	48.34119	31	12	3	0.0436	568873	False	False
19	2020-05-08	47	MG	Lagoa da Prata	3137205	city	18	34.50589	0	0	0	0.0	52165	False	False
19	2020-05-08	17	MG	Lagoa Dourada	3137403	city	0		0	0	0	0.0	13009	False	False
19	2020-05-08	20	MG	Lagoa Santa	3137601	city	6	9.29843	0	0	0	0.0	64527	False	False
19	2020-05-08	1	MG	Lajinha	3137700	city	1	5.01932	1	0	0	0.0	19923	False	False
19	2020-05-08	2	MG	Lambari	3137809	city	1	4.80446	0	0	0	0.0	20814	False	False
19	2020-05-08	38	MG	Lavras	3138203	city	7	6.74549	0	0	0	0.0	103773	False	False
19	2020-05-08	23	MG	Leopoldina	3138401	city	8	15.21289	3	0	0	0.0	52587	False	False
19	2020-05-08	6	MG	Lima Duarte	3138609	city	1	5.98874	0	0	0	0.0	16698	False	False
19	2020-05-08	33	MG	Machado	3139003	city	2	4.74687	0	0	0	0.0	42133	False	False
19	2020-05-08	4	MG	Mamonas	3139250	city	1	15.28351	0	0	0	0.0	6543	False	False
19	2020-05-08	40	MG	Manhuaçu	3139409	city	4	4.43316	1	0	0	0.0	90229	False	False
19	2020-05-08	11	MG	Manhumirim	3139508	city	0		0	0	0	0.0	22707	False	False
19	2020-05-08	1	MG	Mantena	3139607	city	1	3.61742	1	0	0	0.0	27644	False	False
19	2020-05-08	2	MG	Mar de Espanha	3139805	city	1	7.80396	0	0	0	0.0	12814	False	False
19	2020-05-08	50	MG	Mariana	3140001	city	19	31.28911	0	1	0	0.0526	60724	False	False
19	2020-05-08	30	MG	Mário Campos	3140159	city	10	64.86767	0	1	0	0.1	15416	False	False
19	2020-05-08	18	MG	Maripá de Minas	3140209	city	1	33.63606	0	0	0	0.0	2973	False	False
19	2020-05-08	27	MG	Marliéria	3140308	city	4	99.03441	0	0	0	0.0	4039	False	False
19	2020-05-08	14	MG	Martinho Campos	3140506	city	1	7.46938	0	1	0	1.0	13388	False	False
19	2020-05-08	25	MG	Matias Barbosa	3140803	city	0		0	0	0	0.0	14468	False	False
19	2020-05-08	1	MG	Matias Cardoso	3140852	city	1	8.96298	1	0	0	0.0	11157	False	False
19	2020-05-08	33	MG	Matozinhos	3141108	city	1	2.6441	0	0	0	0.0	37820	False	False
19	2020-05-08	12	MG	Minas Novas	3141801	city	1	3.17622	0	0	0	0.0	31484	False	False
19	2020-05-08	10	MG	Moema	3142403	city	1	13.30318	0	0	0	0.0	7517	False	False
19	2020-05-08	22	MG	Monte Azul	3142908	city	2	9.59049	0	0	0	0.0	20854	False	False
19	2020-05-08	28	MG	Monte Carmelo	3143104	city	6	12.54994	0	0	0	0.0	47809	False	False
19	2020-05-08	33	MG	Montes Claros	3143302	city	21	5.1302	4	2	0	0.0952	409341	False	False
19	2020-05-08	16	MG	Morro da Garça	3143609	city	1	40.61738	0	1	0	1.0	2462	False	False
19	2020-05-08	22	MG	Munhoz	3143807	city	3	49.7595	0	0	0	0.0	6029	False	False
19	2020-05-08	41	MG	Muriaé	3143906	city	24	22.06633	5	0	0	0.0	108763	False	False
19	2020-05-08	10	MG	Mutum	3144003	city	1	3.70659	0	0	0	0.0	26979	False	False
19	2020-05-08	14	MG	Muzambinho	3144102	city	2	9.72337	0	0	0	0.0	20569	False	False
19	2020-05-08	35	MG	Nanuque	3144300	city	2	4.90798	0	1	0	0.5	40750	False	False
19	2020-05-08	21	MG	Nazareno	3144508	city	1	11.6171	0	0	0	0.0	8608	False	False
19	2020-05-08	53	MG	Nova Lima	3144805	city	92	96.95539	-2	0	0	0.0	94889	False	False
19	2020-05-08	27	MG	Nova Serrana	3145208	city	6	5.84266	1	1	0	0.1667	102693	False	False
19	2020-05-08	23	MG	Novo Cruzeiro	3145307	city	2	6.38345	0	1	0	0.5	31331	False	False
19	2020-05-08	7	MG	Ouro Branco	3145901	city	0		0	0	0	0.0	39500	False	False
19	2020-05-08	33	MG	Ouro Fino	3146008	city	5	14.8637	0	1	0	0.2	33639	False	False
19	2020-05-08	34	MG	Paracatu	3147006	city	17	18.24857	0	1	0	0.0588	93158	False	False
19	2020-05-08	30	MG	Pará de Minas	3147105	city	6	6.38508	0	0	0	0.0	93969	False	False
19	2020-05-08	34	MG	Paraisópolis	3147303	city	4	18.97263	0	2	0	0.5	21083	False	False
19	2020-05-08	25	MG	Passos	3147907	city	1	0.872	0	0	0	0.0	114679	False	False
19	2020-05-08	35	MG	Patos de Minas	3148004	city	19	12.46	0	1	0	0.0526	152488	False	False
19	2020-05-08	56	MG	Patrocínio	3148103	city	20	22.03687	1	1	0	0.05	90757	False	False
19	2020-05-08	4	MG	Pedra Dourada	3149002	city	1	39.9361	0	0	0	0.0	2504	False	False
19	2020-05-08	12	MG	Pedro Leopoldo	3149309	city	1	1.55623	0	0	0	0.0	64258	False	False
19	2020-05-08	2	MG	Perdizes	3149804	city	1	6.18506	0	0	0	0.0	16168	False	False
19	2020-05-08	27	MG	Perdões	3149903	city	7	32.72557	0	0	0	0.0	21390	False	False
19	2020-05-08	17	MG	Piedade dos Gerais	3150406	city	0		0	0	0	0.0	4982	False	False
19	2020-05-08	1	MG	Piranguçu	3150901	city	2	36.54971	2	0	0	0.0	5472	False	False
19	2020-05-08	27	MG	Pirapetinga	3151107	city	1	9.3006	0	0	0	0.0	10752	False	False
19	2020-05-08	29	MG	Pirapora	3151206	city	2	3.54434	0	0	0	0.0	56428	False	False
19	2020-05-08	32	MG	Piumhi	3151503	city	2	5.76518	0	1	0	0.5	34691	False	False
19	2020-05-08	8	MG	Planura	3151602	city	2	16.48397	0	1	0	0.5	12133	False	False
19	2020-05-08	13	MG	Poço Fundo	3151701	city	1	5.95557	0	0	0	0.0	16791	False	False
19	2020-05-08	50	MG	Poços de Caldas	3151800	city	26	15.53194	2	2	0	0.0769	167397	False	False
19	2020-05-08	3	MG	Ponte Nova	3152105	city	1	1.67386	0	0	0	0.0	59742	False	False
19	2020-05-08	8	MG	Porteirinha	3152204	city	1	2.6381	0	0	0	0.0	37906	False	False
19	2020-05-08	19	MG	Porto Firme	3152303	city	1	8.86603	0	0	0	0.0	11279	False	False
19	2020-05-08	4	MG	Poté	3152402	city	1	6.04047	0	0	0	0.0	16555	False	False
19	2020-05-08	38	MG	Pouso Alegre	3152501	city	53	35.16058	3	3	0	0.0566	150737	False	False
19	2020-05-08	14	MG	Presidente Juscelino	3153202	city	1	27.46498	0	1	0	1.0	3641	False	False
19	2020-05-08	7	MG	Raposos	3153905	city	1	6.11471	0	0	0	0.0	16354	False	False
19	2020-05-08	37	MG	Ribeirão das Neves	3154606	city	15	4.47951	0	0	0	0.0	334858	False	False
19	2020-05-08	1	MG	Rio Novo	3155405	city	1	11.17443	1	0	0	0.0	8949	False	False
19	2020-05-08	43	MG	Sabará	3156700	city	14	10.26815	0	0	0	0.0	136344	False	False
19	2020-05-08	1	MG	Santa Bárbara	3157203	city	1	3.19244	1	0	0	0.0	31324	False	False
19	2020-05-08	41	MG	Santa Luzia	3157807	city	13	5.93244	2	0	0	0.0	219134	False	False
19	2020-05-08	4	MG	Santa Margarida	3157906	city	1	6.16979	0	0	0	0.0	16208	False	False
19	2020-05-08	30	MG	Santa Maria de Itabira	3158003	city	2	18.43828	0	0	0	0.0	10847	False	False
19	2020-05-08	3	MG	Santana de Cataguases	3158409	city	1	25.82645	0	0	0	0.0	3872	False	False
19	2020-05-08	37	MG	Santana do Paraíso	3158953	city	5	14.4246	0	0	0	0.0	34663	False	False
19	2020-05-08	9	MG	Santa Rita do Sapucaí	3159605	city	1	2.3116	0	0	0	0.0	43260	False	False
19	2020-05-08	37	MG	Santo Antônio do Monte	3160405	city	3	10.6221	0	0	0	0.0	28243	False	False
19	2020-05-08	21	MG	Santos Dumont	3160702	city	17	36.56936	-2	1	0	0.0588	46487	False	False
19	2020-05-08	28	MG	São Brás do Suaçuí	3160900	city	2	53.50455	0	0	0	0.0	3738	False	False
19	2020-05-08	17	MG	São Francisco	3161106	city	18	31.95852	6	2	0	0.1111	56323	False	False
19	2020-05-08	2	MG	São Francisco do Glória	3161403	city	1	20.6441	0	0	0	0.0	4844	False	False
19	2020-05-08	17	MG	São Geraldo da Piedade	3161601	city	1	25.23978	0	1	0	1.0	3962	False	False
19	2020-05-08	28	MG	São Gotardo	3162104	city	2	5.63873	0	0	0	0.0	35469	False	False
19	2020-05-08	44	MG	São João del Rei	3162500	city	10	11.101	0	0	0	0.0	90082	False	False
19	2020-05-08	3	MG	São João do Paraíso	3162708	city	1	4.23406	0	0	0	0.0	23618	False	False
19	2020-05-08	31	MG	São João Nepomuceno	3162906	city	2	7.58697	0	0	0	0.0	26361	False	False
19	2020-05-08	19	MG	São José da Lapa	3162955	city	2	8.41538	0	0	0	0.0	23766	False	False
19	2020-05-08	29	MG	São Lourenço	3163706	city	11	23.99075	1	0	0	0.0	45851	False	False
19	2020-05-08	13	MG	São Romão	3164209	city	3	24.31709	0	1	0	0.3333	12337	False	False
19	2020-05-08	10	MG	São Sebastião do Oeste	3164605	city	6	88.56089	2	0	0	0.0	6775	False	False
19	2020-05-08	22	MG	São Sebastião do Paraíso	3164704	city	5	7.04662	0	1	0	0.2	70956	False	False
19	2020-05-08	25	MG	São Tomás de Aquino	3165107	city	2	28.48597	0	1	0	0.5	7021	False	False
19	2020-05-08	4	MG	São Vicente de Minas	3165305	city	2	25.79647	0	0	0	0.0	7753	False	False
19	2020-05-08	34	MG	Sarzedo	3165537	city	3	9.15975	1	0	0	0.0	32752	False	False
19	2020-05-08	33	MG	Senador Amaral	3165578	city	7	130.69455	0	0	0	0.0	5356	False	False
19	2020-05-08	8	MG	Senador José Bento	3165800	city	3	199.73369	0	0	0	0.0	1502	False	False
19	2020-05-08	15	MG	Senhora do Porto	3166105	city	1	28.3849	0	0	0	0.0	3523	False	False
19	2020-05-08	41	MG	Serra do Salitre	3166808	city	1	8.63409	0	0	0	0.0	11582	False	False
19	2020-05-08	53	MG	Sete Lagoas	3167202	city	7	2.92106	0	0	0	0.0	239639	False	False
19	2020-05-08	20	MG	Sobrália	3167707	city	1	18.00828	0	0	0	0.0	5553	False	False
19	2020-05-08	2	MG	Tabuleiro	3167905	city	1	26.66667	0	0	0	0.0	3750	False	False
19	2020-05-08	17	MG	Teófilo Otoni	3168606	city	23	16.35939	0	0	0	0.0	140592	False	False
19	2020-05-08	47	MG	Timóteo	3168705	city	11	12.24372	0	0	0	0.0	89842	False	False
19	2020-05-08	37	MG	Toledo	3169109	city	6	95.87728	0	1	0	0.1667	6258	False	False
19	2020-05-08	2	MG	Tombos	3169208	city	1	12.46572	0	0	0	0.0	8022	False	False
19	2020-05-08	11	MG	Três Corações	3169307	city	10	12.58146	3	0	0	0.0	79482	False	False
19	2020-05-08	16	MG	Três Marias	3169356	city	1	3.09062	0	0	0	0.0	32356	False	False
19	2020-05-08	21	MG	Três Pontas	3169406	city	10	17.62239	0	1	0	0.1	56746	False	False
19	2020-05-08	15	MG	Tupaciguara	3169604	city	4	15.79342	0	0	0	0.0	25327	False	False
19	2020-05-08	33	MG	Ubá	3169901	city	9	7.7887	0	0	0	0.0	115552	False	False
19	2020-05-08	50	MG	Uberaba	3170107	city	57	17.07696	1	4	0	0.0702	333783	False	False
19	2020-05-08	53	MG	Uberlândia	3170206	city	233	33.70437	34	10	1	0.0429	691305	False	False
19	2020-05-08	40	MG	Unaí	3170404	city	12	14.22172	1	0	0	0.0	84378	False	False
19	2020-05-08	1	MG	Vargem Alegre	3170578	city	1	15.4321	1	0	0	0.0	6480	False	False
19	2020-05-08	35	MG	Varginha	3170701	city	22	16.22922	1	1	0	0.0455	135558	False	False
19	2020-05-08	20	MG	Varzelândia	3170909	city	1	5.17598	0	1	0	1.0	19320	False	False
19	2020-05-08	31	MG	Vazante	3171006	city	4	19.42691	0	0	0	0.0	20590	False	False
19	2020-05-08	20	MG	Vespasiano	3171204	city	0		0	0	0	0.0	127601	False	False
19	2020-05-08	20	MG	Viçosa	3171303	city	8	10.14636	3	0	0	0.0	78846	False	False
19	2020-05-08	3	MG	Wenceslau Braz	3172202	city	3	117.55486	2	0	0	0.0	2552	False	False
19	2020-05-08	39	MS	Alcinópolis	5000252	city	1	18.71608	0	0	0	0.0	5343	False	False
19	2020-05-08	19	MS	Bataguassu	5001904	city	2	8.68659	0	0	0	0.0	23024	False	False
19	2020-05-08	43	MS	Batayporã	5002001	city	6	52.96143	0	2	0	0.3333	11329	False	False
19	2020-05-08	1	MS	Bela Vista	5002100	city	1	4.06025	1	0	0	0.0	24629	False	False
19	2020-05-08	1	MS	Bonito	5002209	city	1	4.55042	1	0	0	0.0	21976	False	False
19	2020-05-08	4	MS	Brasilândia	5002308	city	7	58.96226	0	0	0	0.0	11872	False	False
19	2020-05-08	56	MS	Campo Grande	5002704	city	151	16.85302	2	4	1	0.0265	895982	False	False
19	2020-05-08	34	MS	Chapadão do Sul	5002951	city	9	35.68879	0	0	0	0.0	25218	False	False
19	2020-05-08	32	MS	Corumbá	5003207	city	5	4.48692	0	0	0	0.0	111435	False	False
19	2020-05-08	26	MS	Coxim	5003306	city	3	8.94374	0	0	0	0.0	33543	False	False
19	2020-05-08	42	MS	Dourados	5003702	city	17	7.62506	1	1	0	0.0588	222949	False	False
19	2020-05-08	4	MS	Guia Lopes da Laguna	5004106	city	12	121.27337	7	0	0	0.0	9895	False	False
19	2020-05-08	2	MS	Jardim	5005004	city	3	11.49557	1	0	0	0.0	26097	False	False
19	2020-05-08	6	MS	Jateí	5005103	city	1	24.83238	0	0	0	0.0	4027	False	False
19	2020-05-08	21	MS	Ladário	5005202	city	4	17.14457	0	0	0	0.0	23331	False	False
19	2020-05-08	23	MS	Miranda	5005608	city	1	3.56977	0	0	0	0.0	28013	False	False
19	2020-05-08	22	MS	Mundo Novo	5005681	city	2	10.88969	0	0	0	0.0	18366	False	False
19	2020-05-08	27	MS	Naviraí	5005707	city	1	1.82222	0	0	0	0.0	54878	False	False
19	2020-05-08	39	MS	Nova Andradina	5006200	city	12	22.06937	0	0	0	0.0	54374	False	False
19	2020-05-08	21	MS	Paraíso das Águas	5006275	city	1	18.0018	0	0	0	0.0	5555	False	False
19	2020-05-08	28	MS	Paranaíba	5006309	city	2	4.74518	0	1	0	0.5	42148	False	False
19	2020-05-08	49	MS	Ponta Porã	5006606	city	2	2.16155	0	0	0	0.0	92526	False	False
19	2020-05-08	1	MS	Ribas do Rio Pardo	5007109	city	1	4.06256	1	0	0	0.0	24615	False	False
19	2020-05-08	43	MS	Rio Verde de Mato Grosso	5007406	city	1	5.06432	0	0	0	0.0	19746	False	False
19	2020-05-08	21	MS	Selvíria	5007802	city	1	15.31628	0	0	0	0.0	6529	False	False
19	2020-05-08	51	MS	Sidrolândia	5007901	city	3	5.20246	1	0	0	0.0	57665	False	False
19	2020-05-08	32	MS	Sonora	5007935	city	13	67.44838	0	0	0	0.0	19274	False	False
19	2020-05-08	38	MS	Três Lagoas	5008305	city	63	51.89969	0	3	0	0.0476	121388	False	False
19	2020-05-08	35	MT	Alta Floresta	5100250	city	2	3.86235	0	0	0	0.0	51782	False	False
19	2020-05-08	33	MT	Aripuanã	5101407	city	3	13.42042	1	1	0	0.3333	22354	False	False
19	2020-05-08	21	MT	Barra do Garças	5101803	city	16	26.22435	3	1	0	0.0625	61012	False	False
19	2020-05-08	33	MT	Cáceres	5102504	city	13	13.77469	1	1	0	0.0769	94376	False	False
19	2020-05-08	35	MT	Campo Novo do Parecis	5102637	city	1	2.82805	0	0	0	0.0	35360	False	False
19	2020-05-08	33	MT	Canarana	5102702	city	2	9.26827	0	0	0	0.0	21579	False	False
19	2020-05-08	32	MT	Chapada dos Guimarães	5103007	city	3	15.18834	0	0	0	0.0	19752	False	False
19	2020-05-08	16	MT	Confresa	5103353	city	6	19.39676	1	0	0	0.0	30933	False	False
19	2020-05-08	24	MT	Conquista D'Oeste	5103361	city	1	24.76474	0	0	0	0.0	4038	False	False
19	2020-05-08	1	MT	Cotriguaçu	5103379	city	1	5.06329	1	0	0	0.0	19750	False	False
19	2020-05-08	50	MT	Cuiabá	5103403	city	171	27.91623	9	2	0	0.0117	612547	False	False
19	2020-05-08	8	MT	Curvelândia	5103437	city	3	57.48228	0	0	0	0.0	5219	False	False
19	2020-05-08	33	MT	Importados/Indefinidos		city	13		1	1	0	0.0769		False	False
19	2020-05-08	21	MT	Ipiranga do Norte	5104526	city	3	39.12873	0	0	0	0.0	7667	False	False
19	2020-05-08	17	MT	Jaciara	5104807	city	10	36.0023	0	0	0	0.0	27776	False	False
19	2020-05-08	11	MT	Jangada	5104906	city	3	35.67606	0	0	0	0.0	8409	False	False
19	2020-05-08	31	MT	Lambari D'Oeste	5105234	city	1	16.3372	0	0	0	0.0	6121	False	False
19	2020-05-08	37	MT	Lucas do Rio Verde	5105259	city	13	19.83703	3	1	0	0.0769	65534	False	False
19	2020-05-08	21	MT	Mirassol d'Oeste	5105622	city	8	28.84026	0	1	0	0.125	27739	False	False
19	2020-05-08	2	MT	Nova Lacerda	5106182	city	1	15.06024	0	0	0	0.0	6640	False	False
19	2020-05-08	46	MT	Nova Monte Verde	5108956	city	1	10.89562	0	0	0	0.0	9178	False	False
19	2020-05-08	35	MT	Nova Mutum	5106224	city	10	22.03711	0	1	0	0.1	45378	False	False
19	2020-05-08	9	MT	Peixoto de Azevedo	5106422	city	9	25.73193	6	0	0	0.0	34976	False	False
19	2020-05-08	12	MT	Poconé	5106505	city	2	6.08958	0	0	0	0.0	32843	False	False
19	2020-05-08	16	MT	Pontal do Araguaia	5106653	city	1	14.90091	0	0	0	0.0	6711	False	False
19	2020-05-08	1	MT	Ponte Branca	5106703	city	1	63.45178	1	0	0	0.0	1576	False	False
19	2020-05-08	25	MT	Pontes e Lacerda	5106752	city	1	2.2009	0	0	0	0.0	45436	False	False
19	2020-05-08	8	MT	Poxoréu	5107008	city	1	6.16561	0	0	0	0.0	16219	False	False
19	2020-05-08	32	MT	Primavera do Leste	5107040	city	13	20.96132	2	0	0	0.0	62019	False	False
19	2020-05-08	15	MT	Querência	5107065	city	5	28.60576	0	0	0	0.0	17479	False	False
19	2020-05-08	17	MT	Rio Branco	5107206	city	2	38.78976	0	0	0	0.0	5156	False	False
19	2020-05-08	40	MT	Rondonópolis	5107602	city	54	23.22671	1	2	0	0.037	232491	False	False
19	2020-05-08	4	MT	Rosário Oeste	5107701	city	4	23.32226	3	0	0	0.0	17151	False	False
19	2020-05-08	33	MT	São José dos Quatro Marcos	5107107	city	6	31.73596	0	0	0	0.0	18906	False	False
19	2020-05-08	4	MT	São Pedro da Cipa	5107404	city	1	21.15507	0	0	0	0.0	4727	False	False
19	2020-05-08	37	MT	Sinop	5107909	city	22	15.38505	1	2	0	0.0909	142996	False	False
19	2020-05-08	4	MT	Sorriso	5107925	city	9	9.96534	2	0	0	0.0	90313	False	False
19	2020-05-08	38	MT	Tangará da Serra	5107958	city	13	12.53012	0	0	0	0.0	103750	False	False
19	2020-05-08	33	MT	União do Sul	5108303	city	1	28.36879	0	0	0	0.0	3525	False	False
19	2020-05-08	1	MT	Vale de São Domingos	5108352	city	2	63.95907	2	1	1	0.5	3127	False	False
19	2020-05-08	47	MT	Várzea Grande	5108402	city	31	10.8783	7	1	0	0.0323	284971	False	False
19	2020-05-08	19	MT	Vila Bela da Santíssima Trindade	5105507	city	1	6.2004	0	0	0	0.0	16128	False	False
19	2020-05-08	39	PA	Abaetetuba	1500107	city	59	37.41328	1	1	1	0.0169	157698	False	False
19	2020-05-08	2	PA	Abel Figueiredo	1500131	city	0		-1	0	0	0.0	7434	False	False
19	2020-05-08	28	PA	Acará	1500206	city	2	3.5977	0	1	0	0.5	55591	False	False
19	2020-05-08	22	PA	Afuá	1500305	city	4	10.1994	0	0	0	0.0	39218	False	False
19	2020-05-08	9	PA	Água Azul do Norte	1500347	city	1	3.64564	0	0	0	0.0	27430	False	False
19	2020-05-08	16	PA	Alenquer	1500404	city	7	12.32633	0	0	0	0.0	56789	False	False
19	2020-05-08	14	PA	Almeirim	1500503	city	2	5.86356	0	1	0	0.5	34109	False	False
19	2020-05-08	36	PA	Altamira	1500602	city	37	32.2879	9	1	0	0.027	114594	False	False
19	2020-05-08	16	PA	Anajás	1500701	city	1	3.41565	0	0	0	0.0	29277	False	False
19	2020-05-08	45	PA	Ananindeua	1500800	city	666	125.51875	57	40	6	0.0601	530598	False	False
19	2020-05-08	15	PA	Anapu	1500859	city	8	28.68412	1	0	0	0.0	27890	False	False
19	2020-05-08	19	PA	Augusto Corrêa	1500909	city	24	52.17618	0	2	0	0.0833	45998	False	False
19	2020-05-08	15	PA	Aurora do Pará	1500958	city	10	31.91014	1	0	0	0.0	31338	False	False
19	2020-05-08	13	PA	Bagre	1501105	city	4	13.04079	0	0	0	0.0	30673	False	False
19	2020-05-08	10	PA	Baião	1501204	city	12	25.29191	4	1	0	0.0833	47446	False	False
19	2020-05-08	9	PA	Bannach	1501253	city	4	121.72855	0	1	0	0.25	3286	False	False
19	2020-05-08	38	PA	Barcarena	1501303	city	45	36.0924	4	5	2	0.1111	124680	False	False
19	2020-05-08	52	PA	Belém	1501402	city	3282	219.86341	208	297	30	0.0905	1492745	False	False
19	2020-05-08	7	PA	Belterra	1501451	city	2	11.27904	0	0	0	0.0	17732	False	False
19	2020-05-08	36	PA	Benevides	1501501	city	56	89.26152	13	6	1	0.1071	62737	False	False
19	2020-05-08	13	PA	Bom Jesus do Tocantins	1501576	city	4	23.55574	0	0	0	0.0	16981	False	False
19	2020-05-08	12	PA	Bonito	1501600	city	16	98.24389	5	0	0	0.0	16286	False	False
19	2020-05-08	25	PA	Bragança	1501709	city	107	83.79932	14	9	1	0.0841	127686	False	False
19	2020-05-08	7	PA	Breu Branco	1501782	city	1	1.5141	0	0	0	0.0	66046	False	False
19	2020-05-08	19	PA	Breves	1501808	city	143	139.23915	11	29	5	0.2028	102701	False	False
19	2020-05-08	28	PA	Bujaru	1501907	city	32	109.84484	3	3	0	0.0938	29132	False	False
19	2020-05-08	24	PA	Cachoeira do Arari	1502004	city	15	63.11272	6	3	0	0.2	23767	False	False
19	2020-05-08	7	PA	Cachoeira do Piriá	1501956	city	1	2.94985	0	0	0	0.0	33900	False	False
19	2020-05-08	33	PA	Cametá	1502103	city	135	97.90413	83	9	3	0.0667	137890	False	False
19	2020-05-08	25	PA	Canaã dos Carajás	1502152	city	8	21.57206	0	2	1	0.25	37085	False	False
19	2020-05-08	26	PA	Capanema	1502202	city	72	104.30701	8	6	1	0.0833	69027	False	False
19	2020-05-08	24	PA	Capitão Poço	1502301	city	8	14.73215	4	0	0	0.0	54303	False	False
19	2020-05-08	44	PA	Castanhal	1502400	city	177	88.15048	5	21	4	0.1186	200793	False	False
19	2020-05-08	6	PA	Chaves	1502509	city	3	12.64915	0	0	0	0.0	23717	False	False
19	2020-05-08	19	PA	Colares	1502608	city	3	24.82416	0	1	0	0.3333	12085	False	False
19	2020-05-08	26	PA	Conceição do Araguaia	1502707	city	19	39.6958	1	0	0	0.0	47864	False	False
19	2020-05-08	16	PA	Concórdia do Pará	1502756	city	20	60.02761	3	0	0	0.0	33318	False	False
19	2020-05-08	17	PA	Curionópolis	1502772	city	7	39.04289	2	2	0	0.2857	17929	False	False
19	2020-05-08	24	PA	Curralinho	1502806	city	13	37.73804	4	1	0	0.0769	34448	False	False
19	2020-05-08	1	PA	Curuá	1502855	city	1	6.94782	1	0	0	0.0	14393	False	False
19	2020-05-08	17	PA	Curuçá	1502905	city	22	54.9094	4	3	0	0.1364	40066	False	False
19	2020-05-08	10	PA	Dom Eliseu	1502939	city	12	20.09411	3	1	0	0.0833	59719	False	False
19	2020-05-08	7	PA	Eldorado do Carajás	1502954	city	1	2.95788	0	0	0	0.0	33808	False	False
19	2020-05-08	1	PA	Faro	1503002	city	1	13.90047	1	0	0	0.0	7194	False	False
19	2020-05-08	17	PA	Garrafão do Norte	1503077	city	14	53.70981	3	0	0	0.0	26066	False	False
19	2020-05-08	36	PA	Goianésia do Pará	1503093	city	7	17.29463	2	0	0	0.0	40475	False	False
19	2020-05-08	20	PA	Igarapé-Açu	1503200	city	25	64.42137	2	4	0	0.16	38807	False	False
19	2020-05-08	13	PA	Igarapé-Miri	1503309	city	23	36.68379	0	2	0	0.087	62698	False	False
19	2020-05-08	19	PA	Importados/Indefinidos		city	0		0	0	0	0.0		False	False
19	2020-05-08	18	PA	Inhangapi	1503408	city	10	85.3898	1	0	0	0.0	11711	False	False
19	2020-05-08	10	PA	Ipixuna do Pará	1503457	city	20	31.22414	9	0	0	0.0	64053	False	False
19	2020-05-08	13	PA	Irituia	1503507	city	12	36.86636	2	1	0	0.0833	32550	False	False
19	2020-05-08	44	PA	Itaituba	1503606	city	10	9.87684	0	1	0	0.1	101247	False	False
19	2020-05-08	1	PA	Jacareacanga	1503754	city	1	12.1374	1	0	0	0.0	8239	False	False
19	2020-05-08	10	PA	Jacundá	1503804	city	6	10.14285	0	0	0	0.0	59155	False	False
19	2020-05-08	24	PA	Juruti	1503903	city	10	17.25834	0	2	0	0.2	57943	False	False
19	2020-05-08	15	PA	Limoeiro do Ajuru	1504000	city	12	41.47227	0	2	0	0.1667	28935	False	False
19	2020-05-08	19	PA	Mãe do Rio	1504059	city	21	69.82079	7	0	0	0.0	30077	False	False
19	2020-05-08	4	PA	Magalhães Barata	1504109	city	2	23.39729	0	0	0	0.0	8548	False	False
19	2020-05-08	47	PA	Marabá	1504208	city	89	31.85979	9	22	11	0.2472	279349	False	False
19	2020-05-08	10	PA	Maracanã	1504307	city	27	91.60927	1	1	0	0.037	29473	False	False
19	2020-05-08	24	PA	Marapanim	1504406	city	17	59.99435	0	2	0	0.1176	28336	False	False
19	2020-05-08	39	PA	Marituba	1504422	city	64	48.66143	7	2	0	0.0312	131521	False	False
19	2020-05-08	4	PA	Medicilândia	1504455	city	2	6.32971	0	0	0	0.0	31597	False	False
19	2020-05-08	12	PA	Melgaço	1504505	city	6	21.69668	0	1	0	0.1667	27654	False	False
19	2020-05-08	13	PA	Mocajuba	1504604	city	7	22.48201	0	0	0	0.0	31136	False	False
19	2020-05-08	10	PA	Moju	1504703	city	10	12.18116	0	1	0	0.1	82094	False	False
19	2020-05-08	24	PA	Monte Alegre	1504802	city	7	12.06231	0	0	0	0.0	58032	False	False
19	2020-05-08	24	PA	Muaná	1504901	city	8	19.82701	1	0	0	0.0	40349	False	False
19	2020-05-08	13	PA	Nova Esperança do Piriá	1504950	city	18	84.23811	0	1	0	0.0556	21368	False	False
19	2020-05-08	25	PA	Nova Ipixuna	1504976	city	7	41.97146	1	0	0	0.0	16678	False	False
19	2020-05-08	15	PA	Nova Timboteua	1505007	city	7	45.56402	0	0	0	0.0	15363	False	False
19	2020-05-08	36	PA	Novo Progresso	1505031	city	2	7.76337	0	0	0	0.0	25762	False	False
19	2020-05-08	2	PA	Novo Repartimento	1505064	city	4	5.26877	1	0	0	0.0	75919	False	False
19	2020-05-08	25	PA	Óbidos	1505106	city	5	9.59012	0	1	0	0.2	52137	False	False
19	2020-05-08	36	PA	Oeiras do Pará	1505205	city	20	61.51575	2	1	0	0.05	32512	False	False
19	2020-05-08	19	PA	Oriximiná	1505304	city	1	1.36806	0	0	0	0.0	73096	False	False
19	2020-05-08	19	PA	Ourém	1505403	city	6	33.62852	0	0	0	0.0	17842	False	False
19	2020-05-08	9	PA	Ourilândia do Norte	1505437	city	5	15.22904	0	0	0	0.0	32832	False	False
19	2020-05-08	18	PA	Pacajá	1505486	city	7	14.67321	0	0	0	0.0	47706	False	False
19	2020-05-08	15	PA	Paragominas	1505502	city	50	44.19108	1	3	0	0.06	113145	False	False
19	2020-05-08	42	PA	Parauapebas	1505536	city	117	56.17627	0	21	5	0.1795	208273	False	False
19	2020-05-08	5	PA	Pau D'Arco	1505551	city	3	54.71457	0	0	0	0.0	5483	False	False
19	2020-05-08	9	PA	Peixe-Boi	1505601	city	1	12.38083	0	0	0	0.0	8077	False	False
19	2020-05-08	15	PA	Ponta de Pedras	1505700	city	37	119.03996	4	3	0	0.0811	31082	False	False
19	2020-05-08	4	PA	Portel	1505809	city	11	17.72964	5	1	1	0.0909	62043	False	False
19	2020-05-08	15	PA	Porto de Moz	1505908	city	10	24.3102	1	0	0	0.0	41135	False	False
19	2020-05-08	9	PA	Prainha	1506005	city	4	13.39316	1	0	0	0.0	29866	False	False
19	2020-05-08	23	PA	Primavera	1506104	city	6	55.42725	2	0	0	0.0	10825	False	False
19	2020-05-08	28	PA	Quatipuru	1506112	city	5	36.74309	0	0	0	0.0	13608	False	False
19	2020-05-08	17	PA	Redenção	1506138	city	12	14.15311	1	1	0	0.0833	84787	False	False
19	2020-05-08	7	PA	Rio Maria	1506161	city	2	10.99324	0	0	0	0.0	18193	False	False
19	2020-05-08	25	PA	Rondon do Pará	1506187	city	4	7.63986	1	1	0	0.25	52357	False	False
19	2020-05-08	26	PA	Salinópolis	1506203	city	35	86.04794	3	3	3	0.0857	40675	False	False
19	2020-05-08	20	PA	Salvaterra	1506302	city	13	54.73223	0	1	0	0.0769	23752	False	False
19	2020-05-08	25	PA	Santa Bárbara do Pará	1506351	city	18	85.39305	0	1	0	0.0556	21079	False	False
19	2020-05-08	20	PA	Santa Cruz do Arari	1506401	city	12	118.48341	1	2	0	0.1667	10128	False	False
19	2020-05-08	19	PA	Santa Izabel do Pará	1506500	city	93	131.35408	6	2	0	0.0215	70801	False	False
19	2020-05-08	7	PA	Santa Luzia do Pará	1506559	city	2	10.07658	1	0	0	0.0	19848	False	False
19	2020-05-08	18	PA	Santa Maria do Pará	1506609	city	13	52.29074	2	0	0	0.0	24861	False	False
19	2020-05-08	1	PA	Santana do Araguaia	1506708	city	1	1.37331	1	0	0	0.0	72817	False	False
19	2020-05-08	38	PA	Santarém	1506807	city	125	41.03891	7	14	4	0.112	304589	False	False
19	2020-05-08	8	PA	Santarém Novo	1506906	city	2	29.8107	0	1	0	0.5	6709	False	False
19	2020-05-08	32	PA	Santo Antônio do Tauá	1507003	city	78	247.76063	1	7	0	0.0897	31482	False	False
19	2020-05-08	17	PA	São Caetano de Odivelas	1507102	city	23	127.42382	4	5	1	0.2174	18050	False	False
19	2020-05-08	4	PA	São Domingos do Araguaia	1507151	city	1	3.91282	0	0	0	0.0	25557	False	False
19	2020-05-08	13	PA	São Domingos do Capim	1507201	city	6	18.75645	0	0	0	0.0	31989	False	False
19	2020-05-08	11	PA	São Félix do Xingu	1507300	city	9	7.00493	2	0	0	0.0	128481	False	False
19	2020-05-08	36	PA	São Geraldo do Araguaia	1507458	city	3	12.07389	0	0	0	0.0	24847	False	False
19	2020-05-08	12	PA	São João da Ponta	1507466	city	1	16.2893	0	0	0	0.0	6139	False	False
19	2020-05-08	16	PA	São João de Pirabas	1507474	city	4	17.35734	0	0	0	0.0	23045	False	False
19	2020-05-08	17	PA	São João do Araguaia	1507508	city	2	14.2898	0	1	0	0.5	13996	False	False
19	2020-05-08	28	PA	São Miguel do Guamá	1507607	city	58	98.32842	7	2	0	0.0345	58986	False	False
19	2020-05-08	18	PA	São Sebastião da Boa Vista	1507706	city	11	41.29129	2	1	1	0.0909	26640	False	False
19	2020-05-08	6	PA	Senador José Porfírio	1507805	city	3	25.7334	0	0	0	0.0	11658	False	False
19	2020-05-08	1	PA	Soure	1507904	city	8	31.52834	8	0	0	0.0	25374	False	False
19	2020-05-08	18	PA	Tailândia	1507953	city	39	36.67516	2	0	0	0.0	106339	False	False
19	2020-05-08	19	PA	Terra Alta	1507961	city	12	102.38908	3	0	0	0.0	11720	False	False
19	2020-05-08	7	PA	Terra Santa	1507979	city	2	10.65587	0	0	0	0.0	18769	False	False
19	2020-05-08	15	PA	Tomé-Açu	1508001	city	14	22.06566	0	2	0	0.1429	63447	False	False
19	2020-05-08	18	PA	Tracuateua	1508035	city	7	22.61055	2	0	0	0.0	30959	False	False
19	2020-05-08	25	PA	Tucumã	1508084	city	16	40.402	2	0	0	0.0	39602	False	False
19	2020-05-08	39	PA	Tucuruí	1508100	city	23	20.23597	6	6	3	0.2609	113659	False	False
19	2020-05-08	4	PA	Ulianópolis	1508126	city	5	8.44452	2	0	0	0.0	59210	False	False
19	2020-05-08	7	PA	Uruará	1508159	city	3	6.59689	0	0	0	0.0	45476	False	False
19	2020-05-08	24	PA	Vigia	1508209	city	50	93.13415	0	3	1	0.06	53686	False	False
19	2020-05-08	15	PA	Viseu	1508308	city	9	14.65726	0	1	0	0.1111	61403	False	False
19	2020-05-08	1	PA	Vitória do Xingu	1508357	city	2	13.21528	2	0	0	0.0	15134	False	False
19	2020-05-08	19	PA	Xinguara	1508407	city	15	33.5188	0	2	1	0.1333	44751	False	False
19	2020-05-08	15	PB	Alagoa Grande	2500304	city	6	21.05559	0	0	0	0.0	28496	False	False
19	2020-05-08	17	PB	Alagoa Nova	2500403	city	1	4.79639	0	0	0	0.0	20849	False	False
19	2020-05-08	5	PB	Alagoinha	2500502	city	3	20.70536	2	0	0	0.0	14489	False	False
19	2020-05-08	10	PB	Alhandra	2500601	city	24	122.52399	5	3	0	0.125	19588	False	False
19	2020-05-08	11	PB	Araçagi	2500809	city	4	23.54742	0	0	0	0.0	16987	False	False
19	2020-05-08	14	PB	Areia	2501104	city	3	13.14694	0	0	0	0.0	22819	False	False
19	2020-05-08	2	PB	Baía da Traição	2501401	city	4	44.47904	1	0	0	0.0	8993	False	False
19	2020-05-08	1	PB	Bananeiras	2501500	city	1	4.69087	1	0	0	0.0	21318	False	False
19	2020-05-08	17	PB	Barra de São Miguel	2501708	city	1	16.56726	0	0	0	0.0	6036	False	False
19	2020-05-08	31	PB	Bayeux	2501807	city	62	63.9967	3	5	0	0.0806	96880	False	False
19	2020-05-08	19	PB	Bom Jesus	2502201	city	1	39.04725	0	0	0	0.0	2561	False	False
19	2020-05-08	14	PB	Boqueirão	2502508	city	1	5.61672	0	1	0	1.0	17804	False	False
19	2020-05-08	2	PB	Borborema	2502706	city	1	19.00057	0	0	0	0.0	5263	False	False
19	2020-05-08	15	PB	Brejo do Cruz	2502805	city	1	7.08115	0	1	0	1.0	14122	False	False
19	2020-05-08	15	PB	Caaporã	2503001	city	33	151.18197	14	0	0	0.0	21828	False	False
19	2020-05-08	38	PB	Cabedelo	2503209	city	82	121.05823	7	5	1	0.061	67736	False	False
19	2020-05-08	8	PB	Caiçara	2503605	city	1	13.88696	0	0	0	0.0	7201	False	False
19	2020-05-08	18	PB	Cajazeiras	2503704	city	18	29.03554	0	1	0	0.0556	61993	False	False
19	2020-05-08	1	PB	Cajazeirinhas	2503753	city	1	31.31851	1	0	0	0.0	3193	False	False
19	2020-05-08	43	PB	Campina Grande	2504009	city	89	21.72157	0	2	0	0.0225	409731	False	False
19	2020-05-08	4	PB	Capim	2504033	city	1	15.33037	0	0	0	0.0	6523	False	False
19	2020-05-08	8	PB	Casserengue	2504157	city	1	13.39047	0	0	0	0.0	7468	False	False
19	2020-05-08	11	PB	Catingueira	2504207	city	1	20.27575	0	0	0	0.0	4932	False	False
19	2020-05-08	3	PB	Condado	2504504	city	11	165.3141	9	0	0	0.0	6654	False	False
19	2020-05-08	18	PB	Conde	2504603	city	19	77.01662	0	1	0	0.0526	24670	False	False
19	2020-05-08	21	PB	Congo	2504702	city	2	41.78855	-1	0	0	0.0	4786	False	False
19	2020-05-08	17	PB	Coremas	2504801	city	3	19.42376	0	0	0	0.0	15445	False	False
19	2020-05-08	15	PB	Coxixola	2504850	city	3	156.16866	0	0	0	0.0	1921	False	False
19	2020-05-08	18	PB	Cruz do Espírito Santo	2504900	city	13	75.06207	3	1	0	0.0769	17319	False	False
19	2020-05-08	2	PB	Cuitegi	2505204	city	2	29.39879	0	0	0	0.0	6803	False	False
19	2020-05-08	13	PB	Esperança	2506004	city	4	12.11864	0	0	0	0.0	33007	False	False
19	2020-05-08	16	PB	Guarabira	2506301	city	60	101.98358	8	0	0	0.0	58833	False	False
19	2020-05-08	14	PB	Gurinhém	2506400	city	4	28.31057	0	0	0	0.0	14129	False	False
19	2020-05-08	47	PB	Igaracy	2502607	city	1	16.34788	0	0	0	0.0	6117	False	False
19	2020-05-08	8	PB	Imaculada	2506707	city	3	25.38286	0	0	0	0.0	11819	False	False
19	2020-05-08	18	PB	Itabaiana	2506905	city	7	28.59828	3	0	0	0.0	24477	False	False
19	2020-05-08	15	PB	Itaporanga	2507002	city	2	8.09979	0	0	0	0.0	24692	False	False
19	2020-05-08	17	PB	Itapororoca	2507101	city	4	21.43163	0	1	0	0.25	18664	False	False
19	2020-05-08	52	PB	João Pessoa	2507507	city	1062	131.27074	80	52	1	0.049	809015	False	False
19	2020-05-08	1	PB	Joca Claudino	2513653	city	1	37.93627	1	0	0	0.0	2636	False	False
19	2020-05-08	3	PB	Juazeirinho	2507705	city	1	5.50327	0	0	0	0.0	18171	False	False
19	2020-05-08	36	PB	Junco do Seridó	2507804	city	3	41.95804	0	1	0	0.3333	7150	False	False
19	2020-05-08	2	PB	Juripiranga	2507903	city	4	37.18855	2	0	0	0.0	10756	False	False
19	2020-05-08	12	PB	Lagoa Seca	2508307	city	2	7.27193	0	1	0	0.5	27503	False	False
19	2020-05-08	11	PB	Lucena	2508604	city	11	84.09786	0	0	0	0.0	13080	False	False
19	2020-05-08	9	PB	Mamanguape	2508901	city	6	13.36839	1	0	0	0.0	44882	False	False
19	2020-05-08	12	PB	Mari	2509107	city	15	68.69075	2	1	0	0.0667	21837	False	False
19	2020-05-08	14	PB	Marizópolis	2509156	city	3	45.33777	0	1	0	0.3333	6617	False	False
19	2020-05-08	3	PB	Massaranduba	2509206	city	1	7.18494	0	0	0	0.0	13918	False	False
19	2020-05-08	5	PB	Mataraca	2509305	city	1	11.85677	0	0	0	0.0	8434	False	False
19	2020-05-08	4	PB	Matinhas	2509339	city	1	22.22222	0	0	0	0.0	4500	False	False
19	2020-05-08	8	PB	Monteiro	2509701	city	2	6.02011	0	0	0	0.0	33222	False	False
19	2020-05-08	6	PB	Mulungu	2509800	city	3	30.29691	0	0	0	0.0	9902	False	False
19	2020-05-08	5	PB	Nova Floresta	2510105	city	1	9.40026	0	0	0	0.0	10638	False	False
19	2020-05-08	40	PB	Patos	2510808	city	65	60.40611	19	6	0	0.0923	107605	False	False
19	2020-05-08	15	PB	Pedras de Fogo	2511202	city	18	63.25111	2	1	0	0.0556	28458	False	False
19	2020-05-08	7	PB	Piancó	2511301	city	3	18.66252	0	0	0	0.0	16075	False	False
19	2020-05-08	8	PB	Pilar	2511509	city	5	41.95687	1	0	0	0.0	11917	False	False
19	2020-05-08	4	PB	Pilões	2511608	city	1	15.07159	0	0	0	0.0	6635	False	False
19	2020-05-08	8	PB	Pilõezinhos	2511707	city	5	100.48232	1	0	0	0.0	4976	False	False
19	2020-05-08	5	PB	Pirpirituba	2511806	city	2	18.90538	0	0	0	0.0	10579	False	False
19	2020-05-08	8	PB	Pitimbu	2511905	city	7	36.7165	0	0	0	0.0	19065	False	False
19	2020-05-08	2	PB	Pocinhos	2512002	city	1	5.38677	0	0	0	0.0	18564	False	False
19	2020-05-08	23	PB	Pombal	2512101	city	2	6.09738	0	0	0	0.0	32801	False	False
19	2020-05-08	9	PB	Princesa Isabel	2512309	city	3	12.85072	0	0	0	0.0	23345	False	False
19	2020-05-08	21	PB	Queimadas	2512507	city	3	6.8233	1	0	0	0.0	43967	False	False
19	2020-05-08	4	PB	Remígio	2512705	city	5	25.4829	1	0	0	0.0	19621	False	False
19	2020-05-08	2	PB	Riachão do Bacamarte	2512754	city	1	22.119	0	0	0	0.0	4521	False	False
19	2020-05-08	22	PB	Riachão do Poço	2512762	city	1	22.17787	0	1	0	1.0	4509	False	False
19	2020-05-08	10	PB	Riacho dos Cavalos	2512804	city	1	11.72883	0	0	0	0.0	8526	False	False
19	2020-05-08	9	PB	Rio Tinto	2512903	city	12	49.636	2	0	0	0.0	24176	False	False
19	2020-05-08	10	PB	Santa Helena	2513307	city	1	16.98081	0	0	0	0.0	5889	False	False
19	2020-05-08	3	PB	Santa Luzia	2513406	city	1	6.50111	0	0	0	0.0	15382	False	False
19	2020-05-08	32	PB	Santa Rita	2513703	city	169	123.73157	7	24	1	0.142	136586	False	False
19	2020-05-08	22	PB	São Bento	2513901	city	6	17.63098	0	2	0	0.3333	34031	False	False
19	2020-05-08	25	PB	São João do Rio do Peixe	2500700	city	6	33.27049	0	0	0	0.0	18034	False	False
19	2020-05-08	8	PB	São José de Espinharas	2514404	city	1	21.35839	0	0	0	0.0	4682	False	False
19	2020-05-08	10	PB	São José de Piranhas	2514503	city	1	4.93803	0	0	0	0.0	20251	False	False
19	2020-05-08	11	PB	São José do Bonfim	2514602	city	1	28.11358	0	0	0	0.0	3557	False	False
19	2020-05-08	2	PB	São Miguel de Taipu	2515005	city	2	27.14441	1	0	0	0.0	7368	False	False
19	2020-05-08	4	PB	São Sebastião de Lagoa de Roça	2515104	city	3	25.72678	0	0	0	0.0	11661	False	False
19	2020-05-08	27	PB	Sapé	2515302	city	60	114.01425	0	1	0	0.0167	52625	False	False
19	2020-05-08	36	PB	Serra Branca	2515500	city	1	7.2998	0	0	0	0.0	13699	False	False
19	2020-05-08	7	PB	Serra da Raiz	2515609	city	2	63.5324	0	0	0	0.0	3148	False	False
19	2020-05-08	9	PB	Serra Redonda	2515807	city	1	14.20253	0	0	0	0.0	7041	False	False
19	2020-05-08	1	PB	Sertãozinho	2515930	city	2	39.80892	2	0	0	0.0	5024	False	False
19	2020-05-08	2	PB	Sobrado	2515971	city	1	12.84852	0	0	0	0.0	7783	False	False
19	2020-05-08	43	PB	Sousa	2516201	city	22	31.6802	2	0	0	0.0	69444	False	False
19	2020-05-08	25	PB	Taperoá	2516508	city	16	104.05827	-1	1	0	0.0625	15376	False	False
19	2020-05-08	1	PB	Teixeira	2516706	city	1	6.59587	1	0	0	0.0	15161	False	False
19	2020-05-08	5	PB	Uiraúna	2516904	city	1	6.56082	0	0	0	0.0	15242	False	False
19	2020-05-08	10	PB	Umbuzeiro	2517001	city	2	20.18775	0	1	0	0.5	9907	False	False
19	2020-05-08	30	PE	Abreu e Lima	2600054	city	114	114.0114	0	4	0	0.0351	99990	False	False
19	2020-05-08	10	PE	Afogados da Ingazeira	2600104	city	3	8.05175	0	0	0	0.0	37259	False	False
19	2020-05-08	10	PE	Afrânio	2600203	city	1	5.09295	0	0	0	0.0	19635	False	False
19	2020-05-08	15	PE	Agrestina	2600302	city	1	4.01849	0	1	0	1.0	24885	False	False
19	2020-05-08	13	PE	Água Preta	2600401	city	12	32.63441	0	5	0	0.4167	36771	False	False
19	2020-05-08	7	PE	Águas Belas	2600500	city	6	13.8112	0	0	0	0.0	43443	False	False
19	2020-05-08	20	PE	Alagoinha	2600609	city	2	13.66494	0	0	0	0.0	14636	False	False
19	2020-05-08	38	PE	Aliança	2600708	city	14	36.47163	0	5	0	0.3571	38386	False	False
19	2020-05-08	20	PE	Altinho	2600807	city	3	13.05938	0	0	0	0.0	22972	False	False
19	2020-05-08	23	PE	Amaraji	2600906	city	8	35.04315	0	3	0	0.375	22829	False	False
19	2020-05-08	26	PE	Araçoiaba	2601052	city	9	43.8511	0	2	0	0.2222	20524	False	False
19	2020-05-08	6	PE	Araripina	2601102	city	1	1.18458	0	0	0	0.0	84418	False	False
19	2020-05-08	31	PE	Arcoverde	2601201	city	31	41.70142	0	5	0	0.1613	74338	False	False
19	2020-05-08	8	PE	Barreiros	2601409	city	1	2.34417	0	0	0	0.0	42659	False	False
19	2020-05-08	2	PE	Belém de Maria	2601508	city	1	8.28295	0	1	0	1.0	12073	False	False
19	2020-05-08	53	PE	Belo Jardim	2601706	city	10	13.08233	0	1	0	0.1	76439	False	False
19	2020-05-08	14	PE	Betânia	2601805	city	4	31.44901	0	0	0	0.0	12719	False	False
19	2020-05-08	26	PE	Bezerros	2601904	city	3	4.93437	0	0	0	0.0	60798	False	False
19	2020-05-08	29	PE	Bom Conselho	2602100	city	3	6.17869	0	1	0	0.3333	48554	False	False
19	2020-05-08	32	PE	Bom Jardim	2602209	city	11	28.07268	0	5	0	0.4545	39184	False	False
19	2020-05-08	21	PE	Bonito	2602308	city	6	15.73399	0	3	0	0.5	38134	False	False
19	2020-05-08	7	PE	Brejo da Madre de Deus	2602605	city	1	1.97075	0	0	0	0.0	50742	False	False
19	2020-05-08	6	PE	Buenos Aires	2602704	city	2	15.20334	0	1	0	0.5	13155	False	False
19	2020-05-08	6	PE	Buíque	2602803	city	2	3.42595	0	0	0	0.0	58378	False	False
19	2020-05-08	36	PE	Cabo de Santo Agostinho	2602902	city	171	82.58954	0	29	0	0.1696	207048	False	False
19	2020-05-08	14	PE	Cabrobó	2603009	city	1	2.92218	0	0	0	0.0	34221	False	False
19	2020-05-08	33	PE	Cachoeirinha	2603108	city	8	39.25417	0	0	0	0.0	20380	False	False
19	2020-05-08	20	PE	Caetés	2603207	city	6	20.87755	0	0	0	0.0	28739	False	False
19	2020-05-08	43	PE	Camaragibe	2603454	city	348	220.4932	0	26	0	0.0747	157828	False	False
19	2020-05-08	16	PE	Camocim de São Félix	2603504	city	5	26.64535	0	0	0	0.0	18765	False	False
19	2020-05-08	30	PE	Capoeiras	2603801	city	2	9.97606	0	0	0	0.0	20048	False	False
19	2020-05-08	25	PE	Carnaíba	2603900	city	2	10.22966	0	2	0	1.0	19551	False	False
19	2020-05-08	13	PE	Carnaubeira da Penha	2603926	city	1	7.73276	0	0	0	0.0	12932	False	False
19	2020-05-08	30	PE	Carpina	2604007	city	24	28.69406	0	2	0	0.0833	83641	False	False
19	2020-05-08	47	PE	Caruaru	2604106	city	53	14.67664	0	7	0	0.1321	361118	False	False
19	2020-05-08	32	PE	Catende	2604205	city	7	16.32006	0	2	0	0.2857	42892	False	False
19	2020-05-08	13	PE	Cedro	2604304	city	1	8.46955	0	0	0	0.0	11807	False	False
19	2020-05-08	25	PE	Chã de Alegria	2604403	city	16	118.3607	0	1	0	0.0625	13518	False	False
19	2020-05-08	27	PE	Chã Grande	2604502	city	32	147.47903	0	1	0	0.0312	21698	False	False
19	2020-05-08	16	PE	Condado	2604601	city	14	52.98815	0	1	0	0.0714	26421	False	False
19	2020-05-08	15	PE	Correntes	2604700	city	2	10.98479	0	1	0	0.5	18207	False	False
19	2020-05-08	9	PE	Cortês	2604809	city	5	39.75195	0	1	0	0.2	12578	False	False
19	2020-05-08	9	PE	Cumaru	2604908	city	0		0	0	0	0.0	10906	False	False
19	2020-05-08	23	PE	Cupira	2605004	city	3	12.44452	0	1	0	0.3333	24107	False	False
19	2020-05-08	20	PE	Custódia	2605103	city	12	32.33543	0	2	0	0.1667	37111	False	False
19	2020-05-08	23	PE	Escada	2605202	city	20	29.03811	0	1	0	0.05	68875	False	False
19	2020-05-08	23	PE	Feira Nova	2605400	city	8	36.14839	0	0	0	0.0	22131	False	False
19	2020-05-08	43	PE	Fernando de Noronha	2605459	city	28	914.73375	0	0	0	0.0	3061	False	False
19	2020-05-08	19	PE	Ferreiros	2605509	city	6	49.4927	0	2	0	0.3333	12123	False	False
19	2020-05-08	11	PE	Flores	2605608	city	1	4.42008	0	0	0	0.0	22624	False	False
19	2020-05-08	5	PE	Floresta	2605707	city	2	6.08402	0	2	0	1.0	32873	False	False
19	2020-05-08	30	PE	Frei Miguelinho	2605806	city	16	103.51297	0	2	0	0.125	15457	False	False
19	2020-05-08	28	PE	Gameleira	2605905	city	3	9.66121	0	1	0	0.3333	31052	False	False
19	2020-05-08	30	PE	Garanhuns	2606002	city	23	16.45349	0	4	0	0.1739	139788	False	False
19	2020-05-08	27	PE	Glória do Goitá	2606101	city	20	65.35093	0	8	0	0.4	30604	False	False
19	2020-05-08	43	PE	Goiana	2606200	city	56	70.21239	0	7	0	0.125	79758	False	False
19	2020-05-08	13	PE	Granito	2606309	city	1	13.35827	0	0	0	0.0	7486	False	False
19	2020-05-08	26	PE	Gravatá	2606408	city	17	20.22028	0	2	0	0.1176	84074	False	False
19	2020-05-08	15	PE	Ibimirim	2606606	city	7	23.9439	0	2	0	0.2857	29235	False	False
19	2020-05-08	9	PE	Ibirajuba	2606705	city	1	12.88328	0	0	0	0.0	7762	False	False
19	2020-05-08	32	PE	Igarassu	2606804	city	102	87.16533	0	12	0	0.1176	117019	False	False
19	2020-05-08	13	PE	Iguaracy	2606903	city	2	16.3559	0	0	0	0.0	12228	False	False
19	2020-05-08	25	PE	Ilha de Itamaracá	2607604	city	18	68.55054	0	0	0	0.0	26258	False	False
19	2020-05-08	56	PE	Importados/Indefinidos		city	784		763	85	82	0.1084		False	False
19	2020-05-08	18	PE	Inajá	2607000	city	1	4.30163	0	0	0	0.0	23247	False	False
19	2020-05-08	29	PE	Ipojuca	2607208	city	44	45.73614	0	5	0	0.1136	96204	False	False
19	2020-05-08	39	PE	Ipubi	2607307	city	9	29.16964	0	0	0	0.0	30854	False	False
19	2020-05-08	18	PE	Itambé	2607653	city	3	8.23113	0	0	0	0.0	36447	False	False
19	2020-05-08	19	PE	Itapetim	2607703	city	2	14.6886	0	1	0	0.5	13616	False	False
19	2020-05-08	27	PE	Itapissuma	2607752	city	24	90.05291	0	4	0	0.1667	26651	False	False
19	2020-05-08	14	PE	Itaquitinga	2607802	city	7	41.28576	0	2	0	0.2857	16955	False	False
19	2020-05-08	53	PE	Jaboatão dos Guararapes	2607901	city	979	139.39951	0	94	0	0.096	702298	False	False
19	2020-05-08	12	PE	Jaqueira	2607950	city	2	17.15854	0	2	0	1.0	11656	False	False
19	2020-05-08	18	PE	Jataúba	2608008	city	1	5.8309	0	1	0	1.0	17150	False	False
19	2020-05-08	20	PE	Jatobá	2608057	city	2	13.51717	0	0	0	0.0	14796	False	False
19	2020-05-08	30	PE	João Alfredo	2608107	city	8	23.65324	0	0	0	0.0	33822	False	False
19	2020-05-08	7	PE	Joaquim Nabuco	2608206	city	2	12.48206	0	0	0	0.0	16023	False	False
19	2020-05-08	17	PE	Jucati	2608255	city	1	8.7535	0	0	0	0.0	11424	False	False
19	2020-05-08	20	PE	Jupi	2608305	city	2	13.48072	0	0	0	0.0	14836	False	False
19	2020-05-08	15	PE	Jurema	2608404	city	3	19.50839	0	0	0	0.0	15378	False	False
19	2020-05-08	22	PE	Lagoa de Itaenga	2608503	city	5	23.33287	0	1	0	0.2	21429	False	False
19	2020-05-08	33	PE	Lagoa do Carro	2608453	city	18	99.60711	0	2	0	0.1111	18071	False	False
19	2020-05-08	13	PE	Lagoa do Ouro	2608602	city	1	7.60746	0	0	0	0.0	13145	False	False
19	2020-05-08	26	PE	Lagoa dos Gatos	2608701	city	2	12.27747	0	1	0	0.5	16290	False	False
19	2020-05-08	13	PE	Lajedo	2608800	city	3	7.44639	0	1	0	0.3333	40288	False	False
19	2020-05-08	30	PE	Limoeiro	2608909	city	25	44.44444	0	6	0	0.24	56250	False	False
19	2020-05-08	32	PE	Macaparana	2609006	city	7	27.58512	0	2	0	0.2857	25376	False	False
19	2020-05-08	27	PE	Machados	2609105	city	5	31.07907	0	1	0	0.2	16088	False	False
19	2020-05-08	2	PE	Maraial	2609204	city	1	8.81446	0	0	0	0.0	11345	False	False
19	2020-05-08	32	PE	Moreno	2609402	city	48	76.4526	0	3	0	0.0625	62784	False	False
19	2020-05-08	17	PE	Nazaré da Mata	2609501	city	17	52.35441	0	2	0	0.1176	32471	False	False
19	2020-05-08	48	PE	Olinda	2609600	city	1014	258.3558	0	69	0	0.068	392482	False	False
19	2020-05-08	13	PE	Orobó	2609709	city	1	4.1869	0	0	0	0.0	23884	False	False
19	2020-05-08	17	PE	Orocó	2609808	city	1	6.67067	0	0	0	0.0	14991	False	False
19	2020-05-08	13	PE	Ouricuri	2609907	city	7	10.07789	0	0	0	0.0	69459	False	False
19	2020-05-08	40	PE	Palmares	2610004	city	21	33.20158	0	4	0	0.1905	63250	False	False
19	2020-05-08	17	PE	Panelas	2610202	city	4	15.10916	0	1	0	0.25	26474	False	False
19	2020-05-08	31	PE	Passira	2610509	city	18	62.2127	0	0	0	0.0	28933	False	False
19	2020-05-08	33	PE	Paudalho	2610608	city	52	92.02563	0	8	0	0.1538	56506	False	False
19	2020-05-08	36	PE	Paulista	2610707	city	708	213.39828	0	41	0	0.0579	331774	False	False
19	2020-05-08	20	PE	Pedra	2610806	city	8	35.37162	0	0	0	0.0	22617	False	False
19	2020-05-08	22	PE	Pesqueira	2610905	city	7	10.38653	0	0	0	0.0	67395	False	False
19	2020-05-08	11	PE	Petrolândia	2611002	city	2	5.47226	0	0	0	0.0	36548	False	False
19	2020-05-08	47	PE	Petrolina	2611101	city	66	18.90332	0	1	0	0.0152	349145	False	False
19	2020-05-08	20	PE	Poção	2611200	city	1	8.84799	0	0	0	0.0	11302	False	False
19	2020-05-08	30	PE	Pombos	2611309	city	37	136.57672	0	2	0	0.0541	27091	False	False
19	2020-05-08	12	PE	Primavera	2611408	city	6	40.09087	0	0	0	0.0	14966	False	False
19	2020-05-08	28	PE	Quipapá	2611507	city	1	3.84069	0	0	0	0.0	26037	False	False
19	2020-05-08	17	PE	Quixaba	2611533	city	2	29.35564	0	1	0	0.5	6813	False	False
19	2020-05-08	58	PE	Recife	2611606	city	5775	350.90875	0	354	0	0.0613	1645727	False	False
19	2020-05-08	24	PE	Ribeirão	2611804	city	11	23.19941	0	2	0	0.1818	47415	False	False
19	2020-05-08	22	PE	Rio Formoso	2611903	city	4	16.99596	0	0	0	0.0	23535	False	False
19	2020-05-08	9	PE	Sairé	2612000	city	1	10.06847	0	1	0	1.0	9932	False	False
19	2020-05-08	32	PE	Salgueiro	2612208	city	23	37.74824	0	2	0	0.087	60930	False	False
19	2020-05-08	22	PE	Sanharó	2612406	city	2	7.55801	0	0	0	0.0	26462	False	False
19	2020-05-08	2	PE	Santa Cruz	2612455	city	1	6.49435	0	0	0	0.0	15398	False	False
19	2020-05-08	28	PE	Santa Cruz do Capibaribe	2612505	city	7	6.48526	0	0	0	0.0	107937	False	False
19	2020-05-08	9	PE	Santa Maria da Boa Vista	2612604	city	1	2.38487	0	0	0	0.0	41931	False	False
19	2020-05-08	11	PE	Santa Maria do Cambucá	2612703	city	1	7.07364	0	0	0	0.0	14137	False	False
19	2020-05-08	28	PE	São Bento do Una	2613008	city	5	8.4028	0	0	0	0.0	59504	False	False
19	2020-05-08	29	PE	São Caitano	2613107	city	17	45.64371	0	0	0	0.0	37245	False	False
19	2020-05-08	9	PE	São João	2613206	city	2	8.77462	0	0	0	0.0	22793	False	False
19	2020-05-08	13	PE	São Joaquim do Monte	2613305	city	1	4.68252	0	0	0	0.0	21356	False	False
19	2020-05-08	27	PE	São José da Coroa Grande	2613404	city	16	75.12442	0	2	0	0.125	21298	False	False
19	2020-05-08	11	PE	São José do Belmonte	2613503	city	1	2.94473	0	0	0	0.0	33959	False	False
19	2020-05-08	22	PE	São José do Egito	2613602	city	3	8.83626	0	0	0	0.0	33951	False	False
19	2020-05-08	42	PE	São Lourenço da Mata	2613701	city	211	186.34637	0	32	0	0.1517	113230	False	False
19	2020-05-08	22	PE	São Vicente Ferrer	2613800	city	1	5.55001	0	0	0	0.0	18018	False	False
19	2020-05-08	29	PE	Serra Talhada	2613909	city	16	18.52924	0	0	0	0.0	86350	False	False
19	2020-05-08	28	PE	Sertânia	2614105	city	10	27.84972	0	2	0	0.2	35907	False	False
19	2020-05-08	20	PE	Sirinhaém	2614204	city	8	17.44249	0	2	0	0.25	45865	False	False
19	2020-05-08	23	PE	Surubim	2614501	city	5	7.68179	0	0	0	0.0	65089	False	False
19	2020-05-08	18	PE	Tabira	2614600	city	4	14.01836	0	2	0	0.5	28534	False	False
19	2020-05-08	16	PE	Tamandaré	2614857	city	8	34.20558	0	1	0	0.125	23388	False	False
19	2020-05-08	10	PE	Taquaritinga do Norte	2615003	city	1	3.47524	0	1	0	1.0	28775	False	False
19	2020-05-08	13	PE	Terra Nova	2615201	city	1	9.90491	0	1	0	1.0	10096	False	False
19	2020-05-08	32	PE	Timbaúba	2615300	city	23	43.37822	0	5	0	0.2174	53022	False	False
19	2020-05-08	28	PE	Toritama	2615409	city	1	2.21146	0	0	0	0.0	45219	False	False
19	2020-05-08	28	PE	Tracunhaém	2615508	city	2	14.52538	0	0	0	0.0	13769	False	False
19	2020-05-08	15	PE	Trindade	2615607	city	10	32.76433	0	2	0	0.2	30521	False	False
19	2020-05-08	24	PE	Triunfo	2615706	city	3	19.66697	0	1	0	0.3333	15254	False	False
19	2020-05-08	20	PE	Tupanatinga	2615805	city	3	10.9874	0	0	0	0.0	27304	False	False
19	2020-05-08	19	PE	Tuparetama	2615904	city	1	12.19215	0	0	0	0.0	8202	False	False
19	2020-05-08	13	PE	Venturosa	2616001	city	4	21.64268	0	1	0	0.25	18482	False	False
19	2020-05-08	22	PE	Vertentes	2616209	city	3	14.47108	0	0	0	0.0	20731	False	False
19	2020-05-08	19	PE	Vicência	2616308	city	7	21.44411	0	0	0	0.0	32643	False	False
19	2020-05-08	32	PE	Vitória de Santo Antão	2616407	city	136	98.01307	0	19	0	0.1397	138757	False	False
19	2020-05-08	16	PE	Xexéu	2616506	city	3	20.37351	0	1	0	0.3333	14725	False	False
19	2020-05-08	16	PI	Água Branca	2200202	city	15	86.15243	2	0	0	0.0	17411	False	False
19	2020-05-08	24	PI	Altos	2200400	city	9	22.20906	0	0	0	0.0	40524	False	False
19	2020-05-08	15	PI	Alvorada do Gurguéia	2200459	city	1	18.45359	0	0	0	0.0	5419	False	False
19	2020-05-08	7	PI	Amarante	2200509	city	3	17.04739	0	0	0	0.0	17598	False	False
19	2020-05-08	21	PI	Angical do Piauí	2200608	city	3	44.19564	0	0	0	0.0	6788	False	False
19	2020-05-08	14	PI	Anísio de Abreu	2200707	city	7	70.8502	0	0	0	0.0	9880	False	False
19	2020-05-08	10	PI	Aroazes	2200905	city	1	17.13796	0	0	0	0.0	5835	False	False
19	2020-05-08	2	PI	Baixa Grande do Ribeiro	2201150	city	3	25.89332	2	1	0	0.3333	11586	False	False
19	2020-05-08	12	PI	Barras	2201200	city	7	14.87273	1	0	0	0.0	47066	False	False
19	2020-05-08	5	PI	Batalha	2201507	city	5	18.61712	0	0	0	0.0	26857	False	False
19	2020-05-08	5	PI	Beneditinos	2201606	city	1	9.55384	0	0	0	0.0	10467	False	False
19	2020-05-08	6	PI	Bertolínia	2201705	city	1	18.17851	0	0	0	0.0	5501	False	False
19	2020-05-08	19	PI	Betânia do Piauí	2201739	city	1	16.11604	0	0	0	0.0	6205	False	False
19	2020-05-08	10	PI	Boa Hora	2201770	city	1	14.74709	0	0	0	0.0	6781	False	False
19	2020-05-08	15	PI	Bom Jesus	2201903	city	9	35.74407	2	0	0	0.0	25179	False	False
19	2020-05-08	22	PI	Bom Princípio do Piauí	2201919	city	1	17.76199	0	1	0	1.0	5630	False	False
19	2020-05-08	24	PI	Bonfim do Piauí	2201929	city	1	17.63668	0	0	0	0.0	5670	False	False
19	2020-05-08	13	PI	Buriti dos Lopes	2202000	city	2	10.11071	0	1	0	0.5	19781	False	False
19	2020-05-08	36	PI	Campo Maior	2202208	city	20	42.70493	3	0	0	0.0	46833	False	False
19	2020-05-08	14	PI	Canto do Buriti	2202307	city	2	9.43975	0	1	0	0.5	21187	False	False
19	2020-05-08	26	PI	Caracol	2202505	city	1	9.16086	0	0	0	0.0	10916	False	False
19	2020-05-08	16	PI	Castelo do Piauí	2202604	city	4	20.28809	0	0	0	0.0	19716	False	False
19	2020-05-08	5	PI	Cocal	2202703	city	1	3.59881	0	1	0	1.0	27787	False	False
19	2020-05-08	1	PI	Cocal de Telha	2202711	city	1	20.44572	1	0	0	0.0	4891	False	False
19	2020-05-08	7	PI	Cocal dos Alves	2202729	city	1	16.25223	0	0	0	0.0	6153	False	False
19	2020-05-08	2	PI	Coivaras	2202737	city	1	24.87562	0	0	0	0.0	4020	False	False
19	2020-05-08	19	PI	Colônia do Gurguéia	2202752	city	3	46.26774	0	1	0	0.3333	6484	False	False
19	2020-05-08	7	PI	Colônia do Piauí	2202778	city	1	13.06165	0	0	0	0.0	7656	False	False
19	2020-05-08	12	PI	Corrente	2202901	city	0		0	0	0	0.0	26644	False	False
19	2020-05-08	2	PI	Currais	2203230	city	0		-1	0	0	0.0	4954	False	False
19	2020-05-08	23	PI	Demerval Lobão	2203305	city	7	50.66223	1	0	0	0.0	13817	False	False
19	2020-05-08	13	PI	Elesbão Veloso	2203503	city	3	20.54513	0	0	0	0.0	14602	False	False
19	2020-05-08	22	PI	Esperantina	2203701	city	33	83.04603	4	0	0	0.0	39737	False	False
19	2020-05-08	12	PI	Fartura do Piauí	2203750	city	1	18.84304	0	0	0	0.0	5307	False	False
19	2020-05-08	20	PI	Floriano	2203909	city	17	28.36406	2	0	0	0.0	59935	False	False
19	2020-05-08	22	PI	Francinópolis	2204006	city	3	56.09574	1	0	0	0.0	5348	False	False
19	2020-05-08	9	PI	Francisco Ayres	2204105	city	1	22.99908	0	0	0	0.0	4348	False	False
19	2020-05-08	6	PI	Francisco Santos	2204204	city	1	10.73077	0	0	0	0.0	9319	False	False
19	2020-05-08	1	PI	Fronteiras	2204303	city	1	8.60215	1	0	0	0.0	11625	False	False
19	2020-05-08	15	PI	Ilha Grande	2204659	city	1	10.60895	0	0	0	0.0	9426	False	False
19	2020-05-08	23	PI	Inhuma	2204709	city	1	6.53253	0	0	0	0.0	15308	False	False
19	2020-05-08	1	PI	Ipiranga do Piauí	2204808	city	1	10.19264	1	0	0	0.0	9811	False	False
19	2020-05-08	19	PI	Itaueira	2205102	city	1	9.07523	0	1	0	1.0	11019	False	False
19	2020-05-08	15	PI	José de Freitas	2205508	city	3	7.6515	1	0	0	0.0	39208	False	False
19	2020-05-08	7	PI	Júlio Borges	2205524	city	2	35.54292	0	1	0	0.5	5627	False	False
19	2020-05-08	20	PI	Lagoa do Barro do Piauí	2205565	city	1	21.48228	0	0	0	0.0	4655	False	False
19	2020-05-08	22	PI	Luís Correia	2205706	city	3	9.8974	0	0	0	0.0	30311	False	False
19	2020-05-08	16	PI	Luzilândia	2205805	city	2	7.84745	0	1	0	0.5	25486	False	False
19	2020-05-08	15	PI	Manoel Emídio	2205904	city	1	18.69508	0	0	0	0.0	5349	False	False
19	2020-05-08	5	PI	Marcos Parente	2206001	city	2	43.96571	0	0	0	0.0	4549	False	False
19	2020-05-08	19	PI	Miguel Alves	2206209	city	24	71.09005	2	0	0	0.0	33760	False	False
19	2020-05-08	12	PI	Monsenhor Gil	2206407	city	0		0	0	0	0.0	10564	False	False
19	2020-05-08	7	PI	Monsenhor Hipólito	2206506	city	4	51.61956	2	0	0	0.0	7749	False	False
19	2020-05-08	11	PI	Morro Cabeça no Tempo	2206654	city	1	22.06531	0	0	0	0.0	4532	False	False
19	2020-05-08	16	PI	Nazaré do Piauí	2206704	city	0		0	0	0	0.0	7339	False	False
19	2020-05-08	18	PI	Nazária	2206720	city	2	23.33722	0	0	0	0.0	8570	False	False
19	2020-05-08	14	PI	Oeiras	2207009	city	10	27.00586	0	0	0	0.0	37029	False	False
19	2020-05-08	11	PI	Palmeirais	2207504	city	3	20.63416	2	0	0	0.0	14539	False	False
19	2020-05-08	42	PI	Parnaíba	2207702	city	73	47.68811	9	3	0	0.0411	153078	False	False
19	2020-05-08	20	PI	Pedro II	2207900	city	7	18.06825	1	1	0	0.1429	38742	False	False
19	2020-05-08	24	PI	Picos	2208007	city	49	62.64222	9	1	0	0.0204	78222	False	False
19	2020-05-08	26	PI	Pimenteiras	2208106	city	1	8.24606	0	0	0	0.0	12127	False	False
19	2020-05-08	12	PI	Pio IX	2208205	city	3	16.28223	0	0	0	0.0	18425	False	False
19	2020-05-08	33	PI	Piracuruca	2208304	city	8	27.78646	0	2	0	0.25	28791	False	False
19	2020-05-08	14	PI	Piripiri	2208403	city	29	45.49591	10	0	0	0.0	63742	False	False
19	2020-05-08	6	PI	Porto	2208502	city	1	7.95672	0	0	0	0.0	12568	False	False
19	2020-05-08	11	PI	Queimada Nova	2208650	city	1	11.121	0	0	0	0.0	8992	False	False
19	2020-05-08	1	PI	Redenção do Gurguéia	2208700	city	1	11.39212	1	0	0	0.0	8778	False	False
19	2020-05-08	6	PI	Regeneração	2208809	city	1	5.56235	0	0	0	0.0	17978	False	False
19	2020-05-08	21	PI	Ribeira do Piauí	2208874	city	1	22.33639	0	0	0	0.0	4477	False	False
19	2020-05-08	14	PI	Rio Grande do Piauí	2209005	city	3	46.64179	1	0	0	0.0	6432	False	False
19	2020-05-08	3	PI	Santa Luz	2209302	city	1	17.06485	0	1	0	1.0	5860	False	False
19	2020-05-08	13	PI	São Francisco do Piauí	2209708	city	1	15.56905	0	1	0	1.0	6423	False	False
19	2020-05-08	7	PI	São Gonçalo do Piauí	2209807	city	1	19.94018	0	0	0	0.0	5015	False	False
19	2020-05-08	1	PI	São João da Fronteira	2209872	city	1	16.55081	1	0	0	0.0	6042	False	False
19	2020-05-08	8	PI	São João do Piauí	2210003	city	4	19.41653	2	0	0	0.0	20601	False	False
19	2020-05-08	43	PI	São José do Divino	2210052	city	3	56.11672	0	1	0	0.3333	5346	False	False
19	2020-05-08	2	PI	São José do Peixe	2210102	city	1	26.70227	0	0	0	0.0	3745	False	False
19	2020-05-08	22	PI	São José do Piauí	2210201	city	1	14.91424	0	0	0	0.0	6705	False	False
19	2020-05-08	9	PI	São Julião	2210300	city	1	15.71586	0	0	0	0.0	6363	False	False
19	2020-05-08	10	PI	São Lourenço do Piauí	2210359	city	1	21.86748	0	0	0	0.0	4573	False	False
19	2020-05-08	2	PI	São Luis do Piauí	2210375	city	1	37.82148	0	0	0	0.0	2644	False	False
19	2020-05-08	7	PI	São Miguel da Baixa Grande	2210383	city	1	40.78303	0	0	0	0.0	2452	False	False
19	2020-05-08	11	PI	São Pedro do Piauí	2210508	city	3	20.99223	2	0	0	0.0	14291	False	False
19	2020-05-08	25	PI	São Raimundo Nonato	2210607	city	30	86.43042	0	0	0	0.0	34710	False	False
19	2020-05-08	51	PI	Teresina	2211001	city	733	84.75507	36	19	1	0.0259	864845	False	False
19	2020-05-08	21	PI	União	2211100	city	23	51.70282	2	0	0	0.0	44485	False	False
19	2020-05-08	12	PI	Uruçuí	2211209	city	10	46.38649	1	0	0	0.0	21558	False	False
19	2020-05-08	8	PI	Valença do Piauí	2211308	city	1	4.78057	0	0	0	0.0	20918	False	False
19	2020-05-08	14	PI	Várzea Grande	2211407	city	1	22.77386	0	0	0	0.0	4391	False	False
19	2020-05-08	6	PI	Vila Nova do Piauí	2211605	city	2	67.3174	0	0	0	0.0	2971	False	False
19	2020-05-08	1	PR	Abatiá	4100103	city	1	13.41022	1	0	0	0.0	7457	False	False
19	2020-05-08	40	PR	Almirante Tamandaré	4100400	city	12	10.11608	5	0	0	0.0	118623	False	False
19	2020-05-08	21	PR	Alto Paraná	4100608	city	6	40.62288	0	0	0	0.0	14770	False	False
19	2020-05-08	7	PR	Alvorada do Sul	4100806	city	2	17.53463	0	0	0	0.0	11406	False	False
19	2020-05-08	20	PR	Amaporã	4100905	city	16	255.7136	0	0	0	0.0	6257	False	False
19	2020-05-08	5	PR	Ampére	4101002	city	3	15.66416	1	0	0	0.0	19152	False	False
19	2020-05-08	26	PR	Apucarana	4101408	city	22	16.29678	0	2	0	0.0909	134996	False	False
19	2020-05-08	38	PR	Arapongas	4101507	city	15	12.19245	0	1	0	0.0667	123027	False	False
19	2020-05-08	36	PR	Araruna	4101705	city	15	107.37294	0	1	0	0.0667	13970	False	False
19	2020-05-08	38	PR	Araucária	4101804	city	8	5.56162	0	0	0	0.0	143843	False	False
19	2020-05-08	24	PR	Assaí	4101903	city	1	6.61419	0	0	0	0.0	15119	False	False
19	2020-05-08	38	PR	Assis Chateaubriand	4102000	city	16	47.95876	0	0	0	0.0	33362	False	False
19	2020-05-08	34	PR	Balsa Nova	4102307	city	5	38.63689	0	0	0	0.0	12941	False	False
19	2020-05-08	33	PR	Bandeirantes	4102406	city	3	9.56419	0	1	0	0.3333	31367	False	False
19	2020-05-08	15	PR	Barracão	4102604	city	1	9.73236	0	0	0	0.0	10275	False	False
19	2020-05-08	17	PR	Boa Vista da Aparecida	4103057	city	1	13.17349	0	0	0	0.0	7591	False	False
19	2020-05-08	38	PR	Cambé	4103701	city	10	9.38676	0	1	0	0.1	106533	False	False
19	2020-05-08	30	PR	Campina da Lagoa	4103909	city	1	7.04126	0	1	0	1.0	14202	False	False
19	2020-05-08	36	PR	Campina Grande do Sul	4104006	city	9	20.79098	1	1	0	0.1111	43288	False	False
19	2020-05-08	12	PR	Campo do Tenente	4104105	city	1	12.54548	0	0	0	0.0	7971	False	False
19	2020-05-08	53	PR	Campo Largo	4104204	city	23	17.42398	1	2	0	0.087	132002	False	False
19	2020-05-08	36	PR	Campo Magro	4104253	city	1	3.41087	0	0	0	0.0	29318	False	False
19	2020-05-08	45	PR	Campo Mourão	4104303	city	42	44.27624	0	4	0	0.0952	94859	False	False
19	2020-05-08	10	PR	Carlópolis	4104709	city	0		0	0	0	0.0	14320	False	False
19	2020-05-08	47	PR	Cascavel	4104808	city	86	26.18327	0	4	0	0.0465	328454	False	False
19	2020-05-08	41	PR	Castro	4104907	city	3	4.19674	0	0	0	0.0	71484	False	False
19	2020-05-08	12	PR	Céu Azul	4105300	city	5	42.49894	0	0	0	0.0	11765	False	False
19	2020-05-08	35	PR	Chopinzinho	4105409	city	1	5.19373	0	0	0	0.0	19254	False	False
19	2020-05-08	58	PR	Cianorte	4105508	city	24	29.04866	0	1	0	0.0417	82620	False	False
19	2020-05-08	48	PR	Colombo	4105805	city	19	7.79564	1	0	0	0.0	243726	False	False
19	2020-05-08	41	PR	Contenda	4106209	city	1	5.38097	0	0	0	0.0	18584	False	False
19	2020-05-08	37	PR	Cornélio Procópio	4106407	city	1	2.09008	0	0	0	0.0	47845	False	False
19	2020-05-08	20	PR	Cruzeiro do Sul	4106704	city	6	134.25822	0	0	0	0.0	4469	False	False
19	2020-05-08	58	PR	Curitiba	4106902	city	514	26.58935	8	28	1	0.0545	1933105	False	False
19	2020-05-08	21	PR	Dois Vizinhos	4107207	city	1	2.46057	0	0	0	0.0	40641	False	False
19	2020-05-08	45	PR	Faxinal	4107603	city	2	11.59353	0	0	0	0.0	17251	False	False
19	2020-05-08	38	PR	Fazenda Rio Grande	4107652	city	24	23.94994	0	3	0	0.125	100209	False	False
19	2020-05-08	17	PR	Floresta	4107900	city	2	29.52465	0	0	0	0.0	6774	False	False
19	2020-05-08	52	PR	Foz do Iguaçu	4108304	city	60	23.20796	10	2	0	0.0333	258532	False	False
19	2020-05-08	39	PR	Francisco Beltrão	4108403	city	9	9.88001	0	0	0	0.0	91093	False	False
19	2020-05-08	38	PR	Goioerê	4108601	city	5	17.31062	0	0	0	0.0	28884	False	False
19	2020-05-08	50	PR	Guaíra	4108809	city	14	42.27181	0	3	1	0.2143	33119	False	False
19	2020-05-08	23	PR	Guairaçá	4108908	city	5	75.9763	0	1	0	0.2	6581	False	False
19	2020-05-08	22	PR	Guaraci	4109203	city	5	90.87605	0	0	0	0.0	5502	False	False
19	2020-05-08	35	PR	Guaraniaçu	4109302	city	6	48.10776	1	0	0	0.0	12472	False	False
19	2020-05-08	43	PR	Guarapuava	4109401	city	15	8.26428	0	0	0	0.0	181504	False	False
19	2020-05-08	1	PR	Guaraqueçaba	4109500	city	1	13.09586	1	0	0	0.0	7636	False	False
19	2020-05-08	15	PR	Guaratuba	4109609	city	4	10.79127	0	0	0	0.0	37067	False	False
19	2020-05-08	38	PR	Ibaiti	4109708	city	1	3.18837	0	0	0	0.0	31364	False	False
19	2020-05-08	35	PR	Ibema	4109757	city	11	173.1738	0	0	0	0.0	6352	False	False
19	2020-05-08	19	PR	Ibiporã	4109807	city	2	3.66582	0	0	0	0.0	54558	False	False
19	2020-05-08	21	PR	Imbaú	4110078	city	2	15.25437	0	0	0	0.0	13111	False	False
19	2020-05-08	48	PR	Importados/Indefinidos		city	23		1	3	0	0.1304		False	False
19	2020-05-08	4	PR	Inácio Martins	4110201	city	1	8.98876	0	0	0	0.0	11125	False	False
19	2020-05-08	43	PR	Iretama	4110805	city	2	19.66762	0	1	0	0.5	10169	False	False
19	2020-05-08	21	PR	Itaperuçu	4111258	city	6	20.95411	0	0	0	0.0	28634	False	False
19	2020-05-08	10	PR	Itaúna do Sul	4111308	city	1	34.90401	0	0	0	0.0	2865	False	False
19	2020-05-08	9	PR	Ivaí	4111407	city	1	7.20513	0	0	0	0.0	13879	False	False
19	2020-05-08	31	PR	Ivaiporã	4111506	city	7	21.88594	0	2	0	0.2857	31984	False	False
19	2020-05-08	19	PR	Jacarezinho	4111803	city	1	2.53949	0	0	0	0.0	39378	False	False
19	2020-05-08	21	PR	Jaguapitã	4111902	city	1	7.34214	0	0	0	0.0	13620	False	False
19	2020-05-08	20	PR	Japurá	4112405	city	1	10.61008	0	0	0	0.0	9425	False	False
19	2020-05-08	26	PR	Jataizinho	4112702	city	3	23.83222	1	0	0	0.0	12588	False	False
19	2020-05-08	27	PR	Jussara	4113007	city	1	14.25923	0	1	0	1.0	7013	False	False
19	2020-05-08	39	PR	Lapa	4113205	city	4	8.30513	0	0	0	0.0	48163	False	False
19	2020-05-08	37	PR	Leópolis	4113403	city	1	25.29084	0	0	0	0.0	3954	False	False
19	2020-05-08	7	PR	Loanda	4113502	city	2	8.66326	0	0	0	0.0	23086	False	False
19	2020-05-08	53	PR	Londrina	4113700	city	110	19.30729	1	14	0	0.1273	569733	False	False
19	2020-05-08	10	PR	Lupionópolis	4113809	city	0		0	0	0	0.0	4920	False	False
19	2020-05-08	2	PR	Mallet	4113908	city	1	7.33676	0	0	0	0.0	13630	False	False
19	2020-05-08	15	PR	Mandaguaçu	4114104	city	2	8.76463	0	0	0	0.0	22819	False	False
19	2020-05-08	18	PR	Mandaguari	4114203	city	1	2.90698	0	0	0	0.0	34400	False	False
19	2020-05-08	37	PR	Mandirituba	4114302	city	4	14.88704	0	0	0	0.0	26869	False	False
19	2020-05-08	30	PR	Manoel Ribas	4114500	city	1	7.40631	0	1	0	1.0	13502	False	False
19	2020-05-08	41	PR	Marechal Cândido Rondon	4114609	city	2	3.77758	0	0	0	0.0	52944	False	False
19	2020-05-08	3	PR	Marialva	4114807	city	1	2.81722	0	0	0	0.0	35496	False	False
19	2020-05-08	5	PR	Marilândia do Sul	4114906	city	1	11.31734	0	0	0	0.0	8836	False	False
19	2020-05-08	11	PR	Marilena	4115002	city	10	141.32278	0	0	0	0.0	7076	False	False
19	2020-05-08	52	PR	Maringá	4115200	city	63	14.8702	0	6	0	0.0952	423666	False	False
19	2020-05-08	42	PR	Mariópolis	4115309	city	3	45.38578	0	0	0	0.0	6610	False	False
19	2020-05-08	29	PR	Marumbi	4115507	city	2	42.74418	0	0	0	0.0	4679	False	False
19	2020-05-08	40	PR	Matinhos	4115705	city	2	5.76037	0	0	0	0.0	34720	False	False
19	2020-05-08	41	PR	Medianeira	4115804	city	8	17.31677	0	0	0	0.0	46198	False	False
19	2020-05-08	9	PR	Mirador	4115903	city	4	180.75011	0	1	0	0.25	2213	False	False
19	2020-05-08	21	PR	Morretes	4116208	city	2	12.19066	0	0	0	0.0	16406	False	False
19	2020-05-08	4	PR	Nova Aliança do Ivaí	4116505	city	1	64.80881	0	0	0	0.0	1543	False	False
19	2020-05-08	17	PR	Nova Esperança	4116901	city	5	17.91858	0	0	0	0.0	27904	False	False
19	2020-05-08	11	PR	Nova Fátima	4117008	city	1	12.26542	0	0	0	0.0	8153	False	False
19	2020-05-08	21	PR	Nova Londrina	4117107	city	10	75.68304	6	0	0	0.0	13213	False	False
19	2020-05-08	29	PR	Paiçandu	4117503	city	1	2.42242	0	0	0	0.0	41281	False	False
19	2020-05-08	35	PR	Palmas	4117602	city	1	1.96132	0	0	0	0.0	50986	False	False
19	2020-05-08	37	PR	Palmeira	4117701	city	2	5.90371	0	0	0	0.0	33877	False	False
19	2020-05-08	8	PR	Palotina	4117909	city	2	6.28022	0	0	0	0.0	31846	False	False
19	2020-05-08	12	PR	Paraíso do Norte	4118006	city	2	14.46132	0	0	0	0.0	13830	False	False
19	2020-05-08	20	PR	Paranacity	4118105	city	6	52.30126	0	0	0	0.0	11472	False	False
19	2020-05-08	37	PR	Paranaguá	4118204	city	16	10.32684	0	2	0	0.125	154936	False	False
19	2020-05-08	13	PR	Paranapoema	4118303	city	1	31.22073	0	0	0	0.0	3203	False	False
19	2020-05-08	46	PR	Paranavaí	4118402	city	57	64.49861	1	4	0	0.0702	88374	False	False
19	2020-05-08	49	PR	Pato Branco	4118501	city	15	18.09824	1	1	0	0.0667	82881	False	False
19	2020-05-08	41	PR	Peabiru	4118808	city	2	14.2898	0	0	0	0.0	13996	False	False
19	2020-05-08	53	PR	Pinhais	4119152	city	28	21.18692	3	2	0	0.0714	132157	False	False
19	2020-05-08	19	PR	Pinhal de São Bento	4119251	city	1	36.61662	0	0	0	0.0	2731	False	False
19	2020-05-08	35	PR	Pinhão	4119301	city	2	6.17455	0	0	0	0.0	32391	False	False
19	2020-05-08	36	PR	Piraquara	4119509	city	15	13.27011	0	0	0	0.0	113036	False	False
19	2020-05-08	20	PR	Planaltina do Paraná	4119707	city	8	187.66127	1	0	0	0.0	4263	False	False
19	2020-05-08	49	PR	Ponta Grossa	4119905	city	21	5.97039	0	0	0	0.0	351736	False	False
19	2020-05-08	11	PR	Prado Ferreira	4120333	city	3	79.93605	0	0	0	0.0	3753	False	False
19	2020-05-08	33	PR	Primeiro de Maio	4120507	city	2	17.98076	0	1	0	0.5	11123	False	False
19	2020-05-08	42	PR	Quatiguá	4120705	city	2	26.84924	0	1	0	0.5	7449	False	False
19	2020-05-08	39	PR	Quatro Barras	4120804	city	2	8.48932	0	0	0	0.0	23559	False	False
19	2020-05-08	17	PR	Querência do Norte	4121000	city	7	57.34884	0	0	0	0.0	12206	False	False
19	2020-05-08	32	PR	Quitandinha	4121208	city	3	15.74886	1	0	0	0.0	19049	False	False
19	2020-05-08	20	PR	Ramilândia	4121257	city	1	22.46686	0	0	0	0.0	4451	False	False
19	2020-05-08	1	PR	Realeza	4121406	city	2	11.81893	2	0	0	0.0	16922	False	False
19	2020-05-08	11	PR	Ribeirão do Pinhal	4121901	city	4	30.70074	3	1	0	0.25	13029	False	False
19	2020-05-08	40	PR	Rio Branco do Sul	4122206	city	4	12.34682	0	0	0	0.0	32397	False	False
19	2020-05-08	43	PR	Rio Negro	4122305	city	3	8.77963	0	0	0	0.0	34170	False	False
19	2020-05-08	35	PR	Rolândia	4122404	city	3	4.50586	0	0	0	0.0	66580	False	False
19	2020-05-08	25	PR	Santa Cruz de Monte Castelo	4123303	city	4	51.28205	0	0	0	0.0	7800	False	False
19	2020-05-08	34	PR	Santa Fé	4123402	city	7	58.15403	0	1	0	0.1429	12037	False	False
19	2020-05-08	21	PR	Santa Isabel do Ivaí	4123709	city	8	93.43611	1	0	0	0.0	8562	False	False
19	2020-05-08	10	PR	Santa Mariana	4123907	city	1	8.52951	0	0	0	0.0	11724	False	False
19	2020-05-08	27	PR	Santa Mônica	4123956	city	8	200.95453	0	1	0	0.125	3981	False	False
19	2020-05-08	25	PR	Santana do Itararé	4124004	city	1	20.03205	0	0	0	0.0	4992	False	False
19	2020-05-08	20	PR	Santa Terezinha de Itaipu	4124053	city	2	8.52333	0	0	0	0.0	23465	False	False
19	2020-05-08	23	PR	Santo Antônio do Caiuá	4124202	city	19	719.42446	0	1	0	0.0526	2641	False	False
19	2020-05-08	4	PR	Santo Inácio	4124509	city	1	18.38911	0	0	0	0.0	5438	False	False
19	2020-05-08	25	PR	São João do Caiuá	4124905	city	31	529.462	0	1	0	0.0323	5855	False	False
19	2020-05-08	31	PR	São João do Ivaí	4125001	city	6	58.71416	0	1	0	0.1667	10219	False	False
19	2020-05-08	1	PR	São José da Boa Vista	4125407	city	1	16.11344	1	0	0	0.0	6206	False	False
19	2020-05-08	41	PR	São José dos Pinhais	4125506	city	26	8.04107	1	1	0	0.0385	323340	False	False
19	2020-05-08	37	PR	São Manoel do Paraná	4125555	city	1	46.2963	0	0	0	0.0	2160	False	False
19	2020-05-08	36	PR	Sarandi	4126256	city	3	3.10276	0	0	0	0.0	96688	False	False
19	2020-05-08	34	PR	Sertaneja	4126405	city	1	18.92506	0	0	0	0.0	5284	False	False
19	2020-05-08	16	PR	Siqueira Campos	4126603	city	1	4.75828	0	1	0	1.0	21016	False	False
19	2020-05-08	20	PR	Tamboara	4126702	city	8	156.25	0	1	0	0.125	5120	False	False
19	2020-05-08	46	PR	Telêmaco Borba	4127106	city	20	25.32479	0	0	0	0.0	78974	False	False
19	2020-05-08	37	PR	Terra Boa	4127205	city	2	11.70001	0	1	0	0.5	17094	False	False
19	2020-05-08	41	PR	Terra Rica	4127304	city	10	59.56281	0	0	0	0.0	16789	False	False
19	2020-05-08	31	PR	Toledo	4127700	city	2	1.42212	0	0	0	0.0	140635	False	False
19	2020-05-08	9	PR	Três Barras do Paraná	4127858	city	3	24.91694	2	0	0	0.0	12040	False	False
19	2020-05-08	25	PR	Tupãssi	4127957	city	1	12.30921	0	0	0	0.0	8124	False	False
19	2020-05-08	49	PR	Umuarama	4128104	city	7	6.27482	0	1	0	0.1429	111557	False	False
19	2020-05-08	43	PR	União da Vitória	4128203	city	7	12.17031	0	0	0	0.0	57517	False	False
19	2020-05-08	3	PR	Uraí	4128401	city	1	8.83861	0	1	0	1.0	11314	False	False
19	2020-05-08	39	PR	Verê	4128609	city	3	41.3394	0	1	0	0.3333	7257	False	False
19	2020-05-08	32	PR	Vitorino	4128708	city	1	14.62416	0	0	0	0.0	6838	False	False
19	2020-05-08	40	RJ	Angra dos Reis	3300100	city	111	54.46917	43	3	0	0.027	203785	False	False
19	2020-05-08	16	RJ	Aperibé	3300159	city	4	34.0165	1	0	0	0.0	11759	False	False
19	2020-05-08	36	RJ	Araruama	3300209	city	41	30.96677	-2	2	0	0.0488	132400	False	False
19	2020-05-08	24	RJ	Areal	3300225	city	5	39.77092	2	0	0	0.0	12572	False	False
19	2020-05-08	25	RJ	Armação dos Búzios	3300233	city	21	62.00177	5	0	0	0.0	33870	False	False
19	2020-05-08	38	RJ	Arraial do Cabo	3300258	city	13	42.83502	4	1	0	0.0769	30349	False	False
19	2020-05-08	36	RJ	Barra do Piraí	3300308	city	34	33.87331	11	3	0	0.0882	100374	False	False
19	2020-05-08	65	RJ	Barra Mansa	3300407	city	71	38.50075	22	1	0	0.0141	184412	False	False
19	2020-05-08	44	RJ	Belford Roxo	3300456	city	267	52.2601	40	23	2	0.0861	510906	False	False
19	2020-05-08	32	RJ	Bom Jardim	3300506	city	9	32.79166	0	2	0	0.2222	27446	False	False
19	2020-05-08	29	RJ	Bom Jesus do Itabapoana	3300605	city	17	45.82704	4	1	0	0.0588	37096	False	False
19	2020-05-08	32	RJ	Cabo Frio	3300704	city	100	44.14524	36	5	0	0.05	226525	False	False
19	2020-05-08	29	RJ	Cachoeiras de Macacu	3300803	city	22	37.32799	-5	3	2	0.1364	58937	False	False
19	2020-05-08	46	RJ	Campos dos Goytacazes	3301009	city	140	27.5836	62	3	0	0.0214	507548	False	False
19	2020-05-08	30	RJ	Cantagalo	3301108	city	2	9.91473	1	0	0	0.0	20172	False	False
19	2020-05-08	24	RJ	Carapebus	3300936	city	6	36.80756	0	0	0	0.0	16301	False	False
19	2020-05-08	1	RJ	Cardoso Moreira	3301157	city	1	7.79849	1	0	0	0.0	12823	False	False
19	2020-05-08	7	RJ	Carmo	3301207	city	3	15.87722	2	0	0	0.0	18895	False	False
19	2020-05-08	32	RJ	Casimiro de Abreu	3301306	city	30	67.89788	3	2	0	0.0667	44184	False	False
19	2020-05-08	17	RJ	Conceição de Macabu	3301405	city	4	17.2206	2	0	0	0.0	23228	False	False
19	2020-05-08	13	RJ	Cordeiro	3301504	city	4	18.24318	2	0	0	0.0	21926	False	False
19	2020-05-08	46	RJ	Duque de Caxias	3301702	city	685	74.48923	118	96	3	0.1401	919596	False	False
19	2020-05-08	4	RJ	Engenheiro Paulo de Frontin	3301801	city	2	14.28367	1	0	0	0.0	14002	False	False
19	2020-05-08	52	RJ	Guapimirim	3301850	city	15	24.78642	-4	3	0	0.2	60517	False	False
19	2020-05-08	36	RJ	Iguaba Grande	3301876	city	23	81.24338	1	4	0	0.1739	28310	False	False
19	2020-05-08	49	RJ	Importados/Indefinidos		city	12		12	0	0	0.0		False	False
19	2020-05-08	43	RJ	Itaboraí	3301900	city	264	109.72933	6	15	1	0.0568	240592	False	False
19	2020-05-08	37	RJ	Itaguaí	3302007	city	59	44.35457	2	8	0	0.1356	133019	False	False
19	2020-05-08	12	RJ	Italva	3302056	city	3	19.72776	2	0	0	0.0	15207	False	False
19	2020-05-08	8	RJ	Itaocara	3302106	city	7	30.12826	2	1	0	0.1429	23234	False	False
19	2020-05-08	34	RJ	Itaperuna	3302205	city	15	14.5315	12	0	0	0.0	103224	False	False
19	2020-05-08	29	RJ	Itatiaia	3302254	city	4	12.57664	0	0	0	0.0	31805	False	False
19	2020-05-08	32	RJ	Japeri	3302270	city	47	44.86103	8	2	0	0.0426	104768	False	False
19	2020-05-08	39	RJ	Macaé	3302403	city	103	40.12904	50	14	0	0.1359	256672	False	False
19	2020-05-08	16	RJ	Macuco	3302452	city	2	35.72066	2	0	0	0.0	5599	False	False
19	2020-05-08	37	RJ	Magé	3302502	city	190	77.52855	48	11	2	0.0579	245071	False	False
19	2020-05-08	42	RJ	Mangaratiba	3302601	city	18	40.47855	3	2	0	0.1111	44468	False	False
19	2020-05-08	41	RJ	Maricá	3302700	city	109	67.61493	11	13	0	0.1193	161207	False	False
19	2020-05-08	24	RJ	Mendes	3302809	city	7	37.6061	1	0	0	0.0	18614	False	False
19	2020-05-08	37	RJ	Mesquita	3302858	city	212	120.38409	15	20	2	0.0943	176103	False	False
19	2020-05-08	51	RJ	Miguel Pereira	3302908	city	9	35.2416	0	1	0	0.1111	25538	False	False
19	2020-05-08	9	RJ	Miracema	3303005	city	6	22.07993	4	0	0	0.0	27174	False	False
19	2020-05-08	1	RJ	Natividade	3303104	city	2	13.05739	2	0	0	0.0	15317	False	False
19	2020-05-08	36	RJ	Nilópolis	3303203	city	131	80.62283	16	9	0	0.0687	162485	False	False
19	2020-05-08	58	RJ	Niterói	3303302	city	630	122.66737	106	40	5	0.0635	513584	False	False
19	2020-05-08	35	RJ	Nova Friburgo	3303401	city	66	34.62186	1	8	1	0.1212	190631	False	False
19	2020-05-08	42	RJ	Nova Iguaçu	3303500	city	574	69.90384	80	60	4	0.1045	821128	False	False
19	2020-05-08	29	RJ	Paracambi	3303609	city	41	78.45839	-15	3	0	0.0732	52257	False	False
19	2020-05-08	35	RJ	Paraíba do Sul	3303708	city	15	33.87151	2	1	0	0.0667	44285	False	False
19	2020-05-08	30	RJ	Paraty	3303807	city	10	23.16692	0	1	0	0.1	43165	False	False
19	2020-05-08	30	RJ	Paty do Alferes	3303856	city	5	18.00569	0	0	0	0.0	27769	False	False
19	2020-05-08	49	RJ	Petrópolis	3303906	city	147	48.00925	33	12	0	0.0816	306191	False	False
19	2020-05-08	21	RJ	Pinheiral	3303955	city	17	67.57831	1	0	0	0.0	25156	False	False
19	2020-05-08	27	RJ	Piraí	3304003	city	9	30.74085	4	0	0	0.0	29277	False	False
19	2020-05-08	36	RJ	Porciúncula	3304102	city	3	15.91765	1	0	0	0.0	18847	False	False
19	2020-05-08	32	RJ	Porto Real	3304110	city	3	15.24158	0	0	0	0.0	19683	False	False
19	2020-05-08	32	RJ	Quatis	3304128	city	4	27.96812	1	0	0	0.0	14302	False	False
19	2020-05-08	40	RJ	Queimados	3304144	city	104	69.1862	28	5	0	0.0481	150319	False	False
19	2020-05-08	24	RJ	Quissamã	3304151	city	7	28.34008	2	0	0	0.0	24700	False	False
19	2020-05-08	45	RJ	Resende	3304201	city	36	27.40957	8	4	0	0.1111	131341	False	False
19	2020-05-08	40	RJ	Rio Bonito	3304300	city	33	54.81637	3	4	0	0.1212	60201	False	False
19	2020-05-08	31	RJ	Rio das Flores	3304508	city	5	53.8561	1	0	0	0.0	9284	False	False
19	2020-05-08	41	RJ	Rio das Ostras	3304524	city	66	43.80318	17	7	0	0.1061	150674	False	False
19	2020-05-08	64	RJ	Rio de Janeiro	3304557	city	9672	143.95207	621	1002	83	0.1036	6718903	False	False
19	2020-05-08	13	RJ	Santa Maria Madalena	3304607	city	3	28.83506	2	0	0	0.0	10404	False	False
19	2020-05-08	19	RJ	Santo Antônio de Pádua	3304706	city	8	18.83284	4	1	0	0.125	42479	False	False
19	2020-05-08	27	RJ	São Fidélis	3304805	city	24	62.06522	19	0	0	0.0	38669	False	False
19	2020-05-08	29	RJ	São Francisco de Itabapoana	3304755	city	13	30.80204	2	1	0	0.0769	42205	False	False
19	2020-05-08	47	RJ	São Gonçalo	3304904	city	423	38.99196	49	36	2	0.0851	1084839	False	False
19	2020-05-08	34	RJ	São João da Barra	3305000	city	20	55.39859	1	1	0	0.05	36102	False	False
19	2020-05-08	40	RJ	São João de Meriti	3305109	city	306	64.77479	39	27	2	0.0882	472406	False	False
19	2020-05-08	13	RJ	São José de Ubá	3305133	city	4	55.78023	1	0	0	0.0	7171	False	False
19	2020-05-08	12	RJ	São José do Vale do Rio Preto	3305158	city	3	13.76462	1	0	0	0.0	21795	False	False
19	2020-05-08	39	RJ	São Pedro da Aldeia	3305208	city	32	30.62904	4	3	0	0.0938	104476	False	False
19	2020-05-08	15	RJ	São Sebastião do Alto	3305307	city	1	10.68719	-1	0	0	0.0	9357	False	False
19	2020-05-08	32	RJ	Sapucaia	3305406	city	19	104.23524	0	2	0	0.1053	18228	False	False
19	2020-05-08	27	RJ	Saquarema	3305505	city	47	52.70831	2	4	0	0.0851	89170	False	False
19	2020-05-08	41	RJ	Seropédica	3305554	city	16	19.43824	0	0	0	0.0	82312	False	False
19	2020-05-08	24	RJ	Silva Jardim	3305604	city	9	41.3337	1	1	0	0.1111	21774	False	False
19	2020-05-08	30	RJ	Sumidouro	3305703	city	1	6.40082	-3	0	0	0.0	15623	False	False
19	2020-05-08	34	RJ	Tanguá	3305752	city	18	52.46437	-1	6	0	0.3333	34309	False	False
19	2020-05-08	40	RJ	Teresópolis	3305802	city	77	42.17006	9	7	0	0.0909	182594	False	False
19	2020-05-08	34	RJ	Trajano de Moraes	3305901	city	0		0	0	0	0.0	10626	False	False
19	2020-05-08	36	RJ	Três Rios	3306008	city	30	36.67302	0	1	0	0.0333	81804	False	False
19	2020-05-08	45	RJ	Valença	3306107	city	17	22.21554	2	1	0	0.0588	76523	False	False
19	2020-05-08	16	RJ	Vassouras	3306206	city	8	21.68257	1	1	0	0.125	36896	False	False
19	2020-05-08	46	RJ	Volta Redonda	3306305	city	385	141.01944	13	16	0	0.0416	273012	False	False
19	2020-05-08	26	RN	Acari	2400109	city	2	17.95977	0	0	0	0.0	11136	False	False
19	2020-05-08	42	RN	Açu	2400208	city	55	94.7998	6	3	1	0.0545	58017	False	False
19	2020-05-08	4	RN	Afonso Bezerra	2400307	city	1	9.06208	0	0	0	0.0	11035	False	False
19	2020-05-08	18	RN	Alexandria	2400505	city	5	36.82699	1	1	0	0.2	13577	False	False
19	2020-05-08	21	RN	Alto do Rodrigues	2400703	city	4	27.53114	1	1	0	0.25	14529	False	False
19	2020-05-08	40	RN	Apodi	2401008	city	37	103.22221	2	2	1	0.0541	35845	False	False
19	2020-05-08	34	RN	Areia Branca	2401107	city	36	129.61763	5	1	0	0.0278	27774	False	False
19	2020-05-08	14	RN	Arês	2401206	city	1	6.99007	0	0	0	0.0	14306	False	False
19	2020-05-08	36	RN	Baía Formosa	2401404	city	1	10.78632	0	0	0	0.0	9271	False	False
19	2020-05-08	21	RN	Baraúna	2401453	city	7	24.67047	1	0	0	0.0	28374	False	False
19	2020-05-08	23	RN	Barcelona	2401503	city	1	25.01251	0	0	0	0.0	3998	False	False
19	2020-05-08	21	RN	Bento Fernandes	2401602	city	2	36.38348	0	0	0	0.0	5497	False	False
19	2020-05-08	9	RN	Bom Jesus	2401701	city	1	9.79432	0	0	0	0.0	10210	False	False
19	2020-05-08	10	RN	Brejinho	2401800	city	1	7.87464	0	0	0	0.0	12699	False	False
19	2020-05-08	42	RN	Caicó	2402006	city	3	4.41488	1	0	0	0.0	67952	False	False
19	2020-05-08	17	RN	Campo Redondo	2402105	city	2	17.83008	0	0	0	0.0	11217	False	False
19	2020-05-08	27	RN	Canguaretama	2402204	city	28	81.68981	2	5	1	0.1786	34276	False	False
19	2020-05-08	36	RN	Caraúbas	2402303	city	6	29.27829	1	0	0	0.0	20493	False	False
19	2020-05-08	17	RN	Carnaúba dos Dantas	2402402	city	1	12.22494	0	1	0	1.0	8180	False	False
19	2020-05-08	40	RN	Carnaubais	2402501	city	1	9.29454	0	0	0	0.0	10759	False	False
19	2020-05-08	38	RN	Ceará-Mirim	2402600	city	15	20.409	1	2	0	0.1333	73497	False	False
19	2020-05-08	27	RN	Cerro Corá	2402709	city	1	8.94534	0	1	0	1.0	11179	False	False
19	2020-05-08	25	RN	Coronel João Pessoa	2402907	city	1	20.35831	0	0	0	0.0	4912	False	False
19	2020-05-08	26	RN	Currais Novos	2403103	city	6	13.39704	0	0	0	0.0	44786	False	False
19	2020-05-08	28	RN	Encanto	2403301	city	11	195.10465	0	2	1	0.1818	5638	False	False
19	2020-05-08	36	RN	Extremoz	2403608	city	31	108.45608	5	0	0	0.0	28583	False	False
19	2020-05-08	5	RN	Felipe Guerra	2403707	city	6	100.25063	2	0	0	0.0	5985	False	False
19	2020-05-08	17	RN	Fernando Pedroza	2403756	city	1	32.74394	0	0	0	0.0	3054	False	False
19	2020-05-08	4	RN	Goianinha	2404200	city	2	7.59648	1	0	0	0.0	26328	False	False
19	2020-05-08	5	RN	Grossos	2404408	city	3	28.89338	1	1	1	0.3333	10383	False	False
19	2020-05-08	14	RN	Guamaré	2404507	city	10	63.86104	1	0	0	0.0	15659	False	False
19	2020-05-08	20	RN	Ielmo Marinho	2404606	city	0		0	0	0	0.0	13766	False	False
19	2020-05-08	42	RN	Importados/Indefinidos		city	9		1	2	0	0.2222		False	False
19	2020-05-08	23	RN	Ipanguaçu	2404705	city	11	71.00897	1	2	0	0.1818	15491	False	False
19	2020-05-08	12	RN	Itajá	2404853	city	4	52.99417	1	0	0	0.0	7548	False	False
19	2020-05-08	22	RN	Jaçanã	2405009	city	3	32.84791	0	0	0	0.0	9133	False	False
19	2020-05-08	27	RN	Januário Cicco	2405306	city	1	9.82222	0	0	0	0.0	10181	False	False
19	2020-05-08	16	RN	João Câmara	2405801	city	3	8.58246	0	0	0	0.0	34955	False	False
19	2020-05-08	27	RN	Lagoa de Pedras	2406304	city	1	13.25557	0	1	0	1.0	7544	False	False
19	2020-05-08	11	RN	Lagoa Salgada	2406601	city	1	12.12856	0	0	0	0.0	8245	False	False
19	2020-05-08	4	RN	Lajes	2406700	city	1	8.86761	0	0	0	0.0	11277	False	False
19	2020-05-08	20	RN	Lajes Pintadas	2406809	city	4	84.05127	0	0	0	0.0	4759	False	False
19	2020-05-08	40	RN	Luís Gomes	2407005	city	1	9.88533	0	0	0	0.0	10116	False	False
19	2020-05-08	42	RN	Macaíba	2407104	city	26	32.1814	5	3	0	0.1154	80792	False	False
19	2020-05-08	1	RN	Macau	2407203	city	1	3.14327	1	0	0	0.0	31814	False	False
19	2020-05-08	7	RN	Maxaranguape	2407500	city	1	8.08342	0	0	0	0.0	12371	False	False
19	2020-05-08	15	RN	Montanhas	2407708	city	2	17.7762	0	1	0	0.5	11251	False	False
19	2020-05-08	42	RN	Monte Alegre	2407807	city	8	35.63316	1	0	0	0.0	22451	False	False
19	2020-05-08	49	RN	Mossoró	2408003	city	296	99.53662	15	20	1	0.0676	297378	False	False
19	2020-05-08	58	RN	Natal	2408102	city	872	98.62892	70	19	3	0.0218	884122	False	False
19	2020-05-08	26	RN	Nísia Floresta	2408201	city	8	28.98341	1	1	0	0.125	27602	False	False
19	2020-05-08	11	RN	Nova Cruz	2408300	city	4	10.71151	2	0	0	0.0	37343	False	False
19	2020-05-08	14	RN	Ouro Branco	2408508	city	1	20.78138	0	0	0	0.0	4812	False	False
19	2020-05-08	4	RN	Paraú	2408706	city	2	53.07856	1	0	0	0.0	3768	False	False
19	2020-05-08	1	RN	Parazinho	2408805	city	1	19.0949	1	0	0	0.0	5237	False	False
19	2020-05-08	9	RN	Parelhas	2408904	city	1	4.65614	0	0	0	0.0	21477	False	False
19	2020-05-08	50	RN	Parnamirim	2403251	city	174	66.54709	22	5	1	0.0287	261469	False	False
19	2020-05-08	42	RN	Passa e Fica	2409100	city	1	7.53182	0	0	0	0.0	13277	False	False
19	2020-05-08	26	RN	Pau dos Ferros	2409407	city	9	29.61111	0	0	0	0.0	30394	False	False
19	2020-05-08	6	RN	Pedra Grande	2409506	city	2	61.7856	1	0	0	0.0	3237	False	False
19	2020-05-08	4	RN	Pedro Velho	2409803	city	1	6.75402	0	0	0	0.0	14806	False	False
19	2020-05-08	10	RN	Pendências	2409902	city	4	26.43929	3	0	0	0.0	15129	False	False
19	2020-05-08	8	RN	Pilões	2410009	city	2	52.11047	1	0	0	0.0	3838	False	False
19	2020-05-08	22	RN	Poço Branco	2410108	city	1	6.48803	0	0	0	0.0	15413	False	False
19	2020-05-08	9	RN	Portalegre	2410207	city	2	25.42265	0	0	0	0.0	7867	False	False
19	2020-05-08	6	RN	Porto do Mangue	2410256	city	1	15.53519	0	0	0	0.0	6437	False	False
19	2020-05-08	8	RN	Riacho da Cruz	2410702	city	1	27.94077	0	0	0	0.0	3579	False	False
19	2020-05-08	8	RN	Riachuelo	2410900	city	1	12.30315	0	0	0	0.0	8128	False	False
19	2020-05-08	28	RN	Santa Cruz	2411205	city	12	30.24651	0	0	0	0.0	39674	False	False
19	2020-05-08	12	RN	Santa Maria	2409332	city	2	36.02954	1	0	0	0.0	5551	False	False
19	2020-05-08	1	RN	Santana do Matos	2411403	city	1	7.818	1	0	0	0.0	12791	False	False
19	2020-05-08	36	RN	Santo Antônio	2411502	city	11	45.57507	1	0	0	0.0	24136	False	False
19	2020-05-08	42	RN	São Gonçalo do Amarante	2412005	city	68	66.40625	6	3	0	0.0441	102400	False	False
19	2020-05-08	42	RN	São José de Mipibu	2412203	city	26	59.22686	2	1	0	0.0385	43899	False	False
19	2020-05-08	22	RN	São Miguel	2412500	city	15	63.77822	1	0	0	0.0	23519	False	False
19	2020-05-08	25	RN	São Miguel do Gostoso	2412559	city	1	9.72573	0	0	0	0.0	10282	False	False
19	2020-05-08	11	RN	São Paulo do Potengi	2412609	city	2	11.37721	0	0	0	0.0	17579	False	False
19	2020-05-08	34	RN	São Pedro	2412708	city	1	16.74761	0	0	0	0.0	5971	False	False
19	2020-05-08	21	RN	São Rafael	2412807	city	9	109.72933	1	1	0	0.1111	8202	False	False
19	2020-05-08	7	RN	São Tomé	2412906	city	3	27.13704	0	1	0	0.3333	11055	False	False
19	2020-05-08	1	RN	São Vicente	2413003	city	1	15.56663	1	0	0	0.0	6424	False	False
19	2020-05-08	3	RN	Senador Elói de Souza	2413102	city	1	16.43115	0	0	0	0.0	6086	False	False
19	2020-05-08	1	RN	Senador Georgino Avelino	2413201	city	1	22.52252	1	0	0	0.0	4440	False	False
19	2020-05-08	23	RN	Serra de São Bento	2413300	city	1	17.35509	0	0	0	0.0	5762	False	False
19	2020-05-08	11	RN	Serra do Mel	2413359	city	1	8.37661	0	0	0	0.0	11938	False	False
19	2020-05-08	17	RN	Serra Negra do Norte	2413409	city	2	24.7586	0	2	1	1.0	8078	False	False
19	2020-05-08	8	RN	Taboleiro Grande	2413805	city	2	77.94232	1	1	0	0.5	2566	False	False
19	2020-05-08	34	RN	Taipu	2413904	city	1	8.14399	0	1	0	1.0	12279	False	False
19	2020-05-08	34	RN	Tenente Ananias	2414100	city	3	27.81383	0	2	0	0.6667	10786	False	False
19	2020-05-08	42	RN	Tibau	2411056	city	5	121.77302	2	0	0	0.0	4106	False	False
19	2020-05-08	22	RN	Touros	2414407	city	5	15.02088	3	1	0	0.2	33287	False	False
19	2020-05-08	3	RN	Upanema	2414605	city	1	6.82175	0	0	0	0.0	14659	False	False
19	2020-05-08	7	RO	Alta Floresta D'Oeste	1100015	city	2	8.7165	1	0	0	0.0	22945	False	False
19	2020-05-08	5	RO	Alto Alegre dos Parecis	1100379	city	4	30.2092	0	0	0	0.0	13241	False	False
19	2020-05-08	21	RO	Alto Paraíso	1100403	city	2	9.33358	-2	0	0	0.0	21428	False	False
19	2020-05-08	3	RO	Alvorada D'Oeste	1100346	city	4	27.75657	2	0	0	0.0	14411	False	False
19	2020-05-08	29	RO	Ariquemes	1100023	city	120	111.25224	1	0	0	0.0	107863	False	False
19	2020-05-08	23	RO	Buritis	1100452	city	3	7.56544	0	0	0	0.0	39654	False	False
19	2020-05-08	7	RO	Cabixi	1100031	city	0		0	0	0	0.0	5312	False	False
19	2020-05-08	9	RO	Cacoal	1100049	city	6	7.02914	2	0	0	0.0	85359	False	False
19	2020-05-08	7	RO	Campo Novo de Rondônia	1100700	city	1	7.07264	0	1	0	1.0	14139	False	False
19	2020-05-08	13	RO	Candeias do Jamari	1100809	city	5	18.7315	0	0	0	0.0	26693	False	False
19	2020-05-08	10	RO	Cujubim	1100940	city	1	3.96589	0	1	0	1.0	25215	False	False
19	2020-05-08	8	RO	Espigão D'Oeste	1100098	city	2	6.1778	0	0	0	0.0	32374	False	False
19	2020-05-08	9	RO	Governador Jorge Teixeira	1101005	city	4	51.49994	0	0	0	0.0	7767	False	False
19	2020-05-08	9	RO	Guajará-Mirim	1100106	city	9	19.49149	0	4	0	0.4444	46174	False	False
19	2020-05-08	15	RO	Importados/Indefinidos		city	0		0	0	0	0.0		False	False
19	2020-05-08	12	RO	Itapuã do Oeste	1101104	city	1	9.56206	0	0	0	0.0	10458	False	False
19	2020-05-08	40	RO	Jaru	1100114	city	16	30.90295	3	0	0	0.0	51775	False	False
19	2020-05-08	50	RO	Ji-Paraná	1100122	city	47	36.44287	4	3	0	0.0638	128969	False	False
19	2020-05-08	5	RO	Machadinho D'Oeste	1100130	city	0		0	0	0	0.0	39991	False	False
19	2020-05-08	6	RO	Mirante da Serra	1101302	city	3	27.40477	0	0	0	0.0	10947	False	False
19	2020-05-08	3	RO	Monte Negro	1101401	city	0		0	0	0	0.0	15852	False	False
19	2020-05-08	3	RO	Nova Brasilândia D'Oeste	1100148	city	2	9.76849	0	0	0	0.0	20474	False	False
19	2020-05-08	9	RO	Novo Horizonte do Oeste	1100502	city	1	11.71234	0	0	0	0.0	8538	False	False
19	2020-05-08	31	RO	Ouro Preto do Oeste	1100155	city	13	36.07604	2	0	0	0.0	36035	False	False
19	2020-05-08	18	RO	Pimenta Bueno	1100189	city	1	2.72777	0	0	0	0.0	36660	False	False
19	2020-05-08	49	RO	Porto Velho	1100205	city	932	176.00048	103	29	2	0.0311	529544	False	False
19	2020-05-08	8	RO	Primavera de Rondônia	1101476	city	5	175.07003	4	0	0	0.0	2856	False	False
19	2020-05-08	34	RO	Rolim de Moura	1100288	city	6	10.8976	0	1	0	0.1667	55058	False	False
19	2020-05-08	1	RO	São Felipe D'Oeste	1101484	city	1	19.33488	1	0	0	0.0	5172	False	False
19	2020-05-08	2	RO	Theobroma	1101609	city	2	19.14975	0	0	0	0.0	10444	False	False
19	2020-05-08	16	RO	Urupá	1101708	city	20	174.41353	2	0	0	0.0	11467	False	False
19	2020-05-08	8	RO	Vale do Anari	1101757	city	1	8.92538	0	0	0	0.0	11204	False	False
19	2020-05-08	34	RO	Vilhena	1100304	city	8	8.0117	1	0	0	0.0	99854	False	False
19	2020-05-08	32	RR	Alto Alegre	1400050	city	11	70.92199	0	1	0	0.0909	15510	False	False
19	2020-05-08	4	RR	Amajari	1400027	city	5	39.07471	-1	0	0	0.0	12796	False	False
19	2020-05-08	49	RR	Boa Vista	1400100	city	917	229.70194	77	15	2	0.0164	399213	False	False
19	2020-05-08	46	RR	Bonfim	1400159	city	17	136.99734	5	0	0	0.0	12409	False	False
19	2020-05-08	37	RR	Cantá	1400175	city	14	76.35669	5	0	0	0.0	18335	False	False
19	2020-05-08	9	RR	Caracaraí	1400209	city	5	22.80398	0	0	0	0.0	21926	False	False
19	2020-05-08	18	RR	Caroebe	1400233	city	15	147.50713	4	0	0	0.0	10169	False	False
19	2020-05-08	9	RR	Importados/Indefinidos		city	11		0	0	0	0.0		False	False
19	2020-05-08	4	RR	Iracema	1400282	city	0		0	0	0	0.0	11950	False	False
19	2020-05-08	23	RR	Mucajaí	1400308	city	13	72.81689	0	0	0	0.0	17853	False	False
19	2020-05-08	4	RR	Normandia	1400407	city	3	26.57219	0	0	0	0.0	11290	False	False
19	2020-05-08	28	RR	Pacaraima	1400456	city	49	281.59301	2	0	0	0.0	17401	False	False
19	2020-05-08	23	RR	Rorainópolis	1400472	city	43	142.55876	0	0	0	0.0	30163	False	False
19	2020-05-08	4	RR	São João da Baliza	1400506	city	4	48.77454	0	0	0	0.0	8201	False	False
19	2020-05-08	22	RR	São Luiz	1400605	city	16	200.35061	11	0	0	0.0	7986	False	False
19	2020-05-08	4	RR	Uiramutã	1400704	city	1	9.47059	1	0	0	0.0	10559	False	False
19	2020-05-08	1	RS	Água Santa	4300059	city	1	26.6809	1	0	0	0.0	3748	False	False
19	2020-05-08	26	RS	Ajuricaba	4300208	city	1	14.2369	0	0	0	0.0	7024	False	False
19	2020-05-08	38	RS	Alegrete	4300406	city	3	4.0767	1	0	0	0.0	73589	False	False
19	2020-05-08	4	RS	Alpestre	4300505	city	7	111.85682	6	0	0	0.0	6258	False	False
19	2020-05-08	51	RS	Alvorada	4300604	city	15	7.1325	0	2	0	0.1333	210305	False	False
19	2020-05-08	1	RS	Ametista do Sul	4300646	city	1	13.4971	1	0	0	0.0	7409	False	False
19	2020-05-08	46	RS	Anta Gorda	4300703	city	2	33.43922	0	0	0	0.0	5981	False	False
19	2020-05-08	3	RS	Antônio Prado	4300802	city	1	7.66284	0	0	0	0.0	13050	False	False
19	2020-05-08	20	RS	Arroio do Meio	4301008	city	29	139.38957	8	0	0	0.0	20805	False	False
19	2020-05-08	34	RS	Arroio do Sal	4301057	city	3	29.80626	1	1	0	0.3333	10065	False	False
19	2020-05-08	31	RS	Arroio dos Ratos	4301107	city	4	28.26655	1	0	0	0.0	14151	False	False
19	2020-05-08	14	RS	Arvorezinha	4301404	city	1	9.59325	0	0	0	0.0	10424	False	False
19	2020-05-08	51	RS	Bagé	4301602	city	29	23.93865	0	0	0	0.0	121143	False	False
19	2020-05-08	7	RS	Barros Cassal	4302006	city	1	8.92937	0	0	0	0.0	11199	False	False
19	2020-05-08	50	RS	Bento Gonçalves	4302105	city	126	104.60425	32	3	0	0.0238	120454	False	False
19	2020-05-08	9	RS	Boa Vista do Sul	4302253	city	6	215.59468	0	1	0	0.1667	2783	False	False
19	2020-05-08	3	RS	Bom Princípio	4302352	city	4	28.45962	3	0	0	0.0	14055	False	False
19	2020-05-08	30	RS	Bom Retiro do Sul	4302402	city	12	97.33939	0	0	0	0.0	12328	False	False
19	2020-05-08	4	RS	Caçapava do Sul	4302808	city	1	2.97407	0	0	0	0.0	33624	False	False
19	2020-05-08	43	RS	Cachoeira do Sul	4303004	city	4	4.86612	0	0	0	0.0	82201	False	False
19	2020-05-08	39	RS	Cachoeirinha	4303103	city	22	16.88502	0	0	0	0.0	130293	False	False
19	2020-05-08	46	RS	Camaquã	4303509	city	1	1.50918	0	0	0	0.0	66261	False	False
19	2020-05-08	15	RS	Campestre da Serra	4303673	city	1	29.51594	0	0	0	0.0	3388	False	False
19	2020-05-08	17	RS	Campinas do Sul	4303806	city	3	55.0055	1	0	0	0.0	5454	False	False
19	2020-05-08	60	RS	Campo Bom	4303905	city	4	5.99592	0	0	0	0.0	66712	False	False
19	2020-05-08	24	RS	Candelária	4304200	city	3	9.5648	0	0	0	0.0	31365	False	False
19	2020-05-08	12	RS	Candiota	4304358	city	1	10.43406	0	0	0	0.0	9584	False	False
19	2020-05-08	42	RS	Canguçu	4304507	city	2	3.56856	0	0	0	0.0	56045	False	False
19	2020-05-08	49	RS	Canoas	4304606	city	36	10.38613	2	2	0	0.0556	346616	False	False
19	2020-05-08	7	RS	Canudos do Vale	4304614	city	3	174.82517	0	0	0	0.0	1716	False	False
19	2020-05-08	47	RS	Capão da Canoa	4304630	city	7	13.19535	0	0	0	0.0	53049	False	False
19	2020-05-08	39	RS	Capão do Leão	4304663	city	1	3.94415	0	0	0	0.0	25354	False	False
19	2020-05-08	20	RS	Carazinho	4304705	city	18	28.98084	2	0	0	0.0	62110	False	False
19	2020-05-08	49	RS	Carlos Barbosa	4304804	city	29	97.20779	4	1	0	0.0345	29833	False	False
19	2020-05-08	1	RS	Caseiros	4304952	city	1	31.23048	1	0	0	0.0	3202	False	False
19	2020-05-08	58	RS	Caxias do Sul	4305108	city	63	12.33104	4	1	0	0.0159	510906	False	False
19	2020-05-08	45	RS	Cerro Grande do Sul	4305173	city	1	8.1706	0	1	0	1.0	12239	False	False
19	2020-05-08	24	RS	Chapada	4305306	city	2	21.5773	0	0	0	0.0	9269	False	False
19	2020-05-08	49	RS	Charqueadas	4305355	city	2	4.90328	0	0	0	0.0	40789	False	False
19	2020-05-08	30	RS	Cidreira	4305454	city	2	12.30466	0	1	0	0.5	16254	False	False
19	2020-05-08	13	RS	Ciríaco	4305504	city	1	21.06594	0	0	0	0.0	4747	False	False
19	2020-05-08	12	RS	Colinas	4305587	city	8	328.13782	0	0	0	0.0	2438	False	False
19	2020-05-08	13	RS	Coronel Bicaco	4305900	city	1	13.65188	0	0	0	0.0	7325	False	False
19	2020-05-08	1	RS	Coxilha	4305975	city	1	36.28447	1	0	0	0.0	2756	False	False
19	2020-05-08	13	RS	Cruz Alta	4306106	city	2	3.3168	1	0	0	0.0	60299	False	False
19	2020-05-08	47	RS	Cruzeiro do Sul	4306205	city	10	80.98477	1	2	0	0.2	12348	False	False
19	2020-05-08	12	RS	Derrubadas	4306320	city	1	35.65062	0	0	0	0.0	2805	False	False
19	2020-05-08	49	RS	Dois Irmãos	4306403	city	3	9.18246	0	0	0	0.0	32671	False	False
19	2020-05-08	45	RS	Dom Pedrito	4306601	city	2	5.20007	0	1	0	0.5	38461	False	False
19	2020-05-08	6	RS	Doutor Maurício Cardoso	4306734	city	1	21.98285	0	0	0	0.0	4549	False	False
19	2020-05-08	1	RS	Doutor Ricardo	4306759	city	1	50.42864	1	0	0	0.0	1983	False	False
19	2020-05-08	49	RS	Eldorado do Sul	4306767	city	3	7.26656	0	1	1	0.3333	41285	False	False
19	2020-05-08	32	RS	Encantado	4306809	city	20	88.08245	1	0	0	0.0	22706	False	False
19	2020-05-08	28	RS	Encruzilhada do Sul	4306908	city	3	11.59331	1	1	0	0.3333	25877	False	False
19	2020-05-08	51	RS	Erechim	4307005	city	13	12.28014	0	1	0	0.0769	105862	False	False
19	2020-05-08	16	RS	Ernestina	4307054	city	2	63.13131	0	0	0	0.0	3168	False	False
19	2020-05-08	26	RS	Espumoso	4307500	city	8	51.32153	3	0	0	0.0	15588	False	False
19	2020-05-08	1	RS	Estação	4307559	city	3	50.35247	3	0	0	0.0	5958	False	False
19	2020-05-08	48	RS	Estância Velha	4307609	city	5	9.9956	0	0	0	0.0	50022	False	False
19	2020-05-08	34	RS	Esteio	4307708	city	13	15.62462	0	0	0	0.0	83202	False	False
19	2020-05-08	49	RS	Estrela	4307807	city	35	102.59116	9	1	0	0.0286	34116	False	False
19	2020-05-08	2	RS	Eugênio de Castro	4307831	city	1	41.73623	0	0	0	0.0	2396	False	False
19	2020-05-08	51	RS	Farroupilha	4307906	city	29	40.09346	8	3	1	0.1034	72331	False	False
19	2020-05-08	4	RS	Fazenda Vilanova	4308078	city	1	22.06045	0	0	0	0.0	4533	False	False
19	2020-05-08	11	RS	Feliz	4308102	city	2	14.76342	0	0	0	0.0	13547	False	False
19	2020-05-08	23	RS	Flores da Cunha	4308201	city	1	3.25256	0	0	0	0.0	30745	False	False
19	2020-05-08	15	RS	Floriano Peixoto	4308250	city	3	169.87542	0	0	0	0.0	1766	False	False
19	2020-05-08	1	RS	Frederico Westphalen	4308508	city	1	3.19356	1	0	0	0.0	31313	False	False
19	2020-05-08	46	RS	Garibaldi	4308607	city	32	91.24608	0	3	0	0.0938	35070	False	False
19	2020-05-08	4	RS	General Câmara	4308805	city	2	23.85212	0	0	0	0.0	8385	False	False
19	2020-05-08	14	RS	Getúlio Vargas	4308904	city	3	18.50481	0	0	0	0.0	16212	False	False
19	2020-05-08	31	RS	Glorinha	4309050	city	1	12.34873	0	0	0	0.0	8098	False	False
19	2020-05-08	45	RS	Gravataí	4309209	city	24	8.52518	1	1	0	0.0417	281519	False	False
19	2020-05-08	1	RS	Guabiju	4309258	city	1	66.5336	1	0	0	0.0	1503	False	False
19	2020-05-08	37	RS	Guaíba	4309308	city	5	5.09461	1	0	0	0.0	98143	False	False
19	2020-05-08	32	RS	Harmonia	4309555	city	5	102.7538	0	0	0	0.0	4866	False	False
19	2020-05-08	12	RS	Horizontina	4309605	city	2	10.34715	1	0	0	0.0	19329	False	False
19	2020-05-08	21	RS	Ibirapuitã	4309951	city	14	348.86618	5	1	0	0.0714	4013	False	False
19	2020-05-08	9	RS	Ijuí	4310207	city	3	3.59389	2	0	0	0.0	83475	False	False
19	2020-05-08	27	RS	Imbé	4310330	city	1	4.38596	0	0	0	0.0	22800	False	False
19	2020-05-08	1	RS	Imigrante	4310363	city	8	256.41026	8	0	0	0.0	3120	False	False
19	2020-05-08	50	RS	Ivoti	4310801	city	5	20.58206	0	1	0	0.2	24293	False	False
19	2020-05-08	10	RS	Jaguari	4311106	city	1	9.21829	0	0	0	0.0	10848	False	False
19	2020-05-08	1	RS	Lagoa Vermelha	4311304	city	1	3.59622	1	0	0	0.0	27807	False	False
19	2020-05-08	49	RS	Lajeado	4311403	city	181	215.44028	6	8	0	0.0442	84014	False	False
19	2020-05-08	1	RS	Machadinho	4311700	city	1	18.36547	1	0	0	0.0	5445	False	False
19	2020-05-08	17	RS	Maratá	4311791	city	4	148.64363	0	0	0	0.0	2691	False	False
19	2020-05-08	44	RS	Marau	4311809	city	114	258.14633	8	3	0	0.0263	44161	False	False
19	2020-05-08	13	RS	Marcelino Ramos	4311908	city	1	22.71695	0	0	0	0.0	4402	False	False
19	2020-05-08	9	RS	Mato Castelhano	4312138	city	1	39.37008	0	0	0	0.0	2540	False	False
19	2020-05-08	33	RS	Minas do Leão	4312252	city	2	24.7678	0	0	0	0.0	8075	False	False
19	2020-05-08	9	RS	Monte Belo do Sul	4312385	city	1	39.24647	0	1	0	1.0	2548	False	False
19	2020-05-08	30	RS	Montenegro	4312401	city	8	12.25791	1	0	0	0.0	65264	False	False
19	2020-05-08	4	RS	Mormaço	4312427	city	2	64.82982	0	0	0	0.0	3085	False	False
19	2020-05-08	22	RS	Muçum	4312609	city	4	80.74283	2	0	0	0.0	4954	False	False
19	2020-05-08	20	RS	Não-Me-Toque	4312658	city	7	39.71857	1	0	0	0.0	17624	False	False
19	2020-05-08	24	RS	Nicolau Vergueiro	4312674	city	2	118.90606	1	0	0	0.0	1682	False	False
19	2020-05-08	1	RS	Nonoai	4312708	city	2	17.10133	2	0	0	0.0	11695	False	False
19	2020-05-08	5	RS	Nova Araçá	4312807	city	5	105.06409	0	0	0	0.0	4759	False	False
19	2020-05-08	15	RS	Nova Bréscia	4313003	city	2	60.06006	0	0	0	0.0	3330	False	False
19	2020-05-08	44	RS	Nova Palma	4313102	city	1	15.35627	0	0	0	0.0	6512	False	False
19	2020-05-08	15	RS	Nova Prata	4313300	city	6	22.01269	3	0	0	0.0	27257	False	False
19	2020-05-08	41	RS	Novo Hamburgo	4313409	city	42	17.02141	1	2	0	0.0476	246748	False	False
19	2020-05-08	47	RS	Osório	4313508	city	7	15.21938	3	0	0	0.0	45994	False	False
19	2020-05-08	1	RS	Paim Filho	4313607	city	3	78.36991	3	0	0	0.0	3828	False	False
19	2020-05-08	10	RS	Palmeira das Missões	4313706	city	2	6.00546	0	0	0	0.0	33303	False	False
19	2020-05-08	46	RS	Paraí	4314001	city	2	26.11989	0	0	0	0.0	7657	False	False
19	2020-05-08	1	RS	Paraíso do Sul	4314027	city	1	13.13888	1	0	0	0.0	7611	False	False
19	2020-05-08	32	RS	Pareci Novo	4314035	city	1	26.06203	0	0	0	0.0	3837	False	False
19	2020-05-08	44	RS	Passo Fundo	4314100	city	246	121.01832	15	17	0	0.0691	203275	False	False
19	2020-05-08	2	RS	Paverama	4314159	city	1	11.78273	0	0	0	0.0	8487	False	False
19	2020-05-08	45	RS	Pelotas	4314407	city	26	7.59335	3	0	0	0.0	342405	False	False
19	2020-05-08	4	RS	Pinto Bandeira	4314548	city	2	66.60007	1	0	0	0.0	3003	False	False
19	2020-05-08	44	RS	Piratini	4314605	city	1	4.83957	0	0	0	0.0	20663	False	False
19	2020-05-08	1	RS	Planalto	4314704	city	1	9.9167	1	0	0	0.0	10084	False	False
19	2020-05-08	6	RS	Poço das Antas	4314753	city	2	95.32888	0	0	0	0.0	2098	False	False
19	2020-05-08	14	RS	Pontão	4314779	city	4	102.45902	3	0	0	0.0	3904	False	False
19	2020-05-08	59	RS	Porto Alegre	4314902	city	498	33.56313	19	17	0	0.0341	1483771	False	False
19	2020-05-08	4	RS	Pouso Novo	4315131	city	1	61.01281	0	0	0	0.0	1639	False	False
19	2020-05-08	15	RS	Quaraí	4315305	city	7	30.85467	2	2	0	0.2857	22687	False	False
19	2020-05-08	47	RS	Rio Grande	4315602	city	9	4.2653	2	1	0	0.1111	211005	False	False
19	2020-05-08	26	RS	Rio Pardo	4315701	city	2	5.22534	1	0	0	0.0	38275	False	False
19	2020-05-08	8	RS	Roca Sales	4315800	city	2	17.55464	0	0	0	0.0	11393	False	False
19	2020-05-08	44	RS	Rolante	4316006	city	4	18.73624	0	0	0	0.0	21349	False	False
19	2020-05-08	18	RS	Rosário do Sul	4316402	city	1	2.53665	0	0	0	0.0	39422	False	False
19	2020-05-08	10	RS	Saldanha Marinho	4316436	city	18	679.24528	9	1	0	0.0556	2650	False	False
19	2020-05-08	15	RS	Salvador do Sul	4316501	city	2	25.64431	0	0	0	0.0	7799	False	False
19	2020-05-08	34	RS	Sananduva	4316600	city	8	49.17025	4	0	0	0.0	16270	False	False
19	2020-05-08	13	RS	Santa Bárbara do Sul	4316709	city	1	12.50938	0	0	0	0.0	7994	False	False
19	2020-05-08	16	RS	Santa Clara do Sul	4316758	city	4	60.57852	0	0	0	0.0	6603	False	False
19	2020-05-08	34	RS	Santa Cruz do Sul	4316808	city	3	2.30033	1	0	0	0.0	130416	False	False
19	2020-05-08	48	RS	Santa Maria	4316907	city	31	10.98812	0	0	0	0.0	282123	False	False
19	2020-05-08	50	RS	Sant'Ana do Livramento	4317103	city	23	29.85966	4	0	0	0.0	77027	False	False
19	2020-05-08	43	RS	Santa Rosa	4317202	city	7	9.55579	1	0	0	0.0	73254	False	False
19	2020-05-08	4	RS	Santa Tereza	4317251	city	2	115.6738	0	1	0	0.5	1729	False	False
19	2020-05-08	47	RS	Santiago	4317400	city	2	4.04654	0	0	0	0.0	49425	False	False
19	2020-05-08	11	RS	Santo Ângelo	4317509	city	6	7.73266	0	1	0	0.1667	77593	False	False
19	2020-05-08	48	RS	Santo Antônio da Patrulha	4317608	city	3	6.99399	1	0	0	0.0	42894	False	False
19	2020-05-08	26	RS	Santo Cristo	4317905	city	1	7.0141	0	0	0	0.0	14257	False	False
19	2020-05-08	39	RS	São Domingos do Sul	4318051	city	4	130.12362	1	0	0	0.0	3074	False	False
19	2020-05-08	37	RS	São Gabriel	4318309	city	1	1.61018	0	0	0	0.0	62105	False	False
19	2020-05-08	34	RS	São Jorge	4318440	city	2	70.82153	0	0	0	0.0	2824	False	False
19	2020-05-08	9	RS	São José das Missões	4318457	city	1	39.41663	0	0	0	0.0	2537	False	False
19	2020-05-08	49	RS	São Leopoldo	4318705	city	75	31.66762	14	1	0	0.0133	236835	False	False
19	2020-05-08	33	RS	São Lourenço do Sul	4318804	city	2	4.58905	0	0	0	0.0	43582	False	False
19	2020-05-08	5	RS	São Luiz Gonzaga	4318903	city	2	5.97586	0	0	0	0.0	33468	False	False
19	2020-05-08	5	RS	São Marcos	4319000	city	1	4.63908	0	0	0	0.0	21556	False	False
19	2020-05-08	38	RS	São Sebastião do Caí	4319505	city	11	42.82655	1	0	0	0.0	25685	False	False
19	2020-05-08	1	RS	São Valério do Sul	4319737	city	1	36.67033	1	0	0	0.0	2727	False	False
19	2020-05-08	52	RS	Sapiranga	4319901	city	8	9.78785	0	0	0	0.0	81734	False	False
19	2020-05-08	37	RS	Sapucaia do Sul	4320008	city	21	14.8857	-1	0	0	0.0	141075	False	False
19	2020-05-08	29	RS	Sarandi	4320107	city	1	4.08347	0	0	0	0.0	24489	False	False
19	2020-05-08	49	RS	Serafina Corrêa	4320404	city	34	194.26351	8	1	0	0.0294	17502	False	False
19	2020-05-08	4	RS	Sério	4320453	city	4	203.8736	3	0	0	0.0	1962	False	False
19	2020-05-08	4	RS	Sertão	4320503	city	2	36.93444	0	0	0	0.0	5415	False	False
19	2020-05-08	21	RS	Soledade	4320800	city	24	77.41436	18	0	0	0.0	31002	False	False
19	2020-05-08	33	RS	Tabaí	4320859	city	5	105.95465	0	0	0	0.0	4719	False	False
19	2020-05-08	14	RS	Tapejara	4320909	city	16	66.35975	4	0	0	0.0	24111	False	False
19	2020-05-08	51	RS	Taquara	4321204	city	1	1.74016	0	0	0	0.0	57466	False	False
19	2020-05-08	40	RS	Taquari	4321303	city	25	93.06827	0	0	0	0.0	26862	False	False
19	2020-05-08	5	RS	Terra de Areia	4321436	city	4	35.70154	2	0	0	0.0	11204	False	False
19	2020-05-08	26	RS	Teutônia	4321451	city	18	54.16466	4	0	0	0.0	33232	False	False
19	2020-05-08	24	RS	Tio Hugo	4321469	city	3	99.0099	1	1	0	0.3333	3030	False	False
19	2020-05-08	49	RS	Torres	4321501	city	25	64.54611	0	1	0	0.04	38732	False	False
19	2020-05-08	37	RS	Tramandaí	4321600	city	3	5.80102	0	1	0	0.3333	51715	False	False
19	2020-05-08	5	RS	Três Arroios	4321634	city	1	37.48126	0	0	0	0.0	2668	False	False
19	2020-05-08	14	RS	Três Cachoeiras	4321667	city	12	108.56781	4	0	0	0.0	11053	False	False
19	2020-05-08	4	RS	Três Forquilhas	4321832	city	1	37.07824	0	0	0	0.0	2697	False	False
19	2020-05-08	13	RS	Três Palmeiras	4321857	city	4	93.65488	0	0	0	0.0	4271	False	False
19	2020-05-08	4	RS	Três Passos	4321907	city	30	125.49151	19	0	0	0.0	23906	False	False
19	2020-05-08	13	RS	Trindade do Sul	4321956	city	1	17.23544	0	0	0	0.0	5802	False	False
19	2020-05-08	17	RS	Triunfo	4322004	city	6	20.31282	0	0	0	0.0	29538	False	False
19	2020-05-08	16	RS	Tucunduva	4322103	city	1	17.61184	0	0	0	0.0	5678	False	False
19	2020-05-08	11	RS	Tunas	4322152	city	3	65.65988	0	1	0	0.3333	4569	False	False
19	2020-05-08	32	RS	Tupandi	4322251	city	1	20.59732	0	0	0	0.0	4855	False	False
19	2020-05-08	37	RS	Uruguaiana	4322400	city	4	3.15035	0	0	0	0.0	126970	False	False
19	2020-05-08	31	RS	Vacaria	4322509	city	7	10.57114	2	2	1	0.2857	66218	False	False
19	2020-05-08	1	RS	Vanini	4322558	city	1	47.32608	1	0	0	0.0	2113	False	False
19	2020-05-08	26	RS	Venâncio Aires	4322608	city	31	43.32392	9	4	1	0.129	71554	False	False
19	2020-05-08	27	RS	Veranópolis	4322806	city	3	11.43249	0	0	0	0.0	26241	False	False
19	2020-05-08	47	RS	Viamão	4323002	city	29	11.36257	1	0	0	0.0	255224	False	False
19	2020-05-08	18	RS	Victor Graeff	4323200	city	3	104.09438	1	0	0	0.0	2882	False	False
19	2020-05-08	4	RS	Vila Lângaro	4323358	city	1	47.82401	0	0	0	0.0	2091	False	False
19	2020-05-08	37	RS	Vila Maria	4323408	city	2	45.89261	0	0	0	0.0	4358	False	False
19	2020-05-08	11	RS	Vista Alegre do Prata	4323606	city	1	64.0615	0	0	0	0.0	1561	False	False
19	2020-05-08	5	RS	Westfália	4323770	city	1	33.1785	0	0	0	0.0	3014	False	False
19	2020-05-08	11	RS	Xangri-lá	4323804	city	1	6.09459	0	0	0	0.0	16408	False	False
19	2020-05-08	6	SC	Água Doce	4200408	city	3	41.9874	0	0	0	0.0	7145	False	False
19	2020-05-08	11	SC	Águas de Chapecó	4200507	city	5	77.08912	0	0	0	0.0	6486	False	False
19	2020-05-08	33	SC	Águas Mornas	4200606	city	1	15.45834	0	0	0	0.0	6469	False	False
19	2020-05-08	7	SC	Alto Bela Vista	4200754	city	2	103.25245	0	0	0	0.0	1937	False	False
19	2020-05-08	32	SC	Anita Garibaldi	4201000	city	1	14.01935	0	0	0	0.0	7133	False	False
19	2020-05-08	43	SC	Antônio Carlos	4201208	city	18	211.44133	0	4	0	0.2222	8513	False	False
19	2020-05-08	23	SC	Arabutã	4201273	city	14	328.09937	0	0	0	0.0	4267	False	False
19	2020-05-08	11	SC	Araquari	4201307	city	12	31.47211	1	0	0	0.0	38129	False	False
19	2020-05-08	36	SC	Araranguá	4201406	city	9	13.19107	0	0	0	0.0	68228	False	False
19	2020-05-08	23	SC	Armazém	4201505	city	21	242.10284	0	0	0	0.0	8674	False	False
19	2020-05-08	5	SC	Arvoredo	4201653	city	2	89.28571	0	0	0	0.0	2240	False	False
19	2020-05-08	30	SC	Aurora	4201901	city	1	17.60873	0	0	0	0.0	5679	False	False
19	2020-05-08	45	SC	Balneário Arroio do Silva	4201950	city	6	45.90314	0	1	0	0.1667	13071	False	False
19	2020-05-08	15	SC	Balneário Barra do Sul	4202057	city	3	27.79064	0	0	0	0.0	10795	False	False
19	2020-05-08	52	SC	Balneário Camboriú	4202008	city	122	85.73738	4	2	0	0.0164	142295	False	False
19	2020-05-08	35	SC	Balneário Gaivota	4202073	city	8	72.86638	0	1	0	0.125	10979	False	False
19	2020-05-08	30	SC	Balneário Piçarras	4212809	city	8	34.56171	0	0	0	0.0	23147	False	False
19	2020-05-08	4	SC	Balneário Rincão	4220000	city	2	15.67398	0	0	0	0.0	12760	False	False
19	2020-05-08	30	SC	Barra Velha	4202107	city	4	13.71366	0	0	0	0.0	29168	False	False
19	2020-05-08	7	SC	Benedito Novo	4202206	city	2	17.16444	0	0	0	0.0	11652	False	False
19	2020-05-08	37	SC	Biguaçu	4202305	city	8	11.68207	0	0	0	0.0	68481	False	False
19	2020-05-08	48	SC	Blumenau	4202404	city	285	79.78746	1	2	0	0.007	357199	False	False
19	2020-05-08	4	SC	Bombinhas	4202453	city	1	5.05842	0	0	0	0.0	19769	False	False
19	2020-05-08	33	SC	Botuverá	4202701	city	5	95.31071	0	0	0	0.0	5246	False	False
19	2020-05-08	55	SC	Braço do Norte	4202800	city	101	301.9432	0	2	0	0.0198	33450	False	False
19	2020-05-08	42	SC	Brusque	4202909	city	58	43.0513	2	0	0	0.0	134723	False	False
19	2020-05-08	30	SC	Caçador	4203006	city	13	16.54049	0	1	0	0.0769	78595	False	False
19	2020-05-08	45	SC	Camboriú	4203204	city	76	91.5784	0	3	0	0.0395	82989	False	False
19	2020-05-08	4	SC	Campo Alegre	4203303	city	0		0	0	0	0.0	11978	False	False
19	2020-05-08	4	SC	Campo Erê	4203501	city	1	11.72883	0	0	0	0.0	8526	False	False
19	2020-05-08	45	SC	Canelinha	4203709	city	1	8.16993	0	0	0	0.0	12240	False	False
19	2020-05-08	3	SC	Canoinhas	4203808	city	1	1.8382	0	0	0	0.0	54401	False	False
19	2020-05-08	26	SC	Capivari de Baixo	4203956	city	15	60.31121	-1	0	0	0.0	24871	False	False
19	2020-05-08	21	SC	Catanduvas	4204004	city	8	73.65804	1	0	0	0.0	10861	False	False
19	2020-05-08	6	SC	Caxambu do Sul	4204103	city	2	54.91488	0	0	0	0.0	3642	False	False
19	2020-05-08	50	SC	Chapecó	4204202	city	241	109.36302	31	0	0	0.0	220367	False	False
19	2020-05-08	30	SC	Cocal do Sul	4204251	city	2	11.98753	0	1	0	0.5	16684	False	False
19	2020-05-08	23	SC	Concórdia	4204301	city	129	172.82727	12	2	0	0.0155	74641	False	False
19	2020-05-08	1	SC	Coronel Freitas	4204400	city	1	10.01904	1	0	0	0.0	9981	False	False
19	2020-05-08	50	SC	Criciúma	4204608	city	190	88.29571	15	4	0	0.0211	215186	False	False
19	2020-05-08	4	SC	Cunha Porã	4204707	city	1	9.02039	0	0	0	0.0	11086	False	False
19	2020-05-08	12	SC	Faxinal dos Guedes	4205308	city	8	74.99766	2	0	0	0.0	10667	False	False
19	2020-05-08	58	SC	Florianópolis	4205407	city	373	74.45511	2	6	0	0.0161	500973	False	False
19	2020-05-08	31	SC	Forquilhinha	4205456	city	2	7.46464	0	0	0	0.0	26793	False	False
19	2020-05-08	11	SC	Fraiburgo	4205506	city	6	16.46407	-1	0	0	0.0	36443	False	False
19	2020-05-08	30	SC	Garopaba	4205704	city	2	8.66626	0	0	0	0.0	23078	False	False
19	2020-05-08	9	SC	Garuva	4205803	city	1	5.51116	0	0	0	0.0	18145	False	False
19	2020-05-08	47	SC	Gaspar	4205902	city	26	37.3354	0	1	0	0.0385	69639	False	False
19	2020-05-08	36	SC	Governador Celso Ramos	4206009	city	21	145.11782	0	0	0	0.0	14471	False	False
19	2020-05-08	5	SC	Grão Pará	4206108	city	1	15.22302	0	0	0	0.0	6569	False	False
19	2020-05-08	49	SC	Gravatal	4206207	city	22	191.28771	0	1	0	0.0455	11501	False	False
19	2020-05-08	31	SC	Guabiruba	4206306	city	5	20.98019	0	0	0	0.0	23832	False	False
19	2020-05-08	30	SC	Guaramirim	4206504	city	6	13.38718	0	0	0	0.0	44819	False	False
19	2020-05-08	4	SC	Guatambú	4206652	city	4	85.03401	0	0	0	0.0	4704	False	False
19	2020-05-08	21	SC	Herval d'Oeste	4206702	city	4	17.69442	0	0	0	0.0	22606	False	False
19	2020-05-08	9	SC	Ibicaré	4206801	city	1	31.23048	0	0	0	0.0	3202	False	False
19	2020-05-08	12	SC	Ibirama	4206900	city	0		0	0	0	0.0	18950	False	False
19	2020-05-08	47	SC	Içara	4207007	city	13	23.04107	0	0	0	0.0	56421	False	False
19	2020-05-08	22	SC	Ilhota	4207106	city	4	28.20079	0	0	0	0.0	14184	False	False
19	2020-05-08	50	SC	Imbituba	4207304	city	28	62.42615	0	0	0	0.0	44853	False	False
19	2020-05-08	45	SC	Importados/Indefinidos		city	23		0	0	0	0.0		False	False
19	2020-05-08	41	SC	Indaial	4207502	city	20	28.80807	2	2	0	0.1	69425	False	False
19	2020-05-08	4	SC	Ipira	4207601	city	2	44.98426	0	0	0	0.0	4446	False	False
19	2020-05-08	26	SC	Ipumirim	4207700	city	26	342.42065	0	0	0	0.0	7593	False	False
19	2020-05-08	19	SC	Irani	4207809	city	31	297.53335	1	0	0	0.0	10419	False	False
19	2020-05-08	36	SC	Irati	4207858	city	1	51.81347	0	0	0	0.0	1930	False	False
19	2020-05-08	13	SC	Itá	4208005	city	7	113.47058	0	0	0	0.0	6169	False	False
19	2020-05-08	22	SC	Itaiópolis	4208104	city	1	4.61489	0	0	0	0.0	21669	False	False
19	2020-05-08	49	SC	Itajaí	4208203	city	121	55.11625	1	3	0	0.0248	219536	False	False
19	2020-05-08	44	SC	Itapema	4208302	city	19	29.09113	0	1	0	0.0526	65312	False	False
19	2020-05-08	35	SC	Itapiranga	4208401	city	1	5.92698	0	0	0	0.0	16872	False	False
19	2020-05-08	27	SC	Ituporanga	4208500	city	2	7.97257	0	1	0	0.5	25086	False	False
19	2020-05-08	16	SC	Jaborá	4208609	city	7	177.84553	1	0	0	0.0	3936	False	False
19	2020-05-08	49	SC	Jaguaruna	4208807	city	7	34.95805	1	0	0	0.0	20024	False	False
19	2020-05-08	50	SC	Jaraguá do Sul	4208906	city	29	16.31992	8	1	0	0.0345	177697	False	False
19	2020-05-08	37	SC	Joaçaba	4209003	city	16	53.12438	0	0	0	0.0	30118	False	False
19	2020-05-08	57	SC	Joinville	4209102	city	256	43.35559	11	6	0	0.0234	590466	False	False
19	2020-05-08	48	SC	Lages	4209300	city	36	22.85076	1	0	0	0.0	157544	False	False
19	2020-05-08	46	SC	Laguna	4209409	city	11	24.01013	0	0	0	0.0	45814	False	False
19	2020-05-08	9	SC	Lauro Muller	4209607	city	0		0	0	0	0.0	15244	False	False
19	2020-05-08	23	SC	Lindóia do Sul	4209854	city	38	832.78545	1	0	0	0.0	4563	False	False
19	2020-05-08	36	SC	Mafra	4210100	city	2	3.5529	0	0	0	0.0	56292	False	False
19	2020-05-08	11	SC	Maracajá	4210407	city	1	13.71178	0	0	0	0.0	7293	False	False
19	2020-05-08	30	SC	Massaranduba	4210605	city	1	5.91156	0	1	0	1.0	16916	False	False
19	2020-05-08	22	SC	Meleiro	4210803	city	2	28.51033	0	0	0	0.0	7015	False	False
19	2020-05-08	36	SC	Morro da Fumaça	4211207	city	6	33.71544	0	0	0	0.0	17796	False	False
19	2020-05-08	50	SC	Navegantes	4211306	city	89	109.23596	7	0	0	0.0	81475	False	False
19	2020-05-08	7	SC	Nova Erechim	4211405	city	5	99.62144	0	0	0	0.0	5019	False	False
19	2020-05-08	29	SC	Nova Trento	4211504	city	1	6.87332	0	0	0	0.0	14549	False	False
19	2020-05-08	23	SC	Nova Veneza	4211603	city	7	46.15587	0	0	0	0.0	15166	False	False
19	2020-05-08	30	SC	Orleans	4211702	city	20	87.2905	0	0	0	0.0	22912	False	False
19	2020-05-08	7	SC	Ouro	4211801	city	1	13.70802	0	0	0	0.0	7295	False	False
19	2020-05-08	6	SC	Paial	4211876	city	2	132.89037	0	0	0	0.0	1505	False	False
19	2020-05-08	36	SC	Palhoça	4211900	city	32	18.62663	0	1	0	0.0312	171797	False	False
19	2020-05-08	20	SC	Palma Sola	4212007	city	1	13.47164	0	0	0	0.0	7423	False	False
19	2020-05-08	11	SC	Palmitos	4212106	city	2	12.36935	1	0	0	0.0	16169	False	False
19	2020-05-08	42	SC	Papanduva	4212205	city	2	10.35197	0	0	0	0.0	19320	False	False
19	2020-05-08	5	SC	Passo de Torres	4212254	city	1	11.33401	0	0	0	0.0	8823	False	False
19	2020-05-08	37	SC	Paulo Lopes	4212304	city	2	26.68802	0	0	0	0.0	7494	False	False
19	2020-05-08	35	SC	Pedras Grandes	4212403	city	4	100.60362	0	1	0	0.25	3976	False	False
19	2020-05-08	22	SC	Penha	4212502	city	16	49.18386	3	1	0	0.0625	32531	False	False
19	2020-05-08	14	SC	Peritiba	4212601	city	8	287.047	1	0	0	0.0	2787	False	False
19	2020-05-08	40	SC	Pescaria Brava	4212650	city	1	9.90982	0	0	0	0.0	10091	False	False
19	2020-05-08	5	SC	Pinhalzinho	4212908	city	3	14.76887	0	0	0	0.0	20313	False	False
19	2020-05-08	7	SC	Piratuba	4213104	city	5	129.73534	0	0	0	0.0	3854	False	False
19	2020-05-08	6	SC	Planalto Alegre	4213153	city	2	69.68641	0	0	0	0.0	2870	False	False
19	2020-05-08	50	SC	Pomerode	4213203	city	8	23.91844	-1	0	0	0.0	33447	False	False
19	2020-05-08	13	SC	Ponte Serrada	4213401	city	13	112.13663	0	0	0	0.0	11593	False	False
19	2020-05-08	47	SC	Porto Belo	4213500	city	6	28.05311	0	1	0	0.1667	21388	False	False
19	2020-05-08	5	SC	Porto União	4213609	city	4	11.30007	0	0	0	0.0	35398	False	False
19	2020-05-08	23	SC	Pouso Redondo	4213708	city	1	5.72967	0	1	0	1.0	17453	False	False
19	2020-05-08	14	SC	Presidente Castello Branco	4213906	city	6	382.65306	0	0	0	0.0	1568	False	False
19	2020-05-08	56	SC	Rancho Queimado	4214300	city	2	69.4927	0	0	0	0.0	2878	False	False
19	2020-05-08	26	SC	Rio do Sul	4214805	city	7	9.85069	0	0	0	0.0	71061	False	False
19	2020-05-08	7	SC	Rio Fortuna	4214904	city	1	21.68727	0	0	0	0.0	4611	False	False
19	2020-05-08	30	SC	Rio Negrinho	4215000	city	3	7.09186	0	0	0	0.0	42302	False	False
19	2020-05-08	30	SC	Rio Rufino	4215059	city	1	40.27386	0	0	0	0.0	2483	False	False
19	2020-05-08	4	SC	Rodeio	4215109	city	1	8.65726	0	0	0	0.0	11551	False	False
19	2020-05-08	16	SC	Salete	4215307	city	5	65.4279	0	0	0	0.0	7642	False	False
19	2020-05-08	32	SC	Sangão	4215455	city	16	126.20287	0	0	0	0.0	12678	False	False
19	2020-05-08	28	SC	Santa Cecília	4215505	city	2	11.88354	0	0	0	0.0	16830	False	False
19	2020-05-08	11	SC	Santa Helena	4215554	city	1	44.98426	0	0	0	0.0	2223	False	False
19	2020-05-08	32	SC	Santa Rosa de Lima	4215604	city	0		0	0	0	0.0	2142	False	False
19	2020-05-08	24	SC	Santa Rosa do Sul	4215653	city	5	59.82292	0	0	0	0.0	8358	False	False
19	2020-05-08	33	SC	Santo Amaro da Imperatriz	4215703	city	5	21.51	0	0	0	0.0	23245	False	False
19	2020-05-08	31	SC	São Bento do Sul	4215802	city	2	2.36667	0	0	0	0.0	84507	False	False
19	2020-05-08	10	SC	São Bernardino	4215752	city	1	42.80822	0	0	0	0.0	2336	False	False
19	2020-05-08	1	SC	São Carlos	4216008	city	3	26.59339	3	0	0	0.0	11281	False	False
19	2020-05-08	34	SC	São Domingos	4216107	city	5	52.93806	0	0	0	0.0	9445	False	False
19	2020-05-08	42	SC	São Francisco do Sul	4216206	city	8	15.17422	0	1	0	0.125	52721	False	False
19	2020-05-08	9	SC	São João do Itaperiú	4216354	city	1	26.78811	0	0	0	0.0	3733	False	False
19	2020-05-08	51	SC	São José	4216602	city	66	26.76551	6	1	0	0.0152	246586	False	False
19	2020-05-08	43	SC	São Lourenço do Oeste	4216909	city	5	20.76757	0	0	0	0.0	24076	False	False
19	2020-05-08	45	SC	São Ludgero	4217006	city	23	171.5138	1	1	0	0.0435	13410	False	False
19	2020-05-08	10	SC	São Martinho	4217105	city	3	94.33962	0	0	0	0.0	3180	False	False
19	2020-05-08	5	SC	São Miguel do Oeste	4217204	city	8	19.76187	2	0	0	0.0	40482	False	False
19	2020-05-08	45	SC	São Pedro de Alcântara	4217253	city	0		0	0	0	0.0	5823	False	False
19	2020-05-08	30	SC	Schroeder	4217402	city	1	4.68055	0	0	0	0.0	21365	False	False
19	2020-05-08	14	SC	Seara	4217501	city	4	22.80372	0	0	0	0.0	17541	False	False
19	2020-05-08	2	SC	Serra Alta	4217550	city	0		-1	0	0	0.0	3263	False	False
19	2020-05-08	44	SC	Siderópolis	4217600	city	14	99.95002	0	1	0	0.0714	14007	False	False
19	2020-05-08	35	SC	Sombrio	4217709	city	31	102.06097	1	3	0	0.0968	30374	False	False
19	2020-05-08	11	SC	Taió	4217808	city	1	5.43626	0	0	0	0.0	18395	False	False
19	2020-05-08	31	SC	Tangará	4217907	city	2	23.0521	0	1	0	0.5	8676	False	False
19	2020-05-08	11	SC	Tigrinhos	4217956	city	1	61.23699	0	0	0	0.0	1633	False	False
19	2020-05-08	46	SC	Tijucas	4218004	city	12	31.2443	1	0	0	0.0	38407	False	False
19	2020-05-08	44	SC	Timbé do Sul	4218103	city	5	93.49289	0	0	0	0.0	5348	False	False
19	2020-05-08	33	SC	Timbó	4218202	city	15	33.9075	0	0	0	0.0	44238	False	False
19	2020-05-08	11	SC	Três Barras	4218301	city	4	20.75227	0	0	0	0.0	19275	False	False
19	2020-05-08	26	SC	Treze de Maio	4218400	city	3	42.3669	0	0	0	0.0	7081	False	False
19	2020-05-08	3	SC	Treze Tílias	4218509	city	2	25.5102	0	0	0	0.0	7840	False	False
19	2020-05-08	4	SC	Trombudo Central	4218608	city	1	13.58696	0	0	0	0.0	7360	False	False
19	2020-05-08	52	SC	Tubarão	4218707	city	69	65.28774	1	3	0	0.0435	105686	False	False
19	2020-05-08	13	SC	Tunápolis	4218756	city	1	22.01189	0	0	0	0.0	4543	False	False
19	2020-05-08	13	SC	Turvo	4218806	city	1	7.75254	0	0	0	0.0	12899	False	False
19	2020-05-08	42	SC	Urussanga	4219002	city	12	56.42279	0	1	0	0.0833	21268	False	False
19	2020-05-08	16	SC	Vargem Bonita	4219176	city	17	378.45058	1	0	0	0.0	4492	False	False
19	2020-05-08	30	SC	Vidal Ramos	4219200	city	1	15.77785	0	0	0	0.0	6338	False	False
19	2020-05-08	33	SC	Videira	4219309	city	4	7.53793	0	0	0	0.0	53065	False	False
19	2020-05-08	3	SC	Xanxerê	4219507	city	1	1.96148	0	0	0	0.0	50982	False	False
19	2020-05-08	13	SC	Xavantina	4219606	city	1	25.42588	0	0	0	0.0	3933	False	False
19	2020-05-08	20	SC	Xaxim	4219705	city	3	10.45078	0	0	0	0.0	28706	False	False
19	2020-05-08	11	SC	Zortéa	4219853	city	7	208.14749	0	0	0	0.0	3363	False	False
19	2020-05-08	11	SE	Aquidabã	2800209	city	1	4.63757	0	0	0	0.0	21563	False	False
19	2020-05-08	56	SE	Aracaju	2800308	city	1010	153.72603	178	11	1	0.0109	657013	False	False
19	2020-05-08	7	SE	Arauá	2800407	city	1	9.94431	0	0	0	0.0	10056	False	False
19	2020-05-08	12	SE	Areia Branca	2800506	city	4	21.57265	0	0	0	0.0	18542	False	False
19	2020-05-08	14	SE	Barra dos Coqueiros	2800605	city	32	105.23893	1	0	0	0.0	30407	False	False
19	2020-05-08	8	SE	Boquim	2800670	city	4	14.91647	1	0	0	0.0	26816	False	False
19	2020-05-08	7	SE	Campo do Brito	2801009	city	1	5.52212	0	0	0	0.0	18109	False	False
19	2020-05-08	12	SE	Canindé de São Francisco	2801207	city	2	6.68896	0	0	0	0.0	29900	False	False
19	2020-05-08	37	SE	Capela	2801306	city	3	8.7686	2	0	0	0.0	34213	False	False
19	2020-05-08	9	SE	Carira	2801405	city	2	9.05715	0	0	0	0.0	22082	False	False
19	2020-05-08	6	SE	Cedro de São João	2801603	city	6	101.74665	0	0	0	0.0	5897	False	False
19	2020-05-08	13	SE	Cristinápolis	2801702	city	3	16.78416	0	0	0	0.0	17874	False	False
19	2020-05-08	7	SE	Divina Pastora	2802007	city	2	38.92565	0	0	0	0.0	5138	False	False
19	2020-05-08	20	SE	Estância	2802106	city	50	72.27105	4	0	0	0.0	69184	False	False
19	2020-05-08	8	SE	Frei Paulo	2802304	city	2	12.96933	0	1	0	0.5	15421	False	False
19	2020-05-08	21	SE	Indiaroba	2802809	city	3	16.70658	0	0	0	0.0	17957	False	False
19	2020-05-08	35	SE	Itabaiana	2802908	city	40	41.91686	2	0	0	0.0	95427	False	False
19	2020-05-08	23	SE	Itabaianinha	2803005	city	14	33.39057	1	1	0	0.0714	41928	False	False
19	2020-05-08	21	SE	Itaporanga d'Ajuda	2803203	city	9	26.1963	0	1	0	0.1111	34356	False	False
19	2020-05-08	11	SE	Japoatã	2803401	city	1	7.4438	0	0	0	0.0	13434	False	False
19	2020-05-08	23	SE	Lagarto	2803500	city	18	17.24006	0	1	0	0.0556	104408	False	False
19	2020-05-08	9	SE	Laranjeiras	2803609	city	5	16.7639	0	0	0	0.0	29826	False	False
19	2020-05-08	9	SE	Macambira	2803708	city	1	14.45296	0	0	0	0.0	6919	False	False
19	2020-05-08	6	SE	Malhada dos Bois	2803807	city	1	27.15915	0	0	0	0.0	3682	False	False
19	2020-05-08	6	SE	Malhador	2803906	city	2	15.85037	0	0	0	0.0	12618	False	False
19	2020-05-08	13	SE	Maruim	2804003	city	7	40.66694	0	0	0	0.0	17213	False	False
19	2020-05-08	3	SE	Moita Bonita	2804102	city	1	8.82223	0	0	0	0.0	11335	False	False
19	2020-05-08	9	SE	Muribeca	2804300	city	1	13.11475	0	0	0	0.0	7625	False	False
19	2020-05-08	49	SE	Nossa Senhora da Glória	2804508	city	10	27.08266	1	0	0	0.0	36924	False	False
19	2020-05-08	4	SE	Nossa Senhora de Lourdes	2804706	city	1	15.42496	0	1	0	1.0	6483	False	False
19	2020-05-08	24	SE	Nossa Senhora do Socorro	2804805	city	95	51.73503	21	4	1	0.0421	183628	False	False
19	2020-05-08	31	SE	Pacatuba	2804904	city	2	13.86194	0	0	0	0.0	14428	False	False
19	2020-05-08	5	SE	Pinhão	2805208	city	1	15.20681	0	0	0	0.0	6576	False	False
19	2020-05-08	3	SE	Poço Redondo	2805406	city	2	5.75126	0	0	0	0.0	34775	False	False
19	2020-05-08	19	SE	Porto da Folha	2805604	city	10	34.96993	0	1	0	0.1	28596	False	False
19	2020-05-08	52	SE	Propriá	2805703	city	4	13.50165	0	1	1	0.25	29626	False	False
19	2020-05-08	4	SE	Riachão do Dantas	2805802	city	1	5.04923	0	1	0	1.0	19805	False	False
19	2020-05-08	2	SE	Riachuelo	2805901	city	3	29.37433	0	0	0	0.0	10213	False	False
19	2020-05-08	12	SE	Ribeirópolis	2806008	city	1	5.36136	0	0	0	0.0	18652	False	False
19	2020-05-08	12	SE	Rosário do Catete	2806107	city	4	36.84938	0	1	0	0.25	10855	False	False
19	2020-05-08	6	SE	Salgado	2806206	city	1	5.0005	0	0	0	0.0	19998	False	False
19	2020-05-08	7	SE	Santa Luzia do Itanhy	2806305	city	2	14.25009	0	0	0	0.0	14035	False	False
19	2020-05-08	9	SE	Santo Amaro das Brotas	2806602	city	6	49.57858	0	0	0	0.0	12102	False	False
19	2020-05-08	24	SE	São Cristóvão	2806701	city	40	44.40892	7	1	0	0.025	90072	False	False
19	2020-05-08	32	SE	Simão Dias	2807105	city	9	22.231	1	1	0	0.1111	40484	False	False
19	2020-05-08	9	SE	Tobias Barreto	2807402	city	4	7.66416	0	1	0	0.25	52191	False	False
19	2020-05-08	17	SE	Tomar do Geru	2807501	city	2	14.77541	0	0	0	0.0	13536	False	False
19	2020-05-08	11	SE	Umbaúba	2807600	city	14	55.34909	5	1	0	0.0714	25294	False	False
19	2020-05-08	36	SP	Adamantina	3500105	city	10	28.51603	1	0	0	0.0	35068	False	False
19	2020-05-08	9	SP	Adolfo	3500204	city	1	28.07412	0	0	0	0.0	3562	False	False
19	2020-05-08	16	SP	Aguaí	3500303	city	15	41.31662	0	3	0	0.2	36305	False	False
19	2020-05-08	10	SP	Águas da Prata	3500402	city	1	12.22494	0	0	0	0.0	8180	False	False
19	2020-05-08	37	SP	Águas de Lindóia	3500501	city	4	21.38466	0	1	0	0.25	18705	False	False
19	2020-05-08	1	SP	Águas de Santa Bárbara	3500550	city	1	16.46091	1	0	0	0.0	6075	False	False
19	2020-05-08	29	SP	Águas de São Pedro	3500600	city	1	28.97711	0	0	0	0.0	3451	False	False
19	2020-05-08	37	SP	Agudos	3500709	city	18	48.36889	0	1	0	0.0556	37214	False	False
19	2020-05-08	23	SP	Alambari	3500758	city	3	49.79253	0	0	0	0.0	6025	False	False
19	2020-05-08	11	SP	Álvares Machado	3501301	city	3	12.04094	0	0	0	0.0	24915	False	False
19	2020-05-08	1	SP	Álvaro de Carvalho	3501400	city	1	19.13143	1	0	0	0.0	5227	False	False
19	2020-05-08	39	SP	Americana	3501608	city	58	24.20731	1	4	0	0.069	239597	False	False
19	2020-05-08	28	SP	Américo Brasiliense	3501707	city	11	27.15781	0	0	0	0.0	40504	False	False
19	2020-05-08	2	SP	Américo de Campos	3501806	city	1	16.75322	0	0	0	0.0	5969	False	False
19	2020-05-08	28	SP	Amparo	3501905	city	14	19.39192	0	1	0	0.0714	72195	False	False
19	2020-05-08	24	SP	Andradina	3502101	city	19	33.24177	2	1	0	0.0526	57157	False	False
19	2020-05-08	21	SP	Angatuba	3502200	city	2	7.9277	0	1	0	0.5	25228	False	False
19	2020-05-08	9	SP	Anhembi	3502309	city	3	44.6163	0	0	0	0.0	6724	False	False
19	2020-05-08	21	SP	Aparecida	3502507	city	2	5.53143	0	0	0	0.0	36157	False	False
19	2020-05-08	24	SP	Apiaí	3502705	city	1	4.10273	0	0	0	0.0	24374	False	False
19	2020-05-08	28	SP	Araçariguama	3502754	city	3	13.41442	0	1	0	0.3333	22364	False	False
19	2020-05-08	39	SP	Araçatuba	3502804	city	88	44.66642	4	3	0	0.0341	197016	False	False
19	2020-05-08	29	SP	Araçoiaba da Serra	3502903	city	8	23.42881	0	0	0	0.0	34146	False	False
19	2020-05-08	22	SP	Arandu	3503109	city	10	157.30691	0	2	0	0.2	6357	False	False
19	2020-05-08	37	SP	Araraquara	3503208	city	102	43.20716	4	4	0	0.0392	236072	False	False
19	2020-05-08	32	SP	Araras	3503307	city	33	24.58357	1	2	0	0.0606	134236	False	False
19	2020-05-08	13	SP	Arealva	3503406	city	1	11.68224	0	0	0	0.0	8560	False	False
19	2020-05-08	16	SP	Areiópolis	3503604	city	5	44.92767	0	0	0	0.0	11129	False	False
19	2020-05-08	30	SP	Artur Nogueira	3503802	city	6	11.02779	1	0	0	0.0	54408	False	False
19	2020-05-08	44	SP	Arujá	3503901	city	96	106.87567	11	3	0	0.0312	89824	False	False
19	2020-05-08	37	SP	Assis	3504008	city	22	21.07562	1	3	1	0.1364	104386	False	False
19	2020-05-08	36	SP	Atibaia	3504107	city	42	29.4198	1	2	0	0.0476	142761	False	False
19	2020-05-08	12	SP	Auriflama	3504206	city	0		0	0	0	0.0	15189	False	False
19	2020-05-08	21	SP	Avaí	3504305	city	1	18.50824	0	0	0	0.0	5403	False	False
19	2020-05-08	1	SP	Avanhandava	3504404	city	1	7.32654	1	0	0	0.0	13649	False	False
19	2020-05-08	31	SP	Avaré	3504503	city	28	30.88633	0	2	0	0.0714	90655	False	False
19	2020-05-08	31	SP	Bady Bassitt	3504602	city	5	28.56816	1	1	0	0.2	17502	False	False
19	2020-05-08	2	SP	Bananal	3504909	city	1	9.13659	0	0	0	0.0	10945	False	False
19	2020-05-08	25	SP	Bariri	3505203	city	1	2.83575	0	0	0	0.0	35264	False	False
19	2020-05-08	15	SP	Barra Bonita	3505302	city	8	22.14472	0	1	0	0.125	36126	False	False
19	2020-05-08	30	SP	Barra do Turvo	3505401	city	2	26.11307	0	0	0	0.0	7659	False	False
19	2020-05-08	32	SP	Barretos	3505500	city	66	54.05494	4	3	0	0.0455	122098	False	False
19	2020-05-08	16	SP	Barrinha	3505609	city	1	3.04767	0	0	0	0.0	32812	False	False
19	2020-05-08	52	SP	Barueri	3505708	city	490	178.71341	31	42	8	0.0857	274182	False	False
19	2020-05-08	31	SP	Batatais	3505906	city	2	3.19959	0	1	0	0.5	62508	False	False
19	2020-05-08	39	SP	Bauru	3506003	city	160	42.46082	5	9	2	0.0563	376818	False	False
19	2020-05-08	32	SP	Bebedouro	3506102	city	8	10.32311	0	0	0	0.0	77496	False	False
19	2020-05-08	3	SP	Bernardino de Campos	3506300	city	1	8.97022	0	0	0	0.0	11148	False	False
19	2020-05-08	4	SP	Bertioga	3506359	city	3	4.74316	0	2	0	0.6667	63249	False	False
19	2020-05-08	24	SP	Bilac	3506409	city	1	12.4471	0	0	0	0.0	8034	False	False
19	2020-05-08	33	SP	Birigui	3506508	city	41	33.16133	2	0	0	0.0	123638	False	False
19	2020-05-08	16	SP	Biritiba-Mirim	3506607	city	13	39.87975	1	0	0	0.0	32598	False	False
19	2020-05-08	11	SP	Bocaina	3506805	city	8	64.88766	2	0	0	0.0	12329	False	False
19	2020-05-08	33	SP	Boituva	3507001	city	18	29.50965	1	0	0	0.0	60997	False	False
19	2020-05-08	14	SP	Bom Jesus dos Perdões	3507100	city	3	11.78875	0	0	0	0.0	25448	False	False
19	2020-05-08	15	SP	Borborema	3507407	city	1	6.23208	0	0	0	0.0	16046	False	False
19	2020-05-08	14	SP	Borebi	3507456	city	3	113.07953	0	0	0	0.0	2653	False	False
19	2020-05-08	35	SP	Botucatu	3507506	city	90	61.43471	2	5	0	0.0556	146497	False	False
19	2020-05-08	32	SP	Bragança Paulista	3507605	city	92	54.54502	8	10	0	0.1087	168668	False	False
19	2020-05-08	3	SP	Brejo Alegre	3507753	city	1	34.90401	0	0	0	0.0	2865	False	False
19	2020-05-08	40	SP	Brodowski	3507803	city	11	44.10762	0	0	0	0.0	24939	False	False
19	2020-05-08	24	SP	Buritama	3508108	city	6	34.99767	-1	0	0	0.0	17144	False	False
19	2020-05-08	17	SP	Cabreúva	3508405	city	6	12.07073	1	0	0	0.0	49707	False	False
19	2020-05-08	31	SP	Caçapava	3508504	city	12	12.73034	0	0	0	0.0	94263	False	False
19	2020-05-08	39	SP	Cachoeira Paulista	3508603	city	5	15.00285	0	0	0	0.0	33327	False	False
19	2020-05-08	11	SP	Caconde	3508702	city	1	5.26732	0	0	0	0.0	18985	False	False
19	2020-05-08	28	SP	Caiabu	3508900	city	1	23.86065	0	1	0	1.0	4191	False	False
19	2020-05-08	45	SP	Caieiras	3509007	city	130	128.11668	13	13	1	0.1	101470	False	False
19	2020-05-08	40	SP	Cajamar	3509205	city	82	106.76944	8	9	0	0.1098	76801	False	False
19	2020-05-08	16	SP	Cajati	3509254	city	7	24.51925	0	0	0	0.0	28549	False	False
19	2020-05-08	9	SP	Cajobi	3509304	city	2	18.97173	0	0	0	0.0	10542	False	False
19	2020-05-08	25	SP	Cajuru	3509403	city	3	11.46482	0	0	0	0.0	26167	False	False
19	2020-05-08	52	SP	Campinas	3509502	city	527	43.76811	-28	25	2	0.0474	1204073	False	False
19	2020-05-08	23	SP	Campo Limpo Paulista	3509601	city	25	29.53337	0	3	0	0.12	84650	False	False
19	2020-05-08	26	SP	Campos do Jordão	3509700	city	4	7.67931	0	0	0	0.0	52088	False	False
19	2020-05-08	21	SP	Cananéia	3509908	city	11	87.7193	1	2	0	0.1818	12540	False	False
19	2020-05-08	2	SP	Canas	3509957	city	1	19.46283	0	0	0	0.0	5138	False	False
19	2020-05-08	4	SP	Cândido Mota	3510005	city	2	6.39386	0	0	0	0.0	31280	False	False
19	2020-05-08	24	SP	Capão Bonito	3510203	city	8	16.97145	3	3	2	0.375	47138	False	False
19	2020-05-08	18	SP	Capela do Alto	3510302	city	3	14.48855	0	0	0	0.0	20706	False	False
19	2020-05-08	33	SP	Caraguatatuba	3510500	city	53	43.60991	4	4	0	0.0755	121532	False	False
19	2020-05-08	56	SP	Carapicuíba	3510609	city	362	90.29075	20	19	2	0.0525	400927	False	False
19	2020-05-08	23	SP	Castilho	3511003	city	2	9.52109	0	0	0	0.0	21006	False	False
19	2020-05-08	32	SP	Catanduva	3511102	city	29	23.79741	0	3	0	0.1034	121862	False	False
19	2020-05-08	35	SP	Cedral	3511300	city	1	10.82603	0	0	0	0.0	9237	False	False
19	2020-05-08	3	SP	Cerqueira César	3511409	city	1	5.00375	0	0	0	0.0	19985	False	False
19	2020-05-08	9	SP	Charqueada	3511706	city	10	58.17336	3	1	0	0.1	17190	False	False
19	2020-05-08	18	SP	Chavantes	3557204	city	1	8.05283	0	0	0	0.0	12418	False	False
19	2020-05-08	11	SP	Colina	3512001	city	2	10.82954	0	0	0	0.0	18468	False	False
19	2020-05-08	8	SP	Conchal	3512209	city	2	7.13012	0	0	0	0.0	28050	False	False
19	2020-05-08	25	SP	Conchas	3512308	city	1	5.58784	0	1	0	1.0	17896	False	False
19	2020-05-08	15	SP	Cordeirópolis	3512407	city	7	28.53881	0	0	0	0.0	24528	False	False
19	2020-05-08	8	SP	Coroados	3512506	city	1	16.5071	0	0	0	0.0	6058	False	False
19	2020-05-08	11	SP	Cosmópolis	3512803	city	5	6.92022	-1	0	0	0.0	72252	False	False
19	2020-05-08	11	SP	Cosmorama	3512902	city	2	27.37101	0	0	0	0.0	7307	False	False
19	2020-05-08	52	SP	Cotia	3513009	city	235	94.29798	4	21	0	0.0894	249210	False	False
19	2020-05-08	36	SP	Cravinhos	3513108	city	10	28.33503	0	1	0	0.1	35292	False	False
19	2020-05-08	24	SP	Cruzeiro	3513405	city	9	10.94385	0	2	0	0.2222	82238	False	False
19	2020-05-08	29	SP	Cubatão	3513504	city	72	55.08588	20	4	0	0.0556	130705	False	False
19	2020-05-08	3	SP	Cunha	3513603	city	1	4.64102	0	0	0	0.0	21547	False	False
19	2020-05-08	43	SP	Diadema	3513801	city	423	99.79145	7	31	0	0.0733	423884	False	False
19	2020-05-08	1	SP	Divinolândia	3513900	city	1	8.97183	1	0	0	0.0	11146	False	False
19	2020-05-08	15	SP	Dobrada	3514007	city	1	11.19946	0	0	0	0.0	8929	False	False
19	2020-05-08	3	SP	Dois Córregos	3514106	city	1	3.66099	0	0	0	0.0	27315	False	False
19	2020-05-08	37	SP	Dracena	3514403	city	16	34.19315	4	2	0	0.125	46793	False	False
19	2020-05-08	23	SP	Duartina	3514502	city	1	8.03536	0	0	0	0.0	12445	False	False
19	2020-05-08	3	SP	Dumont	3514601	city	1	10.13377	0	0	0	0.0	9868	False	False
19	2020-05-08	30	SP	Eldorado	3514809	city	3	19.36233	0	1	0	0.3333	15494	False	False
19	2020-05-08	19	SP	Elias Fausto	3514908	city	1	5.62683	0	0	0	0.0	17772	False	False
19	2020-05-08	45	SP	Embu das Artes	3515004	city	207	75.62307	24	20	2	0.0966	273726	False	False
19	2020-05-08	33	SP	Embu-Guaçu	3515103	city	47	67.73798	6	5	0	0.1064	69385	False	False
19	2020-05-08	15	SP	Engenheiro Coelho	3515152	city	8	38.51153	0	0	0	0.0	20773	False	False
19	2020-05-08	16	SP	Espírito Santo do Pinhal	3515186	city	1	2.25581	0	0	0	0.0	44330	False	False
19	2020-05-08	28	SP	Estiva Gerbi	3557303	city	1	8.84643	0	0	0	0.0	11304	False	False
19	2020-05-08	15	SP	Estrela d'Oeste	3515202	city	1	11.8779	0	0	0	0.0	8419	False	False
19	2020-05-08	23	SP	Fartura	3515400	city	6	37.41581	0	0	0	0.0	16036	False	False
19	2020-05-08	24	SP	Fernandópolis	3515509	city	12	17.36212	0	0	0	0.0	69116	False	False
19	2020-05-08	58	SP	Ferraz de Vasconcelos	3515707	city	149	76.69501	6	14	0	0.094	194276	False	False
19	2020-05-08	1	SP	Flórida Paulista	3516002	city	1	6.8306	1	0	0	0.0	14640	False	False
19	2020-05-08	37	SP	Franca	3516200	city	24	6.79527	0	1	0	0.0417	353187	False	False
19	2020-05-08	37	SP	Francisco Morato	3516309	city	118	67.10493	6	12	0	0.1017	175844	False	False
19	2020-05-08	39	SP	Franco da Rocha	3516408	city	180	116.51315	3	17	3	0.0944	154489	False	False
19	2020-05-08	1	SP	Gália	3516606	city	1	15.27184	1	0	0	0.0	6548	False	False
19	2020-05-08	26	SP	Garça	3516705	city	6	13.51656	0	0	0	0.0	44390	False	False
19	2020-05-08	2	SP	Gastão Vidigal	3516804	city	1	20.79867	0	0	0	0.0	4808	False	False
19	2020-05-08	1	SP	Getulina	3517000	city	1	8.76501	1	0	0	0.0	11409	False	False
19	2020-05-08	15	SP	Guaíra	3517406	city	2	4.90316	0	0	0	0.0	40790	False	False
19	2020-05-08	3	SP	Guapiaçu	3517505	city	3	13.98341	1	0	0	0.0	21454	False	False
19	2020-05-08	11	SP	Guará	3517703	city	1	4.71254	0	1	0	1.0	21220	False	False
19	2020-05-08	4	SP	Guaraçaí	3517802	city	2	24.0298	1	0	0	0.0	8323	False	False
19	2020-05-08	35	SP	Guararapes	3518206	city	11	33.39506	0	0	0	0.0	32939	False	False
19	2020-05-08	31	SP	Guararema	3518305	city	19	63.76267	4	1	0	0.0526	29798	False	False
19	2020-05-08	30	SP	Guaratinguetá	3518404	city	4	3.28413	0	0	0	0.0	121798	False	False
19	2020-05-08	2	SP	Guareí	3518503	city	1	5.39957	0	0	0	0.0	18520	False	False
19	2020-05-08	10	SP	Guariba	3518602	city	6	14.96073	0	0	0	0.0	40105	False	False
19	2020-05-08	39	SP	Guarujá	3518701	city	240	74.89258	6	13	0	0.0542	320459	False	False
19	2020-05-08	53	SP	Guarulhos	3518800	city	1015	73.59435	26	112	5	0.1103	1379182	False	False
19	2020-05-08	19	SP	Guzolândia	3518909	city	1	18.98614	0	0	0	0.0	5267	False	False
19	2020-05-08	14	SP	Holambra	3519055	city	6	40.18754	3	0	0	0.0	14930	False	False
19	2020-05-08	50	SP	Hortolândia	3519071	city	62	26.85715	-3	8	5	0.129	230851	False	False
19	2020-05-08	3	SP	Iacanga	3519105	city	1	8.53971	0	0	0	0.0	11710	False	False
19	2020-05-08	8	SP	Ibaté	3519303	city	4	11.39471	0	0	0	0.0	35104	False	False
19	2020-05-08	28	SP	Ibirá	3519402	city	4	32.27628	0	0	0	0.0	12393	False	False
19	2020-05-08	4	SP	Ibirarema	3519501	city	1	12.89823	0	0	0	0.0	7753	False	False
19	2020-05-08	9	SP	Ibitinga	3519600	city	3	4.99725	0	0	0	0.0	60033	False	False
19	2020-05-08	32	SP	Ibiúna	3519709	city	9	11.41003	0	1	0	0.1111	78878	False	False
19	2020-05-08	20	SP	Iepê	3519907	city	1	12.2564	0	1	0	1.0	8159	False	False
19	2020-05-08	12	SP	Igaraçu do Tietê	3520004	city	7	28.36994	1	0	0	0.0	24674	False	False
19	2020-05-08	24	SP	Igarapava	3520103	city	1	3.28601	0	0	0	0.0	30432	False	False
19	2020-05-08	26	SP	Igaratá	3520202	city	17	178.30921	0	0	0	0.0	9534	False	False
19	2020-05-08	21	SP	Iguape	3520301	city	17	55.09285	2	0	0	0.0	30857	False	False
19	2020-05-08	30	SP	Ilhabela	3520400	city	8	22.87675	0	0	0	0.0	34970	False	False
19	2020-05-08	33	SP	Ilha Comprida	3520426	city	16	143.29214	0	1	0	0.0625	11166	False	False
19	2020-05-08	22	SP	Ilha Solteira	3520442	city	3	11.24185	0	0	0	0.0	26686	False	False
19	2020-05-08	51	SP	Importados/Indefinidos		city	0		0	0	0	0.0		False	False
19	2020-05-08	38	SP	Indaiatuba	3520509	city	35	13.90948	0	7	3	0.2	251627	False	False
19	2020-05-08	5	SP	Iperó	3521002	city	1	2.69302	0	0	0	0.0	37133	False	False
19	2020-05-08	2	SP	Ipuã	3521309	city	5	30.47108	0	0	0	0.0	16409	False	False
19	2020-05-08	45	SP	Iracemápolis	3521408	city	13	53.64143	0	0	0	0.0	24235	False	False
19	2020-05-08	3	SP	Irapuru	3521606	city	3	36.17073	0	0	0	0.0	8294	False	False
19	2020-05-08	8	SP	Itaí	3521804	city	0		0	0	0	0.0	27125	False	False
19	2020-05-08	14	SP	Itajobi	3521903	city	10	65.52221	2	1	0	0.1	15262	False	False
19	2020-05-08	38	SP	Itanhaém	3522109	city	20	19.64328	1	2	0	0.1	101816	False	False
19	2020-05-08	39	SP	Itapecerica da Serra	3522208	city	178	101.31309	11	12	0	0.0674	175693	False	False
19	2020-05-08	34	SP	Itapetininga	3522307	city	34	20.74423	3	2	0	0.0588	163901	False	False
19	2020-05-08	30	SP	Itapeva	3522406	city	20	21.19677	2	0	0	0.0	94354	False	False
19	2020-05-08	40	SP	Itapevi	3522505	city	184	77.4085	20	23	2	0.125	237700	False	False
19	2020-05-08	35	SP	Itapira	3522604	city	21	28.085	2	3	0	0.1429	74773	False	False
19	2020-05-08	3	SP	Itapuí	3522901	city	4	28.58776	1	0	0	0.0	13992	False	False
19	2020-05-08	3	SP	Itapura	3523008	city	1	20.3832	0	0	0	0.0	4906	False	False
19	2020-05-08	39	SP	Itaquaquecetuba	3523107	city	202	54.47372	12	25	3	0.1238	370821	False	False
19	2020-05-08	37	SP	Itararé	3523206	city	3	5.94024	0	0	0	0.0	50503	False	False
19	2020-05-08	16	SP	Itariri	3523305	city	11	63.08786	1	0	0	0.0	17436	False	False
19	2020-05-08	32	SP	Itatiba	3523404	city	13	10.75642	0	1	0	0.0769	120858	False	False
19	2020-05-08	30	SP	Itatinga	3523503	city	2	9.66324	-1	0	0	0.0	20697	False	False
19	2020-05-08	15	SP	Itirapina	3523602	city	1	5.50752	0	0	0	0.0	18157	False	False
19	2020-05-08	3	SP	Itobi	3523800	city	1	12.75348	0	0	0	0.0	7841	False	False
19	2020-05-08	37	SP	Itu	3523909	city	25	14.37285	1	3	0	0.12	173939	False	False
19	2020-05-08	40	SP	Itupeva	3524006	city	9	14.6934	0	2	0	0.2222	61252	False	False
19	2020-05-08	12	SP	Ituverava	3524105	city	1	2.39097	0	0	0	0.0	41824	False	False
19	2020-05-08	17	SP	Jaborandi	3524204	city	3	43.29629	1	0	0	0.0	6929	False	False
19	2020-05-08	36	SP	Jaboticabal	3524303	city	18	23.29705	1	5	0	0.2778	77263	False	False
19	2020-05-08	31	SP	Jacareí	3524402	city	52	22.25437	4	4	0	0.0769	233662	False	False
19	2020-05-08	30	SP	Jaci	3524501	city	17	240.55469	0	0	0	0.0	7067	False	False
19	2020-05-08	8	SP	Jacupiranga	3524600	city	3	16.79167	0	0	0	0.0	17866	False	False
19	2020-05-08	52	SP	Jaguariúna	3524709	city	21	36.52936	0	0	0	0.0	57488	False	False
19	2020-05-08	31	SP	Jales	3524808	city	5	10.18185	1	0	0	0.0	49107	False	False
19	2020-05-08	3	SP	Jambeiro	3524907	city	1	15.14693	0	0	0	0.0	6602	False	False
19	2020-05-08	40	SP	Jandira	3525003	city	99	79.23994	7	7	1	0.0707	124937	False	False
19	2020-05-08	27	SP	Jardinópolis	3525102	city	7	15.77287	1	1	0	0.1429	44380	False	False
19	2020-05-08	15	SP	Jarinu	3525201	city	4	13.31381	2	3	1	0.75	30044	False	False
19	2020-05-08	37	SP	Jaú	3525300	city	59	39.26736	16	1	1	0.0169	150252	False	False
19	2020-05-08	31	SP	Joanópolis	3525508	city	3	22.69289	0	0	0	0.0	13220	False	False
19	2020-05-08	35	SP	José Bonifácio	3525706	city	3	8.10482	0	0	0	0.0	37015	False	False
19	2020-05-08	45	SP	Jundiaí	3525904	city	234	55.85232	15	19	0	0.0812	418962	False	False
19	2020-05-08	21	SP	Junqueirópolis	3526001	city	10	48.35824	2	0	0	0.0	20679	False	False
19	2020-05-08	15	SP	Juquiá	3526100	city	2	10.63151	0	0	0	0.0	18812	False	False
19	2020-05-08	22	SP	Juquitiba	3526209	city	7	22.2618	1	1	0	0.1429	31444	False	False
19	2020-05-08	31	SP	Laranjal Paulista	3526407	city	5	17.53402	0	2	0	0.4	28516	False	False
19	2020-05-08	1	SP	Lavínia	3526506	city	2	16.69449	2	0	0	0.0	11980	False	False
19	2020-05-08	15	SP	Lavrinhas	3526605	city	2	27.54821	0	1	0	0.5	7260	False	False
19	2020-05-08	25	SP	Leme	3526704	city	10	9.67202	0	3	0	0.3	103391	False	False
19	2020-05-08	39	SP	Lençóis Paulista	3526803	city	12	17.53566	2	1	0	0.0833	68432	False	False
19	2020-05-08	38	SP	Limeira	3526902	city	57	18.62051	0	1	0	0.0175	306114	False	False
19	2020-05-08	11	SP	Lindóia	3527009	city	3	37.59398	0	0	0	0.0	7980	False	False
19	2020-05-08	25	SP	Lins	3527108	city	21	26.91859	0	4	0	0.1905	78013	False	False
19	2020-05-08	24	SP	Lorena	3527207	city	7	7.89124	0	0	0	0.0	88706	False	False
19	2020-05-08	44	SP	Louveira	3527306	city	21	42.95796	3	2	0	0.0952	48885	False	False
19	2020-05-08	16	SP	Lucélia	3527405	city	13	59.77836	1	3	0	0.2308	21747	False	False
19	2020-05-08	26	SP	Macatuba	3528007	city	2	11.65297	0	0	0	0.0	17163	False	False
19	2020-05-08	24	SP	Macedônia	3528205	city	0		0	0	0	0.0	3698	False	False
19	2020-05-08	25	SP	Mairinque	3528403	city	8	16.96713	1	0	0	0.0	47150	False	False
19	2020-05-08	44	SP	Mairiporã	3528502	city	46	45.91781	0	4	0	0.087	100179	False	False
19	2020-05-08	3	SP	Marapoama	3528858	city	1	32.99241	0	0	0	0.0	3031	False	False
19	2020-05-08	36	SP	Marília	3529005	city	19	7.95372	0	1	0	0.0526	238882	False	False
19	2020-05-08	15	SP	Martinópolis	3529203	city	3	11.33744	0	0	0	0.0	26461	False	False
19	2020-05-08	39	SP	Matão	3529302	city	6	7.21414	1	0	0	0.0	83170	False	False
19	2020-05-08	54	SP	Mauá	3529401	city	330	69.78042	12	29	0	0.0879	472912	False	False
19	2020-05-08	1	SP	Meridiano	3529609	city	1	26.06882	1	0	0	0.0	3836	False	False
19	2020-05-08	19	SP	Miguelópolis	3529708	city	1	4.49924	0	0	0	0.0	22226	False	False
19	2020-05-08	22	SP	Mineiros do Tietê	3529807	city	7	54.22993	1	1	0	0.1429	12908	False	False
19	2020-05-08	16	SP	Miracatu	3529906	city	12	60.67041	6	2	0	0.1667	19779	False	False
19	2020-05-08	19	SP	Mirandópolis	3530102	city	16	54.11988	0	2	0	0.125	29564	False	False
19	2020-05-08	33	SP	Mirassol	3530300	city	11	18.38727	1	0	0	0.0	59824	False	False
19	2020-05-08	31	SP	Mococa	3530508	city	9	13.06525	0	2	0	0.2222	68885	False	False
19	2020-05-08	50	SP	Mogi das Cruzes	3530607	city	413	92.63371	33	28	3	0.0678	445842	False	False
19	2020-05-08	39	SP	Mogi Guaçu	3530706	city	26	17.11788	0	1	0	0.0385	151888	False	False
19	2020-05-08	24	SP	Mogi Mirim	3530805	city	6	6.43853	0	0	0	0.0	93189	False	False
19	2020-05-08	25	SP	Mongaguá	3531100	city	13	22.92688	-1	1	0	0.0769	56702	False	False
19	2020-05-08	32	SP	Monte Alto	3531308	city	18	35.64498	1	1	0	0.0556	50498	False	False
19	2020-05-08	2	SP	Monte Aprazível	3531407	city	1	3.98613	0	0	0	0.0	25087	False	False
19	2020-05-08	14	SP	Monte Azul Paulista	3531506	city	2	10.52189	0	0	0	0.0	19008	False	False
19	2020-05-08	24	SP	Monte Mor	3531803	city	12	20.07629	2	2	0	0.1667	59772	False	False
19	2020-05-08	24	SP	Morro Agudo	3531902	city	4	12.13298	0	0	0	0.0	32968	False	False
19	2020-05-08	24	SP	Morungaba	3532009	city	9	66.06959	0	0	0	0.0	13622	False	False
19	2020-05-08	18	SP	Nazaré Paulista	3532405	city	6	32.39041	1	1	0	0.1667	18524	False	False
19	2020-05-08	3	SP	Neves Paulista	3532504	city	2	22.39642	0	0	0	0.0	8930	False	False
19	2020-05-08	25	SP	Nhandeara	3532603	city	1	8.71232	0	0	0	0.0	11478	False	False
19	2020-05-08	4	SP	Nipoã	3532702	city	1	19.18281	0	0	0	0.0	5213	False	False
19	2020-05-08	5	SP	Nova Granada	3533007	city	3	13.95349	0	0	0	0.0	21500	False	False
19	2020-05-08	9	SP	Nova Guataporanga	3533106	city	1	43.17789	0	0	0	0.0	2316	False	False
19	2020-05-08	39	SP	Nova Odessa	3533403	city	10	16.61847	-2	1	0	0.1	60174	False	False
19	2020-05-08	11	SP	Novo Horizonte	3533502	city	5	12.17967	0	0	0	0.0	41052	False	False
19	2020-05-08	31	SP	Olímpia	3533908	city	6	10.9545	0	0	0	0.0	54772	False	False
19	2020-05-08	35	SP	Orlândia	3534302	city	4	9.08513	0	0	0	0.0	44028	False	False
19	2020-05-08	52	SP	Osasco	3534401	city	1145	163.94194	70	130	11	0.1135	698418	False	False
19	2020-05-08	7	SP	Osvaldo Cruz	3534609	city	1	3.04146	0	0	0	0.0	32879	False	False
19	2020-05-08	29	SP	Ourinhos	3534708	city	21	18.49536	1	3	0	0.1429	113542	False	False
19	2020-05-08	1	SP	Pacaembu	3534906	city	1	7.04374	1	1	1	1.0	14197	False	False
19	2020-05-08	16	SP	Palmital	3535309	city	1	4.50025	0	0	0	0.0	22221	False	False
19	2020-05-08	10	SP	Paraibuna	3535606	city	1	5.48787	0	0	0	0.0	18222	False	False
19	2020-05-08	10	SP	Paranapanema	3535804	city	3	14.85369	0	0	0	0.0	20197	False	False
19	2020-05-08	35	SP	Pariquera-Açu	3536208	city	54	274.83713	0	1	0	0.0185	19648	False	False
19	2020-05-08	11	SP	Parisi	3536257	city	1	46.27487	0	0	0	0.0	2161	False	False
19	2020-05-08	3	SP	Patrocínio Paulista	3536307	city	2	13.63327	1	0	0	0.0	14670	False	False
19	2020-05-08	40	SP	Paulínia	3536505	city	26	23.76078	-1	1	0	0.0385	109424	False	False
19	2020-05-08	22	SP	Paulistânia	3536570	city	2	109.11075	0	0	0	0.0	1833	False	False
19	2020-05-08	24	SP	Pederneiras	3536703	city	2	4.28385	0	1	0	0.5	46687	False	False
19	2020-05-08	29	SP	Pedra Bela	3536802	city	1	16.41228	0	0	0	0.0	6093	False	False
19	2020-05-08	8	SP	Pedrinhas Paulista	3537156	city	3	96.99321	0	1	0	0.3333	3093	False	False
19	2020-05-08	14	SP	Pedro de Toledo	3537206	city	3	26.47604	0	0	0	0.0	11331	False	False
19	2020-05-08	40	SP	Penápolis	3537305	city	5	7.88556	1	3	1	0.6	63407	False	False
19	2020-05-08	3	SP	Pereira Barreto	3537404	city	3	11.68725	2	1	1	0.3333	25669	False	False
19	2020-05-08	32	SP	Peruíbe	3537602	city	27	39.54074	1	2	0	0.0741	68284	False	False
19	2020-05-08	21	SP	Piedade	3537800	city	30	54.2025	3	1	1	0.0333	55348	False	False
19	2020-05-08	25	SP	Pilar do Sul	3537909	city	10	34.26418	0	0	0	0.0	29185	False	False
19	2020-05-08	32	SP	Pindamonhangaba	3538006	city	17	10.09933	1	1	0	0.0588	168328	False	False
19	2020-05-08	31	SP	Pindorama	3538105	city	6	35.19268	0	0	0	0.0	17049	False	False
19	2020-05-08	14	SP	Pinhalzinho	3538204	city	1	6.57592	0	0	0	0.0	15207	False	False
19	2020-05-08	11	SP	Piquerobi	3538303	city	3	81.25677	0	0	0	0.0	3692	False	False
19	2020-05-08	23	SP	Piracaia	3538600	city	6	21.97561	0	1	0	0.1667	27303	False	False
19	2020-05-08	40	SP	Piracicaba	3538709	city	147	36.37335	5	12	0	0.0816	404142	False	False
19	2020-05-08	20	SP	Piraju	3538808	city	21	70.45561	2	2	0	0.0952	29806	False	False
19	2020-05-08	39	SP	Pirajuí	3538907	city	3	11.7684	1	0	0	0.0	25492	False	False
19	2020-05-08	14	SP	Pirapora do Bom Jesus	3539103	city	21	111.14051	2	0	0	0.0	18895	False	False
19	2020-05-08	3	SP	Pirapozinho	3539202	city	1	3.6328	0	0	0	0.0	27527	False	False
19	2020-05-08	16	SP	Pirassununga	3539301	city	30	39.26239	2	0	0	0.0	76409	False	False
19	2020-05-08	24	SP	Piratininga	3539400	city	8	58.66823	3	0	0	0.0	13636	False	False
19	2020-05-08	16	SP	Pitangueiras	3539509	city	1	2.51769	0	1	0	1.0	39719	False	False
19	2020-05-08	45	SP	Poá	3539806	city	79	67.26152	2	12	1	0.1519	117452	False	False
19	2020-05-08	25	SP	Pontal	3540200	city	6	12.00937	0	1	0	0.1667	49961	False	False
19	2020-05-08	21	SP	Populina	3540408	city	4	95.94627	0	0	0	0.0	4169	False	False
19	2020-05-08	2	SP	Porangaba	3540507	city	1	10.07557	0	0	0	0.0	9925	False	False
19	2020-05-08	40	SP	Porto Feliz	3540606	city	14	26.36634	1	0	0	0.0	53098	False	False
19	2020-05-08	29	SP	Porto Ferreira	3540705	city	3	5.34283	0	1	0	0.3333	56150	False	False
19	2020-05-08	7	SP	Pracinha	3540853	city	1	24.43196	0	0	0	0.0	4093	False	False
19	2020-05-08	12	SP	Pradópolis	3540903	city	1	4.65203	0	0	0	0.0	21496	False	False
19	2020-05-08	38	SP	Praia Grande	3541000	city	223	68.59998	10	38	0	0.1704	325073	False	False
19	2020-05-08	24	SP	Pratânia	3541059	city	3	57.02338	0	0	0	0.0	5261	False	False
19	2020-05-08	14	SP	Presidente Alves	3541109	city	3	73.27797	2	0	0	0.0	4094	False	False
19	2020-05-08	10	SP	Presidente Epitácio	3541307	city	3	6.78733	0	1	0	0.3333	44200	False	False
19	2020-05-08	31	SP	Presidente Prudente	3541406	city	41	17.92405	0	4	1	0.0976	228743	False	False
19	2020-05-08	33	SP	Presidente Venceslau	3541505	city	20	50.61241	3	6	0	0.3	39516	False	False
19	2020-05-08	36	SP	Promissão	3541604	city	4	9.89315	0	0	0	0.0	40432	False	False
19	2020-05-08	18	SP	Quatá	3541703	city	4	28.3507	0	2	0	0.5	14109	False	False
19	2020-05-08	19	SP	Quintana	3542008	city	3	45.19434	1	0	0	0.0	6638	False	False
19	2020-05-08	22	SP	Rancharia	3542206	city	3	10.09863	0	1	0	0.3333	29707	False	False
19	2020-05-08	11	SP	Regente Feijó	3542404	city	2	9.87118	0	0	0	0.0	20261	False	False
19	2020-05-08	3	SP	Reginópolis	3542503	city	1	10.39393	0	0	0	0.0	9621	False	False
19	2020-05-08	22	SP	Registro	3542602	city	30	53.26515	3	4	0	0.1333	56322	False	False
19	2020-05-08	11	SP	Ribeirão Branco	3543006	city	5	30.40623	1	0	0	0.0	16444	False	False
19	2020-05-08	45	SP	Ribeirão Pires	3543303	city	87	70.50643	4	8	1	0.092	123393	False	False
19	2020-05-08	44	SP	Ribeirão Preto	3543402	city	295	41.94553	25	8	0	0.0271	703293	False	False
19	2020-05-08	25	SP	Rincão	3543709	city	3	27.78035	0	1	0	0.3333	10799	False	False
19	2020-05-08	24	SP	Rinópolis	3543808	city	2	20.03807	0	0	0	0.0	9981	False	False
19	2020-05-08	45	SP	Rio Claro	3543907	city	22	10.65768	3	9	0	0.4091	206424	False	False
19	2020-05-08	10	SP	Rio das Pedras	3544004	city	2	5.6773	0	0	0	0.0	35228	False	False
19	2020-05-08	32	SP	Rio Grande da Serra	3544103	city	25	49.16808	0	1	0	0.04	50846	False	False
19	2020-05-08	16	SP	Salesópolis	3545001	city	4	23.33858	0	1	0	0.25	17139	False	False
19	2020-05-08	10	SP	Saltinho	3545159	city	1	12.06855	0	0	0	0.0	8286	False	False
19	2020-05-08	32	SP	Salto	3545209	city	11	9.26995	0	0	0	0.0	118663	False	False
19	2020-05-08	39	SP	Salto de Pirapora	3545308	city	10	22.01576	0	0	0	0.0	45422	False	False
19	2020-05-08	9	SP	Salto Grande	3545407	city	1	10.71696	0	0	0	0.0	9331	False	False
19	2020-05-08	29	SP	Santa Bárbara d'Oeste	3545803	city	16	8.2698	7	1	0	0.0625	193475	False	False
19	2020-05-08	35	SP	Santa Branca	3546009	city	2	13.52448	0	1	0	0.5	14788	False	False
19	2020-05-08	14	SP	Santa Cruz da Conceição	3546207	city	3	66.62225	0	0	0	0.0	4503	False	False
19	2020-05-08	2	SP	Santa Cruz da Esperança	3546256	city	2	93.50164	0	0	0	0.0	2139	False	False
19	2020-05-08	4	SP	Santa Cruz das Palmeiras	3546306	city	0		0	0	0	0.0	34361	False	False
19	2020-05-08	33	SP	Santa Cruz do Rio Pardo	3546405	city	25	52.44058	-1	0	0	0.0	47673	False	False
19	2020-05-08	12	SP	Santa Fé do Sul	3546603	city	4	12.37547	0	0	0	0.0	32322	False	False
19	2020-05-08	23	SP	Santa Gertrudes	3546702	city	1	3.71775	0	0	0	0.0	26898	False	False
19	2020-05-08	39	SP	Santa Isabel	3546801	city	28	48.79239	3	5	0	0.1786	57386	False	False
19	2020-05-08	28	SP	Santa Lúcia	3546900	city	5	56.70863	0	0	0	0.0	8817	False	False
19	2020-05-08	9	SP	Santa Maria da Serra	3547007	city	2	32.39916	0	0	0	0.0	6173	False	False
19	2020-05-08	63	SP	Santana de Parnaíba	3547304	city	201	144.14078	9	5	1	0.0249	139447	False	False
19	2020-05-08	16	SP	Santa Rita do Passa Quatro	3547502	city	2	7.25768	0	1	0	0.5	27557	False	False
19	2020-05-08	3	SP	Santo Anastácio	3547700	city	2	9.57946	0	1	0	0.5	20878	False	False
19	2020-05-08	54	SP	Santo André	3547809	city	836	116.30932	33	45	1	0.0538	718773	False	False
19	2020-05-08	22	SP	Santo Antônio da Alegria	3547908	city	1	14.4321	0	1	0	1.0	6929	False	False
19	2020-05-08	11	SP	Santo Antônio de Posse	3548005	city	9	38.61004	2	0	0	0.0	23310	False	False
19	2020-05-08	14	SP	Santo Antônio do Aracanguá	3548054	city	4	47.50594	0	0	0	0.0	8420	False	False
19	2020-05-08	1	SP	Santo Antônio do Jardim	3548104	city	1	16.79543	1	0	0	0.0	5954	False	False
19	2020-05-08	14	SP	Santo Antônio do Pinhal	3548203	city	2	29.36426	0	1	0	0.5	6811	False	False
19	2020-05-08	40	SP	Santos	3548500	city	893	206.08754	17	62	5	0.0694	433311	False	False
19	2020-05-08	54	SP	São Bernardo do Campo	3548708	city	1017	121.22498	73	81	7	0.0796	838936	False	False
19	2020-05-08	54	SP	São Caetano do Sul	3548807	city	275	170.67282	11	16	0	0.0582	161127	False	False
19	2020-05-08	33	SP	São Carlos	3548906	city	19	7.54019	2	3	0	0.1579	251983	False	False
19	2020-05-08	30	SP	São João da Boa Vista	3549102	city	25	27.40897	1	1	0	0.04	91211	False	False
19	2020-05-08	23	SP	São Joaquim da Barra	3549409	city	5	9.63614	2	0	0	0.0	51888	False	False
19	2020-05-08	39	SP	São José do Rio Pardo	3549706	city	5	9.09984	0	0	0	0.0	54946	False	False
19	2020-05-08	52	SP	São José do Rio Preto	3549805	city	162	35.16609	20	10	0	0.0617	460671	False	False
19	2020-05-08	52	SP	São José dos Campos	3549904	city	340	47.09507	18	15	1	0.0441	721944	False	False
19	2020-05-08	18	SP	São Lourenço da Serra	3549953	city	10	63.19115	0	1	0	0.1	15825	False	False
19	2020-05-08	2	SP	São Luiz do Paraitinga	3550001	city	1	9.35716	0	1	0	1.0	10687	False	False
19	2020-05-08	35	SP	São Manuel	3550100	city	14	34.1847	0	1	0	0.0714	40954	False	False
19	2020-05-08	29	SP	São Miguel Arcanjo	3550209	city	11	33.40318	0	0	0	0.0	32931	False	False
19	2020-05-08	74	SP	São Paulo	3550308	city	25367	207.04336	1094	2110	124	0.0832	12252023	False	False
19	2020-05-08	40	SP	São Pedro	3550407	city	36	100.97327	0	0	0	0.0	35653	False	False
19	2020-05-08	7	SP	São Pedro do Turvo	3550506	city	3	39.13384	0	0	0	0.0	7666	False	False
19	2020-05-08	32	SP	São Roque	3550605	city	25	27.4677	0	1	0	0.04	91016	False	False
19	2020-05-08	45	SP	São Sebastião	3550704	city	83	93.27939	0	2	0	0.0241	88980	False	False
19	2020-05-08	16	SP	São Sebastião da Grama	3550803	city	3	24.6265	1	1	0	0.3333	12182	False	False
19	2020-05-08	39	SP	São Vicente	3551009	city	247	67.52361	9	9	1	0.0364	365798	False	False
19	2020-05-08	10	SP	Sarapuí	3551108	city	2	19.44579	1	0	0	0.0	10285	False	False
19	2020-05-08	3	SP	Sarutaiá	3551207	city	1	27.48763	0	0	0	0.0	3638	False	False
19	2020-05-08	1	SP	Serra Azul	3551405	city	1	6.82035	1	0	0	0.0	14662	False	False
19	2020-05-08	21	SP	Serrana	3551504	city	21	46.55597	0	2	0	0.0952	45107	False	False
19	2020-05-08	15	SP	Serra Negra	3551603	city	3	10.26378	0	0	0	0.0	29229	False	False
19	2020-05-08	31	SP	Sertãozinho	3551702	city	13	10.33263	0	2	0	0.1538	125815	False	False
19	2020-05-08	4	SP	Sete Barras	3551801	city	2	15.58603	0	0	0	0.0	12832	False	False
19	2020-05-08	14	SP	Socorro	3552106	city	4	9.75491	0	0	0	0.0	41005	False	False
19	2020-05-08	43	SP	Sorocaba	3552205	city	201	29.58589	19	24	1	0.1194	679378	False	False
19	2020-05-08	4	SP	Sud Mennucci	3552304	city	2	25.91345	0	0	0	0.0	7718	False	False
19	2020-05-08	32	SP	Sumaré	3552403	city	51	18.05687	-10	2	0	0.0392	282441	False	False
19	2020-05-08	51	SP	Suzano	3552502	city	245	82.31503	7	26	0	0.1061	297637	False	False
19	2020-05-08	3	SP	Tabatinga	3552700	city	1	6.06208	0	0	0	0.0	16496	False	False
19	2020-05-08	45	SP	Taboão da Serra	3552809	city	265	91.48531	11	26	4	0.0981	289664	False	False
19	2020-05-08	1	SP	Taguaí	3553005	city	1	7.21553	1	0	0	0.0	13859	False	False
19	2020-05-08	23	SP	Taiaçu	3553104	city	3	47.65687	0	0	0	0.0	6295	False	False
19	2020-05-08	31	SP	Tanabi	3553401	city	2	7.70208	0	0	0	0.0	25967	False	False
19	2020-05-08	2	SP	Tapiraí	3553500	city	1	12.80902	0	0	0	0.0	7807	False	False
19	2020-05-08	3	SP	Tapiratiba	3553609	city	1	7.71605	0	0	0	0.0	12960	False	False
19	2020-05-08	20	SP	Taquaritinga	3553708	city	1	1.74895	0	0	0	0.0	57177	False	False
19	2020-05-08	21	SP	Taquarituba	3553807	city	2	8.61401	0	0	0	0.0	23218	False	False
19	2020-05-08	1	SP	Taquarivaí	3553856	city	1	17.08817	1	0	0	0.0	5852	False	False
19	2020-05-08	21	SP	Tarabai	3553906	city	3	40.1714	0	0	0	0.0	7468	False	False
19	2020-05-08	8	SP	Tarumã	3553955	city	1	6.66667	0	0	0	0.0	15000	False	False
19	2020-05-08	44	SP	Tatuí	3554003	city	28	22.99492	1	2	0	0.0714	121766	False	False
19	2020-05-08	51	SP	Taubaté	3554102	city	46	14.6067	2	4	0	0.087	314924	False	False
19	2020-05-08	1	SP	Teodoro Sampaio	3554300	city	1	4.32003	1	0	0	0.0	23148	False	False
19	2020-05-08	34	SP	Terra Roxa	3554409	city	2	21.34472	0	0	0	0.0	9370	False	False
19	2020-05-08	8	SP	Tietê	3554508	city	2	4.7533	0	0	0	0.0	42076	False	False
19	2020-05-08	9	SP	Timburi	3554607	city	1	37.62227	0	0	0	0.0	2658	False	False
19	2020-05-08	3	SP	Torre de Pedra	3554656	city	2	82.91874	0	0	0	0.0	2412	False	False
19	2020-05-08	3	SP	Torrinha	3554706	city	7	69.93007	1	0	0	0.0	10010	False	False
19	2020-05-08	14	SP	Tuiuti	3554953	city	2	29.01073	0	0	0	0.0	6894	False	False
19	2020-05-08	29	SP	Tupã	3555000	city	3	4.57848	0	1	0	0.3333	65524	False	False
19	2020-05-08	11	SP	Tupi Paulista	3555109	city	19	122.6202	1	0	0	0.0	15495	False	False
19	2020-05-08	26	SP	Ubatuba	3555406	city	26	28.63468	4	0	0	0.0	90799	False	False
19	2020-05-08	1	SP	Ubirajara	3555505	city	1	20.9205	1	0	0	0.0	4780	False	False
19	2020-05-08	4	SP	Uchoa	3555604	city	3	29.67359	0	1	0	0.3333	10110	False	False
19	2020-05-08	2	SP	União Paulista	3555703	city	1	54.22993	0	0	0	0.0	1844	False	False
19	2020-05-08	3	SP	Uru	3555901	city	1	85.83691	0	0	0	0.0	1165	False	False
19	2020-05-08	45	SP	Valinhos	3556206	city	40	30.96143	-2	3	-1	0.075	129193	False	False
19	2020-05-08	10	SP	Vargem	3556354	city	1	9.49037	0	0	0	0.0	10537	False	False
19	2020-05-08	8	SP	Vargem Grande do Sul	3556404	city	2	4.66799	1	0	0	0.0	42845	False	False
19	2020-05-08	51	SP	Vargem Grande Paulista	3556453	city	16	30.41999	0	3	0	0.1875	52597	False	False
19	2020-05-08	25	SP	Várzea Paulista	3556503	city	27	22.16057	1	4	0	0.1481	121838	False	False
19	2020-05-08	39	SP	Vinhedo	3556701	city	33	41.91647	-1	2	0	0.0606	78728	False	False
19	2020-05-08	1	SP	Viradouro	3556800	city	1	5.29157	1	1	1	1.0	18898	False	False
19	2020-05-08	18	SP	Vista Alegre do Alto	3556909	city	1	11.35074	0	0	0	0.0	8810	False	False
19	2020-05-08	39	SP	Votorantim	3557006	city	26	21.22796	2	2	0	0.0769	122480	False	False
19	2020-05-08	39	SP	Votuporanga	3557105	city	22	23.26885	0	0	0	0.0	94547	False	False
19	2020-05-08	4	TO	Abreulândia	1700251	city	1	38.77472	0	0	0	0.0	2579	False	False
19	2020-05-08	7	TO	Aguiarnópolis	1700301	city	2	29.70444	0	1	0	0.5	6733	False	False
19	2020-05-08	3	TO	Aliança do Tocantins	1700350	city	1	18.55288	0	0	0	0.0	5390	False	False
19	2020-05-08	2	TO	Alvorada	1700707	city	1	11.88778	0	0	0	0.0	8412	False	False
19	2020-05-08	7	TO	Ananás	1701002	city	1	10.4723	0	0	0	0.0	9549	False	False
19	2020-05-08	43	TO	Araguaína	1702109	city	229	126.8909	35	0	0	0.0	180470	False	False
19	2020-05-08	8	TO	Araguatins	1702208	city	7	19.5744	0	0	0	0.0	35761	False	False
19	2020-05-08	12	TO	Augustinópolis	1702554	city	5	27.1562	1	2	0	0.4	18412	False	False
19	2020-05-08	1	TO	Aurora do Tocantins	1702703	city	1	26.61698	1	0	0	0.0	3757	False	False
19	2020-05-08	10	TO	Axixá do Tocantins	1702901	city	4	41.00041	1	0	0	0.0	9756	False	False
19	2020-05-08	10	TO	Bandeirantes do Tocantins	1703057	city	1	28.14523	0	0	0	0.0	3553	False	False
19	2020-05-08	4	TO	Barrolândia	1703107	city	2	35.51136	1	0	0	0.0	5632	False	False
19	2020-05-08	28	TO	Cariri do Tocantins	1703867	city	18	410.77134	1	0	0	0.0	4382	False	False
19	2020-05-08	9	TO	Colinas do Tocantins	1705508	city	8	22.58356	4	0	0	0.0	35424	False	False
19	2020-05-08	14	TO	Couto Magalhães	1706001	city	8	143.16392	1	0	0	0.0	5588	False	False
19	2020-05-08	2	TO	Cristalândia	1706100	city	1	13.7193	0	0	0	0.0	7289	False	False
19	2020-05-08	3	TO	Darcinópolis	1706506	city	3	49.20453	0	0	0	0.0	6097	False	False
19	2020-05-08	35	TO	Dianópolis	1707009	city	1	4.51692	0	0	0	0.0	22139	False	False
19	2020-05-08	4	TO	Fátima	1707553	city	1	26.07562	0	0	0	0.0	3835	False	False
19	2020-05-08	2	TO	Figueirópolis	1707652	city	1	19.00057	0	0	0	0.0	5263	False	False
19	2020-05-08	4	TO	Filadélfia	1707702	city	0		0	0	0	0.0	8856	False	False
19	2020-05-08	3	TO	Formoso do Araguaia	1708205	city	2	10.84599	1	0	0	0.0	18440	False	False
19	2020-05-08	13	TO	Guaraí	1709302	city	10	38.57578	0	0	0	0.0	25923	False	False
19	2020-05-08	31	TO	Gurupi	1709500	city	26	30.00681	4	0	0	0.0	86647	False	False
19	2020-05-08	9	TO	Importados/Indefinidos		city	0		0	0	0	0.0		False	False
19	2020-05-08	5	TO	Lizarda	1712405	city	1	26.73797	0	1	0	1.0	3740	False	False
19	2020-05-08	2	TO	Maurilândia do Tocantins	1712801	city	2	58.37712	0	0	0	0.0	3426	False	False
19	2020-05-08	6	TO	Miracema do Tocantins	1713205	city	1	5.48005	0	0	0	0.0	18248	False	False
19	2020-05-08	6	TO	Miranorte	1713304	city	4	29.7752	0	1	0	0.25	13434	False	False
19	2020-05-08	10	TO	Nova Olinda	1714880	city	10	84.60953	2	0	0	0.0	11819	False	False
19	2020-05-08	3	TO	Nova Rosalândia	1715002	city	1	23.47418	0	0	0	0.0	4260	False	False
19	2020-05-08	4	TO	Novo Acordo	1715101	city	1	23.03086	0	0	0	0.0	4342	False	False
19	2020-05-08	52	TO	Palmas	1721000	city	152	50.81454	11	2	0	0.0132	299127	False	False
19	2020-05-08	4	TO	Palmeiras do Tocantins	1713809	city	1	15.01953	0	0	0	0.0	6658	False	False
19	2020-05-08	28	TO	Paraíso do Tocantins	1716109	city	12	23.41372	2	1	0	0.0833	51252	False	False
19	2020-05-08	11	TO	Porto Nacional	1718204	city	3	5.65931	0	0	0	0.0	53010	False	False
19	2020-05-08	1	TO	Pugmil	1718451	city	1	37.20238	1	0	0	0.0	2688	False	False
19	2020-05-08	5	TO	Sampaio	1718808	city	1	21.22692	0	0	0	0.0	4711	False	False
19	2020-05-08	12	TO	São Miguel do Tocantins	1720200	city	18	148.2824	0	0	0	0.0	12139	False	False
19	2020-05-08	16	TO	Sítio Novo do Tocantins	1720804	city	14	155.05593	11	1	0	0.0714	9029	False	False
19	2020-05-08	12	TO	Tabocão	1708254	city	5	193.12476	0	0	0	0.0	2589	False	False
19	2020-05-08	24	TO	Tocantinópolis	1721208	city	4	17.49016	1	0	0	0.0	22870	False	False
19	2020-05-08	11	TO	Wanderlândia	1722081	city	8	68.47556	1	0	0	0.0	11683	False	False
19	2020-05-07	40	AC	Acrelândia	1200013	city	15	98.32197	0	1	0	0.0667	15256	False	False
19	2020-05-07	7	AC	Assis Brasil	1200054	city	1	13.48254	0	0	0	0.0	7417	False	False
19	2020-05-07	30	AC	Bujari	1200138	city	4	38.96357	1	0	0	0.0	10266	False	False
19	2020-05-07	25	AC	Cruzeiro do Sul	1200203	city	26	29.41975	0	0	0	0.0	88376	False	False
19	2020-05-07	1	AC	Epitaciolândia	1200252	city	2	10.86307	2	0	0	0.0	18411	False	False
19	2020-05-07	6	AC	Feijó	1200302	city	1	2.87522	0	0	0	0.0	34780	False	False
19	2020-05-07	8	AC	Importados/Indefinidos		city	0		0	0	0	0.0		False	False
19	2020-05-07	9	AC	Mâncio Lima	1200336	city	3	15.80861	1	0	0	0.0	18977	False	False
19	2020-05-07	32	AC	Plácido de Castro	1200385	city	54	273.26552	1	3	0	0.0556	19761	False	False
19	2020-05-07	40	AC	Porto Acre	1200807	city	3	16.21271	0	0	0	0.0	18504	False	False
19	2020-05-07	52	AC	Rio Branco	1200401	city	875	214.81934	67	31	0	0.0354	407319	False	False
19	2020-05-07	19	AC	Senador Guiomard	1200450	city	11	47.77623	-1	0	0	0.0	23024	False	False
19	2020-05-07	4	AC	Sena Madureira	1200500	city	2	4.36224	0	0	0	0.0	45848	False	False
19	2020-05-07	6	AC	Tarauacá	1200609	city	8	18.7939	0	1	1	0.125	42567	False	False
19	2020-05-07	9	AC	Xapuri	1200708	city	9	46.57662	0	0	0	0.0	19323	False	False
19	2020-05-07	15	AL	Anadia	2700201	city	1	5.69963	0	1	0	1.0	17545	False	False
19	2020-05-07	20	AL	Arapiraca	2700300	city	39	16.8287	2	5	2	0.1282	231747	False	False
19	2020-05-07	12	AL	Atalaia	2700409	city	2	4.23864	1	0	0	0.0	47185	False	False
19	2020-05-07	15	AL	Barra de Santo Antônio	2700508	city	1	6.27668	0	0	0	0.0	15932	False	False
19	2020-05-07	9	AL	Barra de São Miguel	2700607	city	5	60.08171	0	0	0	0.0	8322	False	False
19	2020-05-07	9	AL	Batalha	2700706	city	3	16.45459	0	1	0	0.3333	18232	False	False
19	2020-05-07	23	AL	Boca da Mata	2701001	city	5	18.32777	0	0	0	0.0	27281	False	False
19	2020-05-07	9	AL	Branquinha	2701100	city	1	9.52925	0	0	0	0.0	10494	False	False
19	2020-05-07	1	AL	Campestre	2701357	city	1	14.41753	1	0	0	0.0	6936	False	False
19	2020-05-07	7	AL	Campo Alegre	2701407	city	3	5.25735	0	1	0	0.3333	57063	False	False
19	2020-05-07	2	AL	Campo Grande	2701506	city	1	10.46244	0	0	0	0.0	9558	False	False
19	2020-05-07	17	AL	Capela	2701704	city	2	11.72814	0	0	0	0.0	17053	False	False
19	2020-05-07	1	AL	Coité do Nóia	2702009	city	1	9.35191	1	0	0	0.0	10693	False	False
19	2020-05-07	7	AL	Colônia Leopoldina	2702108	city	1	4.60872	0	0	0	0.0	21698	False	False
19	2020-05-07	6	AL	Coqueiro Seco	2702207	city	1	17.10864	0	0	0	0.0	5845	False	False
19	2020-05-07	9	AL	Coruripe	2702306	city	10	17.56451	7	0	0	0.0	56933	False	False
19	2020-05-07	14	AL	Delmiro Gouveia	2702405	city	1	1.92249	0	1	0	1.0	52016	False	False
19	2020-05-07	19	AL	Ibateguara	2703007	city	1	6.40369	0	1	0	1.0	15616	False	False
19	2020-05-07	40	AL	Importados/Indefinidos		city	11		0	2	0	0.1818		False	False
19	2020-05-07	1	AL	Inhapi	2703304	city	1	5.43922	1	0	0	0.0	18385	False	False
19	2020-05-07	6	AL	Jaramataia	2703700	city	1	17.33102	0	0	0	0.0	5770	False	False
19	2020-05-07	6	AL	Jequiá da Praia	2703759	city	1	8.63558	0	0	0	0.0	11580	False	False
19	2020-05-07	7	AL	Joaquim Gomes	2703809	city	3	12.50365	0	1	0	0.3333	23993	False	False
19	2020-05-07	9	AL	Junqueiro	2704005	city	6	24.26497	0	0	0	0.0	24727	False	False
19	2020-05-07	9	AL	Lagoa da Canoa	2704104	city	1	5.60161	0	1	0	1.0	17852	False	False
19	2020-05-07	15	AL	Limoeiro de Anadia	2704203	city	1	3.49223	0	1	0	1.0	28635	False	False
19	2020-05-07	61	AL	Maceió	2704302	city	1473	144.56086	115	61	5	0.0414	1018948	False	False
19	2020-05-07	14	AL	Maragogi	2704500	city	10	30.5773	1	1	0	0.1	32704	False	False
19	2020-05-07	35	AL	Marechal Deodoro	2704708	city	45	86.70353	3	3	0	0.0667	51901	False	False
19	2020-05-07	17	AL	Maribondo	2704807	city	2	15.07841	0	1	0	0.5	13264	False	False
19	2020-05-07	12	AL	Matriz de Camaragibe	2705101	city	2	8.11622	0	1	0	0.5	24642	False	False
19	2020-05-07	4	AL	Messias	2705200	city	2	11.20072	1	1	0	0.5	17856	False	False
19	2020-05-07	19	AL	Murici	2705507	city	33	116.87208	3	2	0	0.0606	28236	False	False
19	2020-05-07	8	AL	Novo Lino	2705606	city	1	7.88022	0	0	0	0.0	12690	False	False
19	2020-05-07	13	AL	Olho d'Água das Flores	2705705	city	1	4.61084	0	0	0	0.0	21688	False	False
19	2020-05-07	10	AL	Palestina	2706208	city	1	19.9561	0	0	0	0.0	5011	False	False
19	2020-05-07	32	AL	Palmeira dos Índios	2706307	city	22	30.04726	1	2	1	0.0909	73218	False	False
19	2020-05-07	15	AL	Paripueira	2706448	city	5	37.94778	0	2	0	0.4	13176	False	False
19	2020-05-07	9	AL	Paulo Jacinto	2706604	city	2	26.44104	0	1	0	0.5	7564	False	False
19	2020-05-07	10	AL	Penedo	2706703	city	4	6.28111	0	0	0	0.0	63683	False	False
19	2020-05-07	14	AL	Piaçabuçu	2706802	city	5	28.04734	1	1	1	0.2	17827	False	False
19	2020-05-07	18	AL	Pilar	2706901	city	11	31.32921	2	1	0	0.0909	35111	False	False
19	2020-05-07	13	AL	Porto Calvo	2707305	city	2	7.36241	0	0	0	0.0	27165	False	False
19	2020-05-07	44	AL	Porto Real do Colégio	2707503	city	1	4.98355	0	0	0	0.0	20066	False	False
19	2020-05-07	23	AL	Rio Largo	2707701	city	41	54.57934	3	2	0	0.0488	75120	False	False
19	2020-05-07	14	AL	Santa Luzia do Norte	2707909	city	5	68.5307	0	0	0	0.0	7296	False	False
19	2020-05-07	7	AL	Santana do Ipanema	2708006	city	8	16.78768	6	0	0	0.0	47654	False	False
19	2020-05-07	2	AL	São José da Laje	2708303	city	1	4.17938	0	0	0	0.0	23927	False	False
19	2020-05-07	14	AL	São Miguel dos Campos	2708600	city	9	14.69364	1	1	0	0.1111	61251	False	False
19	2020-05-07	20	AL	São Miguel dos Milagres	2708709	city	10	125.77034	8	1	0	0.1	7951	False	False
19	2020-05-07	13	AL	São Sebastião	2708808	city	7	20.4966	0	0	0	0.0	34152	False	False
19	2020-05-07	24	AL	Satuba	2708907	city	28	202.48771	4	0	0	0.0	13828	False	False
19	2020-05-07	8	AL	Taquarana	2709103	city	3	15.01502	0	0	0	0.0	19980	False	False
19	2020-05-07	6	AL	Teotônio Vilela	2709152	city	13	29.43241	0	0	0	0.0	44169	False	False
19	2020-05-07	22	AL	União dos Palmares	2709301	city	15	22.86202	2	1	0	0.0667	65611	False	False
19	2020-05-07	20	AL	Viçosa	2709400	city	1	3.88606	0	1	0	1.0	25733	False	False
19	2020-05-07	4	AM	Alvarães	1300029	city	2	12.46805	0	0	0	0.0	16041	False	False
19	2020-05-07	14	AM	Amaturá	1300060	city	65	563.45354	2	1	0	0.0154	11536	False	False
19	2020-05-07	24	AM	Anamã	1300086	city	6	44.07228	2	0	0	0.0	13614	False	False
19	2020-05-07	40	AM	Anori	1300102	city	56	266.53974	0	1	0	0.0179	21010	False	False
19	2020-05-07	8	AM	Atalaia do Norte	1300201	city	1	5.01983	0	0	0	0.0	19921	False	False
19	2020-05-07	18	AM	Autazes	1300300	city	126	318.46329	17	16	3	0.127	39565	False	False
19	2020-05-07	16	AM	Barcelos	1300409	city	14	50.90539	5	2	0	0.1429	27502	False	False
19	2020-05-07	6	AM	Barreirinha	1300508	city	23	71.78303	7	1	0	0.0435	32041	False	False
19	2020-05-07	16	AM	Benjamin Constant	1300607	city	55	127.95459	5	5	0	0.0909	42984	False	False
19	2020-05-07	17	AM	Beruri	1300631	city	21	106.71274	5	3	1	0.1429	19679	False	False
19	2020-05-07	5	AM	Boa Vista do Ramos	1300680	city	11	57.27079	1	0	0	0.0	19207	False	False
19	2020-05-07	43	AM	Boca do Acre	1300706	city	73	212.77836	14	0	0	0.0	34308	False	False
19	2020-05-07	11	AM	Borba	1300805	city	13	31.58329	2	1	0	0.0769	41161	False	False
19	2020-05-07	14	AM	Caapiranga	1300839	city	8	61.1574	1	0	0	0.0	13081	False	False
19	2020-05-07	19	AM	Canutama	1300904	city	15	95.97543	10	0	0	0.0	15629	False	False
19	2020-05-07	22	AM	Carauari	1301001	city	118	417.04955	1	1	0	0.0085	28294	False	False
19	2020-05-07	27	AM	Careiro	1301100	city	155	409.30576	21	5	0	0.0323	37869	False	False
19	2020-05-07	38	AM	Careiro da Várzea	1301159	city	22	72.78743	5	0	0	0.0	30225	False	False
19	2020-05-07	21	AM	Coari	1301209	city	182	213.87358	21	26	3	0.1429	85097	False	False
19	2020-05-07	14	AM	Codajás	1301308	city	7	24.4439	0	0	0	0.0	28637	False	False
19	2020-05-07	7	AM	Eirunepé	1301407	city	8	22.68024	0	0	0	0.0	35273	False	False
19	2020-05-07	14	AM	Fonte Boa	1301605	city	27	153.33068	3	0	0	0.0	17609	False	False
19	2020-05-07	12	AM	Humaitá	1301704	city	5	9.07771	0	0	0	0.0	55080	False	False
19	2020-05-07	33	AM	Iranduba	1301852	city	200	414.11297	5	13	1	0.065	48296	False	False
19	2020-05-07	40	AM	Itacoatiara	1301902	city	177	174.66473	17	17	0	0.096	101337	False	False
19	2020-05-07	12	AM	Itapiranga	1302009	city	18	196.76432	0	1	0	0.0556	9148	False	False
19	2020-05-07	19	AM	Juruá	1302207	city	1	6.79717	0	0	0	0.0	14712	False	False
19	2020-05-07	32	AM	Jutaí	1302306	city	11	76.83174	0	0	0	0.0	14317	False	False
19	2020-05-07	24	AM	Lábrea	1302405	city	22	47.75446	0	0	0	0.0	46069	False	False
19	2020-05-07	42	AM	Manacapuru	1302504	city	700	718.85558	70	42	1	0.06	97377	False	False
19	2020-05-07	15	AM	Manaquiri	1302553	city	23	71.63993	0	2	0	0.087	32105	False	False
19	2020-05-07	56	AM	Manaus	1302603	city	5897	270.16218	423	563	31	0.0955	2182763	False	False
19	2020-05-07	30	AM	Manicoré	1302702	city	9	16.14321	1	2	1	0.2222	55751	False	False
19	2020-05-07	16	AM	Maraã	1302801	city	27	148.15628	3	0	0	0.0	18224	False	False
19	2020-05-07	28	AM	Maués	1302900	city	162	253.50129	12	16	1	0.0988	63905	False	False
19	2020-05-07	15	AM	Nhamundá	1303007	city	4	18.89199	0	1	0	0.25	21173	False	False
19	2020-05-07	16	AM	Nova Olinda do Norte	1303106	city	31	82.93649	2	1	1	0.0323	37378	False	False
19	2020-05-07	39	AM	Novo Airão	1303205	city	23	118.22761	6	3	0	0.1304	19454	False	False
19	2020-05-07	14	AM	Novo Aripuanã	1303304	city	15	58.49321	2	2	1	0.1333	25644	False	False
19	2020-05-07	47	AM	Parintins	1303403	city	324	283.53154	13	23	2	0.071	114273	False	False
19	2020-05-07	30	AM	Presidente Figueiredo	1303536	city	136	374.87252	18	6	0	0.0441	36279	False	False
19	2020-05-07	16	AM	Rio Preto da Eva	1303569	city	188	563.76885	13	2	0	0.0106	33347	False	False
19	2020-05-07	20	AM	Santa Isabel do Rio Negro	1303601	city	7	27.82636	1	0	0	0.0	25156	False	False
19	2020-05-07	43	AM	Santo Antônio do Içá	1303700	city	226	1046.19943	20	5	0	0.0221	21602	False	False
19	2020-05-07	32	AM	São Gabriel da Cachoeira	1303809	city	41	89.98332	11	3	0	0.0732	45564	False	False
19	2020-05-07	31	AM	São Paulo de Olivença	1303908	city	124	315.52966	2	3	0	0.0242	39299	False	False
19	2020-05-07	13	AM	São Sebastião do Uatumã	1303957	city	7	49.92867	0	0	0	0.0	14020	False	False
19	2020-05-07	14	AM	Silves	1304005	city	34	370.73383	3	1	0	0.0294	9171	False	False
19	2020-05-07	30	AM	Tabatinga	1304062	city	292	443.47245	26	18	6	0.0616	65844	False	False
19	2020-05-07	14	AM	Tapauá	1304104	city	41	238.98345	12	1	0	0.0244	17156	False	False
19	2020-05-07	28	AM	Tefé	1304203	city	211	352.55393	61	12	2	0.0569	59849	False	False
19	2020-05-07	36	AM	Tonantins	1304237	city	73	389.22954	4	5	1	0.0685	18755	False	False
19	2020-05-07	13	AM	Urucará	1304302	city	48	295.27559	9	2	0	0.0417	16256	False	False
19	2020-05-07	12	AM	Urucurituba	1304401	city	14	60.69803	0	0	0	0.0	23065	False	False
19	2020-05-07	12	AP	Amapá	1600105	city	2	21.95631	0	0	0	0.0	9109	False	False
19	2020-05-07	7	AP	Calçoene	1600204	city	4	35.98093	1	0	0	0.0	11117	False	False
19	2020-05-07	3	AP	Cutias	1600212	city	10	167.14023	0	0	0	0.0	5983	False	False
19	2020-05-07	6	AP	Ferreira Gomes	1600238	city	3	38.56041	1	1	1	0.3333	7780	False	False
19	2020-05-07	8	AP	Importados/Indefinidos		city	0		0	0	0	0.0		False	False
19	2020-05-07	14	AP	Itaubal	1600253	city	5	90.85953	0	0	0	0.0	5503	False	False
19	2020-05-07	23	AP	Laranjal do Jari	1600279	city	105	208.29201	8	8	0	0.0762	50410	False	False
19	2020-05-07	49	AP	Macapá	1600303	city	1559	309.739	108	38	1	0.0244	503327	False	False
19	2020-05-07	24	AP	Mazagão	1600402	city	31	143.30621	6	1	0	0.0323	21632	False	False
19	2020-05-07	34	AP	Oiapoque	1600501	city	51	187.0187	6	1	0	0.0196	27270	False	False
19	2020-05-07	15	AP	Pedra Branca do Amapari	1600154	city	15	90.89807	1	0	0	0.0	16502	False	False
19	2020-05-07	24	AP	Porto Grande	1600535	city	27	122.88926	1	1	1	0.037	21971	False	False
19	2020-05-07	3	AP	Pracuúba	1600550	city	1	19.53125	0	0	0	0.0	5120	False	False
19	2020-05-07	33	AP	Santana	1600600	city	347	285.91675	17	9	0	0.0259	121364	False	False
19	2020-05-07	16	AP	Serra do Navio	1600055	city	16	296.461	2	0	0	0.0	5397	False	False
19	2020-05-07	12	AP	Tartarugalzinho	1600709	city	10	57.75339	0	1	1	0.1	17315	False	False
19	2020-05-07	24	AP	Vitória do Jari	1600808	city	13	81.60191	2	1	1	0.0769	15931	False	False
19	2020-05-07	25	BA	Abaíra	2900108	city	4	45.77183	0	0	0	0.0	8739	False	False
19	2020-05-07	16	BA	Acajutiba	2900306	city	1	6.59674	0	0	0	0.0	15159	False	False
19	2020-05-07	34	BA	Adustina	2900355	city	1	5.86854	0	1	0	1.0	17040	False	False
19	2020-05-07	17	BA	Água Fria	2900405	city	1	5.89275	0	1	0	1.0	16970	False	False
19	2020-05-07	22	BA	Aiquara	2900603	city	2	44.98426	1	0	0	0.0	4446	False	False
19	2020-05-07	43	BA	Alagoinhas	2900702	city	9	5.93683	0	0	0	0.0	151596	False	False
19	2020-05-07	15	BA	Almadina	2900900	city	1	18.30161	0	0	0	0.0	5464	False	False
19	2020-05-07	22	BA	Amélia Rodrigues	2901106	city	4	15.93499	0	0	0	0.0	25102	False	False
19	2020-05-07	10	BA	Aracatu	2902005	city	2	15.22649	0	0	0	0.0	13135	False	False
19	2020-05-07	30	BA	Araci	2902104	city	1	1.83895	0	1	0	1.0	54379	False	False
19	2020-05-07	9	BA	Arataca	2902252	city	2	18.15047	0	0	0	0.0	11019	False	False
19	2020-05-07	30	BA	Aurelino Leal	2902401	city	1	8.67227	0	0	0	0.0	11531	False	False
19	2020-05-07	38	BA	Barra	2902708	city	2	3.73288	0	0	0	0.0	53578	False	False
19	2020-05-07	32	BA	Barra do Choça	2902906	city	3	9.49277	0	0	0	0.0	31603	False	False
19	2020-05-07	37	BA	Barra do Rocha	2903102	city	3	52.50263	0	0	0	0.0	5714	False	False
19	2020-05-07	47	BA	Barreiras	2903201	city	1	0.64334	0	0	0	0.0	155439	False	False
19	2020-05-07	19	BA	Barro Preto	2903300	city	3	53.65766	0	0	0	0.0	5591	False	False
19	2020-05-07	36	BA	Belmonte	2903409	city	2	8.57339	0	1	0	0.5	23328	False	False
19	2020-05-07	1	BA	Boa Vista do Tupim	2903805	city	1	5.38329	1	0	0	0.0	18576	False	False
19	2020-05-07	24	BA	Bom Jesus da Lapa	2903904	city	0		0	0	0	0.0	69148	False	False
19	2020-05-07	46	BA	Brumado	2904605	city	8	11.90565	0	0	0	0.0	67195	False	False
19	2020-05-07	22	BA	Buerarema	2904704	city	13	70.84855	0	3	0	0.2308	18349	False	False
19	2020-05-07	34	BA	Cachoeira	2904902	city	1	2.98775	0	0	0	0.0	33470	False	False
19	2020-05-07	12	BA	Caetanos	2905156	city	2	13.75327	0	0	0	0.0	14542	False	False
19	2020-05-07	13	BA	Caldeirão Grande	2905503	city	2	15.00713	0	0	0	0.0	13327	False	False
19	2020-05-07	28	BA	Camacan	2905602	city	7	21.88321	0	0	0	0.0	31988	False	False
19	2020-05-07	49	BA	Camaçari	2905701	city	66	22.06384	5	2	1	0.0303	299132	False	False
19	2020-05-07	12	BA	Camamu	2905800	city	2	5.66316	0	0	0	0.0	35316	False	False
19	2020-05-07	15	BA	Campo Alegre de Lourdes	2905909	city	4	13.88985	0	0	0	0.0	28798	False	False
19	2020-05-07	32	BA	Campo Formoso	2906006	city	1	1.40438	0	0	0	0.0	71206	False	False
19	2020-05-07	44	BA	Canarana	2906204	city	2	7.64059	0	0	0	0.0	26176	False	False
19	2020-05-07	25	BA	Canavieiras	2906303	city	17	54.66414	0	0	0	0.0	31099	False	False
19	2020-05-07	38	BA	Candeias	2906501	city	22	25.26529	2	0	0	0.0	87076	False	False
19	2020-05-07	28	BA	Cansanção	2906808	city	1	2.87076	0	0	0	0.0	34834	False	False
19	2020-05-07	27	BA	Capim Grosso	2906873	city	2	6.52273	0	2	1	1.0	30662	False	False
19	2020-05-07	20	BA	Castro Alves	2907301	city	9	34.26744	0	0	0	0.0	26264	False	False
19	2020-05-07	38	BA	Catu	2907509	city	5	9.1401	0	1	0	0.2	54704	False	False
19	2020-05-07	38	BA	Coaraci	2908002	city	19	111.81075	1	1	0	0.0526	16993	False	False
19	2020-05-07	30	BA	Conceição do Coité	2908408	city	5	7.50616	0	0	0	0.0	66612	False	False
19	2020-05-07	47	BA	Conceição do Jacuípe	2908507	city	2	6.03264	0	0	0	0.0	33153	False	False
19	2020-05-07	45	BA	Conde	2908606	city	1	3.87042	0	0	0	0.0	25837	False	False
19	2020-05-07	20	BA	Coração de Maria	2908903	city	1	4.4238	0	0	0	0.0	22605	False	False
19	2020-05-07	17	BA	Cravolândia	2909505	city	2	37.39017	0	0	0	0.0	5349	False	False
19	2020-05-07	14	BA	Cruz das Almas	2909802	city	4	6.32521	0	0	0	0.0	63239	False	False
19	2020-05-07	22	BA	Curaçá	2909901	city	12	34.58213	0	0	0	0.0	34700	False	False
19	2020-05-07	10	BA	Dário Meira	2910008	city	2	18.67414	0	0	0	0.0	10710	False	False
19	2020-05-07	39	BA	Dias d'Ávila	2910057	city	9	11.09892	1	0	0	0.0	81089	False	False
19	2020-05-07	30	BA	Euclides da Cunha	2910701	city	1	1.65057	0	0	0	0.0	60585	False	False
19	2020-05-07	23	BA	Eunápolis	2910727	city	29	25.5777	0	0	0	0.0	113380	False	False
19	2020-05-07	63	BA	Feira de Santana	2910800	city	104	16.91409	2	1	0	0.0096	614872	False	False
19	2020-05-07	24	BA	Floresta Azul	2911006	city	2	18.81645	0	0	0	0.0	10629	False	False
19	2020-05-07	34	BA	Gandu	2911204	city	3	9.2584	0	1	0	0.3333	32403	False	False
19	2020-05-07	30	BA	Gongogi	2911501	city	5	70.1459	1	2	0	0.4	7128	False	False
19	2020-05-07	6	BA	Governador Mangabeira	2911600	city	1	4.82579	0	0	0	0.0	20722	False	False
19	2020-05-07	20	BA	Guanambi	2911709	city	0		0	0	0	0.0	84481	False	False
19	2020-05-07	8	BA	Guaratinga	2911808	city	1	4.79777	0	0	0	0.0	20843	False	False
19	2020-05-07	16	BA	Ibicaraí	2912103	city	3	13.8319	0	0	0	0.0	21689	False	False
19	2020-05-07	6	BA	Ibirapitanga	2912707	city	1	4.27807	0	0	0	0.0	23375	False	False
19	2020-05-07	33	BA	Ibirataia	2912905	city	7	45.71578	0	1	0	0.1429	15312	False	False
19	2020-05-07	32	BA	Ibotirama	2913200	city	1	3.71374	0	0	0	0.0	26927	False	False
19	2020-05-07	44	BA	Ilhéus	2913606	city	276	170.02717	9	12	0	0.0435	162327	False	False
19	2020-05-07	45	BA	Importados/Indefinidos		city	23		0	2	0	0.087		False	False
19	2020-05-07	42	BA	Ipiaú	2913903	city	101	220.17309	10	2	0	0.0198	45873	False	False
19	2020-05-07	18	BA	Ipirá	2914000	city	4	6.71197	0	0	0	0.0	59595	False	False
19	2020-05-07	23	BA	Irecê	2914604	city	1	1.37048	0	0	0	0.0	72967	False	False
19	2020-05-07	18	BA	Itabela	2914653	city	1	3.26968	0	0	0	0.0	30584	False	False
19	2020-05-07	18	BA	Itaberaba	2914703	city	2	3.1013	0	0	0	0.0	64489	False	False
19	2020-05-07	50	BA	Itabuna	2914802	city	283	132.72489	26	6	0	0.0212	213223	False	False
19	2020-05-07	13	BA	Itacaré	2914901	city	4	14.13627	2	0	0	0.0	28296	False	False
19	2020-05-07	30	BA	Itagi	2915106	city	2	16.19302	0	0	0	0.0	12351	False	False
19	2020-05-07	41	BA	Itagibá	2915205	city	10	68.59181	1	1	0	0.1	14579	False	False
19	2020-05-07	38	BA	Itajuípe	2915502	city	12	58.5623	1	0	0	0.0	20491	False	False
19	2020-05-07	40	BA	Itamaraju	2915601	city	1	1.55072	0	0	0	0.0	64486	False	False
19	2020-05-07	18	BA	Itamari	2915700	city	0		0	0	0	0.0	8035	False	False
19	2020-05-07	12	BA	Itaparica	2916104	city	3	13.49649	0	0	0	0.0	22228	False	False
19	2020-05-07	25	BA	Itapé	2916203	city	2	22.82844	0	1	0	0.5	8761	False	False
19	2020-05-07	29	BA	Itapebi	2916302	city	5	48.73769	0	0	0	0.0	10259	False	False
19	2020-05-07	34	BA	Itapetinga	2916401	city	9	11.81924	0	2	0	0.2222	76147	False	False
19	2020-05-07	33	BA	Itarantim	2916807	city	1	5.06406	0	0	0	0.0	19747	False	False
19	2020-05-07	30	BA	Itatim	2916856	city	4	27.61096	0	0	0	0.0	14487	False	False
19	2020-05-07	40	BA	Itororó	2917102	city	4	19.62516	0	0	0	0.0	20382	False	False
19	2020-05-07	29	BA	Ituberá	2917300	city	2	6.99252	0	0	0	0.0	28602	False	False
19	2020-05-07	2	BA	Jacobina	2917508	city	3	3.72587	1	0	0	0.0	80518	False	False
19	2020-05-07	28	BA	Jaguaquara	2917607	city	5	9.18729	0	0	0	0.0	54423	False	False
19	2020-05-07	10	BA	Jaguarari	2917706	city	2	5.9577	0	0	0	0.0	33570	False	False
19	2020-05-07	46	BA	Jequié	2918001	city	48	30.77594	5	1	0	0.0208	155966	False	False
19	2020-05-07	2	BA	Jitaúna	2918308	city	1	8.95576	0	0	0	0.0	11166	False	False
19	2020-05-07	46	BA	Juazeiro	2918407	city	9	4.15307	0	1	0	0.1111	216707	False	False
19	2020-05-07	7	BA	Jussari	2918555	city	1	17.14384	0	0	0	0.0	5833	False	False
19	2020-05-07	5	BA	Jussiape	2918605	city	1	16.16554	0	0	0	0.0	6186	False	False
19	2020-05-07	13	BA	Laje	2918803	city	1	4.19463	0	0	0	0.0	23840	False	False
19	2020-05-07	12	BA	Lajedo do Tabocal	2919058	city	3	35.03854	2	0	0	0.0	8562	False	False
19	2020-05-07	50	BA	Lauro de Freitas	2919207	city	92	46.36162	12	4	0	0.0435	198440	False	False
19	2020-05-07	15	BA	Licínio de Almeida	2919405	city	1	8.07233	0	0	0	0.0	12388	False	False
19	2020-05-07	13	BA	Livramento de Nossa Senhora	2919504	city	2	4.37331	0	0	0	0.0	45732	False	False
19	2020-05-07	27	BA	Luís Eduardo Magalhães	2919553	city	2	2.28522	0	0	0	0.0	87519	False	False
19	2020-05-07	3	BA	Madre de Deus	2919926	city	1	4.74091	0	0	0	0.0	21093	False	False
19	2020-05-07	9	BA	Maracás	2920502	city	2	9.59969	0	0	0	0.0	20834	False	False
19	2020-05-07	14	BA	Maragogipe	2920601	city	6	13.42973	0	0	0	0.0	44677	False	False
19	2020-05-07	9	BA	Maraú	2920700	city	2	9.7229	0	1	0	0.5	20570	False	False
19	2020-05-07	10	BA	Mata de São João	2921005	city	4	8.58682	1	0	0	0.0	46583	False	False
19	2020-05-07	38	BA	Medeiros Neto	2921104	city	1	4.40762	0	0	0	0.0	22688	False	False
19	2020-05-07	20	BA	Mirante	2921450	city	1	11.57273	0	0	0	0.0	8641	False	False
19	2020-05-07	18	BA	Morpará	2921609	city	5	58.69233	0	0	0	0.0	8519	False	False
19	2020-05-07	18	BA	Mucugê	2921906	city	4	44.14037	0	0	0	0.0	9062	False	False
19	2020-05-07	5	BA	Nazaré	2922508	city	1	3.5057	0	0	0	0.0	28525	False	False
19	2020-05-07	13	BA	Nilo Peçanha	2922607	city	2	14.28878	1	1	0	0.5	13997	False	False
19	2020-05-07	6	BA	Nordestina	2922656	city	2	15.23229	0	0	0	0.0	13130	False	False
19	2020-05-07	39	BA	Nova Soure	2922904	city	2	7.42198	0	0	0	0.0	26947	False	False
19	2020-05-07	1	BA	Nova Viçosa	2923001	city	1	2.30542	1	0	0	0.0	43376	False	False
19	2020-05-07	13	BA	Oliveira dos Brejinhos	2923209	city	4	18.32761	1	0	0	0.0	21825	False	False
19	2020-05-07	33	BA	Ouriçangas	2923308	city	0		0	0	0	0.0	8564	False	False
19	2020-05-07	33	BA	Palmeiras	2923506	city	1	11.0877	0	0	0	0.0	9019	False	False
19	2020-05-07	23	BA	Paramirim	2923605	city	2	9.25626	0	0	0	0.0	21607	False	False
19	2020-05-07	6	BA	Pau Brasil	2923902	city	3	30.51572	0	0	0	0.0	9831	False	False
19	2020-05-07	17	BA	Paulo Afonso	2924009	city	8	6.79221	0	0	0	0.0	117782	False	False
19	2020-05-07	5	BA	Pilão Arcado	2924405	city	1	2.85323	0	0	0	0.0	35048	False	False
19	2020-05-07	33	BA	Piripá	2924702	city	1	9.33968	0	0	0	0.0	10707	False	False
19	2020-05-07	40	BA	Pojuca	2925204	city	3	7.59129	1	0	0	0.0	39519	False	False
19	2020-05-07	53	BA	Porto Seguro	2925303	city	28	18.83163	0	0	0	0.0	148686	False	False
19	2020-05-07	52	BA	Prado	2925501	city	4	14.19749	0	0	0	0.0	28174	False	False
19	2020-05-07	6	BA	Rafael Jambeiro	2925956	city	3	13.26201	1	0	0	0.0	22621	False	False
19	2020-05-07	4	BA	Remanso	2926004	city	1	2.43855	0	0	0	0.0	41008	False	False
19	2020-05-07	5	BA	Retirolândia	2926103	city	3	20.83912	2	0	0	0.0	14396	False	False
19	2020-05-07	19	BA	Ribeira do Pombal	2926608	city	4	7.43398	0	1	0	0.25	53807	False	False
19	2020-05-07	28	BA	Rio do Pires	2926905	city	2	17.16002	0	0	0	0.0	11655	False	False
19	2020-05-07	16	BA	Rio Real	2927002	city	2	4.91014	0	0	0	0.0	40732	False	False
19	2020-05-07	56	BA	Salvador	2927408	city	2884	100.4057	130	101	3	0.035	2872347	False	False
19	2020-05-07	10	BA	Santa Bárbara	2927507	city	3	14.42932	0	0	0	0.0	20791	False	False
19	2020-05-07	36	BA	Santa Cruz Cabrália	2927705	city	15	53.99957	0	0	0	0.0	27778	False	False
19	2020-05-07	11	BA	Santaluz	2928000	city	1	2.67752	0	0	0	0.0	37348	False	False
19	2020-05-07	29	BA	Santa Luzia	2928059	city	2	15.8768	0	0	0	0.0	12597	False	False
19	2020-05-07	33	BA	Santa Maria da Vitória	2928109	city	1	2.50973	0	0	0	0.0	39845	False	False
19	2020-05-07	24	BA	Santa Teresinha	2928505	city	3	28.83229	0	0	0	0.0	10405	False	False
19	2020-05-07	9	BA	Santo Amaro	2928604	city	3	4.99426	1	0	0	0.0	60069	False	False
19	2020-05-07	6	BA	Santo Antônio de Jesus	2928703	city	1	0.98511	0	0	0	0.0	101512	False	False
19	2020-05-07	44	BA	São Domingos	2928950	city	1	11.03996	0	0	0	0.0	9058	False	False
19	2020-05-07	10	BA	São Felipe	2929107	city	2	9.49037	0	0	0	0.0	21074	False	False
19	2020-05-07	32	BA	São Francisco do Conde	2929206	city	6	15.07462	0	1	0	0.1667	39802	False	False
19	2020-05-07	6	BA	São Gonçalo dos Campos	2929305	city	1	2.66312	0	0	0	0.0	37550	False	False
19	2020-05-07	15	BA	São José da Vitória	2929354	city	2	35.35443	0	0	0	0.0	5657	False	False
19	2020-05-07	3	BA	São Sebastião do Passé	2929503	city	5	11.28668	0	0	0	0.0	44300	False	False
19	2020-05-07	14	BA	Sátiro Dias	2929701	city	2	11.57876	0	0	0	0.0	17273	False	False
19	2020-05-07	6	BA	Saubara	2929750	city	1	8.30358	0	0	0	0.0	12043	False	False
19	2020-05-07	10	BA	Seabra	2929909	city	1	2.26804	0	0	0	0.0	44091	False	False
19	2020-05-07	26	BA	Serra do Ramalho	2930154	city	2	6.35486	0	0	0	0.0	31472	False	False
19	2020-05-07	16	BA	Serra Preta	2930402	city	1	6.72133	0	0	0	0.0	14878	False	False
19	2020-05-07	30	BA	Serrinha	2930501	city	5	6.18345	0	0	0	0.0	80861	False	False
19	2020-05-07	1	BA	Serrolândia	2930600	city	1	7.46436	1	0	0	0.0	13397	False	False
19	2020-05-07	34	BA	Simões Filho	2930709	city	15	11.16262	0	0	0	0.0	134377	False	False
19	2020-05-07	23	BA	Taperoá	2931202	city	8	37.96147	0	0	0	0.0	21074	False	False
19	2020-05-07	45	BA	Teixeira de Freitas	2931350	city	13	8.10034	0	0	0	0.0	160487	False	False
19	2020-05-07	2	BA	Tucano	2931905	city	1	1.97289	0	0	0	0.0	50687	False	False
19	2020-05-07	12	BA	Ubaitaba	2932200	city	2	10.49538	0	1	0	0.5	19056	False	False
19	2020-05-07	29	BA	Ubatã	2932309	city	7	25.89236	0	0	0	0.0	27035	False	False
19	2020-05-07	24	BA	Una	2932507	city	5	26.31302	0	0	0	0.0	19002	False	False
19	2020-05-07	34	BA	Uruçuca	2932705	city	34	165.70008	3	4	0	0.1176	20519	False	False
19	2020-05-07	35	BA	Utinga	2932804	city	1	5.21431	0	1	0	1.0	19178	False	False
19	2020-05-07	21	BA	Valença	2932903	city	8	8.28483	0	0	0	0.0	96562	False	False
19	2020-05-07	23	BA	Valente	2933000	city	3	10.5363	1	0	0	0.0	28473	False	False
19	2020-05-07	7	BA	Várzea Nova	2933158	city	1	7.87588	0	0	0	0.0	12697	False	False
19	2020-05-07	27	BA	Vera Cruz	2933208	city	5	11.56792	0	0	0	0.0	43223	False	False
19	2020-05-07	37	BA	Vitória da Conquista	2933307	city	34	10.04491	0	4	0	0.1176	338480	False	False
19	2020-05-07	11	CE	Abaiara	2300101	city	0		0	0	0	0.0	11737	False	False
19	2020-05-07	20	CE	Acarape	2300150	city	9	60.28535	3	1	0	0.1111	14929	False	False
19	2020-05-07	21	CE	Acaraú	2300200	city	113	180.39303	77	1	0	0.0088	62641	False	False
19	2020-05-07	25	CE	Acopiara	2300309	city	8	14.74111	0	1	0	0.125	54270	False	False
19	2020-05-07	4	CE	Aiuaba	2300408	city	1	5.74746	-1	0	0	0.0	17399	False	False
19	2020-05-07	19	CE	Alcântaras	2300507	city	13	110.97832	0	1	0	0.0769	11714	False	False
19	2020-05-07	15	CE	Alto Santo	2300705	city	7	40.82585	1	1	0	0.1429	17146	False	False
19	2020-05-07	32	CE	Amontada	2300754	city	6	13.80834	0	1	0	0.1667	43452	False	False
19	2020-05-07	8	CE	Antonina do Norte	2300804	city	1	13.59989	0	0	0	0.0	7353	False	False
19	2020-05-07	16	CE	Apuiarés	2300903	city	10	68.49315	3	0	0	0.0	14600	False	False
19	2020-05-07	53	CE	Aquiraz	2301000	city	100	124.57799	9	2	0	0.02	80271	False	False
19	2020-05-07	33	CE	Aracati	2301109	city	36	48.29168	5	2	0	0.0556	74547	False	False
19	2020-05-07	23	CE	Aracoiaba	2301208	city	19	71.78208	5	0	0	0.0	26469	False	False
19	2020-05-07	16	CE	Ararendá	2301257	city	1	9.14495	0	1	0	1.0	10935	False	False
19	2020-05-07	19	CE	Araripe	2301307	city	1	4.62963	0	0	0	0.0	21600	False	False
19	2020-05-07	4	CE	Aratuba	2301406	city	2	16.88191	0	0	0	0.0	11847	False	False
19	2020-05-07	17	CE	Arneiroz	2301505	city	15	191.32653	3	0	0	0.0	7840	False	False
19	2020-05-07	4	CE	Assaré	2301604	city	1	4.2704	0	0	0	0.0	23417	False	False
19	2020-05-07	5	CE	Aurora	2301703	city	1	4.05614	0	1	0	1.0	24654	False	False
19	2020-05-07	19	CE	Banabuiú	2301851	city	22	120.89905	14	0	0	0.0	18197	False	False
19	2020-05-07	17	CE	Barbalha	2301901	city	8	13.16201	2	0	0	0.0	60781	False	False
19	2020-05-07	24	CE	Barreira	2301950	city	4	17.83724	1	1	0	0.25	22425	False	False
19	2020-05-07	1	CE	Barro	2302008	city	2	8.81834	2	0	0	0.0	22680	False	False
19	2020-05-07	27	CE	Barroquinha	2302057	city	7	46.61384	0	0	0	0.0	15017	False	False
19	2020-05-07	23	CE	Baturité	2302107	city	23	64.33566	5	2	0	0.087	35750	False	False
19	2020-05-07	39	CE	Beberibe	2302206	city	28	52.26513	-2	2	0	0.0714	53573	False	False
19	2020-05-07	21	CE	Bela Cruz	2302305	city	40	122.73327	15	1	0	0.025	32591	False	False
19	2020-05-07	14	CE	Boa Viagem	2302404	city	15	27.53809	11	1	1	0.0667	54470	False	False
19	2020-05-07	14	CE	Brejo Santo	2302503	city	7	14.14799	0	0	0	0.0	49477	False	False
19	2020-05-07	23	CE	Camocim	2302602	city	10	15.7082	7	0	0	0.0	63661	False	False
19	2020-05-07	14	CE	Campos Sales	2302701	city	5	18.23088	1	0	0	0.0	27426	False	False
19	2020-05-07	35	CE	Canindé	2302800	city	85	110.39391	34	0	0	0.0	76997	False	False
19	2020-05-07	24	CE	Capistrano	2302909	city	9	50.73853	2	2	0	0.2222	17738	False	False
19	2020-05-07	23	CE	Caridade	2303006	city	9	39.91662	1	2	1	0.2222	22547	False	False
19	2020-05-07	14	CE	Cariré	2303105	city	12	65.0477	6	0	0	0.0	18448	False	False
19	2020-05-07	12	CE	Caririaçu	2303204	city	2	7.41702	0	0	0	0.0	26965	False	False
19	2020-05-07	33	CE	Cariús	2303303	city	2	10.69576	0	1	0	0.5	18699	False	False
19	2020-05-07	15	CE	Carnaubal	2303402	city	7	39.75917	5	0	0	0.0	17606	False	False
19	2020-05-07	31	CE	Cascavel	2303501	city	55	76.66253	4	5	0	0.0909	71743	False	False
19	2020-05-07	32	CE	Catarina	2303600	city	2	9.66277	0	0	0	0.0	20698	False	False
19	2020-05-07	1	CE	Catunda	2303659	city	1	9.66931	1	0	0	0.0	10342	False	False
19	2020-05-07	41	CE	Caucaia	2303709	city	598	165.46763	50	22	1	0.0368	361400	False	False
19	2020-05-07	4	CE	Cedro	2303808	city	1	3.91282	0	0	0	0.0	25557	False	False
19	2020-05-07	4	CE	Chaval	2303907	city	1	7.65169	0	0	0	0.0	13069	False	False
19	2020-05-07	13	CE	Choró	2303931	city	9	66.56312	1	0	0	0.0	13521	False	False
19	2020-05-07	21	CE	Chorozinho	2303956	city	18	88.82748	3	1	0	0.0556	20264	False	False
19	2020-05-07	20	CE	Coreaú	2304004	city	31	133.99032	6	0	0	0.0	23136	False	False
19	2020-05-07	32	CE	Crateús	2304103	city	30	39.96057	6	2	0	0.0667	75074	False	False
19	2020-05-07	28	CE	Crato	2304202	city	15	11.35306	-2	0	0	0.0	132123	False	False
19	2020-05-07	32	CE	Croatá	2304236	city	1	5.53618	0	0	0	0.0	18063	False	False
19	2020-05-07	9	CE	Cruz	2304251	city	13	52.36235	8	0	0	0.0	24827	False	False
19	2020-05-07	13	CE	Deputado Irapuan Pinheiro	2304269	city	4	41.55844	1	0	0	0.0	9625	False	False
19	2020-05-07	15	CE	Ererê	2304277	city	5	69.46374	3	0	0	0.0	7198	False	False
19	2020-05-07	37	CE	Eusébio	2304285	city	188	350.62852	45	7	0	0.0372	53618	False	False
19	2020-05-07	35	CE	Farias Brito	2304301	city	2	10.28278	0	1	0	0.5	19450	False	False
19	2020-05-07	27	CE	Forquilha	2304350	city	2	8.25832	-3	0	0	0.0	24218	False	False
19	2020-05-07	53	CE	Fortaleza	2304400	city	9669	362.2241	608	694	43	0.0718	2669342	False	False
19	2020-05-07	49	CE	Fortim	2304459	city	5	30.33981	3	0	0	0.0	16480	False	False
19	2020-05-07	11	CE	Frecheirinha	2304509	city	7	49.74417	5	0	0	0.0	14072	False	False
19	2020-05-07	9	CE	General Sampaio	2304608	city	3	39.38041	1	0	0	0.0	7618	False	False
19	2020-05-07	25	CE	Graça	2304657	city	9	62.50434	1	0	0	0.0	14399	False	False
19	2020-05-07	23	CE	Granja	2304707	city	11	20.09206	4	0	0	0.0	54748	False	False
19	2020-05-07	20	CE	Groaíras	2304905	city	17	153.59595	9	0	0	0.0	11068	False	False
19	2020-05-07	21	CE	Guaiúba	2304954	city	27	103.59116	10	0	0	0.0	26064	False	False
19	2020-05-07	32	CE	Guaraciaba do Norte	2305001	city	6	14.76305	1	0	0	0.0	40642	False	False
19	2020-05-07	8	CE	Guaramiranga	2305100	city	6	115.54015	1	0	0	0.0	5193	False	False
19	2020-05-07	19	CE	Hidrolândia	2305209	city	6	30.03304	3	0	0	0.0	19978	False	False
19	2020-05-07	34	CE	Horizonte	2305233	city	92	136.62622	16	3	1	0.0326	67337	False	False
19	2020-05-07	21	CE	Ibaretama	2305266	city	3	22.46686	2	1	0	0.3333	13353	False	False
19	2020-05-07	8	CE	Ibiapina	2305308	city	2	8.00096	1	0	0	0.0	24997	False	False
19	2020-05-07	19	CE	Ibicuitinga	2305332	city	25	199.6008	7	1	0	0.04	12525	False	False
19	2020-05-07	30	CE	Icapuí	2305357	city	16	80.26487	7	0	0	0.0	19934	False	False
19	2020-05-07	36	CE	Icó	2305407	city	9	13.23179	3	0	0	0.0	68018	False	False
19	2020-05-07	33	CE	Iguatu	2305506	city	45	43.9033	5	6	0	0.1333	102498	False	False
19	2020-05-07	50	CE	Importados/Indefinidos		city	70		-9	3	1	0.0429		False	False
19	2020-05-07	28	CE	Independência	2305605	city	4	15.28001	0	1	0	0.25	26178	False	False
19	2020-05-07	35	CE	Ipaporanga	2305654	city	8	69.00716	4	0	0	0.0	11593	False	False
19	2020-05-07	16	CE	Ipaumirim	2305704	city	2	16.0475	0	0	0	0.0	12463	False	False
19	2020-05-07	11	CE	Ipu	2305803	city	7	16.68096	2	0	0	0.0	41964	False	False
19	2020-05-07	33	CE	Ipueiras	2305902	city	5	13.10067	-1	1	0	0.2	38166	False	False
19	2020-05-07	15	CE	Iracema	2306009	city	8	55.95579	3	0	0	0.0	14297	False	False
19	2020-05-07	12	CE	Irauçuba	2306108	city	9	37.25782	7	0	0	0.0	24156	False	False
19	2020-05-07	30	CE	Itaiçaba	2306207	city	1	12.77629	0	0	0	0.0	7827	False	False
19	2020-05-07	40	CE	Itaitinga	2306256	city	79	208.00421	2	7	1	0.0886	37980	False	False
19	2020-05-07	36	CE	Itapajé	2306306	city	15	28.47651	11	0	0	0.0	52675	False	False
19	2020-05-07	36	CE	Itapipoca	2306405	city	152	117.50336	49	6	1	0.0395	129358	False	False
19	2020-05-07	21	CE	Itapiúna	2306504	city	13	63.78177	5	1	0	0.0769	20382	False	False
19	2020-05-07	27	CE	Itarema	2306553	city	28	66.94401	14	0	0	0.0	41826	False	False
19	2020-05-07	16	CE	Itatira	2306603	city	11	50.81536	2	1	0	0.0909	21647	False	False
19	2020-05-07	18	CE	Jaguaretama	2306702	city	7	38.54201	0	0	0	0.0	18162	False	False
19	2020-05-07	12	CE	Jaguaribara	2306801	city	11	96.48276	1	0	0	0.0	11401	False	False
19	2020-05-07	36	CE	Jaguaribe	2306900	city	22	63.43348	7	2	0	0.0909	34682	False	False
19	2020-05-07	20	CE	Jaguaruana	2307007	city	7	20.76843	0	1	0	0.1429	33705	False	False
19	2020-05-07	19	CE	Jardim	2307106	city	1	3.67999	0	0	0	0.0	27174	False	False
19	2020-05-07	1	CE	Jijoca de Jericoacoara	2307254	city	13	65.60355	13	0	0	0.0	19816	False	False
19	2020-05-07	49	CE	Juazeiro do Norte	2307304	city	23	8.38782	2	2	0	0.087	274207	False	False
19	2020-05-07	23	CE	Jucás	2307403	city	5	20.1345	-1	0	0	0.0	24833	False	False
19	2020-05-07	32	CE	Lavras da Mangabeira	2307502	city	5	15.86899	0	1	0	0.2	31508	False	False
19	2020-05-07	33	CE	Limoeiro do Norte	2307601	city	34	57.10447	7	2	0	0.0588	59540	False	False
19	2020-05-07	10	CE	Madalena	2307635	city	9	45.70616	6	0	0	0.0	19691	False	False
19	2020-05-07	40	CE	Maracanaú	2307650	city	289	126.81779	35	33	1	0.1142	227886	False	False
19	2020-05-07	42	CE	Maranguape	2307700	city	108	83.73521	-3	15	1	0.1389	128978	False	False
19	2020-05-07	13	CE	Marco	2307809	city	4	14.61935	1	0	0	0.0	27361	False	False
19	2020-05-07	12	CE	Martinópole	2307908	city	0		0	0	0	0.0	11233	False	False
19	2020-05-07	23	CE	Massapê	2308005	city	33	85.18987	17	1	0	0.0303	38737	False	False
19	2020-05-07	45	CE	Mauriti	2308104	city	4	8.33994	0	1	0	0.25	47962	False	False
19	2020-05-07	9	CE	Meruoca	2308203	city	8	53.13143	6	0	0	0.0	15057	False	False
19	2020-05-07	19	CE	Milagres	2308302	city	2	7.26956	0	0	0	0.0	27512	False	False
19	2020-05-07	8	CE	Milhã	2308351	city	5	38.00836	1	0	0	0.0	13155	False	False
19	2020-05-07	12	CE	Miraíma	2308377	city	1	7.23694	0	1	0	1.0	13818	False	False
19	2020-05-07	11	CE	Missão Velha	2308401	city	2	5.65083	0	0	0	0.0	35393	False	False
19	2020-05-07	30	CE	Mombaça	2308500	city	11	25.11588	0	1	0	0.0909	43797	False	False
19	2020-05-07	8	CE	Monsenhor Tabosa	2308609	city	9	52.22235	1	1	0	0.1111	17234	False	False
19	2020-05-07	13	CE	Morada Nova	2308708	city	45	72.70965	18	0	0	0.0	61890	False	False
19	2020-05-07	5	CE	Moraújo	2308807	city	9	103.16369	8	1	0	0.1111	8724	False	False
19	2020-05-07	4	CE	Morrinhos	2308906	city	8	35.50191	6	0	0	0.0	22534	False	False
19	2020-05-07	8	CE	Mucambo	2309003	city	10	68.78998	8	0	0	0.0	14537	False	False
19	2020-05-07	23	CE	Mulungu	2309102	city	4	36.95833	0	0	0	0.0	10823	False	False
19	2020-05-07	14	CE	Nova Olinda	2309201	city	7	44.9727	1	0	0	0.0	15565	False	False
19	2020-05-07	4	CE	Nova Russas	2309300	city	3	9.27988	0	1	0	0.3333	32328	False	False
19	2020-05-07	33	CE	Novo Oriente	2309409	city	3	10.48694	0	1	0	0.3333	28607	False	False
19	2020-05-07	17	CE	Ocara	2309458	city	20	77.81193	2	1	0	0.05	25703	False	False
19	2020-05-07	21	CE	Orós	2309508	city	10	46.67009	7	0	0	0.0	21427	False	False
19	2020-05-07	26	CE	Pacajus	2309607	city	64	88.63898	4	2	0	0.0312	72203	False	False
19	2020-05-07	33	CE	Pacatuba	2309706	city	129	154.61693	42	4	0	0.031	83432	False	False
19	2020-05-07	15	CE	Pacoti	2309805	city	6	48.93565	0	2	0	0.3333	12261	False	False
19	2020-05-07	24	CE	Paracuru	2310209	city	10	28.50952	3	0	0	0.0	35076	False	False
19	2020-05-07	13	CE	Paraipaba	2310258	city	25	76.34987	8	0	0	0.0	32744	False	False
19	2020-05-07	4	CE	Parambu	2310308	city	5	15.86244	1	1	0	0.2	31521	False	False
19	2020-05-07	1	CE	Paramoti	2310407	city	2	16.35858	2	0	0	0.0	12226	False	False
19	2020-05-07	33	CE	Pedra Branca	2310506	city	22	50.85764	7	3	0	0.1364	43258	False	False
19	2020-05-07	18	CE	Pentecoste	2310704	city	13	34.43617	1	2	0	0.1538	37751	False	False
19	2020-05-07	19	CE	Pereiro	2310803	city	4	24.52934	0	0	0	0.0	16307	False	False
19	2020-05-07	33	CE	Pindoretama	2310852	city	30	145.86473	14	3	0	0.1	20567	False	False
19	2020-05-07	8	CE	Poranga	2311009	city	6	48.63813	1	0	0	0.0	12336	False	False
19	2020-05-07	22	CE	Porteiras	2311108	city	1	6.66844	0	0	0	0.0	14996	False	False
19	2020-05-07	19	CE	Potiretama	2311231	city	3	46.73625	0	0	0	0.0	6419	False	False
19	2020-05-07	23	CE	Quiterianópolis	2311264	city	5	23.71467	1	0	0	0.0	21084	False	False
19	2020-05-07	41	CE	Quixadá	2311306	city	86	98.03028	19	1	0	0.0116	87728	False	False
19	2020-05-07	14	CE	Quixelô	2311355	city	1	6.18123	0	0	0	0.0	16178	False	False
19	2020-05-07	33	CE	Quixeramobim	2311405	city	71	87.56567	30	3	1	0.0423	81082	False	False
19	2020-05-07	28	CE	Quixeré	2311504	city	6	27.08926	1	1	0	0.1667	22149	False	False
19	2020-05-07	23	CE	Redenção	2311603	city	22	75.72368	1	1	0	0.0455	29053	False	False
19	2020-05-07	22	CE	Reriutaba	2311702	city	6	32.44822	1	0	0	0.0	18491	False	False
19	2020-05-07	28	CE	Russas	2311801	city	45	57.54917	7	2	0	0.0444	78194	False	False
19	2020-05-07	23	CE	Salitre	2311959	city	1	6.04084	0	1	0	1.0	16554	False	False
19	2020-05-07	32	CE	Santana do Acaraú	2312007	city	10	30.81474	0	1	1	0.1	32452	False	False
19	2020-05-07	38	CE	Santa Quitéria	2312205	city	13	29.74624	2	1	0	0.0769	43703	False	False
19	2020-05-07	14	CE	São Benedito	2312304	city	5	10.43776	1	0	0	0.0	47903	False	False
19	2020-05-07	22	CE	São Gonçalo do Amarante	2312403	city	93	192.06146	29	3	0	0.0323	48422	False	False
19	2020-05-07	17	CE	São João do Jaguaribe	2312502	city	3	39.24133	2	0	0	0.0	7645	False	False
19	2020-05-07	28	CE	São Luís do Curu	2312601	city	10	76.92308	0	1	0	0.1	13000	False	False
19	2020-05-07	32	CE	Senador Pompeu	2312700	city	8	31.37747	1	0	0	0.0	25496	False	False
19	2020-05-07	28	CE	Senador Sá	2312809	city	6	78.70917	5	0	0	0.0	7623	False	False
19	2020-05-07	51	CE	Sobral	2312908	city	236	112.95379	65	5	0	0.0212	208935	False	False
19	2020-05-07	15	CE	Solonópole	2313005	city	9	49.11591	1	1	0	0.1111	18324	False	False
19	2020-05-07	28	CE	Tabuleiro do Norte	2313104	city	7	22.80353	0	1	0	0.1429	30697	False	False
19	2020-05-07	4	CE	Tamboril	2313203	city	4	15.23751	0	0	0	0.0	26251	False	False
19	2020-05-07	23	CE	Tauá	2313302	city	47	79.85185	11	3	0	0.0638	58859	False	False
19	2020-05-07	4	CE	Tejuçuoca	2313351	city	15	78.17793	12	0	0	0.0	19187	False	False
19	2020-05-07	37	CE	Tianguá	2313401	city	29	38.18503	18	2	0	0.069	75946	False	False
19	2020-05-07	25	CE	Trairi	2313500	city	25	44.70832	8	2	0	0.08	55918	False	False
19	2020-05-07	21	CE	Tururu	2313559	city	5	30.72952	0	1	0	0.2	16271	False	False
19	2020-05-07	7	CE	Ubajara	2313609	city	2	5.74845	1	1	0	0.5	34792	False	False
19	2020-05-07	14	CE	Umirim	2313757	city	10	50.44136	1	2	0	0.2	19825	False	False
19	2020-05-07	16	CE	Uruburetama	2313807	city	18	82.37986	8	0	0	0.0	21850	False	False
19	2020-05-07	19	CE	Uruoca	2313906	city	4	28.90173	1	0	0	0.0	13840	False	False
19	2020-05-07	4	CE	Varjota	2313955	city	6	32.57329	1	0	0	0.0	18420	False	False
19	2020-05-07	29	CE	Várzea Alegre	2314003	city	8	19.64588	2	0	0	0.0	40721	False	False
19	2020-05-07	19	CE	Viçosa do Ceará	2314102	city	33	54.19698	15	1	0	0.0303	60889	False	False
19	2020-05-07	62	DF	Brasília	5300108	city	2078	68.91593	185	35	0	0.0168	3015268	False	False
19	2020-05-07	43	DF	Importados/Indefinidos		city	180		27	0	0	0.0		False	False
19	2020-05-07	37	ES	Afonso Cláudio	3200102	city	19	62.11992	1	2	0	0.1053	30586	False	False
19	2020-05-07	10	ES	Água Doce do Norte	3200169	city	0		0	0	0	0.0	11019	False	False
19	2020-05-07	10	ES	Águia Branca	3200136	city	0		0	0	0	0.0	9642	False	False
19	2020-05-07	17	ES	Alegre	3200201	city	3	9.97208	0	0	0	0.0	30084	False	False
19	2020-05-07	26	ES	Alfredo Chaves	3200300	city	21	143.82577	-1	0	0	0.0	14601	False	False
19	2020-05-07	38	ES	Alto Rio Novo	3200359	city	0		0	0	0	0.0	7836	False	False
19	2020-05-07	22	ES	Anchieta	3200409	city	20	68.34569	6	0	0	0.0	29263	False	False
19	2020-05-07	19	ES	Apiacá	3200508	city	3	39.64583	0	0	0	0.0	7567	False	False
19	2020-05-07	37	ES	Aracruz	3200607	city	34	33.5902	2	2	0	0.0588	101220	False	False
19	2020-05-07	10	ES	Atilio Vivacqua	3200706	city	0		0	0	0	0.0	11936	False	False
19	2020-05-07	10	ES	Baixo Guandu	3200805	city	4	12.90406	0	0	0	0.0	30998	False	False
19	2020-05-07	10	ES	Barra de São Francisco	3200904	city	8	17.91713	2	1	1	0.125	44650	False	False
19	2020-05-07	31	ES	Boa Esperança	3201001	city	1	6.65026	0	0	0	0.0	15037	False	False
19	2020-05-07	23	ES	Bom Jesus do Norte	3201100	city	12	120.77295	1	0	0	0.0	9936	False	False
19	2020-05-07	22	ES	Brejetuba	3201159	city	2	16.12383	0	0	0	0.0	12404	False	False
19	2020-05-07	49	ES	Cachoeiro de Itapemirim	3201209	city	26	12.44186	5	0	0	0.0	208972	False	False
19	2020-05-07	49	ES	Cariacica	3201308	city	525	137.69228	38	17	1	0.0324	381285	False	False
19	2020-05-07	43	ES	Castelo	3201407	city	9	23.97826	0	1	0	0.1111	37534	False	False
19	2020-05-07	35	ES	Colatina	3201506	city	35	28.57166	3	0	0	0.0	122499	False	False
19	2020-05-07	10	ES	Conceição da Barra	3201605	city	1	3.21926	0	0	0	0.0	31063	False	False
19	2020-05-07	10	ES	Conceição do Castelo	3201704	city	3	23.57934	2	0	0	0.0	12723	False	False
19	2020-05-07	10	ES	Divino de São Lourenço	3201803	city	1	23.2342	0	0	0	0.0	4304	False	False
19	2020-05-07	17	ES	Domingos Martins	3201902	city	36	106.35155	4	0	0	0.0	33850	False	False
19	2020-05-07	10	ES	Dores do Rio Preto	3202009	city	0		0	0	0	0.0	6749	False	False
19	2020-05-07	10	ES	Ecoporanga	3202108	city	1	4.36243	0	1	0	1.0	22923	False	False
19	2020-05-07	36	ES	Fundão	3202207	city	41	190.61788	5	5	0	0.122	21509	False	False
19	2020-05-07	10	ES	Governador Lindenberg	3202256	city	0		0	0	0	0.0	12709	False	False
19	2020-05-07	17	ES	Guaçuí	3202306	city	15	48.59559	-1	0	0	0.0	30867	False	False
19	2020-05-07	41	ES	Guarapari	3202405	city	58	46.4524	3	2	0	0.0345	124859	False	False
19	2020-05-07	10	ES	Ibatiba	3202454	city	0		0	0	0	0.0	26082	False	False
19	2020-05-07	32	ES	Ibiraçu	3202504	city	4	32.05385	0	0	0	0.0	12479	False	False
19	2020-05-07	10	ES	Ibitirama	3202553	city	1	11.24986	0	0	0	0.0	8889	False	False
19	2020-05-07	12	ES	Iconha	3202603	city	4	28.86003	0	0	0	0.0	13860	False	False
19	2020-05-07	45	ES	Importados/Indefinidos		city	150		4	1	0	0.0067		False	False
19	2020-05-07	17	ES	Irupi	3202652	city	3	22.42655	1	0	0	0.0	13377	False	False
19	2020-05-07	10	ES	Itaguaçu	3202702	city	0		0	0	0	0.0	14066	False	False
19	2020-05-07	41	ES	Itapemirim	3202801	city	8	23.29102	1	0	0	0.0	34348	False	False
19	2020-05-07	10	ES	Itarana	3202900	city	0		0	0	0	0.0	10555	False	False
19	2020-05-07	10	ES	Iúna	3203007	city	1	3.42924	0	1	0	1.0	29161	False	False
19	2020-05-07	10	ES	Jaguaré	3203056	city	0		0	0	0	0.0	30477	False	False
19	2020-05-07	24	ES	Jerônimo Monteiro	3203106	city	2	16.4042	0	0	0	0.0	12192	False	False
19	2020-05-07	22	ES	João Neiva	3203130	city	11	65.99472	3	0	0	0.0	16668	False	False
19	2020-05-07	10	ES	Laranja da Terra	3203163	city	1	9.13492	1	0	0	0.0	10947	False	False
19	2020-05-07	50	ES	Linhares	3203205	city	56	32.26643	3	1	0	0.0179	173555	False	False
19	2020-05-07	10	ES	Mantenópolis	3203304	city	0		0	0	0	0.0	15350	False	False
19	2020-05-07	12	ES	Marataízes	3203320	city	42	109.09374	6	1	0	0.0238	38499	False	False
19	2020-05-07	14	ES	Marechal Floriano	3203346	city	11	65.89194	0	0	0	0.0	16694	False	False
19	2020-05-07	10	ES	Marilândia	3203353	city	1	7.79241	1	0	0	0.0	12833	False	False
19	2020-05-07	10	ES	Mimoso do Sul	3203403	city	6	22.94192	2	0	0	0.0	26153	False	False
19	2020-05-07	10	ES	Montanha	3203502	city	2	10.61966	1	0	0	0.0	18833	False	False
19	2020-05-07	10	ES	Mucurici	3203601	city	0		0	0	0	0.0	5524	False	False
19	2020-05-07	10	ES	Muniz Freire	3203700	city	1	5.72574	0	0	0	0.0	17465	False	False
19	2020-05-07	10	ES	Muqui	3203809	city	1	6.47291	1	0	0	0.0	15449	False	False
19	2020-05-07	31	ES	Nova Venécia	3203908	city	5	9.97805	0	1	0	0.2	50110	False	False
19	2020-05-07	10	ES	Pancas	3204005	city	2	8.62664	1	0	0	0.0	23184	False	False
19	2020-05-07	22	ES	Pedro Canário	3204054	city	3	11.45738	0	0	0	0.0	26184	False	False
19	2020-05-07	10	ES	Pinheiros	3204104	city	5	18.48634	0	1	0	0.2	27047	False	False
19	2020-05-07	19	ES	Piúma	3204203	city	14	64.48344	1	1	0	0.0714	21711	False	False
19	2020-05-07	10	ES	Ponto Belo	3204252	city	0		0	0	0	0.0	7863	False	False
19	2020-05-07	22	ES	Presidente Kennedy	3204302	city	8	69.12044	0	2	0	0.25	11574	False	False
19	2020-05-07	10	ES	Rio Bananal	3204351	city	5	26.12194	0	0	0	0.0	19141	False	False
19	2020-05-07	22	ES	Rio Novo do Sul	3204401	city	5	43.02186	0	0	0	0.0	11622	False	False
19	2020-05-07	26	ES	Santa Leopoldina	3204500	city	11	89.98691	0	0	0	0.0	12224	False	False
19	2020-05-07	24	ES	Santa Maria de Jetibá	3204559	city	13	32.15355	3	2	0	0.1538	40431	False	False
19	2020-05-07	46	ES	Santa Teresa	3204609	city	36	152.60704	6	1	1	0.0278	23590	False	False
19	2020-05-07	10	ES	São Domingos do Norte	3204658	city	0		0	0	0	0.0	8638	False	False
19	2020-05-07	28	ES	São Gabriel da Palha	3204708	city	4	10.54102	0	0	0	0.0	37947	False	False
19	2020-05-07	27	ES	São José do Calçado	3204807	city	9	85.25957	3	0	0	0.0	10556	False	False
19	2020-05-07	40	ES	São Mateus	3204906	city	37	28.3284	5	1	0	0.027	130611	False	False
19	2020-05-07	42	ES	São Roque do Canaã	3204955	city	3	24.16432	0	0	0	0.0	12415	False	False
19	2020-05-07	46	ES	Serra	3205002	city	795	153.62022	51	50	2	0.0629	517510	False	False
19	2020-05-07	36	ES	Sooretama	3205010	city	8	26.60459	0	1	0	0.125	30070	False	False
19	2020-05-07	10	ES	Vargem Alta	3205036	city	2	9.34492	1	0	0	0.0	21402	False	False
19	2020-05-07	30	ES	Venda Nova do Imigrante	3205069	city	20	79.12331	0	0	0	0.0	25277	False	False
19	2020-05-07	38	ES	Viana	3205101	city	93	118.86655	7	3	0	0.0323	78239	False	False
19	2020-05-07	10	ES	Vila Pavão	3205150	city	0		0	0	0	0.0	9208	False	False
19	2020-05-07	23	ES	Vila Valério	3205176	city	10	71.02273	0	0	0	0.0	14080	False	False
19	2020-05-07	50	ES	Vila Velha	3205200	city	936	189.53584	47	29	3	0.031	493838	False	False
19	2020-05-07	50	ES	Vitória	3205309	city	781	215.68806	55	30	3	0.0384	362097	False	False
19	2020-05-07	41	GO	Águas Lindas de Goiás	5200258	city	17	8.00226	3	1	0	0.0588	212440	False	False
19	2020-05-07	1	GO	Alexânia	5200308	city	1	3.61624	1	0	0	0.0	27653	False	False
19	2020-05-07	27	GO	Aloândia	5200506	city	1	50.12531	0	0	0	0.0	1995	False	False
19	2020-05-07	53	GO	Anápolis	5201108	city	51	13.18092	7	1	0	0.0196	386923	False	False
19	2020-05-07	29	GO	Anhanguera	5201207	city	1	87.0322	0	0	0	0.0	1149	False	False
19	2020-05-07	1	GO	Anicuns	5201306	city	1	4.57666	1	0	0	0.0	21850	False	False
19	2020-05-07	51	GO	Aparecida de Goiânia	5201405	city	71	12.27993	9	3	1	0.0423	578179	False	False
19	2020-05-07	23	GO	Aragoiânia	5201801	city	2	19.40241	0	0	0	0.0	10308	False	False
19	2020-05-07	12	GO	Avelinópolis	5202809	city	0		-1	0	0	0.0	2417	False	False
19	2020-05-07	15	GO	Barro Alto	5203203	city	1	8.95496	0	0	0	0.0	11167	False	False
19	2020-05-07	30	GO	Bela Vista de Goiás	5203302	city	9	30.02502	5	0	0	0.0	29975	False	False
19	2020-05-07	35	GO	Bom Jesus de Goiás	5203500	city	3	11.89721	0	0	0	0.0	25216	False	False
19	2020-05-07	1	GO	Britânia	5203807	city	1	17.30403	1	0	0	0.0	5779	False	False
19	2020-05-07	37	GO	Caldas Novas	5204508	city	2	2.1939	1	0	0	0.0	91162	False	False
19	2020-05-07	37	GO	Campestre de Goiás	5204607	city	1	27.54821	0	0	0	0.0	3630	False	False
19	2020-05-07	14	GO	Campinorte	5204706	city	1	7.92016	0	0	0	0.0	12626	False	False
19	2020-05-07	3	GO	Campos Belos	5204904	city	7	35.19887	6	1	0	0.1429	19887	False	False
19	2020-05-07	21	GO	Carmo do Rio Verde	5205000	city	3	29.756	0	0	0	0.0	10082	False	False
19	2020-05-07	47	GO	Catalão	5205109	city	2	1.83785	1	0	0	0.0	108823	False	False
19	2020-05-07	1	GO	Caturaí	5205208	city	1	19.72387	1	0	0	0.0	5070	False	False
19	2020-05-07	21	GO	Ceres	5205406	city	3	13.51899	-1	0	0	0.0	22191	False	False
19	2020-05-07	37	GO	Cidade Ocidental	5205497	city	6	8.40619	0	0	0	0.0	71376	False	False
19	2020-05-07	1	GO	Córrego do Ouro	5205703	city	1	42.97379	1	0	0	0.0	2327	False	False
19	2020-05-07	1	GO	Corumbá de Goiás	5205802	city	1	9.0009	1	0	0	0.0	11110	False	False
19	2020-05-07	1	GO	Cristalina	5206206	city	1	1.695	1	0	0	0.0	58997	False	False
19	2020-05-07	1	GO	Edéia	5207402	city	1	8.08277	1	0	0	0.0	12372	False	False
19	2020-05-07	24	GO	Faina	5207535	city	0		-1	0	0	0.0	6627	False	False
19	2020-05-07	25	GO	Formosa	5208004	city	6	4.93352	2	0	0	0.0	121617	False	False
19	2020-05-07	30	GO	Goiandira	5208509	city	3	53.57143	0	1	0	0.3333	5600	False	False
19	2020-05-07	41	GO	Goianésia	5208608	city	29	41.37892	1	3	0	0.1034	70084	False	False
19	2020-05-07	57	GO	Goiânia	5208707	city	547	36.0791	2	21	7	0.0384	1516113	False	False
19	2020-05-07	24	GO	Goianira	5208806	city	2	4.51579	1	0	0	0.0	44289	False	False
19	2020-05-07	30	GO	Goiatuba	5209101	city	5	14.66491	3	0	0	0.0	34095	False	False
19	2020-05-07	30	GO	Guapó	5209200	city	1	7.03779	0	0	0	0.0	14209	False	False
19	2020-05-07	42	GO	Hidrolândia	5209705	city	0		0	0	0	0.0	21706	False	False
19	2020-05-07	50	GO	Importados/Indefinidos		city	0		-23	0	-4	0.0		False	False
19	2020-05-07	19	GO	Inhumas	5210000	city	4	7.5663	1	0	0	0.0	52866	False	False
19	2020-05-07	11	GO	Ipameri	5210109	city	2	7.41152	1	1	1	0.5	26985	False	False
19	2020-05-07	1	GO	Iporá	5210208	city	1	3.17148	1	1	1	1.0	31531	False	False
19	2020-05-07	26	GO	Itaguaru	5210604	city	1	19.0949	-1	0	0	0.0	5237	False	False
19	2020-05-07	39	GO	Itumbiara	5211503	city	19	18.13981	9	0	0	0.0	104742	False	False
19	2020-05-07	13	GO	Jaraguá	5211800	city	7	13.85837	5	0	0	0.0	50511	False	False
19	2020-05-07	51	GO	Jataí	5211909	city	26	25.77268	15	0	0	0.0	100882	False	False
19	2020-05-07	10	GO	Jesúpolis	5212055	city	2	80.32129	1	0	0	0.0	2490	False	False
19	2020-05-07	4	GO	Jussara	5212204	city	0		0	0	0	0.0	18478	False	False
19	2020-05-07	44	GO	Luziânia	5212501	city	15	7.20119	2	3	0	0.2	208299	False	False
19	2020-05-07	1	GO	Minaçu	5213087	city	1	3.43997	1	0	0	0.0	29070	False	False
19	2020-05-07	14	GO	Mineiros	5213103	city	9	13.47285	4	0	0	0.0	66801	False	False
19	2020-05-07	30	GO	Montividiu	5213756	city	2	14.92983	1	0	0	0.0	13396	False	False
19	2020-05-07	24	GO	Morrinhos	5213806	city	1	2.1675	0	0	0	0.0	46136	False	False
19	2020-05-07	26	GO	Nerópolis	5214507	city	6	20.1005	1	0	0	0.0	29850	False	False
19	2020-05-07	12	GO	Niquelândia	5214606	city	2	4.31146	1	0	0	0.0	46388	False	False
19	2020-05-07	31	GO	Nova Glória	5214861	city	1	12.2489	0	0	0	0.0	8164	False	False
19	2020-05-07	35	GO	Nova Veneza	5215009	city	1	10.14919	0	0	0	0.0	9853	False	False
19	2020-05-07	15	GO	Novo Gama	5215231	city	7	6.04955	4	1	0	0.1429	115711	False	False
19	2020-05-07	38	GO	Paranaiguara	5216304	city	1	9.94332	0	0	0	0.0	10057	False	False
19	2020-05-07	25	GO	Paraúna	5216403	city	4	36.40335	1	1	0	0.25	10988	False	False
19	2020-05-07	1	GO	Piracanjuba	5217104	city	1	4.07764	1	0	0	0.0	24524	False	False
19	2020-05-07	26	GO	Pirenópolis	5217302	city	0		0	0	0	0.0	24908	False	False
19	2020-05-07	30	GO	Pires do Rio	5217401	city	5	15.89421	0	1	0	0.2	31458	False	False
19	2020-05-07	18	GO	Planaltina	5217609	city	12	13.34549	7	1	0	0.0833	89918	False	False
19	2020-05-07	28	GO	Professor Jamil	5218391	city	6	186.16196	0	2	0	0.3333	3223	False	False
19	2020-05-07	27	GO	Rialma	5218607	city	8	73.27349	2	0	0	0.0	10918	False	False
19	2020-05-07	57	GO	Rio Verde	5218805	city	20	8.48727	1	1	0	0.05	235647	False	False
19	2020-05-07	8	GO	Santa Fé de Goiás	5219258	city	2	36.63675	1	0	0	0.0	5459	False	False
19	2020-05-07	13	GO	Santa Helena de Goiás	5219308	city	0		-1	0	0	0.0	38648	False	False
19	2020-05-07	23	GO	Santo Antônio do Descoberto	5219753	city	8	10.7032	3	0	0	0.0	74744	False	False
19	2020-05-07	35	GO	São Luís de Montes Belos	5220108	city	1	2.95709	-1	0	0	0.0	33817	False	False
19	2020-05-07	35	GO	Senador Canedo	5220454	city	18	15.60184	7	0	0	0.0	115371	False	False
19	2020-05-07	44	GO	Silvânia	5220603	city	0		-1	0	0	0.0	20695	False	False
19	2020-05-07	37	GO	Trindade	5221403	city	20	15.6741	7	0	0	0.0	127599	False	False
19	2020-05-07	26	GO	Uruaçu	5221601	city	6	14.80312	4	0	0	0.0	40532	False	False
19	2020-05-07	11	GO	Urutaí	5221809	city	0		0	0	0	0.0	3072	False	False
19	2020-05-07	45	GO	Valparaíso de Goiás	5221858	city	25	14.83961	5	1	0	0.04	168468	False	False
19	2020-05-07	31	GO	Vianópolis	5222005	city	1	7.21345	0	0	0	0.0	13863	False	False
19	2020-05-07	37	MA	Açailândia	2100055	city	38	33.7943	0	0	0	0.0	112445	False	False
19	2020-05-07	1	MA	Água Doce do Maranhão	2100154	city	1	7.95482	1	0	0	0.0	12571	False	False
19	2020-05-07	20	MA	Alcântara	2100204	city	1	4.5255	0	0	0	0.0	22097	False	False
19	2020-05-07	7	MA	Aldeias Altas	2100303	city	1	3.76903	0	0	0	0.0	26532	False	False
19	2020-05-07	26	MA	Altamira do Maranhão	2100402	city	1	12.30315	0	1	0	1.0	8128	False	False
19	2020-05-07	10	MA	Alto Alegre do Maranhão	2100436	city	9	33.26803	4	0	0	0.0	27053	False	False
19	2020-05-07	14	MA	Alto Alegre do Pindaré	2100477	city	18	56.39274	3	0	0	0.0	31919	False	False
19	2020-05-07	3	MA	Amapá do Maranhão	2100550	city	2	28.72738	0	0	0	0.0	6962	False	False
19	2020-05-07	10	MA	Amarante do Maranhão	2100600	city	9	21.72077	3	0	0	0.0	41435	False	False
19	2020-05-07	19	MA	Anajatuba	2100709	city	22	82.08036	2	2	1	0.0909	26803	False	False
19	2020-05-07	5	MA	Anapurus	2100808	city	6	38.13883	3	0	0	0.0	15732	False	False
19	2020-05-07	7	MA	Apicum-Açu	2100832	city	5	29.004	3	0	0	0.0	17239	False	False
19	2020-05-07	9	MA	Araguanã	2100873	city	3	19.44769	0	0	0	0.0	15426	False	False
19	2020-05-07	1	MA	Arame	2100956	city	1	3.05801	1	0	0	0.0	32701	False	False
19	2020-05-07	20	MA	Arari	2101004	city	20	67.00616	0	1	0	0.05	29848	False	False
19	2020-05-07	8	MA	Axixá	2101103	city	4	32.97609	1	0	0	0.0	12130	False	False
19	2020-05-07	22	MA	Bacabal	2101202	city	66	62.88769	24	1	0	0.0152	104949	False	False
19	2020-05-07	22	MA	Bacabeira	2101251	city	22	128.99443	0	1	0	0.0455	17055	False	False
19	2020-05-07	18	MA	Balsas	2101400	city	29	30.56267	0	0	0	0.0	94887	False	False
19	2020-05-07	4	MA	Barra do Corda	2101608	city	9	10.20269	5	0	0	0.0	88212	False	False
19	2020-05-07	21	MA	Barreirinhas	2101707	city	15	23.98925	1	0	0	0.0	62528	False	False
19	2020-05-07	8	MA	Bela Vista do Maranhão	2101772	city	7	62.44982	0	0	0	0.0	11209	False	False
19	2020-05-07	8	MA	Bequimão	2101905	city	8	37.59398	1	0	0	0.0	21280	False	False
19	2020-05-07	11	MA	Bom Jardim	2102002	city	3	7.20634	0	0	0	0.0	41630	False	False
19	2020-05-07	2	MA	Bom Jesus das Selvas	2102036	city	1	2.93876	0	0	0	0.0	34028	False	False
19	2020-05-07	7	MA	Bom Lugar	2102077	city	1	6.13723	0	0	0	0.0	16294	False	False
19	2020-05-07	12	MA	Brejo	2102101	city	6	16.48488	0	0	0	0.0	36397	False	False
19	2020-05-07	5	MA	Buriti	2102200	city	9	31.38294	8	0	0	0.0	28678	False	False
19	2020-05-07	12	MA	Buriticupu	2102325	city	9	12.43815	0	0	0	0.0	72358	False	False
19	2020-05-07	6	MA	Buritirana	2102358	city	5	32.40441	4	0	0	0.0	15430	False	False
19	2020-05-07	28	MA	Cachoeira Grande	2102374	city	5	53.01665	0	2	0	0.4	9431	False	False
19	2020-05-07	32	MA	Cajapió	2102408	city	1	8.94694	0	0	0	0.0	11177	False	False
19	2020-05-07	5	MA	Cajari	2102507	city	5	25.80112	3	0	0	0.0	19379	False	False
19	2020-05-07	4	MA	Cândido Mendes	2102606	city	4	19.82357	0	0	0	0.0	20178	False	False
19	2020-05-07	28	MA	Cantanhede	2102705	city	5	22.73244	1	0	0	0.0	21995	False	False
19	2020-05-07	4	MA	Carutapera	2102903	city	9	37.80401	5	1	0	0.1111	23807	False	False
19	2020-05-07	26	MA	Caxias	2103000	city	39	23.65357	5	0	0	0.0	164880	False	False
19	2020-05-07	12	MA	Centro Novo do Maranhão	2103174	city	3	13.87476	0	1	0	0.3333	21622	False	False
19	2020-05-07	28	MA	Chapadinha	2103208	city	62	77.81613	0	0	0	0.0	79675	False	False
19	2020-05-07	15	MA	Codó	2103307	city	35	28.48794	0	0	0	0.0	122859	False	False
19	2020-05-07	10	MA	Coelho Neto	2103406	city	28	56.64003	4	0	0	0.0	49435	False	False
19	2020-05-07	30	MA	Colinas	2103505	city	17	41.28418	0	0	0	0.0	41178	False	False
19	2020-05-07	11	MA	Conceição do Lago-Açu	2103554	city	2	12.31755	0	0	0	0.0	16237	False	False
19	2020-05-07	6	MA	Coroatá	2103604	city	15	22.97231	3	0	0	0.0	65296	False	False
19	2020-05-07	20	MA	Cururupu	2103703	city	9	27.52714	2	1	0	0.1111	32695	False	False
19	2020-05-07	23	MA	Davinópolis	2103752	city	4	30.98853	0	1	0	0.25	12908	False	False
19	2020-05-07	14	MA	Dom Pedro	2103802	city	0		0	0	0	0.0	23350	False	False
19	2020-05-07	7	MA	Duque Bacelar	2103901	city	1	8.81135	0	0	0	0.0	11349	False	False
19	2020-05-07	8	MA	Esperantinópolis	2104008	city	1	5.80013	0	1	0	1.0	17241	False	False
19	2020-05-07	12	MA	Estreito	2104057	city	16	38.14428	0	0	0	0.0	41946	False	False
19	2020-05-07	1	MA	Fernando Falcão	2104081	city	1	9.65251	1	0	0	0.0	10360	False	False
19	2020-05-07	4	MA	Fortaleza dos Nogueiras	2104107	city	2	15.83406	0	0	0	0.0	12631	False	False
19	2020-05-07	13	MA	Governador Edison Lobão	2104552	city	5	27.32838	0	0	0	0.0	18296	False	False
19	2020-05-07	9	MA	Governador Newton Bello	2104651	city	1	9.82318	0	0	0	0.0	10180	False	False
19	2020-05-07	24	MA	Governador Nunes Freire	2104677	city	2	7.81953	0	0	0	0.0	25577	False	False
19	2020-05-07	5	MA	Grajaú	2104800	city	3	4.31487	1	0	0	0.0	69527	False	False
19	2020-05-07	8	MA	Guimarães	2104909	city	1	8.31255	0	0	0	0.0	12030	False	False
19	2020-05-07	9	MA	Humberto de Campos	2105005	city	8	27.85806	0	0	0	0.0	28717	False	False
19	2020-05-07	30	MA	Icatu	2105104	city	1	3.68827	0	0	-1	0.0	27113	False	False
19	2020-05-07	6	MA	Igarapé do Meio	2105153	city	8	56.42943	3	1	1	0.125	14177	False	False
19	2020-05-07	37	MA	Imperatriz	2105302	city	305	117.90538	27	17	1	0.0557	258682	False	False
19	2020-05-07	22	MA	Itapecuru Mirim	2105401	city	17	24.92559	0	0	0	0.0	68203	False	False
19	2020-05-07	5	MA	Itinga do Maranhão	2105427	city	11	42.30769	5	0	0	0.0	26000	False	False
19	2020-05-07	4	MA	João Lisboa	2105500	city	9	38.08395	8	0	0	0.0	23632	False	False
19	2020-05-07	3	MA	Joselândia	2105609	city	1	6.18506	0	0	0	0.0	16168	False	False
19	2020-05-07	20	MA	Junco do Maranhão	2105658	city	8	233.10023	0	0	0	0.0	3432	False	False
19	2020-05-07	15	MA	Lago da Pedra	2105708	city	16	31.83066	1	1	0	0.0625	50266	False	False
19	2020-05-07	3	MA	Lago dos Rodrigues	2105948	city	1	11.27015	0	0	0	0.0	8873	False	False
19	2020-05-07	9	MA	Lima Campos	2106003	city	10	84.08307	1	0	0	0.0	11893	False	False
19	2020-05-07	3	MA	Luís Domingues	2106201	city	4	57.54568	0	0	0	0.0	6951	False	False
19	2020-05-07	11	MA	Magalhães de Almeida	2106300	city	7	35.30717	0	0	0	0.0	19826	False	False
19	2020-05-07	7	MA	Maracaçumé	2106326	city	7	32.71792	0	0	0	0.0	21395	False	False
19	2020-05-07	14	MA	Mata Roma	2106409	city	7	41.59487	2	1	0	0.1429	16829	False	False
19	2020-05-07	20	MA	Matinha	2106508	city	33	141.20668	19	0	0	0.0	23370	False	False
19	2020-05-07	18	MA	Milagres do Maranhão	2106672	city	4	47.25898	0	0	0	0.0	8464	False	False
19	2020-05-07	21	MA	Miranda do Norte	2106755	city	4	14.09394	0	0	0	0.0	28381	False	False
19	2020-05-07	26	MA	Mirinzal	2106805	city	5	33.41799	0	2	0	0.4	14962	False	False
19	2020-05-07	15	MA	Monção	2106904	city	7	20.93677	1	0	0	0.0	33434	False	False
19	2020-05-07	3	MA	Montes Altos	2107001	city	1	10.91703	0	0	0	0.0	9160	False	False
19	2020-05-07	21	MA	Morros	2107100	city	15	77.18829	7	1	0	0.0667	19433	False	False
19	2020-05-07	7	MA	Nova Olinda do Maranhão	2107357	city	1	4.77829	0	0	0	0.0	20928	False	False
19	2020-05-07	12	MA	Olho d'Água das Cunhãs	2107407	city	2	10.25378	0	0	0	0.0	19505	False	False
19	2020-05-07	10	MA	Olinda Nova do Maranhão	2107456	city	1	6.80226	0	0	0	0.0	14701	False	False
19	2020-05-07	35	MA	Paço do Lumiar	2107506	city	159	130.11776	8	13	1	0.0818	122197	False	False
19	2020-05-07	1	MA	Palmeirândia	2107605	city	1	5.07048	1	0	0	0.0	19722	False	False
19	2020-05-07	8	MA	Paulino Neves	2108058	city	1	6.23636	0	0	0	0.0	16035	False	False
19	2020-05-07	16	MA	Pedreiras	2108207	city	26	66.2775	0	0	0	0.0	39229	False	False
19	2020-05-07	2	MA	Pedro do Rosário	2108256	city	1	3.97709	0	0	0	0.0	25144	False	False
19	2020-05-07	6	MA	Penalva	2108306	city	3	7.79828	0	0	0	0.0	38470	False	False
19	2020-05-07	3	MA	Peri Mirim	2108405	city	3	20.95265	1	0	0	0.0	14318	False	False
19	2020-05-07	10	MA	Peritoró	2108454	city	2	8.62218	1	0	0	0.0	23196	False	False
19	2020-05-07	6	MA	Pindaré-Mirim	2108504	city	4	12.14292	1	0	0	0.0	32941	False	False
19	2020-05-07	10	MA	Pinheiro	2108603	city	77	92.34053	15	2	2	0.026	83387	False	False
19	2020-05-07	2	MA	Pio XII	2108702	city	4	18.61764	2	0	0	0.0	21485	False	False
19	2020-05-07	6	MA	Pirapemas	2108801	city	6	32.21477	5	0	0	0.0	18625	False	False
19	2020-05-07	9	MA	Porto Franco	2109007	city	5	20.93364	1	0	0	0.0	23885	False	False
19	2020-05-07	2	MA	Porto Rico do Maranhão	2109056	city	2	33.4728	0	0	0	0.0	5975	False	False
19	2020-05-07	13	MA	Presidente Dutra	2109106	city	20	41.8375	1	0	0	0.0	47804	False	False
19	2020-05-07	17	MA	Presidente Juscelino	2109205	city	16	125.64787	2	0	0	0.0	12734	False	False
19	2020-05-07	8	MA	Presidente Médici	2109239	city	1	14.25517	0	0	0	0.0	7015	False	False
19	2020-05-07	3	MA	Presidente Sarney	2109270	city	2	10.57194	1	0	0	0.0	18918	False	False
19	2020-05-07	1	MA	Presidente Vargas	2109304	city	3	26.80247	3	0	0	0.0	11193	False	False
19	2020-05-07	30	MA	Raposa	2109452	city	20	65.01739	0	2	0	0.1	30761	False	False
19	2020-05-07	1	MA	Riachão	2109502	city	1	4.95172	1	0	0	0.0	20195	False	False
19	2020-05-07	20	MA	Rosário	2109601	city	22	51.47403	5	1	0	0.0455	42740	False	False
19	2020-05-07	5	MA	Santa Helena	2109809	city	20	47.47211	16	0	0	0.0	42130	False	False
19	2020-05-07	31	MA	Santa Inês	2109908	city	46	51.65985	9	1	0	0.0217	89044	False	False
19	2020-05-07	7	MA	Santa Luzia	2110005	city	2	2.75228	0	0	0	0.0	72667	False	False
19	2020-05-07	4	MA	Santa Luzia do Paruá	2110039	city	3	11.87931	0	0	0	0.0	25254	False	False
19	2020-05-07	4	MA	Santa Quitéria do Maranhão	2110104	city	8	31.19881	0	0	0	0.0	25642	False	False
19	2020-05-07	26	MA	Santa Rita	2110203	city	67	176.99115	0	1	0	0.0149	37855	False	False
19	2020-05-07	31	MA	São Benedito do Rio Preto	2110401	city	7	37.50737	0	1	0	0.1429	18663	False	False
19	2020-05-07	6	MA	São Bento	2110500	city	2	4.4237	0	0	0	0.0	45211	False	False
19	2020-05-07	14	MA	São Francisco do Brejão	2110856	city	0		0	0	0	0.0	11798	False	False
19	2020-05-07	6	MA	São Francisco do Maranhão	2110906	city	0		0	0	0	0.0	12210	False	False
19	2020-05-07	14	MA	São João Batista	2111003	city	7	33.8737	1	1	0	0.1429	20665	False	False
19	2020-05-07	6	MA	São João do Carú	2111029	city	10	63.25911	3	0	0	0.0	15808	False	False
19	2020-05-07	16	MA	São João dos Patos	2111102	city	2	7.71337	0	0	0	0.0	25929	False	False
19	2020-05-07	35	MA	São José de Ribamar	2111201	city	284	159.83161	16	12	2	0.0423	177687	False	False
19	2020-05-07	49	MA	São Luís	2111300	city	3745	339.87244	214	255	17	0.0681	1101884	False	False
19	2020-05-07	9	MA	São Luís Gonzaga do Maranhão	2111409	city	2	10.6067	0	0	0	0.0	18856	False	False
19	2020-05-07	10	MA	São Mateus do Maranhão	2111508	city	32	77.05459	12	0	0	0.0	41529	False	False
19	2020-05-07	2	MA	São Pedro da Água Branca	2111532	city	1	7.88022	0	0	0	0.0	12690	False	False
19	2020-05-07	7	MA	São Vicente Ferrer	2111706	city	1	4.49499	0	0	0	0.0	22247	False	False
19	2020-05-07	7	MA	Satubinha	2111722	city	1	7.18701	0	0	0	0.0	13914	False	False
19	2020-05-07	10	MA	Senador La Rocque	2111763	city	7	48.97502	3	0	0	0.0	14293	False	False
19	2020-05-07	9	MA	Serrano do Maranhão	2111789	city	1	9.75324	0	0	0	0.0	10253	False	False
19	2020-05-07	6	MA	Sítio Novo	2111805	city	3	16.592	1	0	0	0.0	18081	False	False
19	2020-05-07	34	MA	Timon	2112209	city	35	20.69696	0	0	0	0.0	169107	False	False
19	2020-05-07	22	MA	Trizidela do Vale	2112233	city	25	113.6467	2	1	0	0.04	21998	False	False
19	2020-05-07	21	MA	Tuntum	2112308	city	3	7.17154	1	0	0	0.0	41832	False	False
19	2020-05-07	2	MA	Turiaçu	2112407	city	10	28.08673	0	0	0	0.0	35604	False	False
19	2020-05-07	1	MA	Turilândia	2112456	city	16	62.45365	16	0	0	0.0	25619	False	False
19	2020-05-07	9	MA	Tutóia	2112506	city	11	18.68841	2	2	0	0.1818	58860	False	False
19	2020-05-07	30	MA	Urbano Santos	2112605	city	9	27.17227	1	0	0	0.0	33122	False	False
19	2020-05-07	21	MA	Vargem Grande	2112704	city	10	17.69598	0	0	0	0.0	56510	False	False
19	2020-05-07	28	MA	Viana	2112803	city	22	41.95191	4	0	0	0.0	52441	False	False
19	2020-05-07	27	MA	Vitória do Mearim	2112902	city	17	51.88622	5	1	1	0.0588	32764	False	False
19	2020-05-07	18	MA	Vitorino Freire	2113009	city	5	15.86143	0	0	0	0.0	31523	False	False
19	2020-05-07	26	MA	Zé Doca	2114007	city	16	30.9394	3	1	0	0.0625	51714	False	False
19	2020-05-07	26	MG	Abaeté	3100203	city	1	4.30348	0	0	0	0.0	23237	False	False
19	2020-05-07	4	MG	Aimorés	3101102	city	2	7.94691	0	0	0	0.0	25167	False	False
19	2020-05-07	14	MG	Além Paraíba	3101508	city	7	19.79526	0	0	0	0.0	35362	False	False
19	2020-05-07	38	MG	Alfenas	3101607	city	7	8.75044	1	0	0	0.0	79996	False	False
19	2020-05-07	23	MG	Almenara	3101706	city	6	14.32118	0	0	0	0.0	41896	False	False
19	2020-05-07	30	MG	Alpercata	3101805	city	1	13.46983	0	0	0	0.0	7424	False	False
19	2020-05-07	1	MG	Alpinópolis	3101904	city	1	5.03702	1	0	0	0.0	19853	False	False
19	2020-05-07	9	MG	Alterosa	3102001	city	1	6.91276	0	0	0	0.0	14466	False	False
19	2020-05-07	5	MG	Alto Jequitibá	3153509	city	1	12.02357	0	0	0	0.0	8317	False	False
19	2020-05-07	1	MG	Alto Rio Doce	3102100	city	1	9.09091	1	0	0	0.0	11000	False	False
19	2020-05-07	37	MG	Araguari	3103504	city	9	7.67479	0	1	0	0.1111	117267	False	False
19	2020-05-07	24	MG	Araxá	3104007	city	7	6.58954	0	1	0	0.1429	106229	False	False
19	2020-05-07	19	MG	Arceburgo	3104106	city	2	18.56665	0	0	0	0.0	10772	False	False
19	2020-05-07	36	MG	Arcos	3104205	city	7	17.45984	0	0	0	0.0	40092	False	False
19	2020-05-07	36	MG	Barbacena	3105608	city	11	8.01089	0	2	0	0.1818	137313	False	False
19	2020-05-07	1	MG	Bela Vista de Minas	3106002	city	1	9.75134	1	0	0	0.0	10255	False	False
19	2020-05-07	23	MG	Belmiro Braga	3106101	city	3	87.48906	0	1	0	0.3333	3429	False	False
19	2020-05-07	53	MG	Belo Horizonte	3106200	city	915	36.42414	58	25	2	0.0273	2512070	False	False
19	2020-05-07	14	MG	Belo Oriente	3106309	city	1	3.74532	0	0	0	0.0	26700	False	False
19	2020-05-07	14	MG	Belo Vale	3106408	city	1	12.96176	0	1	0	1.0	7715	False	False
19	2020-05-07	46	MG	Betim	3106705	city	25	5.69035	0	1	0	0.04	439340	False	False
19	2020-05-07	13	MG	Bicas	3106903	city	1	6.89941	0	0	0	0.0	14494	False	False
19	2020-05-07	43	MG	Boa Esperança	3107109	city	10	24.92088	1	0	0	0.0	40127	False	False
19	2020-05-07	46	MG	Bom Despacho	3107406	city	2	3.95218	0	0	0	0.0	50605	False	False
19	2020-05-07	9	MG	Bom Repouso	3107901	city	3	28.44411	1	0	0	0.0	10547	False	False
19	2020-05-07	26	MG	Bonfim	3108107	city	1	14.56028	0	1	0	1.0	6868	False	False
19	2020-05-07	29	MG	Borda da Mata	3108305	city	2	10.30291	0	0	0	0.0	19412	False	False
19	2020-05-07	31	MG	Botelhos	3108404	city	3	20.03874	0	0	0	0.0	14971	False	False
19	2020-05-07	15	MG	Brasília de Minas	3108602	city	5	15.45738	0	0	0	0.0	32347	False	False
19	2020-05-07	1	MG	Brazópolis	3108909	city	1	6.91611	1	0	0	0.0	14459	False	False
19	2020-05-07	5	MG	Brumadinho	3109006	city	4	9.97432	0	0	0	0.0	40103	False	False
19	2020-05-07	7	MG	Bueno Brandão	3109105	city	1	9.09008	0	1	1	1.0	11001	False	False
19	2020-05-07	12	MG	Caetanópolis	3109907	city	2	17.20578	1	0	0	0.0	11624	False	False
19	2020-05-07	21	MG	Caeté	3110004	city	4	8.94494	0	0	0	0.0	44718	False	False
19	2020-05-07	21	MG	Camanducaia	3110509	city	7	32.15434	0	0	0	0.0	21770	False	False
19	2020-05-07	32	MG	Cambuí	3110608	city	17	57.52766	0	0	0	0.0	29551	False	False
19	2020-05-07	27	MG	Cambuquira	3110707	city	2	15.60793	0	0	0	0.0	12814	False	False
19	2020-05-07	42	MG	Campo Belo	3111200	city	4	7.40343	0	0	0	0.0	54029	False	False
19	2020-05-07	46	MG	Campos Altos	3111507	city	1	6.46789	0	0	0	0.0	15461	False	False
19	2020-05-07	26	MG	Campos Gerais	3111606	city	1	3.47536	0	0	0	0.0	28774	False	False
19	2020-05-07	3	MG	Capinópolis	3112604	city	1	6.18314	0	0	0	0.0	16173	False	False
19	2020-05-07	37	MG	Capitólio	3112802	city	1	11.5848	0	1	0	1.0	8632	False	False
19	2020-05-07	1	MG	Carandaí	3113206	city	1	3.92141	1	0	0	0.0	25501	False	False
19	2020-05-07	30	MG	Carangola	3113305	city	2	6.06061	0	0	0	0.0	33000	False	False
19	2020-05-07	5	MG	Caratinga	3113404	city	4	4.3449	0	0	0	0.0	92062	False	False
19	2020-05-07	19	MG	Carlos Chagas	3113701	city	1	5.3087	0	0	0	0.0	18837	False	False
19	2020-05-07	34	MG	Carmo da Cachoeira	3113909	city	1	8.21693	0	0	0	0.0	12170	False	False
19	2020-05-07	42	MG	Carmo do Cajuru	3114204	city	4	17.79518	0	0	0	0.0	22478	False	False
19	2020-05-07	2	MG	Carmópolis de Minas	3114501	city	4	20.66649	0	0	0	0.0	19355	False	False
19	2020-05-07	24	MG	Cataguases	3115300	city	5	6.65575	0	1	0	0.2	75123	False	False
19	2020-05-07	7	MG	Catuji	3115458	city	3	47.53605	0	0	0	0.0	6311	False	False
19	2020-05-07	32	MG	Centralina	3115805	city	1	9.66184	0	1	0	1.0	10350	False	False
19	2020-05-07	3	MG	Comercinho	3117009	city	1	14.4321	0	0	0	0.0	6929	False	False
19	2020-05-07	27	MG	Conceição das Alagoas	3117306	city	2	7.17026	0	0	0	0.0	27893	False	False
19	2020-05-07	21	MG	Conselheiro Lafaiete	3118304	city	18	13.99809	0	0	0	0.0	128589	False	False
19	2020-05-07	46	MG	Contagem	3118601	city	67	10.09257	5	3	0	0.0448	663855	False	False
19	2020-05-07	21	MG	Coromandel	3119302	city	7	25.02324	0	0	0	0.0	27974	False	False
19	2020-05-07	52	MG	Coronel Fabriciano	3119401	city	6	5.46175	0	0	0	0.0	109855	False	False
19	2020-05-07	1	MG	Couto de Magalhães de Minas	3120102	city	1	22.67574	1	0	0	0.0	4410	False	False
19	2020-05-07	18	MG	Curvelo	3120904	city	3	3.74396	1	0	0	0.0	80129	False	False
19	2020-05-07	9	MG	Diogo de Vasconcelos	3121704	city	0		0	0	0	0.0	3802	False	False
19	2020-05-07	32	MG	Divinésia	3121902	city	1	29.26544	0	0	0	0.0	3417	False	False
19	2020-05-07	2	MG	Divino	3122009	city	1	5.01731	0	0	0	0.0	19931	False	False
19	2020-05-07	61	MG	Divinópolis	3122306	city	94	39.45767	0	1	0	0.0106	238230	False	False
19	2020-05-07	8	MG	Divisa Nova	3122405	city	1	16.63617	0	0	0	0.0	6011	False	False
19	2020-05-07	1	MG	Elói Mendes	3123601	city	1	3.56176	1	0	0	0.0	28076	False	False
19	2020-05-07	35	MG	Esmeraldas	3124104	city	3	4.25218	0	0	0	0.0	70552	False	False
19	2020-05-07	20	MG	Espera Feliz	3124203	city	5	20.03928	0	0	0	0.0	24951	False	False
19	2020-05-07	26	MG	Espinosa	3124302	city	1	3.16286	0	1	0	1.0	31617	False	False
19	2020-05-07	17	MG	Espírito Santo do Dourado	3124401	city	1	21.31287	0	0	0	0.0	4692	False	False
19	2020-05-07	14	MG	Estiva	3124500	city	3	26.42241	0	0	0	0.0	11354	False	False
19	2020-05-07	40	MG	Extrema	3125101	city	41	113.1815	0	3	1	0.0732	36225	False	False
19	2020-05-07	12	MG	Faria Lemos	3125309	city	1	30.85467	0	0	0	0.0	3241	False	False
19	2020-05-07	27	MG	Ferros	3125903	city	5	50.9165	0	0	0	0.0	9820	False	False
19	2020-05-07	32	MG	Formiga	3126109	city	4	5.9099	0	0	0	0.0	67683	False	False
19	2020-05-07	5	MG	Fronteira	3127008	city	1	5.52395	0	0	0	0.0	18103	False	False
19	2020-05-07	32	MG	Frutal	3127107	city	5	8.40393	0	0	0	0.0	59496	False	False
19	2020-05-07	24	MG	Goianá	3127388	city	2	50.42864	0	0	0	0.0	3966	False	False
19	2020-05-07	43	MG	Governador Valadares	3127701	city	33	11.79056	3	3	0	0.0909	279885	False	False
19	2020-05-07	24	MG	Guaranésia	3128303	city	1	5.25735	0	0	0	0.0	19021	False	False
19	2020-05-07	21	MG	Guaxupé	3128709	city	3	5.77845	0	0	0	0.0	51917	False	False
19	2020-05-07	42	MG	Guimarânia	3128907	city	1	12.43936	0	0	0	0.0	8039	False	False
19	2020-05-07	9	MG	Ibiaí	3129608	city	1	11.91185	0	0	0	0.0	8395	False	False
19	2020-05-07	27	MG	Ibirité	3129806	city	13	7.21405	2	0	0	0.0	180204	False	False
19	2020-05-07	8	MG	Icaraí de Minas	3130051	city	1	8.34028	0	0	0	0.0	11990	False	False
19	2020-05-07	6	MG	Igarapé	3130101	city	4	9.2926	1	0	0	0.0	43045	False	False
19	2020-05-07	1	MG	Ilicínea	3130507	city	1	8.08081	1	0	0	0.0	12375	False	False
19	2020-05-07	12	MG	Imbé de Minas	3130556	city	1	14.48646	0	0	0	0.0	6903	False	False
19	2020-05-07	48	MG	Importados/Indefinidos		city	48		13	0	0	0.0		False	False
19	2020-05-07	30	MG	Ipaba	3131158	city	3	16.12296	0	0	0	0.0	18607	False	False
19	2020-05-07	57	MG	Ipatinga	3131307	city	23	8.73164	0	0	0	0.0	263410	False	False
19	2020-05-07	14	MG	Ipiaçu	3131406	city	1	23.69107	0	1	0	1.0	4221	False	False
19	2020-05-07	27	MG	Ipuiúna	3131505	city	1	9.92162	0	0	0	0.0	10079	False	False
19	2020-05-07	35	MG	Itabira	3131703	city	10	8.32917	0	1	0	0.1	120060	False	False
19	2020-05-07	5	MG	Itacarambi	3132107	city	1	5.50873	0	0	0	0.0	18153	False	False
19	2020-05-07	21	MG	Itaguara	3132206	city	2	14.9723	0	0	0	0.0	13358	False	False
19	2020-05-07	28	MG	Itajubá	3132404	city	13	13.42019	0	0	0	0.0	96869	False	False
19	2020-05-07	12	MG	Itamonte	3133006	city	2	12.83779	0	0	0	0.0	15579	False	False
19	2020-05-07	29	MG	Itanhandu	3133105	city	5	32.61366	0	0	0	0.0	15331	False	False
19	2020-05-07	19	MG	Itaobim	3133303	city	1	4.74789	0	0	0	0.0	21062	False	False
19	2020-05-07	28	MG	Itapecerica	3133501	city	12	55.14199	0	0	0	0.0	21762	False	False
19	2020-05-07	31	MG	Itapeva	3133600	city	4	40.88725	0	0	0	0.0	9783	False	False
19	2020-05-07	9	MG	Itatiaiuçu	3133709	city	2	17.94366	0	0	0	0.0	11146	False	False
19	2020-05-07	1	MG	Itaú de Minas	3133758	city	1	6.2081	1	0	0	0.0	16108	False	False
19	2020-05-07	22	MG	Itaúna	3133808	city	1	1.0728	0	0	0	0.0	93214	False	False
19	2020-05-07	27	MG	Ituiutaba	3134202	city	3	2.86612	0	0	0	0.0	104671	False	False
19	2020-05-07	3	MG	Itumirim	3134301	city	1	16.60302	0	0	0	0.0	6023	False	False
19	2020-05-07	27	MG	Jaboticatubas	3134608	city	2	9.92901	0	0	0	0.0	20143	False	False
19	2020-05-07	33	MG	Janaúba	3135100	city	3	4.18714	0	0	0	0.0	71648	False	False
19	2020-05-07	32	MG	Jeceaba	3135407	city	1	20.35831	0	0	0	0.0	4912	False	False
19	2020-05-07	3	MG	Jequitinhonha	3135803	city	0		-1	0	0	0.0	25391	False	False
19	2020-05-07	29	MG	João Monlevade	3136207	city	11	13.76549	0	0	0	0.0	79910	False	False
19	2020-05-07	8	MG	Juatuba	3136652	city	1	3.71113	0	0	0	0.0	26946	False	False
19	2020-05-07	55	MG	Juiz de Fora	3136702	city	244	42.89182	19	9	3	0.0369	568873	False	False
19	2020-05-07	46	MG	Lagoa da Prata	3137205	city	18	34.50589	0	0	0	0.0	52165	False	False
19	2020-05-07	16	MG	Lagoa Dourada	3137403	city	0		0	0	0	0.0	13009	False	False
19	2020-05-07	19	MG	Lagoa Santa	3137601	city	6	9.29843	0	0	0	0.0	64527	False	False
19	2020-05-07	1	MG	Lambari	3137809	city	1	4.80446	1	0	0	0.0	20814	False	False
19	2020-05-07	37	MG	Lavras	3138203	city	7	6.74549	0	0	0	0.0	103773	False	False
19	2020-05-07	22	MG	Leopoldina	3138401	city	5	9.50805	0	0	0	0.0	52587	False	False
19	2020-05-07	5	MG	Lima Duarte	3138609	city	1	5.98874	0	0	0	0.0	16698	False	False
19	2020-05-07	32	MG	Machado	3139003	city	2	4.74687	0	0	0	0.0	42133	False	False
19	2020-05-07	3	MG	Mamonas	3139250	city	1	15.28351	0	0	0	0.0	6543	False	False
19	2020-05-07	39	MG	Manhuaçu	3139409	city	3	3.32487	0	0	0	0.0	90229	False	False
19	2020-05-07	10	MG	Manhumirim	3139508	city	0		0	0	0	0.0	22707	False	False
19	2020-05-07	1	MG	Mar de Espanha	3139805	city	1	7.80396	1	0	0	0.0	12814	False	False
19	2020-05-07	49	MG	Mariana	3140001	city	19	31.28911	1	1	0	0.0526	60724	False	False
19	2020-05-07	29	MG	Mário Campos	3140159	city	10	64.86767	1	1	0	0.1	15416	False	False
19	2020-05-07	17	MG	Maripá de Minas	3140209	city	1	33.63606	0	0	0	0.0	2973	False	False
19	2020-05-07	26	MG	Marliéria	3140308	city	4	99.03441	0	0	0	0.0	4039	False	False
19	2020-05-07	13	MG	Martinho Campos	3140506	city	1	7.46938	0	1	0	1.0	13388	False	False
19	2020-05-07	24	MG	Matias Barbosa	3140803	city	0		0	0	0	0.0	14468	False	False
19	2020-05-07	32	MG	Matozinhos	3141108	city	1	2.6441	0	0	0	0.0	37820	False	False
19	2020-05-07	11	MG	Minas Novas	3141801	city	1	3.17622	0	0	0	0.0	31484	False	False
19	2020-05-07	9	MG	Moema	3142403	city	1	13.30318	0	0	0	0.0	7517	False	False
19	2020-05-07	21	MG	Monte Azul	3142908	city	2	9.59049	1	0	0	0.0	20854	False	False
19	2020-05-07	27	MG	Monte Carmelo	3143104	city	6	12.54994	0	0	0	0.0	47809	False	False
19	2020-05-07	32	MG	Montes Claros	3143302	city	17	4.15302	0	2	0	0.1176	409341	False	False
19	2020-05-07	15	MG	Morro da Garça	3143609	city	1	40.61738	0	1	0	1.0	2462	False	False
19	2020-05-07	21	MG	Munhoz	3143807	city	3	49.7595	0	0	0	0.0	6029	False	False
19	2020-05-07	40	MG	Muriaé	3143906	city	19	17.46918	3	0	0	0.0	108763	False	False
19	2020-05-07	9	MG	Mutum	3144003	city	1	3.70659	0	0	0	0.0	26979	False	False
19	2020-05-07	13	MG	Muzambinho	3144102	city	2	9.72337	1	0	0	0.0	20569	False	False
19	2020-05-07	34	MG	Nanuque	3144300	city	2	4.90798	0	1	0	0.5	40750	False	False
19	2020-05-07	20	MG	Nazareno	3144508	city	1	11.6171	0	0	0	0.0	8608	False	False
19	2020-05-07	52	MG	Nova Lima	3144805	city	94	99.06312	1	0	0	0.0	94889	False	False
19	2020-05-07	26	MG	Nova Serrana	3145208	city	5	4.86888	0	1	0	0.2	102693	False	False
19	2020-05-07	22	MG	Novo Cruzeiro	3145307	city	2	6.38345	0	1	0	0.5	31331	False	False
19	2020-05-07	6	MG	Ouro Branco	3145901	city	0		0	0	0	0.0	39500	False	False
19	2020-05-07	32	MG	Ouro Fino	3146008	city	5	14.8637	0	1	0	0.2	33639	False	False
19	2020-05-07	33	MG	Paracatu	3147006	city	17	18.24857	0	1	0	0.0588	93158	False	False
19	2020-05-07	29	MG	Pará de Minas	3147105	city	6	6.38508	1	0	0	0.0	93969	False	False
19	2020-05-07	33	MG	Paraisópolis	3147303	city	4	18.97263	0	2	0	0.5	21083	False	False
19	2020-05-07	24	MG	Passos	3147907	city	1	0.872	0	0	0	0.0	114679	False	False
19	2020-05-07	34	MG	Patos de Minas	3148004	city	19	12.46	2	1	0	0.0526	152488	False	False
19	2020-05-07	55	MG	Patrocínio	3148103	city	19	20.93502	0	1	0	0.0526	90757	False	False
19	2020-05-07	3	MG	Pedra Dourada	3149002	city	1	39.9361	0	0	0	0.0	2504	False	False
19	2020-05-07	11	MG	Pedro Leopoldo	3149309	city	1	1.55623	0	0	0	0.0	64258	False	False
19	2020-05-07	1	MG	Perdizes	3149804	city	1	6.18506	1	0	0	0.0	16168	False	False
19	2020-05-07	26	MG	Perdões	3149903	city	7	32.72557	0	0	0	0.0	21390	False	False
19	2020-05-07	16	MG	Piedade dos Gerais	3150406	city	0		0	0	0	0.0	4982	False	False
19	2020-05-07	26	MG	Pirapetinga	3151107	city	1	9.3006	0	0	0	0.0	10752	False	False
19	2020-05-07	28	MG	Pirapora	3151206	city	2	3.54434	0	0	0	0.0	56428	False	False
19	2020-05-07	31	MG	Piumhi	3151503	city	2	5.76518	0	1	0	0.5	34691	False	False
19	2020-05-07	7	MG	Planura	3151602	city	2	16.48397	0	1	0	0.5	12133	False	False
19	2020-05-07	12	MG	Poço Fundo	3151701	city	1	5.95557	0	0	0	0.0	16791	False	False
19	2020-05-07	49	MG	Poços de Caldas	3151800	city	24	14.33717	0	2	0	0.0833	167397	False	False
19	2020-05-07	2	MG	Ponte Nova	3152105	city	1	1.67386	0	0	0	0.0	59742	False	False
19	2020-05-07	7	MG	Porteirinha	3152204	city	1	2.6381	0	0	0	0.0	37906	False	False
19	2020-05-07	18	MG	Porto Firme	3152303	city	1	8.86603	0	0	0	0.0	11279	False	False
19	2020-05-07	3	MG	Poté	3152402	city	1	6.04047	0	0	0	0.0	16555	False	False
19	2020-05-07	37	MG	Pouso Alegre	3152501	city	50	33.17036	4	3	0	0.06	150737	False	False
19	2020-05-07	13	MG	Presidente Juscelino	3153202	city	1	27.46498	0	1	0	1.0	3641	False	False
19	2020-05-07	6	MG	Raposos	3153905	city	1	6.11471	0	0	0	0.0	16354	False	False
19	2020-05-07	36	MG	Ribeirão das Neves	3154606	city	15	4.47951	3	0	0	0.0	334858	False	False
19	2020-05-07	42	MG	Sabará	3156700	city	14	10.26815	0	0	0	0.0	136344	False	False
19	2020-05-07	40	MG	Santa Luzia	3157807	city	11	5.01976	1	0	0	0.0	219134	False	False
19	2020-05-07	3	MG	Santa Margarida	3157906	city	1	6.16979	0	0	0	0.0	16208	False	False
19	2020-05-07	29	MG	Santa Maria de Itabira	3158003	city	2	18.43828	0	0	0	0.0	10847	False	False
19	2020-05-07	2	MG	Santana de Cataguases	3158409	city	1	25.82645	0	0	0	0.0	3872	False	False
19	2020-05-07	36	MG	Santana do Paraíso	3158953	city	5	14.4246	0	0	0	0.0	34663	False	False
19	2020-05-07	8	MG	Santa Rita do Sapucaí	3159605	city	1	2.3116	0	0	0	0.0	43260	False	False
19	2020-05-07	36	MG	Santo Antônio do Monte	3160405	city	3	10.6221	0	0	0	0.0	28243	False	False
19	2020-05-07	20	MG	Santos Dumont	3160702	city	19	40.87164	14	1	0	0.0526	46487	False	False
19	2020-05-07	27	MG	São Brás do Suaçuí	3160900	city	2	53.50455	0	0	0	0.0	3738	False	False
19	2020-05-07	16	MG	São Francisco	3161106	city	12	21.30568	0	2	0	0.1667	56323	False	False
19	2020-05-07	1	MG	São Francisco do Glória	3161403	city	1	20.6441	1	0	0	0.0	4844	False	False
19	2020-05-07	16	MG	São Geraldo da Piedade	3161601	city	1	25.23978	0	1	0	1.0	3962	False	False
19	2020-05-07	27	MG	São Gotardo	3162104	city	2	5.63873	0	0	0	0.0	35469	False	False
19	2020-05-07	43	MG	São João del Rei	3162500	city	10	11.101	2	0	0	0.0	90082	False	False
19	2020-05-07	2	MG	São João do Paraíso	3162708	city	1	4.23406	0	0	0	0.0	23618	False	False
19	2020-05-07	30	MG	São João Nepomuceno	3162906	city	2	7.58697	1	0	0	0.0	26361	False	False
19	2020-05-07	18	MG	São José da Lapa	3162955	city	2	8.41538	0	0	0	0.0	23766	False	False
19	2020-05-07	28	MG	São Lourenço	3163706	city	10	21.80978	0	0	0	0.0	45851	False	False
19	2020-05-07	12	MG	São Romão	3164209	city	3	24.31709	0	1	0	0.3333	12337	False	False
19	2020-05-07	9	MG	São Sebastião do Oeste	3164605	city	4	59.04059	0	0	0	0.0	6775	False	False
19	2020-05-07	21	MG	São Sebastião do Paraíso	3164704	city	5	7.04662	0	1	0	0.2	70956	False	False
19	2020-05-07	24	MG	São Tomás de Aquino	3165107	city	2	28.48597	0	1	0	0.5	7021	False	False
19	2020-05-07	3	MG	São Vicente de Minas	3165305	city	2	25.79647	0	0	0	0.0	7753	False	False
19	2020-05-07	33	MG	Sarzedo	3165537	city	2	6.1065	0	0	0	0.0	32752	False	False
19	2020-05-07	32	MG	Senador Amaral	3165578	city	7	130.69455	0	0	0	0.0	5356	False	False
19	2020-05-07	7	MG	Senador José Bento	3165800	city	3	199.73369	2	0	0	0.0	1502	False	False
19	2020-05-07	14	MG	Senhora do Porto	3166105	city	1	28.3849	0	0	0	0.0	3523	False	False
19	2020-05-07	40	MG	Serra do Salitre	3166808	city	1	8.63409	0	0	0	0.0	11582	False	False
19	2020-05-07	52	MG	Sete Lagoas	3167202	city	7	2.92106	0	0	0	0.0	239639	False	False
19	2020-05-07	19	MG	Sobrália	3167707	city	1	18.00828	0	0	0	0.0	5553	False	False
19	2020-05-07	1	MG	Tabuleiro	3167905	city	1	26.66667	1	0	0	0.0	3750	False	False
19	2020-05-07	16	MG	Teófilo Otoni	3168606	city	23	16.35939	1	0	0	0.0	140592	False	False
19	2020-05-07	46	MG	Timóteo	3168705	city	11	12.24372	-1	0	0	0.0	89842	False	False
19	2020-05-07	36	MG	Toledo	3169109	city	6	95.87728	0	1	1	0.1667	6258	False	False
19	2020-05-07	1	MG	Tombos	3169208	city	1	12.46572	1	0	0	0.0	8022	False	False
19	2020-05-07	10	MG	Três Corações	3169307	city	7	8.80703	0	0	0	0.0	79482	False	False
19	2020-05-07	15	MG	Três Marias	3169356	city	1	3.09062	0	0	0	0.0	32356	False	False
19	2020-05-07	20	MG	Três Pontas	3169406	city	10	17.62239	0	1	0	0.1	56746	False	False
19	2020-05-07	14	MG	Tupaciguara	3169604	city	4	15.79342	0	0	0	0.0	25327	False	False
19	2020-05-07	32	MG	Ubá	3169901	city	9	7.7887	1	0	0	0.0	115552	False	False
19	2020-05-07	49	MG	Uberaba	3170107	city	56	16.77737	-2	4	0	0.0714	333783	False	False
19	2020-05-07	52	MG	Uberlândia	3170206	city	199	28.78614	4	9	1	0.0452	691305	False	False
19	2020-05-07	39	MG	Unaí	3170404	city	11	13.03657	2	0	0	0.0	84378	False	False
19	2020-05-07	34	MG	Varginha	3170701	city	21	15.49152	0	1	0	0.0476	135558	False	False
19	2020-05-07	19	MG	Varzelândia	3170909	city	1	5.17598	0	1	0	1.0	19320	False	False
19	2020-05-07	30	MG	Vazante	3171006	city	4	19.42691	0	0	0	0.0	20590	False	False
19	2020-05-07	19	MG	Vespasiano	3171204	city	0		0	0	0	0.0	127601	False	False
19	2020-05-07	19	MG	Viçosa	3171303	city	5	6.34148	2	0	0	0.0	78846	False	False
19	2020-05-07	2	MG	Wenceslau Braz	3172202	city	1	39.18495	0	0	0	0.0	2552	False	False
19	2020-05-07	38	MS	Alcinópolis	5000252	city	1	18.71608	0	0	0	0.0	5343	False	False
19	2020-05-07	18	MS	Bataguassu	5001904	city	2	8.68659	0	0	0	0.0	23024	False	False
19	2020-05-07	42	MS	Batayporã	5002001	city	6	52.96143	0	2	0	0.3333	11329	False	False
19	2020-05-07	3	MS	Brasilândia	5002308	city	7	58.96226	5	0	0	0.0	11872	False	False
19	2020-05-07	55	MS	Campo Grande	5002704	city	149	16.6298	6	3	0	0.0201	895982	False	False
19	2020-05-07	33	MS	Chapadão do Sul	5002951	city	9	35.68879	0	0	0	0.0	25218	False	False
19	2020-05-07	31	MS	Corumbá	5003207	city	5	4.48692	0	0	0	0.0	111435	False	False
19	2020-05-07	25	MS	Coxim	5003306	city	3	8.94374	1	0	0	0.0	33543	False	False
19	2020-05-07	41	MS	Dourados	5003702	city	16	7.17653	0	1	0	0.0625	222949	False	False
19	2020-05-07	3	MS	Guia Lopes da Laguna	5004106	city	5	50.53057	4	0	0	0.0	9895	False	False
19	2020-05-07	1	MS	Jardim	5005004	city	2	7.66372	2	0	0	0.0	26097	False	False
19	2020-05-07	5	MS	Jateí	5005103	city	1	24.83238	0	0	0	0.0	4027	False	False
19	2020-05-07	20	MS	Ladário	5005202	city	4	17.14457	0	0	0	0.0	23331	False	False
19	2020-05-07	22	MS	Miranda	5005608	city	1	3.56977	0	0	0	0.0	28013	False	False
19	2020-05-07	21	MS	Mundo Novo	5005681	city	2	10.88969	0	0	0	0.0	18366	False	False
19	2020-05-07	26	MS	Naviraí	5005707	city	1	1.82222	0	0	0	0.0	54878	False	False
19	2020-05-07	38	MS	Nova Andradina	5006200	city	12	22.06937	1	0	0	0.0	54374	False	False
19	2020-05-07	20	MS	Paraíso das Águas	5006275	city	1	18.0018	0	0	0	0.0	5555	False	False
19	2020-05-07	27	MS	Paranaíba	5006309	city	2	4.74518	0	1	0	0.5	42148	False	False
19	2020-05-07	48	MS	Ponta Porã	5006606	city	2	2.16155	0	0	0	0.0	92526	False	False
19	2020-05-07	42	MS	Rio Verde de Mato Grosso	5007406	city	1	5.06432	0	0	0	0.0	19746	False	False
19	2020-05-07	20	MS	Selvíria	5007802	city	1	15.31628	0	0	0	0.0	6529	False	False
19	2020-05-07	50	MS	Sidrolândia	5007901	city	2	3.46831	1	0	0	0.0	57665	False	False
19	2020-05-07	31	MS	Sonora	5007935	city	13	67.44838	0	0	0	0.0	19274	False	False
19	2020-05-07	37	MS	Três Lagoas	5008305	city	63	51.89969	3	3	0	0.0476	121388	False	False
19	2020-05-07	34	MT	Alta Floresta	5100250	city	2	3.86235	0	0	0	0.0	51782	False	False
19	2020-05-07	32	MT	Aripuanã	5101407	city	2	8.94694	0	1	0	0.5	22354	False	False
19	2020-05-07	20	MT	Barra do Garças	5101803	city	13	21.30728	9	1	0	0.0769	61012	False	False
19	2020-05-07	32	MT	Cáceres	5102504	city	12	12.7151	2	1	0	0.0833	94376	False	False
19	2020-05-07	34	MT	Campo Novo do Parecis	5102637	city	1	2.82805	0	0	0	0.0	35360	False	False
19	2020-05-07	32	MT	Canarana	5102702	city	2	9.26827	0	0	0	0.0	21579	False	False
19	2020-05-07	31	MT	Chapada dos Guimarães	5103007	city	3	15.18834	1	0	0	0.0	19752	False	False
19	2020-05-07	15	MT	Confresa	5103353	city	5	16.16397	0	0	0	0.0	30933	False	False
19	2020-05-07	23	MT	Conquista D'Oeste	5103361	city	1	24.76474	0	0	0	0.0	4038	False	False
19	2020-05-07	49	MT	Cuiabá	5103403	city	162	26.44695	7	2	0	0.0123	612547	False	False
19	2020-05-07	7	MT	Curvelândia	5103437	city	3	57.48228	0	0	0	0.0	5219	False	False
19	2020-05-07	32	MT	Importados/Indefinidos		city	12		2	1	0	0.0833		False	False
19	2020-05-07	20	MT	Ipiranga do Norte	5104526	city	3	39.12873	0	0	0	0.0	7667	False	False
19	2020-05-07	16	MT	Jaciara	5104807	city	10	36.0023	1	0	0	0.0	27776	False	False
19	2020-05-07	10	MT	Jangada	5104906	city	3	35.67606	1	0	0	0.0	8409	False	False
19	2020-05-07	30	MT	Lambari D'Oeste	5105234	city	1	16.3372	0	0	0	0.0	6121	False	False
19	2020-05-07	36	MT	Lucas do Rio Verde	5105259	city	10	15.25925	1	1	0	0.1	65534	False	False
19	2020-05-07	20	MT	Mirassol d'Oeste	5105622	city	8	28.84026	0	1	0	0.125	27739	False	False
19	2020-05-07	1	MT	Nova Lacerda	5106182	city	1	15.06024	1	0	0	0.0	6640	False	False
19	2020-05-07	45	MT	Nova Monte Verde	5108956	city	1	10.89562	0	0	0	0.0	9178	False	False
19	2020-05-07	34	MT	Nova Mutum	5106224	city	10	22.03711	1	1	0	0.1	45378	False	False
19	2020-05-07	8	MT	Peixoto de Azevedo	5106422	city	3	8.57731	0	0	0	0.0	34976	False	False
19	2020-05-07	11	MT	Poconé	5106505	city	2	6.08958	0	0	0	0.0	32843	False	False
19	2020-05-07	15	MT	Pontal do Araguaia	5106653	city	1	14.90091	0	0	0	0.0	6711	False	False
19	2020-05-07	24	MT	Pontes e Lacerda	5106752	city	1	2.2009	0	0	0	0.0	45436	False	False
19	2020-05-07	7	MT	Poxoréu	5107008	city	1	6.16561	0	0	0	0.0	16219	False	False
19	2020-05-07	31	MT	Primavera do Leste	5107040	city	11	17.7365	0	0	0	0.0	62019	False	False
19	2020-05-07	14	MT	Querência	5107065	city	5	28.60576	0	0	0	0.0	17479	False	False
19	2020-05-07	16	MT	Rio Branco	5107206	city	2	38.78976	0	0	0	0.0	5156	False	False
19	2020-05-07	39	MT	Rondonópolis	5107602	city	53	22.79658	3	2	0	0.0377	232491	False	False
19	2020-05-07	3	MT	Rosário Oeste	5107701	city	1	5.83056	0	0	0	0.0	17151	False	False
19	2020-05-07	32	MT	São José dos Quatro Marcos	5107107	city	6	31.73596	0	0	0	0.0	18906	False	False
19	2020-05-07	3	MT	São Pedro da Cipa	5107404	city	1	21.15507	0	0	0	0.0	4727	False	False
19	2020-05-07	36	MT	Sinop	5107909	city	21	14.68573	0	2	0	0.0952	142996	False	False
19	2020-05-07	3	MT	Sorriso	5107925	city	7	7.75082	3	0	0	0.0	90313	False	False
19	2020-05-07	37	MT	Tangará da Serra	5107958	city	13	12.53012	0	0	0	0.0	103750	False	False
19	2020-05-07	32	MT	União do Sul	5108303	city	1	28.36879	0	0	0	0.0	3525	False	False
19	2020-05-07	46	MT	Várzea Grande	5108402	city	24	8.42191	2	1	1	0.0417	284971	False	False
19	2020-05-07	18	MT	Vila Bela da Santíssima Trindade	5105507	city	1	6.2004	0	0	0	0.0	16128	False	False
19	2020-05-07	38	PA	Abaetetuba	1500107	city	58	36.77916	0	0	0	0.0	157698	False	False
19	2020-05-07	1	PA	Abel Figueiredo	1500131	city	1	13.45171	1	0	0	0.0	7434	False	False
19	2020-05-07	27	PA	Acará	1500206	city	2	3.5977	0	1	0	0.5	55591	False	False
19	2020-05-07	21	PA	Afuá	1500305	city	4	10.1994	0	0	0	0.0	39218	False	False
19	2020-05-07	8	PA	Água Azul do Norte	1500347	city	1	3.64564	0	0	0	0.0	27430	False	False
19	2020-05-07	15	PA	Alenquer	1500404	city	7	12.32633	2	0	0	0.0	56789	False	False
19	2020-05-07	13	PA	Almeirim	1500503	city	2	5.86356	0	1	0	0.5	34109	False	False
19	2020-05-07	35	PA	Altamira	1500602	city	28	24.43409	0	1	0	0.0357	114594	False	False
19	2020-05-07	15	PA	Anajás	1500701	city	1	3.41565	0	0	0	0.0	29277	False	False
19	2020-05-07	44	PA	Ananindeua	1500800	city	609	114.77616	43	34	10	0.0558	530598	False	False
19	2020-05-07	14	PA	Anapu	1500859	city	7	25.0986	0	0	0	0.0	27890	False	False
19	2020-05-07	18	PA	Augusto Corrêa	1500909	city	24	52.17618	0	2	0	0.0833	45998	False	False
19	2020-05-07	14	PA	Aurora do Pará	1500958	city	9	28.71913	0	0	0	0.0	31338	False	False
19	2020-05-07	12	PA	Bagre	1501105	city	4	13.04079	0	0	0	0.0	30673	False	False
19	2020-05-07	9	PA	Baião	1501204	city	8	16.86127	0	1	0	0.125	47446	False	False
19	2020-05-07	8	PA	Bannach	1501253	city	4	121.72855	0	1	0	0.25	3286	False	False
19	2020-05-07	37	PA	Barcarena	1501303	city	41	32.88418	2	3	0	0.0732	124680	False	False
19	2020-05-07	51	PA	Belém	1501402	city	3074	205.92934	176	267	51	0.0869	1492745	False	False
19	2020-05-07	6	PA	Belterra	1501451	city	2	11.27904	1	0	0	0.0	17732	False	False
19	2020-05-07	35	PA	Benevides	1501501	city	43	68.5401	0	5	0	0.1163	62737	False	False
19	2020-05-07	12	PA	Bom Jesus do Tocantins	1501576	city	4	23.55574	3	0	0	0.0	16981	False	False
19	2020-05-07	11	PA	Bonito	1501600	city	11	67.54267	8	0	0	0.0	16286	False	False
19	2020-05-07	24	PA	Bragança	1501709	city	93	72.83492	5	8	0	0.086	127686	False	False
19	2020-05-07	6	PA	Breu Branco	1501782	city	1	1.5141	0	0	0	0.0	66046	False	False
19	2020-05-07	18	PA	Breves	1501808	city	132	128.52845	21	24	6	0.1818	102701	False	False
19	2020-05-07	27	PA	Bujaru	1501907	city	29	99.54689	0	3	0	0.1034	29132	False	False
19	2020-05-07	23	PA	Cachoeira do Arari	1502004	city	9	37.86763	1	3	1	0.3333	23767	False	False
19	2020-05-07	6	PA	Cachoeira do Piriá	1501956	city	1	2.94985	0	0	0	0.0	33900	False	False
19	2020-05-07	32	PA	Cametá	1502103	city	52	37.71122	9	6	1	0.1154	137890	False	False
19	2020-05-07	24	PA	Canaã dos Carajás	1502152	city	8	21.57206	2	1	0	0.125	37085	False	False
19	2020-05-07	25	PA	Capanema	1502202	city	64	92.71734	4	5	0	0.0781	69027	False	False
19	2020-05-07	23	PA	Capitão Poço	1502301	city	4	7.36608	0	0	0	0.0	54303	False	False
19	2020-05-07	43	PA	Castanhal	1502400	city	172	85.66036	17	17	3	0.0988	200793	False	False
19	2020-05-07	5	PA	Chaves	1502509	city	3	12.64915	1	0	0	0.0	23717	False	False
19	2020-05-07	18	PA	Colares	1502608	city	3	24.82416	0	1	0	0.3333	12085	False	False
19	2020-05-07	25	PA	Conceição do Araguaia	1502707	city	18	37.60655	0	0	0	0.0	47864	False	False
19	2020-05-07	15	PA	Concórdia do Pará	1502756	city	17	51.02347	0	0	0	0.0	33318	False	False
19	2020-05-07	16	PA	Curionópolis	1502772	city	5	27.88778	3	2	0	0.4	17929	False	False
19	2020-05-07	23	PA	Curralinho	1502806	city	9	26.12634	1	1	1	0.1111	34448	False	False
19	2020-05-07	16	PA	Curuçá	1502905	city	18	44.92587	0	3	0	0.1667	40066	False	False
19	2020-05-07	9	PA	Dom Eliseu	1502939	city	9	15.07058	3	1	0	0.1111	59719	False	False
19	2020-05-07	6	PA	Eldorado do Carajás	1502954	city	1	2.95788	0	0	0	0.0	33808	False	False
19	2020-05-07	16	PA	Garrafão do Norte	1503077	city	11	42.20057	0	0	0	0.0	26066	False	False
19	2020-05-07	35	PA	Goianésia do Pará	1503093	city	5	12.3533	0	0	0	0.0	40475	False	False
19	2020-05-07	19	PA	Igarapé-Açu	1503200	city	23	59.26766	0	4	0	0.1739	38807	False	False
19	2020-05-07	12	PA	Igarapé-Miri	1503309	city	23	36.68379	0	2	0	0.087	62698	False	False
19	2020-05-07	18	PA	Importados/Indefinidos		city	0		0	0	0	0.0		False	False
19	2020-05-07	17	PA	Inhangapi	1503408	city	9	76.85082	0	0	0	0.0	11711	False	False
19	2020-05-07	9	PA	Ipixuna do Pará	1503457	city	11	17.17328	0	0	0	0.0	64053	False	False
19	2020-05-07	12	PA	Irituia	1503507	city	10	30.72197	3	1	1	0.1	32550	False	False
19	2020-05-07	43	PA	Itaituba	1503606	city	10	9.87684	0	1	0	0.1	101247	False	False
19	2020-05-07	9	PA	Jacundá	1503804	city	6	10.14285	1	0	0	0.0	59155	False	False
19	2020-05-07	23	PA	Juruti	1503903	city	10	17.25834	0	2	0	0.2	57943	False	False
19	2020-05-07	14	PA	Limoeiro do Ajuru	1504000	city	12	41.47227	1	2	0	0.1667	28935	False	False
19	2020-05-07	18	PA	Mãe do Rio	1504059	city	14	46.5472	2	0	0	0.0	30077	False	False
19	2020-05-07	3	PA	Magalhães Barata	1504109	city	2	23.39729	0	0	0	0.0	8548	False	False
19	2020-05-07	46	PA	Marabá	1504208	city	80	28.63801	20	11	0	0.1375	279349	False	False
19	2020-05-07	9	PA	Maracanã	1504307	city	26	88.21633	0	1	0	0.0385	29473	False	False
19	2020-05-07	23	PA	Marapanim	1504406	city	17	59.99435	2	2	1	0.1176	28336	False	False
19	2020-05-07	38	PA	Marituba	1504422	city	57	43.33909	1	2	0	0.0351	131521	False	False
19	2020-05-07	3	PA	Medicilândia	1504455	city	2	6.32971	0	0	0	0.0	31597	False	False
19	2020-05-07	11	PA	Melgaço	1504505	city	6	21.69668	0	1	0	0.1667	27654	False	False
19	2020-05-07	12	PA	Mocajuba	1504604	city	7	22.48201	0	0	0	0.0	31136	False	False
19	2020-05-07	9	PA	Moju	1504703	city	10	12.18116	2	1	0	0.1	82094	False	False
19	2020-05-07	23	PA	Monte Alegre	1504802	city	7	12.06231	1	0	0	0.0	58032	False	False
19	2020-05-07	23	PA	Muaná	1504901	city	7	17.34863	1	0	0	0.0	40349	False	False
19	2020-05-07	12	PA	Nova Esperança do Piriá	1504950	city	18	84.23811	2	1	0	0.0556	21368	False	False
19	2020-05-07	24	PA	Nova Ipixuna	1504976	city	6	35.97554	3	0	0	0.0	16678	False	False
19	2020-05-07	14	PA	Nova Timboteua	1505007	city	7	45.56402	0	0	0	0.0	15363	False	False
19	2020-05-07	35	PA	Novo Progresso	1505031	city	2	7.76337	0	0	0	0.0	25762	False	False
19	2020-05-07	1	PA	Novo Repartimento	1505064	city	3	3.95158	3	0	0	0.0	75919	False	False
19	2020-05-07	24	PA	Óbidos	1505106	city	5	9.59012	0	1	0	0.2	52137	False	False
19	2020-05-07	35	PA	Oeiras do Pará	1505205	city	18	55.36417	0	1	0	0.0556	32512	False	False
19	2020-05-07	18	PA	Oriximiná	1505304	city	1	1.36806	0	0	0	0.0	73096	False	False
19	2020-05-07	18	PA	Ourém	1505403	city	6	33.62852	0	0	0	0.0	17842	False	False
19	2020-05-07	8	PA	Ourilândia do Norte	1505437	city	5	15.22904	0	0	0	0.0	32832	False	False
19	2020-05-07	17	PA	Pacajá	1505486	city	7	14.67321	0	0	0	0.0	47706	False	False
19	2020-05-07	14	PA	Paragominas	1505502	city	49	43.30726	4	3	0	0.0612	113145	False	False
19	2020-05-07	41	PA	Parauapebas	1505536	city	117	56.17627	16	16	0	0.1368	208273	False	False
19	2020-05-07	4	PA	Pau D'Arco	1505551	city	3	54.71457	0	0	0	0.0	5483	False	False
19	2020-05-07	8	PA	Peixe-Boi	1505601	city	1	12.38083	0	0	0	0.0	8077	False	False
19	2020-05-07	14	PA	Ponta de Pedras	1505700	city	33	106.17077	6	3	0	0.0909	31082	False	False
19	2020-05-07	3	PA	Portel	1505809	city	6	9.67071	0	0	0	0.0	62043	False	False
19	2020-05-07	14	PA	Porto de Moz	1505908	city	9	21.87918	0	0	0	0.0	41135	False	False
19	2020-05-07	8	PA	Prainha	1506005	city	3	10.04487	1	0	0	0.0	29866	False	False
19	2020-05-07	22	PA	Primavera	1506104	city	4	36.9515	0	0	0	0.0	10825	False	False
19	2020-05-07	27	PA	Quatipuru	1506112	city	5	36.74309	0	0	0	0.0	13608	False	False
19	2020-05-07	16	PA	Redenção	1506138	city	11	12.97369	0	1	1	0.0909	84787	False	False
19	2020-05-07	6	PA	Rio Maria	1506161	city	2	10.99324	0	0	0	0.0	18193	False	False
19	2020-05-07	24	PA	Rondon do Pará	1506187	city	3	5.72989	0	1	0	0.3333	52357	False	False
19	2020-05-07	25	PA	Salinópolis	1506203	city	32	78.6724	0	0	0	0.0	40675	False	False
19	2020-05-07	19	PA	Salvaterra	1506302	city	13	54.73223	1	1	0	0.0769	23752	False	False
19	2020-05-07	24	PA	Santa Bárbara do Pará	1506351	city	18	85.39305	0	1	0	0.0556	21079	False	False
19	2020-05-07	19	PA	Santa Cruz do Arari	1506401	city	11	108.60979	0	2	0	0.1818	10128	False	False
19	2020-05-07	18	PA	Santa Izabel do Pará	1506500	city	87	122.87962	0	2	1	0.023	70801	False	False
19	2020-05-07	6	PA	Santa Luzia do Pará	1506559	city	1	5.03829	0	0	0	0.0	19848	False	False
19	2020-05-07	17	PA	Santa Maria do Pará	1506609	city	11	44.24601	0	0	0	0.0	24861	False	False
19	2020-05-07	37	PA	Santarém	1506807	city	118	38.74073	2	10	1	0.0847	304589	False	False
19	2020-05-07	7	PA	Santarém Novo	1506906	city	2	29.8107	0	1	0	0.5	6709	False	False
19	2020-05-07	31	PA	Santo Antônio do Tauá	1507003	city	77	244.58421	9	7	0	0.0909	31482	False	False
19	2020-05-07	16	PA	São Caetano de Odivelas	1507102	city	19	105.26316	1	4	0	0.2105	18050	False	False
19	2020-05-07	3	PA	São Domingos do Araguaia	1507151	city	1	3.91282	0	0	0	0.0	25557	False	False
19	2020-05-07	12	PA	São Domingos do Capim	1507201	city	6	18.75645	1	0	0	0.0	31989	False	False
19	2020-05-07	10	PA	São Félix do Xingu	1507300	city	7	5.44828	0	0	0	0.0	128481	False	False
19	2020-05-07	35	PA	São Geraldo do Araguaia	1507458	city	3	12.07389	0	0	0	0.0	24847	False	False
19	2020-05-07	11	PA	São João da Ponta	1507466	city	1	16.2893	0	0	0	0.0	6139	False	False
19	2020-05-07	15	PA	São João de Pirabas	1507474	city	4	17.35734	0	0	0	0.0	23045	False	False
19	2020-05-07	16	PA	São João do Araguaia	1507508	city	2	14.2898	0	1	0	0.5	13996	False	False
19	2020-05-07	27	PA	São Miguel do Guamá	1507607	city	51	86.46119	8	2	0	0.0392	58986	False	False
19	2020-05-07	17	PA	São Sebastião da Boa Vista	1507706	city	9	33.78378	0	0	0	0.0	26640	False	False
19	2020-05-07	5	PA	Senador José Porfírio	1507805	city	3	25.7334	0	0	0	0.0	11658	False	False
19	2020-05-07	17	PA	Tailândia	1507953	city	37	34.79438	5	0	0	0.0	106339	False	False
19	2020-05-07	18	PA	Terra Alta	1507961	city	9	76.79181	-1	0	-1	0.0	11720	False	False
19	2020-05-07	6	PA	Terra Santa	1507979	city	2	10.65587	0	0	0	0.0	18769	False	False
19	2020-05-07	14	PA	Tomé-Açu	1508001	city	14	22.06566	2	2	0	0.1429	63447	False	False
19	2020-05-07	17	PA	Tracuateua	1508035	city	5	16.15039	0	0	0	0.0	30959	False	False
19	2020-05-07	24	PA	Tucumã	1508084	city	14	35.35175	0	0	0	0.0	39602	False	False
19	2020-05-07	38	PA	Tucuruí	1508100	city	17	14.95702	3	3	0	0.1765	113659	False	False
19	2020-05-07	3	PA	Ulianópolis	1508126	city	3	5.06671	1	0	0	0.0	59210	False	False
19	2020-05-07	6	PA	Uruará	1508159	city	3	6.59689	2	0	0	0.0	45476	False	False
19	2020-05-07	23	PA	Vigia	1508209	city	50	93.13415	0	2	1	0.04	53686	False	False
19	2020-05-07	14	PA	Viseu	1508308	city	9	14.65726	0	1	0	0.1111	61403	False	False
19	2020-05-07	18	PA	Xinguara	1508407	city	15	33.5188	5	1	0	0.0667	44751	False	False
19	2020-05-07	14	PB	Alagoa Grande	2500304	city	6	21.05559	3	0	0	0.0	28496	False	False
19	2020-05-07	16	PB	Alagoa Nova	2500403	city	1	4.79639	0	0	0	0.0	20849	False	False
19	2020-05-07	4	PB	Alagoinha	2500502	city	1	6.90179	0	0	0	0.0	14489	False	False
19	2020-05-07	9	PB	Alhandra	2500601	city	19	96.99816	4	3	0	0.1579	19588	False	False
19	2020-05-07	10	PB	Araçagi	2500809	city	4	23.54742	1	0	0	0.0	16987	False	False
19	2020-05-07	13	PB	Areia	2501104	city	3	13.14694	0	0	0	0.0	22819	False	False
19	2020-05-07	1	PB	Baía da Traição	2501401	city	3	33.35928	3	0	0	0.0	8993	False	False
19	2020-05-07	16	PB	Barra de São Miguel	2501708	city	1	16.56726	0	0	0	0.0	6036	False	False
19	2020-05-07	30	PB	Bayeux	2501807	city	59	60.90008	1	5	1	0.0847	96880	False	False
19	2020-05-07	18	PB	Bom Jesus	2502201	city	1	39.04725	0	0	0	0.0	2561	False	False
19	2020-05-07	13	PB	Boqueirão	2502508	city	1	5.61672	0	1	0	1.0	17804	False	False
19	2020-05-07	1	PB	Borborema	2502706	city	1	19.00057	1	0	0	0.0	5263	False	False
19	2020-05-07	14	PB	Brejo do Cruz	2502805	city	1	7.08115	0	1	0	1.0	14122	False	False
19	2020-05-07	14	PB	Caaporã	2503001	city	19	87.04416	6	0	0	0.0	21828	False	False
19	2020-05-07	37	PB	Cabedelo	2503209	city	75	110.72399	18	4	0	0.0533	67736	False	False
19	2020-05-07	7	PB	Caiçara	2503605	city	1	13.88696	-1	0	0	0.0	7201	False	False
19	2020-05-07	17	PB	Cajazeiras	2503704	city	18	29.03554	4	1	0	0.0556	61993	False	False
19	2020-05-07	42	PB	Campina Grande	2504009	city	89	21.72157	11	2	0	0.0225	409731	False	False
19	2020-05-07	3	PB	Capim	2504033	city	1	15.33037	0	0	0	0.0	6523	False	False
19	2020-05-07	7	PB	Casserengue	2504157	city	1	13.39047	0	0	0	0.0	7468	False	False
19	2020-05-07	10	PB	Catingueira	2504207	city	1	20.27575	0	0	0	0.0	4932	False	False
19	2020-05-07	2	PB	Condado	2504504	city	2	30.05711	0	0	0	0.0	6654	False	False
19	2020-05-07	17	PB	Conde	2504603	city	19	77.01662	0	1	0	0.0526	24670	False	False
19	2020-05-07	20	PB	Congo	2504702	city	3	62.68282	2	0	0	0.0	4786	False	False
19	2020-05-07	16	PB	Coremas	2504801	city	3	19.42376	0	0	0	0.0	15445	False	False
19	2020-05-07	14	PB	Coxixola	2504850	city	3	156.16866	0	0	0	0.0	1921	False	False
19	2020-05-07	17	PB	Cruz do Espírito Santo	2504900	city	10	57.74005	1	1	0	0.1	17319	False	False
19	2020-05-07	1	PB	Cuitegi	2505204	city	2	29.39879	2	0	0	0.0	6803	False	False
19	2020-05-07	12	PB	Esperança	2506004	city	4	12.11864	2	0	0	0.0	33007	False	False
19	2020-05-07	15	PB	Guarabira	2506301	city	52	88.38577	16	0	0	0.0	58833	False	False
19	2020-05-07	13	PB	Gurinhém	2506400	city	4	28.31057	2	0	0	0.0	14129	False	False
19	2020-05-07	46	PB	Igaracy	2502607	city	1	16.34788	0	0	0	0.0	6117	False	False
19	2020-05-07	7	PB	Imaculada	2506707	city	3	25.38286	0	0	0	0.0	11819	False	False
19	2020-05-07	17	PB	Itabaiana	2506905	city	4	16.34187	1	0	0	0.0	24477	False	False
19	2020-05-07	14	PB	Itaporanga	2507002	city	2	8.09979	0	0	0	0.0	24692	False	False
19	2020-05-07	16	PB	Itapororoca	2507101	city	4	21.43163	0	1	0	0.25	18664	False	False
19	2020-05-07	51	PB	João Pessoa	2507507	city	982	121.38217	75	51	4	0.0519	809015	False	False
19	2020-05-07	2	PB	Juazeirinho	2507705	city	1	5.50327	0	0	0	0.0	18171	False	False
19	2020-05-07	35	PB	Junco do Seridó	2507804	city	3	41.95804	0	1	0	0.3333	7150	False	False
19	2020-05-07	1	PB	Juripiranga	2507903	city	2	18.59427	2	0	0	0.0	10756	False	False
19	2020-05-07	11	PB	Lagoa Seca	2508307	city	2	7.27193	0	1	0	0.5	27503	False	False
19	2020-05-07	10	PB	Lucena	2508604	city	11	84.09786	2	0	0	0.0	13080	False	False
19	2020-05-07	8	PB	Mamanguape	2508901	city	5	11.14032	1	0	0	0.0	44882	False	False
19	2020-05-07	11	PB	Mari	2509107	city	13	59.53199	0	1	0	0.0769	21837	False	False
19	2020-05-07	13	PB	Marizópolis	2509156	city	3	45.33777	0	1	0	0.3333	6617	False	False
19	2020-05-07	2	PB	Massaranduba	2509206	city	1	7.18494	0	0	0	0.0	13918	False	False
19	2020-05-07	4	PB	Mataraca	2509305	city	1	11.85677	0	0	0	0.0	8434	False	False
19	2020-05-07	3	PB	Matinhas	2509339	city	1	22.22222	0	0	0	0.0	4500	False	False
19	2020-05-07	7	PB	Monteiro	2509701	city	2	6.02011	0	0	0	0.0	33222	False	False
19	2020-05-07	5	PB	Mulungu	2509800	city	3	30.29691	0	0	0	0.0	9902	False	False
19	2020-05-07	4	PB	Nova Floresta	2510105	city	1	9.40026	0	0	0	0.0	10638	False	False
19	2020-05-07	39	PB	Patos	2510808	city	46	42.74894	6	6	1	0.1304	107605	False	False
19	2020-05-07	14	PB	Pedras de Fogo	2511202	city	16	56.22321	1	1	0	0.0625	28458	False	False
19	2020-05-07	6	PB	Piancó	2511301	city	3	18.66252	0	0	0	0.0	16075	False	False
19	2020-05-07	7	PB	Pilar	2511509	city	4	33.56549	0	0	0	0.0	11917	False	False
19	2020-05-07	3	PB	Pilões	2511608	city	1	15.07159	0	0	0	0.0	6635	False	False
19	2020-05-07	7	PB	Pilõezinhos	2511707	city	4	80.38585	2	0	0	0.0	4976	False	False
19	2020-05-07	4	PB	Pirpirituba	2511806	city	2	18.90538	0	0	0	0.0	10579	False	False
19	2020-05-07	7	PB	Pitimbu	2511905	city	7	36.7165	1	0	0	0.0	19065	False	False
19	2020-05-07	1	PB	Pocinhos	2512002	city	1	5.38677	1	0	0	0.0	18564	False	False
19	2020-05-07	22	PB	Pombal	2512101	city	2	6.09738	0	0	0	0.0	32801	False	False
19	2020-05-07	8	PB	Princesa Isabel	2512309	city	3	12.85072	1	0	0	0.0	23345	False	False
19	2020-05-07	20	PB	Queimadas	2512507	city	2	4.54887	0	0	0	0.0	43967	False	False
19	2020-05-07	3	PB	Remígio	2512705	city	4	20.38632	3	0	0	0.0	19621	False	False
19	2020-05-07	1	PB	Riachão do Bacamarte	2512754	city	1	22.119	1	0	0	0.0	4521	False	False
19	2020-05-07	21	PB	Riachão do Poço	2512762	city	1	22.17787	0	1	0	1.0	4509	False	False
19	2020-05-07	9	PB	Riacho dos Cavalos	2512804	city	1	11.72883	0	0	0	0.0	8526	False	False
19	2020-05-07	8	PB	Rio Tinto	2512903	city	10	41.36334	3	0	0	0.0	24176	False	False
19	2020-05-07	9	PB	Santa Helena	2513307	city	1	16.98081	0	0	0	0.0	5889	False	False
19	2020-05-07	2	PB	Santa Luzia	2513406	city	1	6.50111	0	0	0	0.0	15382	False	False
19	2020-05-07	31	PB	Santa Rita	2513703	city	162	118.60659	0	23	3	0.142	136586	False	False
19	2020-05-07	21	PB	São Bento	2513901	city	6	17.63098	1	2	1	0.3333	34031	False	False
19	2020-05-07	24	PB	São João do Rio do Peixe	2500700	city	6	33.27049	0	0	0	0.0	18034	False	False
19	2020-05-07	7	PB	São José de Espinharas	2514404	city	1	21.35839	0	0	0	0.0	4682	False	False
19	2020-05-07	9	PB	São José de Piranhas	2514503	city	1	4.93803	0	0	0	0.0	20251	False	False
19	2020-05-07	10	PB	São José do Bonfim	2514602	city	1	28.11358	0	0	0	0.0	3557	False	False
19	2020-05-07	1	PB	São Miguel de Taipu	2515005	city	1	13.5722	1	0	0	0.0	7368	False	False
19	2020-05-07	3	PB	São Sebastião de Lagoa de Roça	2515104	city	3	25.72678	2	0	0	0.0	11661	False	False
19	2020-05-07	26	PB	Sapé	2515302	city	60	114.01425	5	1	0	0.0167	52625	False	False
19	2020-05-07	35	PB	Serra Branca	2515500	city	1	7.2998	0	0	0	0.0	13699	False	False
19	2020-05-07	6	PB	Serra da Raiz	2515609	city	2	63.5324	1	0	0	0.0	3148	False	False
19	2020-05-07	8	PB	Serra Redonda	2515807	city	1	14.20253	0	0	0	0.0	7041	False	False
19	2020-05-07	1	PB	Sobrado	2515971	city	1	12.84852	1	0	0	0.0	7783	False	False
19	2020-05-07	42	PB	Sousa	2516201	city	20	28.80018	1	0	0	0.0	69444	False	False
19	2020-05-07	24	PB	Taperoá	2516508	city	17	110.56191	4	1	0	0.0588	15376	False	False
19	2020-05-07	4	PB	Uiraúna	2516904	city	1	6.56082	0	0	0	0.0	15242	False	False
19	2020-05-07	9	PB	Umbuzeiro	2517001	city	2	20.18775	0	1	0	0.5	9907	False	False
19	2020-05-07	29	PE	Abreu e Lima	2600054	city	114	114.0114	27	4	0	0.0351	99990	False	False
19	2020-05-07	9	PE	Afogados da Ingazeira	2600104	city	3	8.05175	1	0	0	0.0	37259	False	False
19	2020-05-07	9	PE	Afrânio	2600203	city	1	5.09295	0	0	0	0.0	19635	False	False
19	2020-05-07	14	PE	Agrestina	2600302	city	1	4.01849	0	1	0	1.0	24885	False	False
19	2020-05-07	12	PE	Água Preta	2600401	city	12	32.63441	4	5	1	0.4167	36771	False	False
19	2020-05-07	6	PE	Águas Belas	2600500	city	6	13.8112	3	0	0	0.0	43443	False	False
19	2020-05-07	19	PE	Alagoinha	2600609	city	2	13.66494	0	0	0	0.0	14636	False	False
19	2020-05-07	37	PE	Aliança	2600708	city	14	36.47163	3	5	0	0.3571	38386	False	False
19	2020-05-07	19	PE	Altinho	2600807	city	3	13.05938	1	0	0	0.0	22972	False	False
19	2020-05-07	22	PE	Amaraji	2600906	city	8	35.04315	1	3	0	0.375	22829	False	False
19	2020-05-07	25	PE	Araçoiaba	2601052	city	9	43.8511	0	2	0	0.2222	20524	False	False
19	2020-05-07	5	PE	Araripina	2601102	city	1	1.18458	0	0	0	0.0	84418	False	False
19	2020-05-07	30	PE	Arcoverde	2601201	city	31	41.70142	4	5	1	0.1613	74338	False	False
19	2020-05-07	7	PE	Barreiros	2601409	city	1	2.34417	0	0	0	0.0	42659	False	False
19	2020-05-07	1	PE	Belém de Maria	2601508	city	1	8.28295	1	1	1	1.0	12073	False	False
19	2020-05-07	52	PE	Belo Jardim	2601706	city	10	13.08233	1	1	0	0.1	76439	False	False
19	2020-05-07	13	PE	Betânia	2601805	city	4	31.44901	0	0	0	0.0	12719	False	False
19	2020-05-07	25	PE	Bezerros	2601904	city	3	4.93437	1	0	0	0.0	60798	False	False
19	2020-05-07	28	PE	Bom Conselho	2602100	city	3	6.17869	1	1	0	0.3333	48554	False	False
19	2020-05-07	31	PE	Bom Jardim	2602209	city	11	28.07268	1	5	0	0.4545	39184	False	False
19	2020-05-07	20	PE	Bonito	2602308	city	6	15.73399	1	3	0	0.5	38134	False	False
19	2020-05-07	6	PE	Brejo da Madre de Deus	2602605	city	1	1.97075	0	0	0	0.0	50742	False	False
19	2020-05-07	5	PE	Buenos Aires	2602704	city	2	15.20334	1	1	1	0.5	13155	False	False
19	2020-05-07	5	PE	Buíque	2602803	city	2	3.42595	1	0	0	0.0	58378	False	False
19	2020-05-07	35	PE	Cabo de Santo Agostinho	2602902	city	171	82.58954	38	29	10	0.1696	207048	False	False
19	2020-05-07	13	PE	Cabrobó	2603009	city	1	2.92218	0	0	0	0.0	34221	False	False
19	2020-05-07	32	PE	Cachoeirinha	2603108	city	8	39.25417	0	0	0	0.0	20380	False	False
19	2020-05-07	19	PE	Caetés	2603207	city	6	20.87755	0	0	0	0.0	28739	False	False
19	2020-05-07	42	PE	Camaragibe	2603454	city	348	220.4932	51	26	4	0.0747	157828	False	False
19	2020-05-07	15	PE	Camocim de São Félix	2603504	city	5	26.64535	2	0	0	0.0	18765	False	False
19	2020-05-07	29	PE	Capoeiras	2603801	city	2	9.97606	0	0	0	0.0	20048	False	False
19	2020-05-07	24	PE	Carnaíba	2603900	city	2	10.22966	0	2	0	1.0	19551	False	False
19	2020-05-07	12	PE	Carnaubeira da Penha	2603926	city	1	7.73276	0	0	0	0.0	12932	False	False
19	2020-05-07	29	PE	Carpina	2604007	city	24	28.69406	4	2	0	0.0833	83641	False	False
19	2020-05-07	46	PE	Caruaru	2604106	city	53	14.67664	12	7	0	0.1321	361118	False	False
19	2020-05-07	31	PE	Catende	2604205	city	7	16.32006	1	2	0	0.2857	42892	False	False
19	2020-05-07	12	PE	Cedro	2604304	city	1	8.46955	0	0	0	0.0	11807	False	False
19	2020-05-07	24	PE	Chã de Alegria	2604403	city	16	118.3607	4	1	0	0.0625	13518	False	False
19	2020-05-07	26	PE	Chã Grande	2604502	city	32	147.47903	12	1	0	0.0312	21698	False	False
19	2020-05-07	15	PE	Condado	2604601	city	14	52.98815	3	1	0	0.0714	26421	False	False
19	2020-05-07	14	PE	Correntes	2604700	city	2	10.98479	0	1	1	0.5	18207	False	False
19	2020-05-07	8	PE	Cortês	2604809	city	5	39.75195	1	1	0	0.2	12578	False	False
19	2020-05-07	8	PE	Cumaru	2604908	city	0		0	0	0	0.0	10906	False	False
19	2020-05-07	22	PE	Cupira	2605004	city	3	12.44452	1	1	1	0.3333	24107	False	False
19	2020-05-07	19	PE	Custódia	2605103	city	12	32.33543	2	2	0	0.1667	37111	False	False
19	2020-05-07	22	PE	Escada	2605202	city	20	29.03811	8	1	0	0.05	68875	False	False
19	2020-05-07	22	PE	Feira Nova	2605400	city	8	36.14839	2	0	0	0.0	22131	False	False
19	2020-05-07	42	PE	Fernando de Noronha	2605459	city	28	914.73375	0	0	0	0.0	3061	False	False
19	2020-05-07	18	PE	Ferreiros	2605509	city	6	49.4927	3	2	2	0.3333	12123	False	False
19	2020-05-07	10	PE	Flores	2605608	city	1	4.42008	0	0	0	0.0	22624	False	False
19	2020-05-07	4	PE	Floresta	2605707	city	2	6.08402	1	2	2	1.0	32873	False	False
19	2020-05-07	29	PE	Frei Miguelinho	2605806	city	16	103.51297	10	2	0	0.125	15457	False	False
19	2020-05-07	27	PE	Gameleira	2605905	city	3	9.66121	2	1	0	0.3333	31052	False	False
19	2020-05-07	29	PE	Garanhuns	2606002	city	23	16.45349	7	4	1	0.1739	139788	False	False
19	2020-05-07	26	PE	Glória do Goitá	2606101	city	20	65.35093	3	8	4	0.4	30604	False	False
19	2020-05-07	42	PE	Goiana	2606200	city	56	70.21239	14	7	1	0.125	79758	False	False
19	2020-05-07	12	PE	Granito	2606309	city	1	13.35827	0	0	0	0.0	7486	False	False
19	2020-05-07	25	PE	Gravatá	2606408	city	17	20.22028	3	2	1	0.1176	84074	False	False
19	2020-05-07	14	PE	Ibimirim	2606606	city	7	23.9439	1	2	0	0.2857	29235	False	False
19	2020-05-07	8	PE	Ibirajuba	2606705	city	1	12.88328	0	0	0	0.0	7762	False	False
19	2020-05-07	31	PE	Igarassu	2606804	city	102	87.16533	0	12	2	0.1176	117019	False	False
19	2020-05-07	12	PE	Iguaracy	2606903	city	2	16.3559	0	0	0	0.0	12228	False	False
19	2020-05-07	24	PE	Ilha de Itamaracá	2607604	city	18	68.55054	3	0	0	0.0	26258	False	False
19	2020-05-07	55	PE	Importados/Indefinidos		city	21		-460	3	-58	0.1429		False	False
19	2020-05-07	17	PE	Inajá	2607000	city	1	4.30163	0	0	0	0.0	23247	False	False
19	2020-05-07	28	PE	Ipojuca	2607208	city	44	45.73614	9	5	1	0.1136	96204	False	False
19	2020-05-07	38	PE	Ipubi	2607307	city	9	29.16964	0	0	0	0.0	30854	False	False
19	2020-05-07	17	PE	Itambé	2607653	city	3	8.23113	2	0	0	0.0	36447	False	False
19	2020-05-07	18	PE	Itapetim	2607703	city	2	14.6886	0	1	0	0.5	13616	False	False
19	2020-05-07	26	PE	Itapissuma	2607752	city	24	90.05291	15	4	2	0.1667	26651	False	False
19	2020-05-07	13	PE	Itaquitinga	2607802	city	7	41.28576	1	2	1	0.2857	16955	False	False
19	2020-05-07	52	PE	Jaboatão dos Guararapes	2607901	city	979	139.39951	226	94	18	0.096	702298	False	False
19	2020-05-07	11	PE	Jaqueira	2607950	city	2	17.15854	1	2	2	1.0	11656	False	False
19	2020-05-07	17	PE	Jataúba	2608008	city	1	5.8309	0	1	0	1.0	17150	False	False
19	2020-05-07	19	PE	Jatobá	2608057	city	2	13.51717	0	0	0	0.0	14796	False	False
19	2020-05-07	29	PE	João Alfredo	2608107	city	8	23.65324	1	0	0	0.0	33822	False	False
19	2020-05-07	6	PE	Joaquim Nabuco	2608206	city	2	12.48206	0	0	0	0.0	16023	False	False
19	2020-05-07	16	PE	Jucati	2608255	city	1	8.7535	0	0	0	0.0	11424	False	False
19	2020-05-07	19	PE	Jupi	2608305	city	2	13.48072	1	0	0	0.0	14836	False	False
19	2020-05-07	14	PE	Jurema	2608404	city	3	19.50839	0	0	0	0.0	15378	False	False
19	2020-05-07	21	PE	Lagoa de Itaenga	2608503	city	5	23.33287	2	1	0	0.2	21429	False	False
19	2020-05-07	32	PE	Lagoa do Carro	2608453	city	18	99.60711	1	2	0	0.1111	18071	False	False
19	2020-05-07	12	PE	Lagoa do Ouro	2608602	city	1	7.60746	0	0	0	0.0	13145	False	False
19	2020-05-07	25	PE	Lagoa dos Gatos	2608701	city	2	12.27747	0	1	0	0.5	16290	False	False
19	2020-05-07	12	PE	Lajedo	2608800	city	3	7.44639	0	1	0	0.3333	40288	False	False
19	2020-05-07	29	PE	Limoeiro	2608909	city	25	44.44444	2	6	1	0.24	56250	False	False
19	2020-05-07	31	PE	Macaparana	2609006	city	7	27.58512	1	2	0	0.2857	25376	False	False
19	2020-05-07	26	PE	Machados	2609105	city	5	31.07907	0	1	0	0.2	16088	False	False
19	2020-05-07	1	PE	Maraial	2609204	city	1	8.81446	1	0	0	0.0	11345	False	False
19	2020-05-07	31	PE	Moreno	2609402	city	48	76.4526	6	3	0	0.0625	62784	False	False
19	2020-05-07	16	PE	Nazaré da Mata	2609501	city	17	52.35441	5	2	1	0.1176	32471	False	False
19	2020-05-07	47	PE	Olinda	2609600	city	1014	258.3558	184	69	12	0.068	392482	False	False
19	2020-05-07	12	PE	Orobó	2609709	city	1	4.1869	0	0	0	0.0	23884	False	False
19	2020-05-07	16	PE	Orocó	2609808	city	1	6.67067	0	0	0	0.0	14991	False	False
19	2020-05-07	12	PE	Ouricuri	2609907	city	7	10.07789	3	0	0	0.0	69459	False	False
19	2020-05-07	39	PE	Palmares	2610004	city	21	33.20158	5	4	1	0.1905	63250	False	False
19	2020-05-07	16	PE	Panelas	2610202	city	4	15.10916	2	1	0	0.25	26474	False	False
19	2020-05-07	30	PE	Passira	2610509	city	18	62.2127	2	0	0	0.0	28933	False	False
19	2020-05-07	32	PE	Paudalho	2610608	city	52	92.02563	5	8	1	0.1538	56506	False	False
19	2020-05-07	35	PE	Paulista	2610707	city	708	213.39828	123	41	7	0.0579	331774	False	False
19	2020-05-07	19	PE	Pedra	2610806	city	8	35.37162	0	0	0	0.0	22617	False	False
19	2020-05-07	21	PE	Pesqueira	2610905	city	7	10.38653	0	0	0	0.0	67395	False	False
19	2020-05-07	10	PE	Petrolândia	2611002	city	2	5.47226	0	0	0	0.0	36548	False	False
19	2020-05-07	46	PE	Petrolina	2611101	city	66	18.90332	43	1	1	0.0152	349145	False	False
19	2020-05-07	19	PE	Poção	2611200	city	1	8.84799	0	0	0	0.0	11302	False	False
19	2020-05-07	29	PE	Pombos	2611309	city	37	136.57672	4	2	0	0.0541	27091	False	False
19	2020-05-07	11	PE	Primavera	2611408	city	6	40.09087	3	0	0	0.0	14966	False	False
19	2020-05-07	27	PE	Quipapá	2611507	city	1	3.84069	0	0	0	0.0	26037	False	False
19	2020-05-07	16	PE	Quixaba	2611533	city	2	29.35564	1	1	0	0.5	6813	False	False
19	2020-05-07	57	PE	Recife	2611606	city	5775	350.90875	968	354	59	0.0613	1645727	False	False
19	2020-05-07	23	PE	Ribeirão	2611804	city	11	23.19941	4	2	0	0.1818	47415	False	False
19	2020-05-07	21	PE	Rio Formoso	2611903	city	4	16.99596	0	0	0	0.0	23535	False	False
19	2020-05-07	8	PE	Sairé	2612000	city	1	10.06847	0	1	0	1.0	9932	False	False
19	2020-05-07	31	PE	Salgueiro	2612208	city	23	37.74824	6	2	1	0.087	60930	False	False
19	2020-05-07	21	PE	Sanharó	2612406	city	2	7.55801	0	0	0	0.0	26462	False	False
19	2020-05-07	1	PE	Santa Cruz	2612455	city	1	6.49435	1	0	0	0.0	15398	False	False
19	2020-05-07	27	PE	Santa Cruz do Capibaribe	2612505	city	7	6.48526	3	0	0	0.0	107937	False	False
19	2020-05-07	8	PE	Santa Maria da Boa Vista	2612604	city	1	2.38487	0	0	0	0.0	41931	False	False
19	2020-05-07	10	PE	Santa Maria do Cambucá	2612703	city	1	7.07364	0	0	0	0.0	14137	False	False
19	2020-05-07	27	PE	São Bento do Una	2613008	city	5	8.4028	0	0	0	0.0	59504	False	False
19	2020-05-07	28	PE	São Caitano	2613107	city	17	45.64371	1	0	0	0.0	37245	False	False
19	2020-05-07	8	PE	São João	2613206	city	2	8.77462	0	0	0	0.0	22793	False	False
19	2020-05-07	12	PE	São Joaquim do Monte	2613305	city	1	4.68252	0	0	0	0.0	21356	False	False
19	2020-05-07	26	PE	São José da Coroa Grande	2613404	city	16	75.12442	0	2	1	0.125	21298	False	False
19	2020-05-07	10	PE	São José do Belmonte	2613503	city	1	2.94473	0	0	0	0.0	33959	False	False
19	2020-05-07	21	PE	São José do Egito	2613602	city	3	8.83626	1	0	0	0.0	33951	False	False
19	2020-05-07	41	PE	São Lourenço da Mata	2613701	city	211	186.34637	28	32	2	0.1517	113230	False	False
19	2020-05-07	21	PE	São Vicente Ferrer	2613800	city	1	5.55001	0	0	0	0.0	18018	False	False
19	2020-05-07	28	PE	Serra Talhada	2613909	city	16	18.52924	4	0	0	0.0	86350	False	False
19	2020-05-07	27	PE	Sertânia	2614105	city	10	27.84972	2	2	1	0.2	35907	False	False
19	2020-05-07	19	PE	Sirinhaém	2614204	city	8	17.44249	1	2	0	0.25	45865	False	False
19	2020-05-07	22	PE	Surubim	2614501	city	5	7.68179	0	0	0	0.0	65089	False	False
19	2020-05-07	17	PE	Tabira	2614600	city	4	14.01836	1	2	0	0.5	28534	False	False
19	2020-05-07	15	PE	Tamandaré	2614857	city	8	34.20558	4	1	1	0.125	23388	False	False
19	2020-05-07	9	PE	Taquaritinga do Norte	2615003	city	1	3.47524	0	1	1	1.0	28775	False	False
19	2020-05-07	12	PE	Terra Nova	2615201	city	1	9.90491	0	1	0	1.0	10096	False	False
19	2020-05-07	31	PE	Timbaúba	2615300	city	23	43.37822	7	5	1	0.2174	53022	False	False
19	2020-05-07	27	PE	Toritama	2615409	city	1	2.21146	0	0	0	0.0	45219	False	False
19	2020-05-07	27	PE	Tracunhaém	2615508	city	2	14.52538	0	0	0	0.0	13769	False	False
19	2020-05-07	14	PE	Trindade	2615607	city	10	32.76433	3	2	1	0.2	30521	False	False
19	2020-05-07	23	PE	Triunfo	2615706	city	3	19.66697	1	1	1	0.3333	15254	False	False
19	2020-05-07	19	PE	Tupanatinga	2615805	city	3	10.9874	0	0	0	0.0	27304	False	False
19	2020-05-07	18	PE	Tuparetama	2615904	city	1	12.19215	0	0	0	0.0	8202	False	False
19	2020-05-07	12	PE	Venturosa	2616001	city	4	21.64268	1	1	0	0.25	18482	False	False
19	2020-05-07	21	PE	Vertentes	2616209	city	3	14.47108	2	0	0	0.0	20731	False	False
19	2020-05-07	18	PE	Vicência	2616308	city	7	21.44411	1	0	0	0.0	32643	False	False
19	2020-05-07	31	PE	Vitória de Santo Antão	2616407	city	136	98.01307	31	19	4	0.1397	138757	False	False
19	2020-05-07	15	PE	Xexéu	2616506	city	3	20.37351	0	1	0	0.3333	14725	False	False
19	2020-05-07	15	PI	Água Branca	2200202	city	13	74.66544	1	0	0	0.0	17411	False	False
19	2020-05-07	23	PI	Altos	2200400	city	9	22.20906	0	0	0	0.0	40524	False	False
19	2020-05-07	14	PI	Alvorada do Gurguéia	2200459	city	1	18.45359	0	0	0	0.0	5419	False	False
19	2020-05-07	6	PI	Amarante	2200509	city	3	17.04739	1	0	0	0.0	17598	False	False
19	2020-05-07	20	PI	Angical do Piauí	2200608	city	3	44.19564	0	0	0	0.0	6788	False	False
19	2020-05-07	13	PI	Anísio de Abreu	2200707	city	7	70.8502	0	0	0	0.0	9880	False	False
19	2020-05-07	9	PI	Aroazes	2200905	city	1	17.13796	0	0	0	0.0	5835	False	False
19	2020-05-07	1	PI	Baixa Grande do Ribeiro	2201150	city	1	8.63111	1	1	1	1.0	11586	False	False
19	2020-05-07	11	PI	Barras	2201200	city	6	12.74806	0	0	0	0.0	47066	False	False
19	2020-05-07	4	PI	Batalha	2201507	city	5	18.61712	2	0	0	0.0	26857	False	False
19	2020-05-07	4	PI	Beneditinos	2201606	city	1	9.55384	0	0	0	0.0	10467	False	False
19	2020-05-07	5	PI	Bertolínia	2201705	city	1	18.17851	0	0	0	0.0	5501	False	False
19	2020-05-07	18	PI	Betânia do Piauí	2201739	city	1	16.11604	0	0	0	0.0	6205	False	False
19	2020-05-07	9	PI	Boa Hora	2201770	city	1	14.74709	0	0	0	0.0	6781	False	False
19	2020-05-07	14	PI	Bom Jesus	2201903	city	7	27.80095	0	0	0	0.0	25179	False	False
19	2020-05-07	21	PI	Bom Princípio do Piauí	2201919	city	1	17.76199	0	1	0	1.0	5630	False	False
19	2020-05-07	23	PI	Bonfim do Piauí	2201929	city	1	17.63668	0	0	0	0.0	5670	False	False
19	2020-05-07	12	PI	Buriti dos Lopes	2202000	city	2	10.11071	0	1	0	0.5	19781	False	False
19	2020-05-07	35	PI	Campo Maior	2202208	city	17	36.29919	0	0	0	0.0	46833	False	False
19	2020-05-07	13	PI	Canto do Buriti	2202307	city	2	9.43975	0	1	0	0.5	21187	False	False
19	2020-05-07	25	PI	Caracol	2202505	city	1	9.16086	0	0	0	0.0	10916	False	False
19	2020-05-07	15	PI	Castelo do Piauí	2202604	city	4	20.28809	1	0	0	0.0	19716	False	False
19	2020-05-07	4	PI	Cocal	2202703	city	1	3.59881	0	1	0	1.0	27787	False	False
19	2020-05-07	6	PI	Cocal dos Alves	2202729	city	1	16.25223	0	0	0	0.0	6153	False	False
19	2020-05-07	1	PI	Coivaras	2202737	city	1	24.87562	1	0	0	0.0	4020	False	False
19	2020-05-07	18	PI	Colônia do Gurguéia	2202752	city	3	46.26774	0	1	0	0.3333	6484	False	False
19	2020-05-07	6	PI	Colônia do Piauí	2202778	city	1	13.06165	0	0	0	0.0	7656	False	False
19	2020-05-07	11	PI	Corrente	2202901	city	0		0	0	0	0.0	26644	False	False
19	2020-05-07	1	PI	Currais	2203230	city	1	20.18571	1	0	0	0.0	4954	False	False
19	2020-05-07	22	PI	Demerval Lobão	2203305	city	6	43.42477	0	0	0	0.0	13817	False	False
19	2020-05-07	12	PI	Elesbão Veloso	2203503	city	3	20.54513	0	0	0	0.0	14602	False	False
19	2020-05-07	21	PI	Esperantina	2203701	city	29	72.97984	3	0	0	0.0	39737	False	False
19	2020-05-07	11	PI	Fartura do Piauí	2203750	city	1	18.84304	0	0	0	0.0	5307	False	False
19	2020-05-07	19	PI	Floriano	2203909	city	15	25.02711	3	0	0	0.0	59935	False	False
19	2020-05-07	21	PI	Francinópolis	2204006	city	2	37.39716	0	0	0	0.0	5348	False	False
19	2020-05-07	8	PI	Francisco Ayres	2204105	city	1	22.99908	0	0	0	0.0	4348	False	False
19	2020-05-07	5	PI	Francisco Santos	2204204	city	1	10.73077	0	0	0	0.0	9319	False	False
19	2020-05-07	14	PI	Ilha Grande	2204659	city	1	10.60895	0	0	0	0.0	9426	False	False
19	2020-05-07	22	PI	Inhuma	2204709	city	1	6.53253	0	0	0	0.0	15308	False	False
19	2020-05-07	18	PI	Itaueira	2205102	city	1	9.07523	0	1	0	1.0	11019	False	False
19	2020-05-07	14	PI	José de Freitas	2205508	city	2	5.101	0	0	0	0.0	39208	False	False
19	2020-05-07	6	PI	Júlio Borges	2205524	city	2	35.54292	0	1	0	0.5	5627	False	False
19	2020-05-07	19	PI	Lagoa do Barro do Piauí	2205565	city	1	21.48228	0	0	0	0.0	4655	False	False
19	2020-05-07	21	PI	Luís Correia	2205706	city	3	9.8974	0	0	0	0.0	30311	False	False
19	2020-05-07	15	PI	Luzilândia	2205805	city	2	7.84745	0	1	0	0.5	25486	False	False
19	2020-05-07	14	PI	Manoel Emídio	2205904	city	1	18.69508	0	0	0	0.0	5349	False	False
19	2020-05-07	4	PI	Marcos Parente	2206001	city	2	43.96571	0	0	0	0.0	4549	False	False
19	2020-05-07	18	PI	Miguel Alves	2206209	city	22	65.16588	0	0	0	0.0	33760	False	False
19	2020-05-07	11	PI	Monsenhor Gil	2206407	city	0		0	0	0	0.0	10564	False	False
19	2020-05-07	6	PI	Monsenhor Hipólito	2206506	city	2	25.80978	0	0	0	0.0	7749	False	False
19	2020-05-07	10	PI	Morro Cabeça no Tempo	2206654	city	1	22.06531	0	0	0	0.0	4532	False	False
19	2020-05-07	15	PI	Nazaré do Piauí	2206704	city	0		0	0	0	0.0	7339	False	False
19	2020-05-07	17	PI	Nazária	2206720	city	2	23.33722	0	0	0	0.0	8570	False	False
19	2020-05-07	13	PI	Oeiras	2207009	city	10	27.00586	2	0	0	0.0	37029	False	False
19	2020-05-07	10	PI	Palmeirais	2207504	city	1	6.87805	0	0	0	0.0	14539	False	False
19	2020-05-07	41	PI	Parnaíba	2207702	city	64	41.80875	9	3	0	0.0469	153078	False	False
19	2020-05-07	19	PI	Pedro II	2207900	city	6	15.48707	2	1	0	0.1667	38742	False	False
19	2020-05-07	23	PI	Picos	2208007	city	40	51.13651	5	1	0	0.025	78222	False	False
19	2020-05-07	25	PI	Pimenteiras	2208106	city	1	8.24606	0	0	0	0.0	12127	False	False
19	2020-05-07	11	PI	Pio IX	2208205	city	3	16.28223	0	0	0	0.0	18425	False	False
19	2020-05-07	32	PI	Piracuruca	2208304	city	8	27.78646	0	2	0	0.25	28791	False	False
19	2020-05-07	13	PI	Piripiri	2208403	city	19	29.80766	2	0	0	0.0	63742	False	False
19	2020-05-07	5	PI	Porto	2208502	city	1	7.95672	0	0	0	0.0	12568	False	False
19	2020-05-07	10	PI	Queimada Nova	2208650	city	1	11.121	0	0	0	0.0	8992	False	False
19	2020-05-07	5	PI	Regeneração	2208809	city	1	5.56235	0	0	0	0.0	17978	False	False
19	2020-05-07	20	PI	Ribeira do Piauí	2208874	city	1	22.33639	0	0	0	0.0	4477	False	False
19	2020-05-07	13	PI	Rio Grande do Piauí	2209005	city	2	31.09453	0	0	0	0.0	6432	False	False
19	2020-05-07	2	PI	Santa Luz	2209302	city	1	17.06485	0	1	0	1.0	5860	False	False
19	2020-05-07	12	PI	São Francisco do Piauí	2209708	city	1	15.56905	0	1	0	1.0	6423	False	False
19	2020-05-07	6	PI	São Gonçalo do Piauí	2209807	city	1	19.94018	0	0	0	0.0	5015	False	False
19	2020-05-07	7	PI	São João do Piauí	2210003	city	2	9.70827	0	0	0	0.0	20601	False	False
19	2020-05-07	42	PI	São José do Divino	2210052	city	3	56.11672	0	1	0	0.3333	5346	False	False
19	2020-05-07	1	PI	São José do Peixe	2210102	city	1	26.70227	1	0	0	0.0	3745	False	False
19	2020-05-07	21	PI	São José do Piauí	2210201	city	1	14.91424	0	0	0	0.0	6705	False	False
19	2020-05-07	8	PI	São Julião	2210300	city	1	15.71586	0	0	0	0.0	6363	False	False
19	2020-05-07	9	PI	São Lourenço do Piauí	2210359	city	1	21.86748	0	0	0	0.0	4573	False	False
19	2020-05-07	1	PI	São Luis do Piauí	2210375	city	1	37.82148	1	0	0	0.0	2644	False	False
19	2020-05-07	6	PI	São Miguel da Baixa Grande	2210383	city	1	40.78303	0	0	0	0.0	2452	False	False
19	2020-05-07	10	PI	São Pedro do Piauí	2210508	city	1	6.99741	0	0	0	0.0	14291	False	False
19	2020-05-07	24	PI	São Raimundo Nonato	2210607	city	30	86.43042	0	0	0	0.0	34710	False	False
19	2020-05-07	50	PI	Teresina	2211001	city	697	80.59248	44	18	1	0.0258	864845	False	False
19	2020-05-07	20	PI	União	2211100	city	21	47.20692	0	0	0	0.0	44485	False	False
19	2020-05-07	11	PI	Uruçuí	2211209	city	9	41.74784	0	0	0	0.0	21558	False	False
19	2020-05-07	7	PI	Valença do Piauí	2211308	city	1	4.78057	0	0	0	0.0	20918	False	False
19	2020-05-07	13	PI	Várzea Grande	2211407	city	1	22.77386	0	0	0	0.0	4391	False	False
19	2020-05-07	5	PI	Vila Nova do Piauí	2211605	city	2	67.3174	0	0	0	0.0	2971	False	False
19	2020-05-07	39	PR	Almirante Tamandaré	4100400	city	7	5.90105	0	0	0	0.0	118623	False	False
19	2020-05-07	20	PR	Alto Paraná	4100608	city	6	40.62288	0	0	0	0.0	14770	False	False
19	2020-05-07	6	PR	Alvorada do Sul	4100806	city	2	17.53463	0	0	0	0.0	11406	False	False
19	2020-05-07	19	PR	Amaporã	4100905	city	16	255.7136	0	0	0	0.0	6257	False	False
19	2020-05-07	4	PR	Ampére	4101002	city	2	10.44277	0	0	0	0.0	19152	False	False
19	2020-05-07	25	PR	Apucarana	4101408	city	22	16.29678	4	2	0	0.0909	134996	False	False
19	2020-05-07	37	PR	Arapongas	4101507	city	15	12.19245	0	1	0	0.0667	123027	False	False
19	2020-05-07	35	PR	Araruna	4101705	city	15	107.37294	0	1	0	0.0667	13970	False	False
19	2020-05-07	37	PR	Araucária	4101804	city	8	5.56162	0	0	0	0.0	143843	False	False
19	2020-05-07	23	PR	Assaí	4101903	city	1	6.61419	0	0	0	0.0	15119	False	False
19	2020-05-07	37	PR	Assis Chateaubriand	4102000	city	16	47.95876	0	0	0	0.0	33362	False	False
19	2020-05-07	33	PR	Balsa Nova	4102307	city	5	38.63689	0	0	0	0.0	12941	False	False
19	2020-05-07	32	PR	Bandeirantes	4102406	city	3	9.56419	0	1	0	0.3333	31367	False	False
19	2020-05-07	14	PR	Barracão	4102604	city	1	9.73236	0	0	0	0.0	10275	False	False
19	2020-05-07	16	PR	Boa Vista da Aparecida	4103057	city	1	13.17349	0	0	0	0.0	7591	False	False
19	2020-05-07	37	PR	Cambé	4103701	city	10	9.38676	0	1	1	0.1	106533	False	False
19	2020-05-07	29	PR	Campina da Lagoa	4103909	city	1	7.04126	0	1	0	1.0	14202	False	False
19	2020-05-07	35	PR	Campina Grande do Sul	4104006	city	8	18.48087	1	1	0	0.125	43288	False	False
19	2020-05-07	11	PR	Campo do Tenente	4104105	city	1	12.54548	0	0	0	0.0	7971	False	False
19	2020-05-07	52	PR	Campo Largo	4104204	city	22	16.66641	3	2	0	0.0909	132002	False	False
19	2020-05-07	35	PR	Campo Magro	4104253	city	1	3.41087	0	0	0	0.0	29318	False	False
19	2020-05-07	44	PR	Campo Mourão	4104303	city	42	44.27624	0	4	0	0.0952	94859	False	False
19	2020-05-07	9	PR	Carlópolis	4104709	city	0		0	0	0	0.0	14320	False	False
19	2020-05-07	46	PR	Cascavel	4104808	city	86	26.18327	0	4	0	0.0465	328454	False	False
19	2020-05-07	40	PR	Castro	4104907	city	3	4.19674	0	0	0	0.0	71484	False	False
19	2020-05-07	11	PR	Céu Azul	4105300	city	5	42.49894	0	0	0	0.0	11765	False	False
19	2020-05-07	34	PR	Chopinzinho	4105409	city	1	5.19373	0	0	0	0.0	19254	False	False
19	2020-05-07	57	PR	Cianorte	4105508	city	24	29.04866	0	1	0	0.0417	82620	False	False
19	2020-05-07	47	PR	Colombo	4105805	city	18	7.38534	1	0	0	0.0	243726	False	False
19	2020-05-07	40	PR	Contenda	4106209	city	1	5.38097	0	0	0	0.0	18584	False	False
19	2020-05-07	36	PR	Cornélio Procópio	4106407	city	1	2.09008	0	0	0	0.0	47845	False	False
19	2020-05-07	19	PR	Cruzeiro do Sul	4106704	city	6	134.25822	0	0	0	0.0	4469	False	False
19	2020-05-07	57	PR	Curitiba	4106902	city	506	26.17551	6	27	1	0.0534	1933105	False	False
19	2020-05-07	20	PR	Dois Vizinhos	4107207	city	1	2.46057	0	0	0	0.0	40641	False	False
19	2020-05-07	44	PR	Faxinal	4107603	city	2	11.59353	0	0	0	0.0	17251	False	False
19	2020-05-07	37	PR	Fazenda Rio Grande	4107652	city	24	23.94994	0	3	0	0.125	100209	False	False
19	2020-05-07	16	PR	Floresta	4107900	city	2	29.52465	0	0	0	0.0	6774	False	False
19	2020-05-07	51	PR	Foz do Iguaçu	4108304	city	50	19.33997	1	2	0	0.04	258532	False	False
19	2020-05-07	38	PR	Francisco Beltrão	4108403	city	9	9.88001	0	0	0	0.0	91093	False	False
19	2020-05-07	37	PR	Goioerê	4108601	city	5	17.31062	0	0	0	0.0	28884	False	False
19	2020-05-07	49	PR	Guaíra	4108809	city	14	42.27181	0	2	0	0.1429	33119	False	False
19	2020-05-07	22	PR	Guairaçá	4108908	city	5	75.9763	0	1	0	0.2	6581	False	False
19	2020-05-07	21	PR	Guaraci	4109203	city	5	90.87605	1	0	0	0.0	5502	False	False
19	2020-05-07	34	PR	Guaraniaçu	4109302	city	5	40.0898	0	0	0	0.0	12472	False	False
19	2020-05-07	42	PR	Guarapuava	4109401	city	15	8.26428	-1	0	0	0.0	181504	False	False
19	2020-05-07	14	PR	Guaratuba	4109609	city	4	10.79127	0	0	0	0.0	37067	False	False
19	2020-05-07	37	PR	Ibaiti	4109708	city	1	3.18837	0	0	0	0.0	31364	False	False
19	2020-05-07	34	PR	Ibema	4109757	city	11	173.1738	0	0	0	0.0	6352	False	False
19	2020-05-07	18	PR	Ibiporã	4109807	city	2	3.66582	0	0	0	0.0	54558	False	False
19	2020-05-07	20	PR	Imbaú	4110078	city	2	15.25437	0	0	0	0.0	13111	False	False
19	2020-05-07	47	PR	Importados/Indefinidos		city	22		2	3	0	0.1364		False	False
19	2020-05-07	3	PR	Inácio Martins	4110201	city	1	8.98876	0	0	0	0.0	11125	False	False
19	2020-05-07	42	PR	Iretama	4110805	city	2	19.66762	0	1	0	0.5	10169	False	False
19	2020-05-07	20	PR	Itaperuçu	4111258	city	6	20.95411	2	0	0	0.0	28634	False	False
19	2020-05-07	9	PR	Itaúna do Sul	4111308	city	1	34.90401	0	0	0	0.0	2865	False	False
19	2020-05-07	8	PR	Ivaí	4111407	city	1	7.20513	0	0	0	0.0	13879	False	False
19	2020-05-07	30	PR	Ivaiporã	4111506	city	7	21.88594	0	2	0	0.2857	31984	False	False
19	2020-05-07	18	PR	Jacarezinho	4111803	city	1	2.53949	0	0	0	0.0	39378	False	False
19	2020-05-07	20	PR	Jaguapitã	4111902	city	1	7.34214	0	0	0	0.0	13620	False	False
19	2020-05-07	19	PR	Japurá	4112405	city	1	10.61008	0	0	0	0.0	9425	False	False
19	2020-05-07	25	PR	Jataizinho	4112702	city	2	15.88815	0	0	0	0.0	12588	False	False
19	2020-05-07	26	PR	Jussara	4113007	city	1	14.25923	0	1	0	1.0	7013	False	False
19	2020-05-07	38	PR	Lapa	4113205	city	4	8.30513	1	0	0	0.0	48163	False	False
19	2020-05-07	36	PR	Leópolis	4113403	city	1	25.29084	0	0	0	0.0	3954	False	False
19	2020-05-07	6	PR	Loanda	4113502	city	2	8.66326	0	0	0	0.0	23086	False	False
19	2020-05-07	52	PR	Londrina	4113700	city	109	19.13177	0	14	0	0.1284	569733	False	False
19	2020-05-07	9	PR	Lupionópolis	4113809	city	0		0	0	0	0.0	4920	False	False
19	2020-05-07	1	PR	Mallet	4113908	city	1	7.33676	1	0	0	0.0	13630	False	False
19	2020-05-07	14	PR	Mandaguaçu	4114104	city	2	8.76463	0	0	0	0.0	22819	False	False
19	2020-05-07	17	PR	Mandaguari	4114203	city	1	2.90698	0	0	0	0.0	34400	False	False
19	2020-05-07	36	PR	Mandirituba	4114302	city	4	14.88704	0	0	0	0.0	26869	False	False
19	2020-05-07	29	PR	Manoel Ribas	4114500	city	1	7.40631	0	1	0	1.0	13502	False	False
19	2020-05-07	40	PR	Marechal Cândido Rondon	4114609	city	2	3.77758	0	0	0	0.0	52944	False	False
19	2020-05-07	2	PR	Marialva	4114807	city	1	2.81722	0	0	0	0.0	35496	False	False
19	2020-05-07	4	PR	Marilândia do Sul	4114906	city	1	11.31734	0	0	0	0.0	8836	False	False
19	2020-05-07	10	PR	Marilena	4115002	city	10	141.32278	0	0	0	0.0	7076	False	False
19	2020-05-07	51	PR	Maringá	4115200	city	63	14.8702	0	6	1	0.0952	423666	False	False
19	2020-05-07	41	PR	Mariópolis	4115309	city	3	45.38578	0	0	0	0.0	6610	False	False
19	2020-05-07	28	PR	Marumbi	4115507	city	2	42.74418	0	0	0	0.0	4679	False	False
19	2020-05-07	39	PR	Matinhos	4115705	city	2	5.76037	0	0	0	0.0	34720	False	False
19	2020-05-07	40	PR	Medianeira	4115804	city	8	17.31677	0	0	0	0.0	46198	False	False
19	2020-05-07	8	PR	Mirador	4115903	city	4	180.75011	0	1	0	0.25	2213	False	False
19	2020-05-07	20	PR	Morretes	4116208	city	2	12.19066	0	0	0	0.0	16406	False	False
19	2020-05-07	3	PR	Nova Aliança do Ivaí	4116505	city	1	64.80881	0	0	0	0.0	1543	False	False
19	2020-05-07	16	PR	Nova Esperança	4116901	city	5	17.91858	0	0	0	0.0	27904	False	False
19	2020-05-07	10	PR	Nova Fátima	4117008	city	1	12.26542	0	0	0	0.0	8153	False	False
19	2020-05-07	20	PR	Nova Londrina	4117107	city	4	30.27322	0	0	0	0.0	13213	False	False
19	2020-05-07	28	PR	Paiçandu	4117503	city	1	2.42242	0	0	0	0.0	41281	False	False
19	2020-05-07	34	PR	Palmas	4117602	city	1	1.96132	0	0	0	0.0	50986	False	False
19	2020-05-07	36	PR	Palmeira	4117701	city	2	5.90371	0	0	0	0.0	33877	False	False
19	2020-05-07	7	PR	Palotina	4117909	city	2	6.28022	0	0	0	0.0	31846	False	False
19	2020-05-07	11	PR	Paraíso do Norte	4118006	city	2	14.46132	0	0	0	0.0	13830	False	False
19	2020-05-07	19	PR	Paranacity	4118105	city	6	52.30126	0	0	0	0.0	11472	False	False
19	2020-05-07	36	PR	Paranaguá	4118204	city	16	10.32684	0	2	0	0.125	154936	False	False
19	2020-05-07	12	PR	Paranapoema	4118303	city	1	31.22073	0	0	0	0.0	3203	False	False
19	2020-05-07	45	PR	Paranavaí	4118402	city	56	63.36705	1	4	0	0.0714	88374	False	False
19	2020-05-07	48	PR	Pato Branco	4118501	city	14	16.89169	0	1	0	0.0714	82881	False	False
19	2020-05-07	40	PR	Peabiru	4118808	city	2	14.2898	0	0	0	0.0	13996	False	False
19	2020-05-07	52	PR	Pinhais	4119152	city	25	18.91689	1	2	0	0.08	132157	False	False
19	2020-05-07	18	PR	Pinhal de São Bento	4119251	city	1	36.61662	0	0	0	0.0	2731	False	False
19	2020-05-07	34	PR	Pinhão	4119301	city	2	6.17455	0	0	0	0.0	32391	False	False
19	2020-05-07	35	PR	Piraquara	4119509	city	15	13.27011	2	0	0	0.0	113036	False	False
19	2020-05-07	19	PR	Planaltina do Paraná	4119707	city	7	164.20361	0	0	0	0.0	4263	False	False
19	2020-05-07	48	PR	Ponta Grossa	4119905	city	21	5.97039	2	0	0	0.0	351736	False	False
19	2020-05-07	10	PR	Prado Ferreira	4120333	city	3	79.93605	0	0	0	0.0	3753	False	False
19	2020-05-07	32	PR	Primeiro de Maio	4120507	city	2	17.98076	0	1	0	0.5	11123	False	False
19	2020-05-07	41	PR	Quatiguá	4120705	city	2	26.84924	0	1	0	0.5	7449	False	False
19	2020-05-07	38	PR	Quatro Barras	4120804	city	2	8.48932	0	0	0	0.0	23559	False	False
19	2020-05-07	16	PR	Querência do Norte	4121000	city	7	57.34884	0	0	0	0.0	12206	False	False
19	2020-05-07	31	PR	Quitandinha	4121208	city	2	10.49924	0	0	0	0.0	19049	False	False
19	2020-05-07	19	PR	Ramilândia	4121257	city	1	22.46686	0	0	0	0.0	4451	False	False
19	2020-05-07	10	PR	Ribeirão do Pinhal	4121901	city	1	7.67519	0	1	0	1.0	13029	False	False
19	2020-05-07	39	PR	Rio Branco do Sul	4122206	city	4	12.34682	-1	0	0	0.0	32397	False	False
19	2020-05-07	42	PR	Rio Negro	4122305	city	3	8.77963	0	0	0	0.0	34170	False	False
19	2020-05-07	34	PR	Rolândia	4122404	city	3	4.50586	0	0	0	0.0	66580	False	False
19	2020-05-07	24	PR	Santa Cruz de Monte Castelo	4123303	city	4	51.28205	0	0	0	0.0	7800	False	False
19	2020-05-07	33	PR	Santa Fé	4123402	city	7	58.15403	0	1	0	0.1429	12037	False	False
19	2020-05-07	20	PR	Santa Isabel do Ivaí	4123709	city	7	81.7566	0	0	0	0.0	8562	False	False
19	2020-05-07	9	PR	Santa Mariana	4123907	city	1	8.52951	0	0	0	0.0	11724	False	False
19	2020-05-07	26	PR	Santa Mônica	4123956	city	8	200.95453	0	1	0	0.125	3981	False	False
19	2020-05-07	24	PR	Santana do Itararé	4124004	city	1	20.03205	0	0	0	0.0	4992	False	False
19	2020-05-07	19	PR	Santa Terezinha de Itaipu	4124053	city	2	8.52333	0	0	0	0.0	23465	False	False
19	2020-05-07	22	PR	Santo Antônio do Caiuá	4124202	city	19	719.42446	0	1	0	0.0526	2641	False	False
19	2020-05-07	3	PR	Santo Inácio	4124509	city	1	18.38911	0	0	0	0.0	5438	False	False
19	2020-05-07	24	PR	São João do Caiuá	4124905	city	31	529.462	2	1	0	0.0323	5855	False	False
19	2020-05-07	30	PR	São João do Ivaí	4125001	city	6	58.71416	0	1	0	0.1667	10219	False	False
19	2020-05-07	40	PR	São José dos Pinhais	4125506	city	25	7.7318	0	1	0	0.04	323340	False	False
19	2020-05-07	36	PR	São Manoel do Paraná	4125555	city	1	46.2963	0	0	0	0.0	2160	False	False
19	2020-05-07	35	PR	Sarandi	4126256	city	3	3.10276	0	0	0	0.0	96688	False	False
19	2020-05-07	33	PR	Sertaneja	4126405	city	1	18.92506	0	0	0	0.0	5284	False	False
19	2020-05-07	15	PR	Siqueira Campos	4126603	city	1	4.75828	0	1	0	1.0	21016	False	False
19	2020-05-07	19	PR	Tamboara	4126702	city	8	156.25	1	1	0	0.125	5120	False	False
19	2020-05-07	45	PR	Telêmaco Borba	4127106	city	20	25.32479	1	0	0	0.0	78974	False	False
19	2020-05-07	36	PR	Terra Boa	4127205	city	2	11.70001	0	1	0	0.5	17094	False	False
19	2020-05-07	40	PR	Terra Rica	4127304	city	10	59.56281	0	0	0	0.0	16789	False	False
19	2020-05-07	30	PR	Toledo	4127700	city	2	1.42212	0	0	0	0.0	140635	False	False
19	2020-05-07	8	PR	Três Barras do Paraná	4127858	city	1	8.30565	0	0	0	0.0	12040	False	False
19	2020-05-07	24	PR	Tupãssi	4127957	city	1	12.30921	0	0	0	0.0	8124	False	False
19	2020-05-07	48	PR	Umuarama	4128104	city	7	6.27482	0	1	0	0.1429	111557	False	False
19	2020-05-07	42	PR	União da Vitória	4128203	city	7	12.17031	0	0	0	0.0	57517	False	False
19	2020-05-07	2	PR	Uraí	4128401	city	1	8.83861	0	1	0	1.0	11314	False	False
19	2020-05-07	38	PR	Verê	4128609	city	3	41.3394	0	1	0	0.3333	7257	False	False
19	2020-05-07	31	PR	Vitorino	4128708	city	1	14.62416	0	0	0	0.0	6838	False	False
19	2020-05-07	39	RJ	Angra dos Reis	3300100	city	68	33.3685	10	3	3	0.0441	203785	False	False
19	2020-05-07	15	RJ	Aperibé	3300159	city	3	25.51237	0	0	0	0.0	11759	False	False
19	2020-05-07	35	RJ	Araruama	3300209	city	43	32.47734	9	2	1	0.0465	132400	False	False
19	2020-05-07	23	RJ	Areal	3300225	city	3	23.86255	0	0	0	0.0	12572	False	False
19	2020-05-07	24	RJ	Armação dos Búzios	3300233	city	16	47.23944	2	0	0	0.0	33870	False	False
19	2020-05-07	37	RJ	Arraial do Cabo	3300258	city	9	29.65501	1	1	0	0.1111	30349	False	False
19	2020-05-07	35	RJ	Barra do Piraí	3300308	city	23	22.9143	2	3	0	0.1304	100374	False	False
19	2020-05-07	64	RJ	Barra Mansa	3300407	city	49	26.57094	0	1	0	0.0204	184412	False	False
19	2020-05-07	43	RJ	Belford Roxo	3300456	city	227	44.43087	23	21	4	0.0925	510906	False	False
19	2020-05-07	31	RJ	Bom Jardim	3300506	city	9	32.79166	0	2	0	0.2222	27446	False	False
19	2020-05-07	28	RJ	Bom Jesus do Itabapoana	3300605	city	13	35.04421	0	1	0	0.0769	37096	False	False
19	2020-05-07	31	RJ	Cabo Frio	3300704	city	64	28.25295	7	5	1	0.0781	226525	False	False
19	2020-05-07	28	RJ	Cachoeiras de Macacu	3300803	city	27	45.81163	8	1	0	0.037	58937	False	False
19	2020-05-07	45	RJ	Campos dos Goytacazes	3301009	city	78	15.368	3	3	0	0.0385	507548	False	False
19	2020-05-07	29	RJ	Cantagalo	3301108	city	1	4.95737	0	0	0	0.0	20172	False	False
19	2020-05-07	23	RJ	Carapebus	3300936	city	6	36.80756	0	0	0	0.0	16301	False	False
19	2020-05-07	6	RJ	Carmo	3301207	city	1	5.29241	0	0	0	0.0	18895	False	False
19	2020-05-07	31	RJ	Casimiro de Abreu	3301306	city	27	61.10809	1	2	1	0.0741	44184	False	False
19	2020-05-07	16	RJ	Conceição de Macabu	3301405	city	2	8.6103	0	0	0	0.0	23228	False	False
19	2020-05-07	12	RJ	Cordeiro	3301504	city	2	9.12159	0	0	0	0.0	21926	False	False
19	2020-05-07	45	RJ	Duque de Caxias	3301702	city	567	61.65751	44	93	4	0.164	919596	False	False
19	2020-05-07	3	RJ	Engenheiro Paulo de Frontin	3301801	city	1	7.14184	0	0	0	0.0	14002	False	False
19	2020-05-07	51	RJ	Guapimirim	3301850	city	19	31.39614	6	3	1	0.1579	60517	False	False
19	2020-05-07	35	RJ	Iguaba Grande	3301876	city	22	77.71106	1	4	0	0.1818	28310	False	False
19	2020-05-07	48	RJ	Importados/Indefinidos		city	0		0	0	0	0.0		False	False
19	2020-05-07	42	RJ	Itaboraí	3301900	city	258	107.23549	20	14	3	0.0543	240592	False	False
19	2020-05-07	36	RJ	Itaguaí	3302007	city	57	42.85102	5	8	0	0.1404	133019	False	False
19	2020-05-07	11	RJ	Italva	3302056	city	1	6.57592	0	0	0	0.0	15207	False	False
19	2020-05-07	7	RJ	Itaocara	3302106	city	5	21.52019	1	1	0	0.2	23234	False	False
19	2020-05-07	33	RJ	Itaperuna	3302205	city	3	2.9063	0	0	0	0.0	103224	False	False
19	2020-05-07	28	RJ	Itatiaia	3302254	city	4	12.57664	0	0	0	0.0	31805	False	False
19	2020-05-07	31	RJ	Japeri	3302270	city	39	37.22511	2	2	0	0.0513	104768	False	False
19	2020-05-07	38	RJ	Macaé	3302403	city	53	20.64892	3	14	0	0.2642	256672	False	False
19	2020-05-07	15	RJ	Macuco	3302452	city	0		0	0	0	0.0	5599	False	False
19	2020-05-07	36	RJ	Magé	3302502	city	142	57.94239	8	9	3	0.0634	245071	False	False
19	2020-05-07	41	RJ	Mangaratiba	3302601	city	15	33.73212	2	2	0	0.1333	44468	False	False
19	2020-05-07	40	RJ	Maricá	3302700	city	98	60.7914	3	13	0	0.1327	161207	False	False
19	2020-05-07	23	RJ	Mendes	3302809	city	6	32.2338	0	0	0	0.0	18614	False	False
19	2020-05-07	36	RJ	Mesquita	3302858	city	197	111.86635	12	18	2	0.0914	176103	False	False
19	2020-05-07	50	RJ	Miguel Pereira	3302908	city	9	35.2416	0	1	0	0.1111	25538	False	False
19	2020-05-07	8	RJ	Miracema	3303005	city	2	7.35998	0	0	0	0.0	27174	False	False
19	2020-05-07	35	RJ	Nilópolis	3303203	city	115	70.77576	9	9	0	0.0783	162485	False	False
19	2020-05-07	57	RJ	Niterói	3303302	city	524	102.0281	24	35	2	0.0668	513584	False	False
19	2020-05-07	34	RJ	Nova Friburgo	3303401	city	65	34.09729	3	7	0	0.1077	190631	False	False
19	2020-05-07	41	RJ	Nova Iguaçu	3303500	city	494	60.16114	36	56	3	0.1134	821128	False	False
19	2020-05-07	28	RJ	Paracambi	3303609	city	56	107.16268	16	3	0	0.0536	52257	False	False
19	2020-05-07	34	RJ	Paraíba do Sul	3303708	city	13	29.35531	2	1	0	0.0769	44285	False	False
19	2020-05-07	29	RJ	Paraty	3303807	city	10	23.16692	3	1	0	0.1	43165	False	False
19	2020-05-07	29	RJ	Paty do Alferes	3303856	city	5	18.00569	0	0	0	0.0	27769	False	False
19	2020-05-07	48	RJ	Petrópolis	3303906	city	114	37.23166	10	12	3	0.1053	306191	False	False
19	2020-05-07	20	RJ	Pinheiral	3303955	city	16	63.60312	7	0	0	0.0	25156	False	False
19	2020-05-07	26	RJ	Piraí	3304003	city	5	17.07825	0	0	0	0.0	29277	False	False
19	2020-05-07	35	RJ	Porciúncula	3304102	city	2	10.61177	1	0	0	0.0	18847	False	False
19	2020-05-07	31	RJ	Porto Real	3304110	city	3	15.24158	0	0	0	0.0	19683	False	False
19	2020-05-07	31	RJ	Quatis	3304128	city	3	20.97609	0	0	0	0.0	14302	False	False
19	2020-05-07	39	RJ	Queimados	3304144	city	76	50.55914	4	5	0	0.0658	150319	False	False
19	2020-05-07	23	RJ	Quissamã	3304151	city	5	20.24291	0	0	0	0.0	24700	False	False
19	2020-05-07	44	RJ	Resende	3304201	city	28	21.31855	1	4	0	0.1429	131341	False	False
19	2020-05-07	39	RJ	Rio Bonito	3304300	city	30	49.83306	1	4	1	0.1333	60201	False	False
19	2020-05-07	30	RJ	Rio das Flores	3304508	city	4	43.08488	0	0	0	0.0	9284	False	False
19	2020-05-07	40	RJ	Rio das Ostras	3304524	city	49	32.52054	0	7	0	0.1429	150674	False	False
19	2020-05-07	63	RJ	Rio de Janeiro	3304557	city	9051	134.70949	474	919	155	0.1015	6718903	False	False
19	2020-05-07	12	RJ	Santa Maria Madalena	3304607	city	1	9.61169	0	0	0	0.0	10404	False	False
19	2020-05-07	18	RJ	Santo Antônio de Pádua	3304706	city	4	9.41642	0	1	0	0.25	42479	False	False
19	2020-05-07	26	RJ	São Fidélis	3304805	city	5	12.93025	0	0	0	0.0	38669	False	False
19	2020-05-07	28	RJ	São Francisco de Itabapoana	3304755	city	11	26.06326	0	1	0	0.0909	42205	False	False
19	2020-05-07	46	RJ	São Gonçalo	3304904	city	374	34.47516	33	34	1	0.0909	1084839	False	False
19	2020-05-07	33	RJ	São João da Barra	3305000	city	19	52.62866	0	1	0	0.0526	36102	False	False
19	2020-05-07	39	RJ	São João de Meriti	3305109	city	267	56.51918	23	25	1	0.0936	472406	False	False
19	2020-05-07	12	RJ	São José de Ubá	3305133	city	3	41.83517	0	0	0	0.0	7171	False	False
19	2020-05-07	11	RJ	São José do Vale do Rio Preto	3305158	city	2	9.17642	0	0	0	0.0	21795	False	False
19	2020-05-07	38	RJ	São Pedro da Aldeia	3305208	city	28	26.80041	3	3	0	0.1071	104476	False	False
19	2020-05-07	14	RJ	São Sebastião do Alto	3305307	city	2	21.37437	0	0	0	0.0	9357	False	False
19	2020-05-07	31	RJ	Sapucaia	3305406	city	19	104.23524	0	2	0	0.1053	18228	False	False
19	2020-05-07	26	RJ	Saquarema	3305505	city	45	50.4654	2	4	0	0.0889	89170	False	False
19	2020-05-07	40	RJ	Seropédica	3305554	city	16	19.43824	4	0	0	0.0	82312	False	False
19	2020-05-07	23	RJ	Silva Jardim	3305604	city	8	36.74107	2	1	0	0.125	21774	False	False
19	2020-05-07	29	RJ	Sumidouro	3305703	city	4	25.60328	2	0	0	0.0	15623	False	False
19	2020-05-07	33	RJ	Tanguá	3305752	city	19	55.37906	3	6	0	0.3158	34309	False	False
19	2020-05-07	39	RJ	Teresópolis	3305802	city	68	37.24109	0	7	0	0.1029	182594	False	False
19	2020-05-07	33	RJ	Trajano de Moraes	3305901	city	0		0	0	0	0.0	10626	False	False
19	2020-05-07	35	RJ	Três Rios	3306008	city	30	36.67302	7	1	0	0.0333	81804	False	False
19	2020-05-07	44	RJ	Valença	3306107	city	15	19.60195	5	1	0	0.0667	76523	False	False
19	2020-05-07	15	RJ	Vassouras	3306206	city	7	18.97225	0	1	0	0.1429	36896	False	False
19	2020-05-07	45	RJ	Volta Redonda	3306305	city	372	136.25775	13	16	0	0.043	273012	False	False
19	2020-05-07	25	RN	Acari	2400109	city	2	17.95977	0	0	0	0.0	11136	False	False
19	2020-05-07	41	RN	Açu	2400208	city	49	84.458	0	2	0	0.0408	58017	False	False
19	2020-05-07	3	RN	Afonso Bezerra	2400307	city	1	9.06208	0	0	0	0.0	11035	False	False
19	2020-05-07	17	RN	Alexandria	2400505	city	4	29.46159	0	1	0	0.25	13577	False	False
19	2020-05-07	20	RN	Alto do Rodrigues	2400703	city	3	20.64836	0	1	0	0.3333	14529	False	False
19	2020-05-07	39	RN	Apodi	2401008	city	35	97.64263	0	1	0	0.0286	35845	False	False
19	2020-05-07	33	RN	Areia Branca	2401107	city	31	111.61518	0	1	0	0.0323	27774	False	False
19	2020-05-07	13	RN	Arês	2401206	city	1	6.99007	0	0	0	0.0	14306	False	False
19	2020-05-07	35	RN	Baía Formosa	2401404	city	1	10.78632	0	0	0	0.0	9271	False	False
19	2020-05-07	20	RN	Baraúna	2401453	city	6	21.14612	0	0	0	0.0	28374	False	False
19	2020-05-07	22	RN	Barcelona	2401503	city	1	25.01251	0	0	0	0.0	3998	False	False
19	2020-05-07	20	RN	Bento Fernandes	2401602	city	2	36.38348	0	0	0	0.0	5497	False	False
19	2020-05-07	8	RN	Bom Jesus	2401701	city	1	9.79432	0	0	0	0.0	10210	False	False
19	2020-05-07	9	RN	Brejinho	2401800	city	1	7.87464	0	0	0	0.0	12699	False	False
19	2020-05-07	41	RN	Caicó	2402006	city	2	2.94325	0	0	0	0.0	67952	False	False
19	2020-05-07	16	RN	Campo Redondo	2402105	city	2	17.83008	0	0	0	0.0	11217	False	False
19	2020-05-07	26	RN	Canguaretama	2402204	city	26	75.85483	0	4	0	0.1538	34276	False	False
19	2020-05-07	35	RN	Caraúbas	2402303	city	5	24.39858	0	0	0	0.0	20493	False	False
19	2020-05-07	16	RN	Carnaúba dos Dantas	2402402	city	1	12.22494	0	1	0	1.0	8180	False	False
19	2020-05-07	39	RN	Carnaubais	2402501	city	1	9.29454	0	0	0	0.0	10759	False	False
19	2020-05-07	37	RN	Ceará-Mirim	2402600	city	14	19.0484	0	2	0	0.1429	73497	False	False
19	2020-05-07	26	RN	Cerro Corá	2402709	city	1	8.94534	0	1	0	1.0	11179	False	False
19	2020-05-07	24	RN	Coronel João Pessoa	2402907	city	1	20.35831	0	0	0	0.0	4912	False	False
19	2020-05-07	25	RN	Currais Novos	2403103	city	6	13.39704	0	0	0	0.0	44786	False	False
19	2020-05-07	27	RN	Encanto	2403301	city	11	195.10465	0	1	0	0.0909	5638	False	False
19	2020-05-07	35	RN	Extremoz	2403608	city	26	90.96316	0	0	0	0.0	28583	False	False
19	2020-05-07	4	RN	Felipe Guerra	2403707	city	4	66.83375	0	0	0	0.0	5985	False	False
19	2020-05-07	16	RN	Fernando Pedroza	2403756	city	1	32.74394	0	0	0	0.0	3054	False	False
19	2020-05-07	3	RN	Goianinha	2404200	city	1	3.79824	0	0	0	0.0	26328	False	False
19	2020-05-07	4	RN	Grossos	2404408	city	2	19.26226	0	0	0	0.0	10383	False	False
19	2020-05-07	13	RN	Guamaré	2404507	city	9	57.47493	0	0	0	0.0	15659	False	False
19	2020-05-07	19	RN	Ielmo Marinho	2404606	city	0		0	0	0	0.0	13766	False	False
19	2020-05-07	41	RN	Importados/Indefinidos		city	8		0	2	0	0.25		False	False
19	2020-05-07	22	RN	Ipanguaçu	2404705	city	10	64.55361	0	2	0	0.2	15491	False	False
19	2020-05-07	11	RN	Itajá	2404853	city	3	39.74563	0	0	0	0.0	7548	False	False
19	2020-05-07	21	RN	Jaçanã	2405009	city	3	32.84791	0	0	0	0.0	9133	False	False
19	2020-05-07	26	RN	Januário Cicco	2405306	city	1	9.82222	0	0	0	0.0	10181	False	False
19	2020-05-07	15	RN	João Câmara	2405801	city	3	8.58246	0	0	0	0.0	34955	False	False
19	2020-05-07	26	RN	Lagoa de Pedras	2406304	city	1	13.25557	0	1	0	1.0	7544	False	False
19	2020-05-07	10	RN	Lagoa Salgada	2406601	city	1	12.12856	0	0	0	0.0	8245	False	False
19	2020-05-07	3	RN	Lajes	2406700	city	1	8.86761	0	0	0	0.0	11277	False	False
19	2020-05-07	19	RN	Lajes Pintadas	2406809	city	4	84.05127	0	0	0	0.0	4759	False	False
19	2020-05-07	39	RN	Luís Gomes	2407005	city	1	9.88533	0	0	0	0.0	10116	False	False
19	2020-05-07	41	RN	Macaíba	2407104	city	21	25.99267	0	3	0	0.1429	80792	False	False
19	2020-05-07	6	RN	Maxaranguape	2407500	city	1	8.08342	0	0	0	0.0	12371	False	False
19	2020-05-07	14	RN	Montanhas	2407708	city	2	17.7762	0	1	0	0.5	11251	False	False
19	2020-05-07	41	RN	Monte Alegre	2407807	city	7	31.17901	0	0	0	0.0	22451	False	False
19	2020-05-07	48	RN	Mossoró	2408003	city	281	94.49253	0	19	0	0.0676	297378	False	False
19	2020-05-07	57	RN	Natal	2408102	city	802	90.71146	0	16	0	0.02	884122	False	False
19	2020-05-07	25	RN	Nísia Floresta	2408201	city	7	25.36048	0	1	0	0.1429	27602	False	False
19	2020-05-07	10	RN	Nova Cruz	2408300	city	2	5.35576	0	0	0	0.0	37343	False	False
19	2020-05-07	13	RN	Ouro Branco	2408508	city	1	20.78138	0	0	0	0.0	4812	False	False
19	2020-05-07	3	RN	Paraú	2408706	city	1	26.53928	0	0	0	0.0	3768	False	False
19	2020-05-07	8	RN	Parelhas	2408904	city	1	4.65614	0	0	0	0.0	21477	False	False
19	2020-05-07	49	RN	Parnamirim	2403251	city	152	58.13309	0	4	0	0.0263	261469	False	False
19	2020-05-07	41	RN	Passa e Fica	2409100	city	1	7.53182	0	0	0	0.0	13277	False	False
19	2020-05-07	25	RN	Pau dos Ferros	2409407	city	9	29.61111	0	0	0	0.0	30394	False	False
19	2020-05-07	5	RN	Pedra Grande	2409506	city	1	30.8928	0	0	0	0.0	3237	False	False
19	2020-05-07	3	RN	Pedro Velho	2409803	city	1	6.75402	0	0	0	0.0	14806	False	False
19	2020-05-07	9	RN	Pendências	2409902	city	1	6.60982	0	0	0	0.0	15129	False	False
19	2020-05-07	7	RN	Pilões	2410009	city	1	26.05524	0	0	0	0.0	3838	False	False
19	2020-05-07	21	RN	Poço Branco	2410108	city	1	6.48803	0	0	0	0.0	15413	False	False
19	2020-05-07	8	RN	Portalegre	2410207	city	2	25.42265	0	0	0	0.0	7867	False	False
19	2020-05-07	5	RN	Porto do Mangue	2410256	city	1	15.53519	0	0	0	0.0	6437	False	False
19	2020-05-07	7	RN	Riacho da Cruz	2410702	city	1	27.94077	0	0	0	0.0	3579	False	False
19	2020-05-07	7	RN	Riachuelo	2410900	city	1	12.30315	0	0	0	0.0	8128	False	False
19	2020-05-07	27	RN	Santa Cruz	2411205	city	12	30.24651	0	0	0	0.0	39674	False	False
19	2020-05-07	11	RN	Santa Maria	2409332	city	1	18.01477	0	0	0	0.0	5551	False	False
19	2020-05-07	35	RN	Santo Antônio	2411502	city	10	41.43189	0	0	0	0.0	24136	False	False
19	2020-05-07	41	RN	São Gonçalo do Amarante	2412005	city	62	60.54688	0	3	0	0.0484	102400	False	False
19	2020-05-07	41	RN	São José de Mipibu	2412203	city	24	54.67095	0	1	0	0.0417	43899	False	False
19	2020-05-07	21	RN	São Miguel	2412500	city	14	59.52634	0	0	0	0.0	23519	False	False
19	2020-05-07	24	RN	São Miguel do Gostoso	2412559	city	1	9.72573	0	0	0	0.0	10282	False	False
19	2020-05-07	10	RN	São Paulo do Potengi	2412609	city	2	11.37721	0	0	0	0.0	17579	False	False
19	2020-05-07	33	RN	São Pedro	2412708	city	1	16.74761	0	0	0	0.0	5971	False	False
19	2020-05-07	20	RN	São Rafael	2412807	city	8	97.53719	0	1	0	0.125	8202	False	False
19	2020-05-07	6	RN	São Tomé	2412906	city	3	27.13704	0	1	0	0.3333	11055	False	False
19	2020-05-07	2	RN	Senador Elói de Souza	2413102	city	1	16.43115	0	0	0	0.0	6086	False	False
19	2020-05-07	22	RN	Serra de São Bento	2413300	city	1	17.35509	0	0	0	0.0	5762	False	False
19	2020-05-07	10	RN	Serra do Mel	2413359	city	1	8.37661	0	0	0	0.0	11938	False	False
19	2020-05-07	16	RN	Serra Negra do Norte	2413409	city	2	24.7586	0	1	0	0.5	8078	False	False
19	2020-05-07	7	RN	Taboleiro Grande	2413805	city	1	38.97116	0	1	0	1.0	2566	False	False
19	2020-05-07	33	RN	Taipu	2413904	city	1	8.14399	0	1	0	1.0	12279	False	False
19	2020-05-07	33	RN	Tenente Ananias	2414100	city	3	27.81383	0	2	0	0.6667	10786	False	False
19	2020-05-07	41	RN	Tibau	2411056	city	3	73.06381	0	0	0	0.0	4106	False	False
19	2020-05-07	21	RN	Touros	2414407	city	2	6.00835	0	1	0	0.5	33287	False	False
19	2020-05-07	2	RN	Upanema	2414605	city	1	6.82175	0	0	0	0.0	14659	False	False
19	2020-05-07	6	RO	Alta Floresta D'Oeste	1100015	city	1	4.35825	0	0	0	0.0	22945	False	False
19	2020-05-07	4	RO	Alto Alegre dos Parecis	1100379	city	4	30.2092	0	0	0	0.0	13241	False	False
19	2020-05-07	20	RO	Alto Paraíso	1100403	city	4	18.66716	2	0	0	0.0	21428	False	False
19	2020-05-07	2	RO	Alvorada D'Oeste	1100346	city	2	13.87829	1	0	0	0.0	14411	False	False
19	2020-05-07	28	RO	Ariquemes	1100023	city	119	110.32513	24	0	0	0.0	107863	False	False
19	2020-05-07	22	RO	Buritis	1100452	city	3	7.56544	0	0	0	0.0	39654	False	False
19	2020-05-07	6	RO	Cabixi	1100031	city	0		0	0	0	0.0	5312	False	False
19	2020-05-07	8	RO	Cacoal	1100049	city	4	4.68609	1	0	0	0.0	85359	False	False
19	2020-05-07	6	RO	Campo Novo de Rondônia	1100700	city	1	7.07264	0	1	0	1.0	14139	False	False
19	2020-05-07	12	RO	Candeias do Jamari	1100809	city	5	18.7315	0	0	0	0.0	26693	False	False
19	2020-05-07	9	RO	Cujubim	1100940	city	1	3.96589	0	1	0	1.0	25215	False	False
19	2020-05-07	7	RO	Espigão D'Oeste	1100098	city	2	6.1778	0	0	0	0.0	32374	False	False
19	2020-05-07	8	RO	Governador Jorge Teixeira	1101005	city	4	51.49994	0	0	0	0.0	7767	False	False
19	2020-05-07	8	RO	Guajará-Mirim	1100106	city	9	19.49149	2	4	1	0.4444	46174	False	False
19	2020-05-07	14	RO	Importados/Indefinidos		city	0		0	0	0	0.0		False	False
19	2020-05-07	11	RO	Itapuã do Oeste	1101104	city	1	9.56206	0	0	0	0.0	10458	False	False
19	2020-05-07	39	RO	Jaru	1100114	city	13	25.10864	0	0	0	0.0	51775	False	False
19	2020-05-07	49	RO	Ji-Paraná	1100122	city	43	33.34135	4	3	0	0.0698	128969	False	False
19	2020-05-07	4	RO	Machadinho D'Oeste	1100130	city	0		-1	0	0	0.0	39991	False	False
19	2020-05-07	5	RO	Mirante da Serra	1101302	city	3	27.40477	1	0	0	0.0	10947	False	False
19	2020-05-07	2	RO	Monte Negro	1101401	city	0		-1	0	0	0.0	15852	False	False
19	2020-05-07	2	RO	Nova Brasilândia D'Oeste	1100148	city	2	9.76849	0	0	0	0.0	20474	False	False
19	2020-05-07	8	RO	Novo Horizonte do Oeste	1100502	city	1	11.71234	0	0	0	0.0	8538	False	False
19	2020-05-07	30	RO	Ouro Preto do Oeste	1100155	city	11	30.52588	1	0	0	0.0	36035	False	False
19	2020-05-07	17	RO	Pimenta Bueno	1100189	city	1	2.72777	0	0	0	0.0	36660	False	False
19	2020-05-07	48	RO	Porto Velho	1100205	city	829	156.54979	119	27	3	0.0326	529544	False	False
19	2020-05-07	7	RO	Primavera de Rondônia	1101476	city	1	35.01401	0	0	0	0.0	2856	False	False
19	2020-05-07	33	RO	Rolim de Moura	1100288	city	6	10.8976	-1	1	0	0.1667	55058	False	False
19	2020-05-07	1	RO	Theobroma	1101609	city	2	19.14975	2	0	0	0.0	10444	False	False
19	2020-05-07	15	RO	Urupá	1101708	city	18	156.97218	0	0	0	0.0	11467	False	False
19	2020-05-07	7	RO	Vale do Anari	1101757	city	1	8.92538	0	0	0	0.0	11204	False	False
19	2020-05-07	33	RO	Vilhena	1100304	city	7	7.01023	1	0	0	0.0	99854	False	False
19	2020-05-07	31	RR	Alto Alegre	1400050	city	11	70.92199	3	1	0	0.0909	15510	False	False
19	2020-05-07	3	RR	Amajari	1400027	city	6	46.88965	2	0	0	0.0	12796	False	False
19	2020-05-07	48	RR	Boa Vista	1400100	city	840	210.41399	69	13	1	0.0155	399213	False	False
19	2020-05-07	45	RR	Bonfim	1400159	city	12	96.70401	1	0	0	0.0	12409	False	False
19	2020-05-07	36	RR	Cantá	1400175	city	9	49.08645	1	0	0	0.0	18335	False	False
19	2020-05-07	8	RR	Caracaraí	1400209	city	5	22.80398	0	0	0	0.0	21926	False	False
19	2020-05-07	17	RR	Caroebe	1400233	city	11	108.17189	0	0	0	0.0	10169	False	False
19	2020-05-07	8	RR	Importados/Indefinidos		city	11		0	0	0	0.0		False	False
19	2020-05-07	3	RR	Iracema	1400282	city	0		0	0	0	0.0	11950	False	False
19	2020-05-07	22	RR	Mucajaí	1400308	city	13	72.81689	2	0	0	0.0	17853	False	False
19	2020-05-07	3	RR	Normandia	1400407	city	3	26.57219	1	0	0	0.0	11290	False	False
19	2020-05-07	27	RR	Pacaraima	1400456	city	47	270.09942	0	0	0	0.0	17401	False	False
19	2020-05-07	22	RR	Rorainópolis	1400472	city	43	142.55876	9	0	0	0.0	30163	False	False
19	2020-05-07	3	RR	São João da Baliza	1400506	city	4	48.77454	0	0	0	0.0	8201	False	False
19	2020-05-07	21	RR	São Luiz	1400605	city	5	62.60957	0	0	0	0.0	7986	False	False
19	2020-05-07	3	RR	Uiramutã	1400704	city	0		0	0	0	0.0	10559	False	False
19	2020-05-07	25	RS	Ajuricaba	4300208	city	1	14.2369	0	0	0	0.0	7024	False	False
19	2020-05-07	37	RS	Alegrete	4300406	city	2	2.7178	0	0	0	0.0	73589	False	False
19	2020-05-07	3	RS	Alpestre	4300505	city	1	15.97955	0	0	0	0.0	6258	False	False
19	2020-05-07	50	RS	Alvorada	4300604	city	15	7.1325	0	2	0	0.1333	210305	False	False
19	2020-05-07	45	RS	Anta Gorda	4300703	city	2	33.43922	0	0	0	0.0	5981	False	False
19	2020-05-07	2	RS	Antônio Prado	4300802	city	1	7.66284	0	0	0	0.0	13050	False	False
19	2020-05-07	19	RS	Arroio do Meio	4301008	city	21	100.93727	0	0	0	0.0	20805	False	False
19	2020-05-07	33	RS	Arroio do Sal	4301057	city	2	19.87084	0	1	0	0.5	10065	False	False
19	2020-05-07	30	RS	Arroio dos Ratos	4301107	city	3	21.19992	0	0	0	0.0	14151	False	False
19	2020-05-07	13	RS	Arvorezinha	4301404	city	1	9.59325	0	0	0	0.0	10424	False	False
19	2020-05-07	50	RS	Bagé	4301602	city	29	23.93865	0	0	0	0.0	121143	False	False
19	2020-05-07	6	RS	Barros Cassal	4302006	city	1	8.92937	0	0	0	0.0	11199	False	False
19	2020-05-07	49	RS	Bento Gonçalves	4302105	city	94	78.03809	1	3	0	0.0319	120454	False	False
19	2020-05-07	8	RS	Boa Vista do Sul	4302253	city	6	215.59468	1	1	0	0.1667	2783	False	False
19	2020-05-07	2	RS	Bom Princípio	4302352	city	1	7.11491	0	0	0	0.0	14055	False	False
19	2020-05-07	29	RS	Bom Retiro do Sul	4302402	city	12	97.33939	0	0	0	0.0	12328	False	False
19	2020-05-07	3	RS	Caçapava do Sul	4302808	city	1	2.97407	0	0	0	0.0	33624	False	False
19	2020-05-07	42	RS	Cachoeira do Sul	4303004	city	4	4.86612	1	0	0	0.0	82201	False	False
19	2020-05-07	38	RS	Cachoeirinha	4303103	city	22	16.88502	-1	0	0	0.0	130293	False	False
19	2020-05-07	45	RS	Camaquã	4303509	city	1	1.50918	0	0	0	0.0	66261	False	False
19	2020-05-07	14	RS	Campestre da Serra	4303673	city	1	29.51594	0	0	0	0.0	3388	False	False
19	2020-05-07	16	RS	Campinas do Sul	4303806	city	2	36.67033	0	0	0	0.0	5454	False	False
19	2020-05-07	59	RS	Campo Bom	4303905	city	4	5.99592	0	0	0	0.0	66712	False	False
19	2020-05-07	23	RS	Candelária	4304200	city	3	9.5648	0	0	0	0.0	31365	False	False
19	2020-05-07	11	RS	Candiota	4304358	city	1	10.43406	0	0	0	0.0	9584	False	False
19	2020-05-07	41	RS	Canguçu	4304507	city	2	3.56856	0	0	0	0.0	56045	False	False
19	2020-05-07	48	RS	Canoas	4304606	city	34	9.80913	0	2	0	0.0588	346616	False	False
19	2020-05-07	6	RS	Canudos do Vale	4304614	city	3	174.82517	0	0	0	0.0	1716	False	False
19	2020-05-07	46	RS	Capão da Canoa	4304630	city	7	13.19535	0	0	0	0.0	53049	False	False
19	2020-05-07	38	RS	Capão do Leão	4304663	city	1	3.94415	0	0	0	0.0	25354	False	False
19	2020-05-07	19	RS	Carazinho	4304705	city	16	25.76075	1	0	0	0.0	62110	False	False
19	2020-05-07	48	RS	Carlos Barbosa	4304804	city	25	83.79982	4	1	0	0.04	29833	False	False
19	2020-05-07	57	RS	Caxias do Sul	4305108	city	59	11.54811	2	1	0	0.0169	510906	False	False
19	2020-05-07	44	RS	Cerro Grande do Sul	4305173	city	1	8.1706	0	1	0	1.0	12239	False	False
19	2020-05-07	23	RS	Chapada	4305306	city	2	21.5773	0	0	0	0.0	9269	False	False
19	2020-05-07	48	RS	Charqueadas	4305355	city	2	4.90328	0	0	0	0.0	40789	False	False
19	2020-05-07	29	RS	Cidreira	4305454	city	2	12.30466	0	1	0	0.5	16254	False	False
19	2020-05-07	12	RS	Ciríaco	4305504	city	1	21.06594	0	0	0	0.0	4747	False	False
19	2020-05-07	11	RS	Colinas	4305587	city	8	328.13782	0	0	0	0.0	2438	False	False
19	2020-05-07	12	RS	Coronel Bicaco	4305900	city	1	13.65188	0	0	0	0.0	7325	False	False
19	2020-05-07	12	RS	Cruz Alta	4306106	city	1	1.6584	0	0	0	0.0	60299	False	False
19	2020-05-07	46	RS	Cruzeiro do Sul	4306205	city	9	72.8863	1	2	0	0.2222	12348	False	False
19	2020-05-07	11	RS	Derrubadas	4306320	city	1	35.65062	0	0	0	0.0	2805	False	False
19	2020-05-07	48	RS	Dois Irmãos	4306403	city	3	9.18246	0	0	0	0.0	32671	False	False
19	2020-05-07	44	RS	Dom Pedrito	4306601	city	2	5.20007	0	1	0	0.5	38461	False	False
19	2020-05-07	5	RS	Doutor Maurício Cardoso	4306734	city	1	21.98285	0	0	0	0.0	4549	False	False
19	2020-05-07	48	RS	Eldorado do Sul	4306767	city	3	7.26656	0	0	0	0.0	41285	False	False
19	2020-05-07	31	RS	Encantado	4306809	city	19	83.67832	1	0	0	0.0	22706	False	False
19	2020-05-07	27	RS	Encruzilhada do Sul	4306908	city	2	7.72887	0	1	0	0.5	25877	False	False
19	2020-05-07	50	RS	Erechim	4307005	city	13	12.28014	1	1	0	0.0769	105862	False	False
19	2020-05-07	15	RS	Ernestina	4307054	city	2	63.13131	0	0	0	0.0	3168	False	False
19	2020-05-07	25	RS	Espumoso	4307500	city	5	32.07596	1	0	0	0.0	15588	False	False
19	2020-05-07	47	RS	Estância Velha	4307609	city	5	9.9956	0	0	0	0.0	50022	False	False
19	2020-05-07	33	RS	Esteio	4307708	city	13	15.62462	1	0	0	0.0	83202	False	False
19	2020-05-07	48	RS	Estrela	4307807	city	26	76.21058	2	1	0	0.0385	34116	False	False
19	2020-05-07	1	RS	Eugênio de Castro	4307831	city	1	41.73623	1	0	0	0.0	2396	False	False
19	2020-05-07	50	RS	Farroupilha	4307906	city	21	29.03319	1	2	0	0.0952	72331	False	False
19	2020-05-07	3	RS	Fazenda Vilanova	4308078	city	1	22.06045	0	0	0	0.0	4533	False	False
19	2020-05-07	10	RS	Feliz	4308102	city	2	14.76342	0	0	0	0.0	13547	False	False
19	2020-05-07	22	RS	Flores da Cunha	4308201	city	1	3.25256	0	0	0	0.0	30745	False	False
19	2020-05-07	14	RS	Floriano Peixoto	4308250	city	3	169.87542	0	0	0	0.0	1766	False	False
19	2020-05-07	45	RS	Garibaldi	4308607	city	32	91.24608	1	3	0	0.0938	35070	False	False
19	2020-05-07	3	RS	General Câmara	4308805	city	2	23.85212	0	0	0	0.0	8385	False	False
19	2020-05-07	13	RS	Getúlio Vargas	4308904	city	3	18.50481	0	0	0	0.0	16212	False	False
19	2020-05-07	30	RS	Glorinha	4309050	city	1	12.34873	0	0	0	0.0	8098	False	False
19	2020-05-07	44	RS	Gravataí	4309209	city	23	8.16996	0	1	0	0.0435	281519	False	False
19	2020-05-07	36	RS	Guaíba	4309308	city	4	4.07569	0	0	0	0.0	98143	False	False
19	2020-05-07	31	RS	Harmonia	4309555	city	5	102.7538	0	0	0	0.0	4866	False	False
19	2020-05-07	11	RS	Horizontina	4309605	city	1	5.17357	0	0	0	0.0	19329	False	False
19	2020-05-07	20	RS	Ibirapuitã	4309951	city	9	224.27112	0	1	0	0.1111	4013	False	False
19	2020-05-07	8	RS	Ijuí	4310207	city	1	1.19796	0	0	0	0.0	83475	False	False
19	2020-05-07	26	RS	Imbé	4310330	city	1	4.38596	0	0	0	0.0	22800	False	False
19	2020-05-07	49	RS	Ivoti	4310801	city	5	20.58206	0	1	0	0.2	24293	False	False
19	2020-05-07	9	RS	Jaguari	4311106	city	1	9.21829	0	0	0	0.0	10848	False	False
19	2020-05-07	48	RS	Lajeado	4311403	city	175	208.29862	14	8	0	0.0457	84014	False	False
19	2020-05-07	16	RS	Maratá	4311791	city	4	148.64363	0	0	0	0.0	2691	False	False
19	2020-05-07	43	RS	Marau	4311809	city	106	240.0308	3	3	1	0.0283	44161	False	False
19	2020-05-07	12	RS	Marcelino Ramos	4311908	city	1	22.71695	0	0	0	0.0	4402	False	False
19	2020-05-07	8	RS	Mato Castelhano	4312138	city	1	39.37008	0	0	0	0.0	2540	False	False
19	2020-05-07	32	RS	Minas do Leão	4312252	city	2	24.7678	0	0	0	0.0	8075	False	False
19	2020-05-07	8	RS	Monte Belo do Sul	4312385	city	1	39.24647	0	1	0	1.0	2548	False	False
19	2020-05-07	29	RS	Montenegro	4312401	city	7	10.72567	2	0	0	0.0	65264	False	False
19	2020-05-07	3	RS	Mormaço	4312427	city	2	64.82982	0	0	0	0.0	3085	False	False
19	2020-05-07	21	RS	Muçum	4312609	city	2	40.37142	0	0	0	0.0	4954	False	False
19	2020-05-07	19	RS	Não-Me-Toque	4312658	city	6	34.04448	0	0	0	0.0	17624	False	False
19	2020-05-07	23	RS	Nicolau Vergueiro	4312674	city	1	59.45303	0	0	0	0.0	1682	False	False
19	2020-05-07	4	RS	Nova Araçá	4312807	city	5	105.06409	4	0	0	0.0	4759	False	False
19	2020-05-07	14	RS	Nova Bréscia	4313003	city	2	60.06006	1	0	0	0.0	3330	False	False
19	2020-05-07	43	RS	Nova Palma	4313102	city	1	15.35627	0	0	0	0.0	6512	False	False
19	2020-05-07	14	RS	Nova Prata	4313300	city	3	11.00635	0	0	0	0.0	27257	False	False
19	2020-05-07	40	RS	Novo Hamburgo	4313409	city	41	16.61614	3	2	0	0.0488	246748	False	False
19	2020-05-07	46	RS	Osório	4313508	city	4	8.69679	0	0	0	0.0	45994	False	False
19	2020-05-07	9	RS	Palmeira das Missões	4313706	city	2	6.00546	0	0	0	0.0	33303	False	False
19	2020-05-07	45	RS	Paraí	4314001	city	2	26.11989	0	0	0	0.0	7657	False	False
19	2020-05-07	31	RS	Pareci Novo	4314035	city	1	26.06203	0	0	0	0.0	3837	False	False
19	2020-05-07	43	RS	Passo Fundo	4314100	city	231	113.63916	6	17	0	0.0736	203275	False	False
19	2020-05-07	1	RS	Paverama	4314159	city	1	11.78273	1	0	0	0.0	8487	False	False
19	2020-05-07	44	RS	Pelotas	4314407	city	23	6.71719	0	0	0	0.0	342405	False	False
19	2020-05-07	3	RS	Pinto Bandeira	4314548	city	1	33.30003	0	0	0	0.0	3003	False	False
19	2020-05-07	43	RS	Piratini	4314605	city	1	4.83957	0	0	0	0.0	20663	False	False
19	2020-05-07	5	RS	Poço das Antas	4314753	city	2	95.32888	1	0	0	0.0	2098	False	False
19	2020-05-07	13	RS	Pontão	4314779	city	1	25.61475	0	0	0	0.0	3904	False	False
19	2020-05-07	58	RS	Porto Alegre	4314902	city	479	32.28261	2	17	0	0.0355	1483771	False	False
19	2020-05-07	3	RS	Pouso Novo	4315131	city	1	61.01281	0	0	0	0.0	1639	False	False
19	2020-05-07	14	RS	Quaraí	4315305	city	5	22.03905	0	2	0	0.4	22687	False	False
19	2020-05-07	46	RS	Rio Grande	4315602	city	7	3.31746	0	1	0	0.1429	211005	False	False
19	2020-05-07	25	RS	Rio Pardo	4315701	city	1	2.61267	0	0	0	0.0	38275	False	False
19	2020-05-07	7	RS	Roca Sales	4315800	city	2	17.55464	1	0	0	0.0	11393	False	False
19	2020-05-07	43	RS	Rolante	4316006	city	4	18.73624	2	0	0	0.0	21349	False	False
19	2020-05-07	17	RS	Rosário do Sul	4316402	city	1	2.53665	0	0	0	0.0	39422	False	False
19	2020-05-07	9	RS	Saldanha Marinho	4316436	city	9	339.62264	0	1	0	0.1111	2650	False	False
19	2020-05-07	14	RS	Salvador do Sul	4316501	city	2	25.64431	0	0	0	0.0	7799	False	False
19	2020-05-07	33	RS	Sananduva	4316600	city	4	24.58513	0	0	0	0.0	16270	False	False
19	2020-05-07	12	RS	Santa Bárbara do Sul	4316709	city	1	12.50938	0	0	0	0.0	7994	False	False
19	2020-05-07	15	RS	Santa Clara do Sul	4316758	city	4	60.57852	0	0	0	0.0	6603	False	False
19	2020-05-07	33	RS	Santa Cruz do Sul	4316808	city	2	1.53355	0	0	0	0.0	130416	False	False
19	2020-05-07	47	RS	Santa Maria	4316907	city	31	10.98812	3	0	0	0.0	282123	False	False
19	2020-05-07	49	RS	Sant'Ana do Livramento	4317103	city	19	24.66668	0	0	0	0.0	77027	False	False
19	2020-05-07	42	RS	Santa Rosa	4317202	city	6	8.19068	0	0	0	0.0	73254	False	False
19	2020-05-07	3	RS	Santa Tereza	4317251	city	2	115.6738	0	1	0	0.5	1729	False	False
19	2020-05-07	46	RS	Santiago	4317400	city	2	4.04654	0	0	0	0.0	49425	False	False
19	2020-05-07	10	RS	Santo Ângelo	4317509	city	6	7.73266	2	1	0	0.1667	77593	False	False
19	2020-05-07	47	RS	Santo Antônio da Patrulha	4317608	city	2	4.66266	0	0	0	0.0	42894	False	False
19	2020-05-07	25	RS	Santo Cristo	4317905	city	1	7.0141	0	0	0	0.0	14257	False	False
19	2020-05-07	38	RS	São Domingos do Sul	4318051	city	3	97.59271	0	0	0	0.0	3074	False	False
19	2020-05-07	36	RS	São Gabriel	4318309	city	1	1.61018	0	0	0	0.0	62105	False	False
19	2020-05-07	33	RS	São Jorge	4318440	city	2	70.82153	0	0	0	0.0	2824	False	False
19	2020-05-07	8	RS	São José das Missões	4318457	city	1	39.41663	0	0	0	0.0	2537	False	False
19	2020-05-07	48	RS	São Leopoldo	4318705	city	61	25.75633	2	1	0	0.0164	236835	False	False
19	2020-05-07	32	RS	São Lourenço do Sul	4318804	city	2	4.58905	0	0	0	0.0	43582	False	False
19	2020-05-07	4	RS	São Luiz Gonzaga	4318903	city	2	5.97586	1	0	0	0.0	33468	False	False
19	2020-05-07	4	RS	São Marcos	4319000	city	1	4.63908	0	0	0	0.0	21556	False	False
19	2020-05-07	37	RS	São Sebastião do Caí	4319505	city	10	38.93323	2	0	0	0.0	25685	False	False
19	2020-05-07	51	RS	Sapiranga	4319901	city	8	9.78785	0	0	0	0.0	81734	False	False
19	2020-05-07	36	RS	Sapucaia do Sul	4320008	city	22	15.59454	3	0	0	0.0	141075	False	False
19	2020-05-07	28	RS	Sarandi	4320107	city	1	4.08347	0	0	0	0.0	24489	False	False
19	2020-05-07	48	RS	Serafina Corrêa	4320404	city	26	148.55445	0	1	0	0.0385	17502	False	False
19	2020-05-07	3	RS	Sério	4320453	city	1	50.9684	0	0	0	0.0	1962	False	False
19	2020-05-07	3	RS	Sertão	4320503	city	2	36.93444	0	0	0	0.0	5415	False	False
19	2020-05-07	20	RS	Soledade	4320800	city	6	19.35359	0	0	0	0.0	31002	False	False
19	2020-05-07	32	RS	Tabaí	4320859	city	5	105.95465	0	0	0	0.0	4719	False	False
19	2020-05-07	13	RS	Tapejara	4320909	city	12	49.76981	0	0	0	0.0	24111	False	False
19	2020-05-07	50	RS	Taquara	4321204	city	1	1.74016	0	0	0	0.0	57466	False	False
19	2020-05-07	39	RS	Taquari	4321303	city	25	93.06827	6	0	0	0.0	26862	False	False
19	2020-05-07	4	RS	Terra de Areia	4321436	city	2	17.85077	0	0	0	0.0	11204	False	False
19	2020-05-07	25	RS	Teutônia	4321451	city	14	42.12807	1	0	0	0.0	33232	False	False
19	2020-05-07	23	RS	Tio Hugo	4321469	city	2	66.0066	0	1	0	0.5	3030	False	False
19	2020-05-07	48	RS	Torres	4321501	city	25	64.54611	0	1	0	0.04	38732	False	False
19	2020-05-07	36	RS	Tramandaí	4321600	city	3	5.80102	0	1	0	0.3333	51715	False	False
19	2020-05-07	4	RS	Três Arroios	4321634	city	1	37.48126	0	0	0	0.0	2668	False	False
19	2020-05-07	13	RS	Três Cachoeiras	4321667	city	8	72.37854	0	0	0	0.0	11053	False	False
19	2020-05-07	3	RS	Três Forquilhas	4321832	city	1	37.07824	0	0	0	0.0	2697	False	False
19	2020-05-07	12	RS	Três Palmeiras	4321857	city	4	93.65488	0	0	0	0.0	4271	False	False
19	2020-05-07	3	RS	Três Passos	4321907	city	11	46.01355	0	0	0	0.0	23906	False	False
19	2020-05-07	12	RS	Trindade do Sul	4321956	city	1	17.23544	0	0	0	0.0	5802	False	False
19	2020-05-07	16	RS	Triunfo	4322004	city	6	20.31282	0	0	0	0.0	29538	False	False
19	2020-05-07	15	RS	Tucunduva	4322103	city	1	17.61184	0	0	0	0.0	5678	False	False
19	2020-05-07	10	RS	Tunas	4322152	city	3	65.65988	0	1	0	0.3333	4569	False	False
19	2020-05-07	31	RS	Tupandi	4322251	city	1	20.59732	0	0	0	0.0	4855	False	False
19	2020-05-07	36	RS	Uruguaiana	4322400	city	4	3.15035	0	0	0	0.0	126970	False	False
19	2020-05-07	30	RS	Vacaria	4322509	city	5	7.55082	0	1	0	0.2	66218	False	False
19	2020-05-07	25	RS	Venâncio Aires	4322608	city	22	30.74601	0	3	0	0.1364	71554	False	False
19	2020-05-07	26	RS	Veranópolis	4322806	city	3	11.43249	0	0	0	0.0	26241	False	False
19	2020-05-07	46	RS	Viamão	4323002	city	28	10.97076	3	0	0	0.0	255224	False	False
19	2020-05-07	17	RS	Victor Graeff	4323200	city	2	69.39625	0	0	0	0.0	2882	False	False
19	2020-05-07	3	RS	Vila Lângaro	4323358	city	1	47.82401	0	0	0	0.0	2091	False	False
19	2020-05-07	36	RS	Vila Maria	4323408	city	2	45.89261	0	0	0	0.0	4358	False	False
19	2020-05-07	10	RS	Vista Alegre do Prata	4323606	city	1	64.0615	0	0	0	0.0	1561	False	False
19	2020-05-07	4	RS	Westfália	4323770	city	1	33.1785	0	0	0	0.0	3014	False	False
19	2020-05-07	10	RS	Xangri-lá	4323804	city	1	6.09459	0	0	0	0.0	16408	False	False
19	2020-05-07	5	SC	Água Doce	4200408	city	3	41.9874	1	0	0	0.0	7145	False	False
19	2020-05-07	10	SC	Águas de Chapecó	4200507	city	5	77.08912	2	0	0	0.0	6486	False	False
19	2020-05-07	32	SC	Águas Mornas	4200606	city	1	15.45834	0	0	0	0.0	6469	False	False
19	2020-05-07	6	SC	Alto Bela Vista	4200754	city	2	103.25245	0	0	0	0.0	1937	False	False
19	2020-05-07	31	SC	Anita Garibaldi	4201000	city	1	14.01935	0	0	0	0.0	7133	False	False
19	2020-05-07	42	SC	Antônio Carlos	4201208	city	18	211.44133	0	4	0	0.2222	8513	False	False
19	2020-05-07	22	SC	Arabutã	4201273	city	14	328.09937	0	0	0	0.0	4267	False	False
19	2020-05-07	10	SC	Araquari	4201307	city	11	28.84943	1	0	0	0.0	38129	False	False
19	2020-05-07	35	SC	Araranguá	4201406	city	9	13.19107	0	0	0	0.0	68228	False	False
19	2020-05-07	22	SC	Armazém	4201505	city	21	242.10284	2	0	0	0.0	8674	False	False
19	2020-05-07	4	SC	Arvoredo	4201653	city	2	89.28571	0	0	0	0.0	2240	False	False
19	2020-05-07	29	SC	Aurora	4201901	city	1	17.60873	0	0	0	0.0	5679	False	False
19	2020-05-07	44	SC	Balneário Arroio do Silva	4201950	city	6	45.90314	0	1	0	0.1667	13071	False	False
19	2020-05-07	14	SC	Balneário Barra do Sul	4202057	city	3	27.79064	1	0	0	0.0	10795	False	False
19	2020-05-07	51	SC	Balneário Camboriú	4202008	city	118	82.92632	7	2	0	0.0169	142295	False	False
19	2020-05-07	34	SC	Balneário Gaivota	4202073	city	8	72.86638	0	1	0	0.125	10979	False	False
19	2020-05-07	29	SC	Balneário Piçarras	4212809	city	8	34.56171	0	0	0	0.0	23147	False	False
19	2020-05-07	3	SC	Balneário Rincão	4220000	city	2	15.67398	0	0	0	0.0	12760	False	False
19	2020-05-07	29	SC	Barra Velha	4202107	city	4	13.71366	0	0	0	0.0	29168	False	False
19	2020-05-07	6	SC	Benedito Novo	4202206	city	2	17.16444	0	0	0	0.0	11652	False	False
19	2020-05-07	36	SC	Biguaçu	4202305	city	8	11.68207	-1	0	0	0.0	68481	False	False
19	2020-05-07	47	SC	Blumenau	4202404	city	284	79.5075	21	2	1	0.007	357199	False	False
19	2020-05-07	3	SC	Bombinhas	4202453	city	1	5.05842	0	0	0	0.0	19769	False	False
19	2020-05-07	32	SC	Botuverá	4202701	city	5	95.31071	0	0	0	0.0	5246	False	False
19	2020-05-07	54	SC	Braço do Norte	4202800	city	101	301.9432	0	2	0	0.0198	33450	False	False
19	2020-05-07	41	SC	Brusque	4202909	city	56	41.56677	0	0	0	0.0	134723	False	False
19	2020-05-07	29	SC	Caçador	4203006	city	13	16.54049	2	1	1	0.0769	78595	False	False
19	2020-05-07	44	SC	Camboriú	4203204	city	76	91.5784	0	3	0	0.0395	82989	False	False
19	2020-05-07	3	SC	Campo Alegre	4203303	city	0		0	0	0	0.0	11978	False	False
19	2020-05-07	3	SC	Campo Erê	4203501	city	1	11.72883	0	0	0	0.0	8526	False	False
19	2020-05-07	44	SC	Canelinha	4203709	city	1	8.16993	0	0	0	0.0	12240	False	False
19	2020-05-07	2	SC	Canoinhas	4203808	city	1	1.8382	0	0	0	0.0	54401	False	False
19	2020-05-07	25	SC	Capivari de Baixo	4203956	city	16	64.33195	0	0	0	0.0	24871	False	False
19	2020-05-07	20	SC	Catanduvas	4204004	city	7	64.45079	0	0	0	0.0	10861	False	False
19	2020-05-07	5	SC	Caxambu do Sul	4204103	city	2	54.91488	0	0	0	0.0	3642	False	False
19	2020-05-07	49	SC	Chapecó	4204202	city	210	95.29558	21	0	0	0.0	220367	False	False
19	2020-05-07	29	SC	Cocal do Sul	4204251	city	2	11.98753	0	1	0	0.5	16684	False	False
19	2020-05-07	22	SC	Concórdia	4204301	city	117	156.75031	7	2	0	0.0171	74641	False	False
19	2020-05-07	49	SC	Criciúma	4204608	city	175	81.32499	19	4	0	0.0229	215186	False	False
19	2020-05-07	3	SC	Cunha Porã	4204707	city	1	9.02039	0	0	0	0.0	11086	False	False
19	2020-05-07	11	SC	Faxinal dos Guedes	4205308	city	6	56.24824	1	0	0	0.0	10667	False	False
19	2020-05-07	57	SC	Florianópolis	4205407	city	371	74.05589	-4	6	0	0.0162	500973	False	False
19	2020-05-07	30	SC	Forquilhinha	4205456	city	2	7.46464	0	0	0	0.0	26793	False	False
19	2020-05-07	10	SC	Fraiburgo	4205506	city	7	19.20808	4	0	0	0.0	36443	False	False
19	2020-05-07	29	SC	Garopaba	4205704	city	2	8.66626	0	0	0	0.0	23078	False	False
19	2020-05-07	8	SC	Garuva	4205803	city	1	5.51116	0	0	0	0.0	18145	False	False
19	2020-05-07	46	SC	Gaspar	4205902	city	26	37.3354	0	1	0	0.0385	69639	False	False
19	2020-05-07	35	SC	Governador Celso Ramos	4206009	city	21	145.11782	0	0	0	0.0	14471	False	False
19	2020-05-07	4	SC	Grão Pará	4206108	city	1	15.22302	0	0	0	0.0	6569	False	False
19	2020-05-07	48	SC	Gravatal	4206207	city	22	191.28771	0	1	0	0.0455	11501	False	False
19	2020-05-07	30	SC	Guabiruba	4206306	city	5	20.98019	0	0	0	0.0	23832	False	False
19	2020-05-07	29	SC	Guaramirim	4206504	city	6	13.38718	0	0	0	0.0	44819	False	False
19	2020-05-07	3	SC	Guatambú	4206652	city	4	85.03401	3	0	0	0.0	4704	False	False
19	2020-05-07	20	SC	Herval d'Oeste	4206702	city	4	17.69442	0	0	0	0.0	22606	False	False
19	2020-05-07	8	SC	Ibicaré	4206801	city	1	31.23048	0	0	0	0.0	3202	False	False
19	2020-05-07	11	SC	Ibirama	4206900	city	0		0	0	0	0.0	18950	False	False
19	2020-05-07	46	SC	Içara	4207007	city	13	23.04107	0	0	0	0.0	56421	False	False
19	2020-05-07	21	SC	Ilhota	4207106	city	4	28.20079	0	0	0	0.0	14184	False	False
19	2020-05-07	49	SC	Imbituba	4207304	city	28	62.42615	0	0	0	0.0	44853	False	False
19	2020-05-07	44	SC	Importados/Indefinidos		city	23		-1	0	0	0.0		False	False
19	2020-05-07	40	SC	Indaial	4207502	city	18	25.92726	3	2	1	0.1111	69425	False	False
19	2020-05-07	3	SC	Ipira	4207601	city	2	44.98426	0	0	0	0.0	4446	False	False
19	2020-05-07	25	SC	Ipumirim	4207700	city	26	342.42065	2	0	0	0.0	7593	False	False
19	2020-05-07	18	SC	Irani	4207809	city	30	287.9355	0	0	0	0.0	10419	False	False
19	2020-05-07	35	SC	Irati	4207858	city	1	51.81347	0	0	0	0.0	1930	False	False
19	2020-05-07	12	SC	Itá	4208005	city	7	113.47058	0	0	0	0.0	6169	False	False
19	2020-05-07	21	SC	Itaiópolis	4208104	city	1	4.61489	0	0	0	0.0	21669	False	False
19	2020-05-07	48	SC	Itajaí	4208203	city	120	54.66074	4	3	0	0.025	219536	False	False
19	2020-05-07	43	SC	Itapema	4208302	city	19	29.09113	-1	1	0	0.0526	65312	False	False
19	2020-05-07	34	SC	Itapiranga	4208401	city	1	5.92698	0	0	0	0.0	16872	False	False
19	2020-05-07	26	SC	Ituporanga	4208500	city	2	7.97257	0	1	0	0.5	25086	False	False
19	2020-05-07	15	SC	Jaborá	4208609	city	6	152.43902	0	0	0	0.0	3936	False	False
19	2020-05-07	48	SC	Jaguaruna	4208807	city	6	29.96404	0	0	0	0.0	20024	False	False
19	2020-05-07	49	SC	Jaraguá do Sul	4208906	city	21	11.81787	3	1	0	0.0476	177697	False	False
19	2020-05-07	36	SC	Joaçaba	4209003	city	16	53.12438	0	0	0	0.0	30118	False	False
19	2020-05-07	56	SC	Joinville	4209102	city	245	41.49265	22	6	0	0.0245	590466	False	False
19	2020-05-07	47	SC	Lages	4209300	city	35	22.21602	0	0	0	0.0	157544	False	False
19	2020-05-07	45	SC	Laguna	4209409	city	11	24.01013	0	0	0	0.0	45814	False	False
19	2020-05-07	8	SC	Lauro Muller	4209607	city	0		0	0	0	0.0	15244	False	False
19	2020-05-07	22	SC	Lindóia do Sul	4209854	city	37	810.87004	5	0	0	0.0	4563	False	False
19	2020-05-07	35	SC	Mafra	4210100	city	2	3.5529	0	0	0	0.0	56292	False	False
19	2020-05-07	10	SC	Maracajá	4210407	city	1	13.71178	0	0	0	0.0	7293	False	False
19	2020-05-07	29	SC	Massaranduba	4210605	city	1	5.91156	0	1	0	1.0	16916	False	False
19	2020-05-07	21	SC	Meleiro	4210803	city	2	28.51033	0	0	0	0.0	7015	False	False
19	2020-05-07	35	SC	Morro da Fumaça	4211207	city	6	33.71544	0	0	0	0.0	17796	False	False
19	2020-05-07	49	SC	Navegantes	4211306	city	82	100.64437	7	0	0	0.0	81475	False	False
19	2020-05-07	6	SC	Nova Erechim	4211405	city	5	99.62144	1	0	0	0.0	5019	False	False
19	2020-05-07	28	SC	Nova Trento	4211504	city	1	6.87332	0	0	0	0.0	14549	False	False
19	2020-05-07	22	SC	Nova Veneza	4211603	city	7	46.15587	1	0	0	0.0	15166	False	False
19	2020-05-07	29	SC	Orleans	4211702	city	20	87.2905	0	0	0	0.0	22912	False	False
19	2020-05-07	6	SC	Ouro	4211801	city	1	13.70802	0	0	0	0.0	7295	False	False
19	2020-05-07	5	SC	Paial	4211876	city	2	132.89037	0	0	0	0.0	1505	False	False
19	2020-05-07	35	SC	Palhoça	4211900	city	32	18.62663	0	1	0	0.0312	171797	False	False
19	2020-05-07	19	SC	Palma Sola	4212007	city	1	13.47164	0	0	0	0.0	7423	False	False
19	2020-05-07	10	SC	Palmitos	4212106	city	1	6.18467	0	0	0	0.0	16169	False	False
19	2020-05-07	41	SC	Papanduva	4212205	city	2	10.35197	0	0	0	0.0	19320	False	False
19	2020-05-07	4	SC	Passo de Torres	4212254	city	1	11.33401	0	0	0	0.0	8823	False	False
19	2020-05-07	36	SC	Paulo Lopes	4212304	city	2	26.68802	0	0	0	0.0	7494	False	False
19	2020-05-07	34	SC	Pedras Grandes	4212403	city	4	100.60362	0	1	0	0.25	3976	False	False
19	2020-05-07	21	SC	Penha	4212502	city	13	39.96188	1	1	0	0.0769	32531	False	False
19	2020-05-07	13	SC	Peritiba	4212601	city	7	251.16613	0	0	0	0.0	2787	False	False
19	2020-05-07	39	SC	Pescaria Brava	4212650	city	1	9.90982	0	0	0	0.0	10091	False	False
19	2020-05-07	4	SC	Pinhalzinho	4212908	city	3	14.76887	0	0	0	0.0	20313	False	False
19	2020-05-07	6	SC	Piratuba	4213104	city	5	129.73534	0	0	0	0.0	3854	False	False
19	2020-05-07	5	SC	Planalto Alegre	4213153	city	2	69.68641	1	0	0	0.0	2870	False	False
19	2020-05-07	49	SC	Pomerode	4213203	city	9	26.90824	3	0	0	0.0	33447	False	False
19	2020-05-07	12	SC	Ponte Serrada	4213401	city	13	112.13663	2	0	0	0.0	11593	False	False
19	2020-05-07	46	SC	Porto Belo	4213500	city	6	28.05311	0	1	0	0.1667	21388	False	False
19	2020-05-07	4	SC	Porto União	4213609	city	4	11.30007	0	0	0	0.0	35398	False	False
19	2020-05-07	22	SC	Pouso Redondo	4213708	city	1	5.72967	0	1	0	1.0	17453	False	False
19	2020-05-07	13	SC	Presidente Castello Branco	4213906	city	6	382.65306	0	0	0	0.0	1568	False	False
19	2020-05-07	55	SC	Rancho Queimado	4214300	city	2	69.4927	0	0	0	0.0	2878	False	False
19	2020-05-07	25	SC	Rio do Sul	4214805	city	7	9.85069	1	0	0	0.0	71061	False	False
19	2020-05-07	6	SC	Rio Fortuna	4214904	city	1	21.68727	0	0	0	0.0	4611	False	False
19	2020-05-07	29	SC	Rio Negrinho	4215000	city	3	7.09186	0	0	0	0.0	42302	False	False
19	2020-05-07	29	SC	Rio Rufino	4215059	city	1	40.27386	0	0	0	0.0	2483	False	False
19	2020-05-07	3	SC	Rodeio	4215109	city	1	8.65726	0	0	0	0.0	11551	False	False
19	2020-05-07	15	SC	Salete	4215307	city	5	65.4279	-1	0	0	0.0	7642	False	False
19	2020-05-07	31	SC	Sangão	4215455	city	16	126.20287	1	0	0	0.0	12678	False	False
19	2020-05-07	27	SC	Santa Cecília	4215505	city	2	11.88354	0	0	0	0.0	16830	False	False
19	2020-05-07	10	SC	Santa Helena	4215554	city	1	44.98426	0	0	0	0.0	2223	False	False
19	2020-05-07	31	SC	Santa Rosa de Lima	4215604	city	0		0	0	0	0.0	2142	False	False
19	2020-05-07	23	SC	Santa Rosa do Sul	4215653	city	5	59.82292	2	0	0	0.0	8358	False	False
19	2020-05-07	32	SC	Santo Amaro da Imperatriz	4215703	city	5	21.51	0	0	0	0.0	23245	False	False
19	2020-05-07	30	SC	São Bento do Sul	4215802	city	2	2.36667	0	0	0	0.0	84507	False	False
19	2020-05-07	9	SC	São Bernardino	4215752	city	1	42.80822	0	0	0	0.0	2336	False	False
19	2020-05-07	33	SC	São Domingos	4216107	city	5	52.93806	0	0	0	0.0	9445	False	False
19	2020-05-07	41	SC	São Francisco do Sul	4216206	city	8	15.17422	0	1	0	0.125	52721	False	False
19	2020-05-07	8	SC	São João do Itaperiú	4216354	city	1	26.78811	0	0	0	0.0	3733	False	False
19	2020-05-07	50	SC	São José	4216602	city	60	24.33228	2	1	0	0.0167	246586	False	False
19	2020-05-07	42	SC	São Lourenço do Oeste	4216909	city	5	20.76757	0	0	0	0.0	24076	False	False
19	2020-05-07	44	SC	São Ludgero	4217006	city	22	164.05667	0	1	0	0.0455	13410	False	False
19	2020-05-07	9	SC	São Martinho	4217105	city	3	94.33962	0	0	0	0.0	3180	False	False
19	2020-05-07	4	SC	São Miguel do Oeste	4217204	city	6	14.8214	2	0	0	0.0	40482	False	False
19	2020-05-07	44	SC	São Pedro de Alcântara	4217253	city	0		0	0	0	0.0	5823	False	False
19	2020-05-07	29	SC	Schroeder	4217402	city	1	4.68055	0	0	0	0.0	21365	False	False
19	2020-05-07	13	SC	Seara	4217501	city	4	22.80372	0	0	0	0.0	17541	False	False
19	2020-05-07	1	SC	Serra Alta	4217550	city	1	30.64664	1	0	0	0.0	3263	False	False
19	2020-05-07	43	SC	Siderópolis	4217600	city	14	99.95002	0	1	0	0.0714	14007	False	False
19	2020-05-07	34	SC	Sombrio	4217709	city	30	98.76868	3	3	1	0.1	30374	False	False
19	2020-05-07	10	SC	Taió	4217808	city	1	5.43626	0	0	0	0.0	18395	False	False
19	2020-05-07	30	SC	Tangará	4217907	city	2	23.0521	0	1	0	0.5	8676	False	False
19	2020-05-07	10	SC	Tigrinhos	4217956	city	1	61.23699	0	0	0	0.0	1633	False	False
19	2020-05-07	45	SC	Tijucas	4218004	city	11	28.64061	4	0	0	0.0	38407	False	False
19	2020-05-07	43	SC	Timbé do Sul	4218103	city	5	93.49289	1	0	0	0.0	5348	False	False
19	2020-05-07	32	SC	Timbó	4218202	city	15	33.9075	2	0	0	0.0	44238	False	False
19	2020-05-07	10	SC	Três Barras	4218301	city	4	20.75227	2	0	0	0.0	19275	False	False
19	2020-05-07	25	SC	Treze de Maio	4218400	city	3	42.3669	0	0	0	0.0	7081	False	False
19	2020-05-07	2	SC	Treze Tílias	4218509	city	2	25.5102	0	0	0	0.0	7840	False	False
19	2020-05-07	3	SC	Trombudo Central	4218608	city	1	13.58696	0	0	0	0.0	7360	False	False
19	2020-05-07	51	SC	Tubarão	4218707	city	68	64.34154	2	3	0	0.0441	105686	False	False
19	2020-05-07	12	SC	Tunápolis	4218756	city	1	22.01189	0	0	0	0.0	4543	False	False
19	2020-05-07	12	SC	Turvo	4218806	city	1	7.75254	0	0	0	0.0	12899	False	False
19	2020-05-07	41	SC	Urussanga	4219002	city	12	56.42279	1	1	0	0.0833	21268	False	False
19	2020-05-07	15	SC	Vargem Bonita	4219176	city	16	356.18878	0	0	0	0.0	4492	False	False
19	2020-05-07	29	SC	Vidal Ramos	4219200	city	1	15.77785	0	0	0	0.0	6338	False	False
19	2020-05-07	32	SC	Videira	4219309	city	4	7.53793	2	0	0	0.0	53065	False	False
19	2020-05-07	2	SC	Xanxerê	4219507	city	1	1.96148	0	0	0	0.0	50982	False	False
19	2020-05-07	12	SC	Xavantina	4219606	city	1	25.42588	0	0	0	0.0	3933	False	False
19	2020-05-07	19	SC	Xaxim	4219705	city	3	10.45078	0	0	0	0.0	28706	False	False
19	2020-05-07	10	SC	Zortéa	4219853	city	7	208.14749	0	0	0	0.0	3363	False	False
19	2020-05-07	10	SE	Aquidabã	2800209	city	1	4.63757	0	0	0	0.0	21563	False	False
19	2020-05-07	55	SE	Aracaju	2800308	city	832	126.63372	162	10	0	0.012	657013	False	False
19	2020-05-07	6	SE	Arauá	2800407	city	1	9.94431	0	0	0	0.0	10056	False	False
19	2020-05-07	11	SE	Areia Branca	2800506	city	4	21.57265	2	0	0	0.0	18542	False	False
19	2020-05-07	13	SE	Barra dos Coqueiros	2800605	city	31	101.95021	6	0	0	0.0	30407	False	False
19	2020-05-07	7	SE	Boquim	2800670	city	3	11.18735	0	0	0	0.0	26816	False	False
19	2020-05-07	6	SE	Campo do Brito	2801009	city	1	5.52212	0	0	0	0.0	18109	False	False
19	2020-05-07	11	SE	Canindé de São Francisco	2801207	city	2	6.68896	0	0	0	0.0	29900	False	False
19	2020-05-07	36	SE	Capela	2801306	city	1	2.92287	0	0	0	0.0	34213	False	False
19	2020-05-07	8	SE	Carira	2801405	city	2	9.05715	0	0	0	0.0	22082	False	False
19	2020-05-07	5	SE	Cedro de São João	2801603	city	6	101.74665	2	0	0	0.0	5897	False	False
19	2020-05-07	12	SE	Cristinápolis	2801702	city	3	16.78416	2	0	0	0.0	17874	False	False
19	2020-05-07	6	SE	Divina Pastora	2802007	city	2	38.92565	0	0	0	0.0	5138	False	False
19	2020-05-07	19	SE	Estância	2802106	city	46	66.48936	7	0	0	0.0	69184	False	False
19	2020-05-07	7	SE	Frei Paulo	2802304	city	2	12.96933	0	1	1	0.5	15421	False	False
19	2020-05-07	20	SE	Indiaroba	2802809	city	3	16.70658	0	0	0	0.0	17957	False	False
19	2020-05-07	34	SE	Itabaiana	2802908	city	38	39.82102	5	0	0	0.0	95427	False	False
19	2020-05-07	22	SE	Itabaianinha	2803005	city	13	31.00553	0	1	0	0.0769	41928	False	False
19	2020-05-07	20	SE	Itaporanga d'Ajuda	2803203	city	9	26.1963	2	1	0	0.1111	34356	False	False
19	2020-05-07	10	SE	Japoatã	2803401	city	1	7.4438	0	0	0	0.0	13434	False	False
19	2020-05-07	22	SE	Lagarto	2803500	city	18	17.24006	1	1	0	0.0556	104408	False	False
19	2020-05-07	8	SE	Laranjeiras	2803609	city	5	16.7639	1	0	0	0.0	29826	False	False
19	2020-05-07	8	SE	Macambira	2803708	city	1	14.45296	0	0	0	0.0	6919	False	False
19	2020-05-07	5	SE	Malhada dos Bois	2803807	city	1	27.15915	0	0	0	0.0	3682	False	False
19	2020-05-07	5	SE	Malhador	2803906	city	2	15.85037	1	0	0	0.0	12618	False	False
19	2020-05-07	12	SE	Maruim	2804003	city	7	40.66694	2	0	0	0.0	17213	False	False
19	2020-05-07	2	SE	Moita Bonita	2804102	city	1	8.82223	0	0	0	0.0	11335	False	False
19	2020-05-07	8	SE	Muribeca	2804300	city	1	13.11475	0	0	0	0.0	7625	False	False
19	2020-05-07	48	SE	Nossa Senhora da Glória	2804508	city	9	24.37439	0	0	0	0.0	36924	False	False
19	2020-05-07	3	SE	Nossa Senhora de Lourdes	2804706	city	1	15.42496	0	1	0	1.0	6483	False	False
19	2020-05-07	23	SE	Nossa Senhora do Socorro	2804805	city	74	40.29887	11	3	0	0.0405	183628	False	False
19	2020-05-07	30	SE	Pacatuba	2804904	city	2	13.86194	0	0	0	0.0	14428	False	False
19	2020-05-07	4	SE	Pinhão	2805208	city	1	15.20681	0	0	0	0.0	6576	False	False
19	2020-05-07	2	SE	Poço Redondo	2805406	city	2	5.75126	1	0	0	0.0	34775	False	False
19	2020-05-07	18	SE	Porto da Folha	2805604	city	10	34.96993	0	1	0	0.1	28596	False	False
19	2020-05-07	51	SE	Propriá	2805703	city	4	13.50165	1	0	0	0.0	29626	False	False
19	2020-05-07	3	SE	Riachão do Dantas	2805802	city	1	5.04923	0	1	0	1.0	19805	False	False
19	2020-05-07	1	SE	Riachuelo	2805901	city	3	29.37433	3	0	0	0.0	10213	False	False
19	2020-05-07	11	SE	Ribeirópolis	2806008	city	1	5.36136	0	0	0	0.0	18652	False	False
19	2020-05-07	11	SE	Rosário do Catete	2806107	city	4	36.84938	1	1	0	0.25	10855	False	False
19	2020-05-07	5	SE	Salgado	2806206	city	1	5.0005	0	0	0	0.0	19998	False	False
19	2020-05-07	6	SE	Santa Luzia do Itanhy	2806305	city	2	14.25009	0	0	0	0.0	14035	False	False
19	2020-05-07	8	SE	Santo Amaro das Brotas	2806602	city	6	49.57858	0	0	0	0.0	12102	False	False
19	2020-05-07	23	SE	São Cristóvão	2806701	city	33	36.63736	5	1	1	0.0303	90072	False	False
19	2020-05-07	31	SE	Simão Dias	2807105	city	8	19.76089	0	1	0	0.125	40484	False	False
19	2020-05-07	8	SE	Tobias Barreto	2807402	city	4	7.66416	1	1	0	0.25	52191	False	False
19	2020-05-07	16	SE	Tomar do Geru	2807501	city	2	14.77541	0	0	0	0.0	13536	False	False
19	2020-05-07	10	SE	Umbaúba	2807600	city	9	35.58156	0	1	0	0.1111	25294	False	False
19	2020-05-07	35	SP	Adamantina	3500105	city	9	25.66442	1	0	0	0.0	35068	False	False
19	2020-05-07	8	SP	Adolfo	3500204	city	1	28.07412	0	0	0	0.0	3562	False	False
19	2020-05-07	15	SP	Aguaí	3500303	city	15	41.31662	0	3	1	0.2	36305	False	False
19	2020-05-07	9	SP	Águas da Prata	3500402	city	1	12.22494	0	0	0	0.0	8180	False	False
19	2020-05-07	36	SP	Águas de Lindóia	3500501	city	4	21.38466	0	1	0	0.25	18705	False	False
19	2020-05-07	28	SP	Águas de São Pedro	3500600	city	1	28.97711	0	0	0	0.0	3451	False	False
19	2020-05-07	36	SP	Agudos	3500709	city	18	48.36889	0	1	0	0.0556	37214	False	False
19	2020-05-07	22	SP	Alambari	3500758	city	3	49.79253	2	0	0	0.0	6025	False	False
19	2020-05-07	10	SP	Álvares Machado	3501301	city	3	12.04094	0	0	0	0.0	24915	False	False
19	2020-05-07	38	SP	Americana	3501608	city	57	23.78995	1	4	0	0.0702	239597	False	False
19	2020-05-07	27	SP	Américo Brasiliense	3501707	city	11	27.15781	3	0	0	0.0	40504	False	False
19	2020-05-07	1	SP	Américo de Campos	3501806	city	1	16.75322	1	0	0	0.0	5969	False	False
19	2020-05-07	27	SP	Amparo	3501905	city	14	19.39192	-1	1	0	0.0714	72195	False	False
19	2020-05-07	23	SP	Andradina	3502101	city	17	29.74264	1	1	0	0.0588	57157	False	False
19	2020-05-07	20	SP	Angatuba	3502200	city	2	7.9277	0	1	0	0.5	25228	False	False
19	2020-05-07	8	SP	Anhembi	3502309	city	3	44.6163	0	0	0	0.0	6724	False	False
19	2020-05-07	20	SP	Aparecida	3502507	city	2	5.53143	1	0	0	0.0	36157	False	False
19	2020-05-07	23	SP	Apiaí	3502705	city	1	4.10273	0	0	0	0.0	24374	False	False
19	2020-05-07	27	SP	Araçariguama	3502754	city	3	13.41442	0	1	0	0.3333	22364	False	False
19	2020-05-07	38	SP	Araçatuba	3502804	city	84	42.63613	2	3	0	0.0357	197016	False	False
19	2020-05-07	28	SP	Araçoiaba da Serra	3502903	city	8	23.42881	2	0	0	0.0	34146	False	False
19	2020-05-07	21	SP	Arandu	3503109	city	10	157.30691	0	2	0	0.2	6357	False	False
19	2020-05-07	36	SP	Araraquara	3503208	city	98	41.51276	11	4	0	0.0408	236072	False	False
19	2020-05-07	31	SP	Araras	3503307	city	32	23.83861	2	2	0	0.0625	134236	False	False
19	2020-05-07	12	SP	Arealva	3503406	city	1	11.68224	0	0	0	0.0	8560	False	False
19	2020-05-07	15	SP	Areiópolis	3503604	city	5	44.92767	0	0	0	0.0	11129	False	False
19	2020-05-07	29	SP	Artur Nogueira	3503802	city	5	9.18983	0	0	0	0.0	54408	False	False
19	2020-05-07	43	SP	Arujá	3503901	city	85	94.6295	3	3	0	0.0353	89824	False	False
19	2020-05-07	36	SP	Assis	3504008	city	21	20.11764	2	2	0	0.0952	104386	False	False
19	2020-05-07	35	SP	Atibaia	3504107	city	41	28.71933	2	2	0	0.0488	142761	False	False
19	2020-05-07	11	SP	Auriflama	3504206	city	0		0	0	0	0.0	15189	False	False
19	2020-05-07	20	SP	Avaí	3504305	city	1	18.50824	0	0	0	0.0	5403	False	False
19	2020-05-07	30	SP	Avaré	3504503	city	28	30.88633	1	2	0	0.0714	90655	False	False
19	2020-05-07	30	SP	Bady Bassitt	3504602	city	4	22.85453	0	1	0	0.25	17502	False	False
19	2020-05-07	1	SP	Bananal	3504909	city	1	9.13659	1	0	0	0.0	10945	False	False
19	2020-05-07	24	SP	Bariri	3505203	city	1	2.83575	0	0	0	0.0	35264	False	False
19	2020-05-07	14	SP	Barra Bonita	3505302	city	8	22.14472	-1	1	0	0.125	36126	False	False
19	2020-05-07	29	SP	Barra do Turvo	3505401	city	2	26.11307	0	0	0	0.0	7659	False	False
19	2020-05-07	31	SP	Barretos	3505500	city	62	50.77888	7	3	0	0.0484	122098	False	False
19	2020-05-07	15	SP	Barrinha	3505609	city	1	3.04767	0	0	0	0.0	32812	False	False
19	2020-05-07	51	SP	Barueri	3505708	city	459	167.40705	12	34	0	0.0741	274182	False	False
19	2020-05-07	30	SP	Batatais	3505906	city	2	3.19959	0	1	0	0.5	62508	False	False
19	2020-05-07	38	SP	Bauru	3506003	city	155	41.13392	10	7	0	0.0452	376818	False	False
19	2020-05-07	31	SP	Bebedouro	3506102	city	8	10.32311	1	0	0	0.0	77496	False	False
19	2020-05-07	2	SP	Bernardino de Campos	3506300	city	1	8.97022	0	0	0	0.0	11148	False	False
19	2020-05-07	3	SP	Bertioga	3506359	city	3	4.74316	1	2	1	0.6667	63249	False	False
19	2020-05-07	23	SP	Bilac	3506409	city	1	12.4471	0	0	0	0.0	8034	False	False
19	2020-05-07	32	SP	Birigui	3506508	city	39	31.5437	4	0	0	0.0	123638	False	False
19	2020-05-07	15	SP	Biritiba-Mirim	3506607	city	12	36.81207	2	0	0	0.0	32598	False	False
19	2020-05-07	10	SP	Bocaina	3506805	city	6	48.66575	1	0	0	0.0	12329	False	False
19	2020-05-07	32	SP	Boituva	3507001	city	17	27.87022	4	0	0	0.0	60997	False	False
19	2020-05-07	13	SP	Bom Jesus dos Perdões	3507100	city	3	11.78875	0	0	0	0.0	25448	False	False
19	2020-05-07	14	SP	Borborema	3507407	city	1	6.23208	-1	0	0	0.0	16046	False	False
19	2020-05-07	13	SP	Borebi	3507456	city	3	113.07953	0	0	0	0.0	2653	False	False
19	2020-05-07	34	SP	Botucatu	3507506	city	88	60.06949	4	5	1	0.0568	146497	False	False
19	2020-05-07	31	SP	Bragança Paulista	3507605	city	84	49.80198	6	10	0	0.119	168668	False	False
19	2020-05-07	2	SP	Brejo Alegre	3507753	city	1	34.90401	0	0	0	0.0	2865	False	False
19	2020-05-07	39	SP	Brodowski	3507803	city	11	44.10762	1	0	0	0.0	24939	False	False
19	2020-05-07	23	SP	Buritama	3508108	city	7	40.83061	0	0	0	0.0	17144	False	False
19	2020-05-07	16	SP	Cabreúva	3508405	city	5	10.05895	1	0	0	0.0	49707	False	False
19	2020-05-07	30	SP	Caçapava	3508504	city	12	12.73034	0	0	0	0.0	94263	False	False
19	2020-05-07	38	SP	Cachoeira Paulista	3508603	city	5	15.00285	0	0	0	0.0	33327	False	False
19	2020-05-07	10	SP	Caconde	3508702	city	1	5.26732	0	0	0	0.0	18985	False	False
19	2020-05-07	27	SP	Caiabu	3508900	city	1	23.86065	0	1	0	1.0	4191	False	False
19	2020-05-07	44	SP	Caieiras	3509007	city	117	115.30502	4	12	0	0.1026	101470	False	False
19	2020-05-07	39	SP	Cajamar	3509205	city	74	96.35291	10	9	0	0.1216	76801	False	False
19	2020-05-07	15	SP	Cajati	3509254	city	7	24.51925	2	0	0	0.0	28549	False	False
19	2020-05-07	8	SP	Cajobi	3509304	city	2	18.97173	0	0	0	0.0	10542	False	False
19	2020-05-07	24	SP	Cajuru	3509403	city	3	11.46482	0	0	0	0.0	26167	False	False
19	2020-05-07	51	SP	Campinas	3509502	city	555	46.09355	-4	23	-1	0.0414	1204073	False	False
19	2020-05-07	22	SP	Campo Limpo Paulista	3509601	city	25	29.53337	1	3	0	0.12	84650	False	False
19	2020-05-07	25	SP	Campos do Jordão	3509700	city	4	7.67931	0	0	0	0.0	52088	False	False
19	2020-05-07	20	SP	Cananéia	3509908	city	10	79.74482	1	2	0	0.2	12540	False	False
19	2020-05-07	1	SP	Canas	3509957	city	1	19.46283	1	0	0	0.0	5138	False	False
19	2020-05-07	3	SP	Cândido Mota	3510005	city	2	6.39386	0	0	0	0.0	31280	False	False
19	2020-05-07	23	SP	Capão Bonito	3510203	city	5	10.60715	0	1	0	0.2	47138	False	False
19	2020-05-07	17	SP	Capela do Alto	3510302	city	3	14.48855	1	0	0	0.0	20706	False	False
19	2020-05-07	32	SP	Caraguatatuba	3510500	city	49	40.3186	1	4	0	0.0816	121532	False	False
19	2020-05-07	55	SP	Carapicuíba	3510609	city	342	85.30231	25	17	2	0.0497	400927	False	False
19	2020-05-07	22	SP	Castilho	3511003	city	2	9.52109	0	0	0	0.0	21006	False	False
19	2020-05-07	31	SP	Catanduva	3511102	city	29	23.79741	0	3	0	0.1034	121862	False	False
19	2020-05-07	34	SP	Cedral	3511300	city	1	10.82603	0	0	0	0.0	9237	False	False
19	2020-05-07	2	SP	Cerqueira César	3511409	city	1	5.00375	0	0	0	0.0	19985	False	False
19	2020-05-07	8	SP	Charqueada	3511706	city	7	40.72135	3	1	0	0.1429	17190	False	False
19	2020-05-07	17	SP	Chavantes	3557204	city	1	8.05283	0	0	0	0.0	12418	False	False
19	2020-05-07	10	SP	Colina	3512001	city	2	10.82954	1	0	0	0.0	18468	False	False
19	2020-05-07	7	SP	Conchal	3512209	city	2	7.13012	0	0	0	0.0	28050	False	False
19	2020-05-07	24	SP	Conchas	3512308	city	1	5.58784	0	1	0	1.0	17896	False	False
19	2020-05-07	14	SP	Cordeirópolis	3512407	city	7	28.53881	0	0	0	0.0	24528	False	False
19	2020-05-07	7	SP	Coroados	3512506	city	1	16.5071	0	0	0	0.0	6058	False	False
19	2020-05-07	10	SP	Cosmópolis	3512803	city	6	8.30427	0	0	0	0.0	72252	False	False
19	2020-05-07	10	SP	Cosmorama	3512902	city	2	27.37101	0	0	0	0.0	7307	False	False
19	2020-05-07	51	SP	Cotia	3513009	city	231	92.69291	8	21	1	0.0909	249210	False	False
19	2020-05-07	35	SP	Cravinhos	3513108	city	10	28.33503	1	1	0	0.1	35292	False	False
19	2020-05-07	23	SP	Cruzeiro	3513405	city	9	10.94385	-2	2	0	0.2222	82238	False	False
19	2020-05-07	28	SP	Cubatão	3513504	city	52	39.78425	7	4	4	0.0769	130705	False	False
19	2020-05-07	2	SP	Cunha	3513603	city	1	4.64102	0	0	0	0.0	21547	False	False
19	2020-05-07	42	SP	Diadema	3513801	city	416	98.14006	11	31	3	0.0745	423884	False	False
19	2020-05-07	14	SP	Dobrada	3514007	city	1	11.19946	0	0	0	0.0	8929	False	False
19	2020-05-07	2	SP	Dois Córregos	3514106	city	1	3.66099	0	0	0	0.0	27315	False	False
19	2020-05-07	36	SP	Dracena	3514403	city	12	25.64486	0	2	0	0.1667	46793	False	False
19	2020-05-07	22	SP	Duartina	3514502	city	1	8.03536	0	0	0	0.0	12445	False	False
19	2020-05-07	2	SP	Dumont	3514601	city	1	10.13377	0	0	0	0.0	9868	False	False
19	2020-05-07	29	SP	Eldorado	3514809	city	3	19.36233	0	1	0	0.3333	15494	False	False
19	2020-05-07	18	SP	Elias Fausto	3514908	city	1	5.62683	0	0	0	0.0	17772	False	False
19	2020-05-07	44	SP	Embu das Artes	3515004	city	183	66.85518	13	18	1	0.0984	273726	False	False
19	2020-05-07	32	SP	Embu-Guaçu	3515103	city	41	59.09058	2	5	0	0.122	69385	False	False
19	2020-05-07	14	SP	Engenheiro Coelho	3515152	city	8	38.51153	0	0	0	0.0	20773	False	False
19	2020-05-07	15	SP	Espírito Santo do Pinhal	3515186	city	1	2.25581	0	0	0	0.0	44330	False	False
19	2020-05-07	27	SP	Estiva Gerbi	3557303	city	1	8.84643	0	0	0	0.0	11304	False	False
19	2020-05-07	14	SP	Estrela d'Oeste	3515202	city	1	11.8779	0	0	0	0.0	8419	False	False
19	2020-05-07	22	SP	Fartura	3515400	city	6	37.41581	0	0	0	0.0	16036	False	False
19	2020-05-07	23	SP	Fernandópolis	3515509	city	12	17.36212	0	0	0	0.0	69116	False	False
19	2020-05-07	57	SP	Ferraz de Vasconcelos	3515707	city	143	73.60662	11	14	0	0.0979	194276	False	False
19	2020-05-07	36	SP	Franca	3516200	city	24	6.79527	1	1	0	0.0417	353187	False	False
19	2020-05-07	36	SP	Francisco Morato	3516309	city	112	63.69282	3	12	1	0.1071	175844	False	False
19	2020-05-07	38	SP	Franco da Rocha	3516408	city	177	114.57126	14	14	1	0.0791	154489	False	False
19	2020-05-07	25	SP	Garça	3516705	city	6	13.51656	0	0	0	0.0	44390	False	False
19	2020-05-07	1	SP	Gastão Vidigal	3516804	city	1	20.79867	1	0	0	0.0	4808	False	False
19	2020-05-07	14	SP	Guaíra	3517406	city	2	4.90316	0	0	0	0.0	40790	False	False
19	2020-05-07	2	SP	Guapiaçu	3517505	city	2	9.32227	0	0	0	0.0	21454	False	False
19	2020-05-07	10	SP	Guará	3517703	city	1	4.71254	0	1	0	1.0	21220	False	False
19	2020-05-07	3	SP	Guaraçaí	3517802	city	1	12.0149	0	0	0	0.0	8323	False	False
19	2020-05-07	34	SP	Guararapes	3518206	city	11	33.39506	0	0	0	0.0	32939	False	False
19	2020-05-07	30	SP	Guararema	3518305	city	15	50.33895	1	1	0	0.0667	29798	False	False
19	2020-05-07	29	SP	Guaratinguetá	3518404	city	4	3.28413	-1	0	0	0.0	121798	False	False
19	2020-05-07	1	SP	Guareí	3518503	city	1	5.39957	1	0	0	0.0	18520	False	False
19	2020-05-07	9	SP	Guariba	3518602	city	6	14.96073	4	0	0	0.0	40105	False	False
19	2020-05-07	38	SP	Guarujá	3518701	city	234	73.02026	22	13	0	0.0556	320459	False	False
19	2020-05-07	52	SP	Guarulhos	3518800	city	989	71.70917	43	107	15	0.1082	1379182	False	False
19	2020-05-07	18	SP	Guzolândia	3518909	city	1	18.98614	0	0	0	0.0	5267	False	False
19	2020-05-07	13	SP	Holambra	3519055	city	3	20.09377	-1	0	0	0.0	14930	False	False
19	2020-05-07	49	SP	Hortolândia	3519071	city	65	28.15669	-1	3	0	0.0462	230851	False	False
19	2020-05-07	2	SP	Iacanga	3519105	city	1	8.53971	0	0	0	0.0	11710	False	False
19	2020-05-07	7	SP	Ibaté	3519303	city	4	11.39471	0	0	0	0.0	35104	False	False
19	2020-05-07	27	SP	Ibirá	3519402	city	4	32.27628	2	0	0	0.0	12393	False	False
19	2020-05-07	3	SP	Ibirarema	3519501	city	1	12.89823	0	0	0	0.0	7753	False	False
19	2020-05-07	8	SP	Ibitinga	3519600	city	3	4.99725	1	0	0	0.0	60033	False	False
19	2020-05-07	31	SP	Ibiúna	3519709	city	9	11.41003	0	1	0	0.1111	78878	False	False
19	2020-05-07	19	SP	Iepê	3519907	city	1	12.2564	0	1	0	1.0	8159	False	False
19	2020-05-07	11	SP	Igaraçu do Tietê	3520004	city	6	24.31709	0	0	0	0.0	24674	False	False
19	2020-05-07	23	SP	Igarapava	3520103	city	1	3.28601	0	0	0	0.0	30432	False	False
19	2020-05-07	25	SP	Igaratá	3520202	city	17	178.30921	0	0	0	0.0	9534	False	False
19	2020-05-07	20	SP	Iguape	3520301	city	15	48.61134	4	0	0	0.0	30857	False	False
19	2020-05-07	29	SP	Ilhabela	3520400	city	8	22.87675	0	0	0	0.0	34970	False	False
19	2020-05-07	32	SP	Ilha Comprida	3520426	city	16	143.29214	1	1	0	0.0625	11166	False	False
19	2020-05-07	21	SP	Ilha Solteira	3520442	city	3	11.24185	0	0	0	0.0	26686	False	False
19	2020-05-07	50	SP	Importados/Indefinidos		city	0		0	0	0	0.0		False	False
19	2020-05-07	37	SP	Indaiatuba	3520509	city	35	13.90948	2	4	0	0.1143	251627	False	False
19	2020-05-07	4	SP	Iperó	3521002	city	1	2.69302	0	0	0	0.0	37133	False	False
19	2020-05-07	1	SP	Ipuã	3521309	city	5	30.47108	5	0	0	0.0	16409	False	False
19	2020-05-07	44	SP	Iracemápolis	3521408	city	13	53.64143	0	0	0	0.0	24235	False	False
19	2020-05-07	2	SP	Irapuru	3521606	city	3	36.17073	0	0	0	0.0	8294	False	False
19	2020-05-07	7	SP	Itaí	3521804	city	0		-1	0	0	0.0	27125	False	False
19	2020-05-07	13	SP	Itajobi	3521903	city	8	52.41777	2	1	0	0.125	15262	False	False
19	2020-05-07	37	SP	Itanhaém	3522109	city	19	18.66111	1	2	0	0.1053	101816	False	False
19	2020-05-07	38	SP	Itapecerica da Serra	3522208	city	167	95.05216	17	12	0	0.0719	175693	False	False
19	2020-05-07	33	SP	Itapetininga	3522307	city	31	18.91386	6	2	1	0.0645	163901	False	False
19	2020-05-07	29	SP	Itapeva	3522406	city	18	19.07709	0	0	0	0.0	94354	False	False
19	2020-05-07	39	SP	Itapevi	3522505	city	164	68.99453	4	21	0	0.128	237700	False	False
19	2020-05-07	34	SP	Itapira	3522604	city	19	25.41024	0	3	0	0.1579	74773	False	False
19	2020-05-07	2	SP	Itapuí	3522901	city	3	21.44082	2	0	0	0.0	13992	False	False
19	2020-05-07	2	SP	Itapura	3523008	city	1	20.3832	0	0	0	0.0	4906	False	False
19	2020-05-07	38	SP	Itaquaquecetuba	3523107	city	190	51.23766	21	22	2	0.1158	370821	False	False
19	2020-05-07	36	SP	Itararé	3523206	city	3	5.94024	0	0	0	0.0	50503	False	False
19	2020-05-07	15	SP	Itariri	3523305	city	10	57.3526	7	0	0	0.0	17436	False	False
19	2020-05-07	31	SP	Itatiba	3523404	city	13	10.75642	-1	1	0	0.0769	120858	False	False
19	2020-05-07	29	SP	Itatinga	3523503	city	3	14.49485	0	0	0	0.0	20697	False	False
19	2020-05-07	14	SP	Itirapina	3523602	city	1	5.50752	0	0	0	0.0	18157	False	False
19	2020-05-07	2	SP	Itobi	3523800	city	1	12.75348	0	0	0	0.0	7841	False	False
19	2020-05-07	36	SP	Itu	3523909	city	24	13.79794	2	3	0	0.125	173939	False	False
19	2020-05-07	39	SP	Itupeva	3524006	city	9	14.6934	1	2	0	0.2222	61252	False	False
19	2020-05-07	11	SP	Ituverava	3524105	city	1	2.39097	0	0	0	0.0	41824	False	False
19	2020-05-07	16	SP	Jaborandi	3524204	city	2	28.86419	0	0	0	0.0	6929	False	False
19	2020-05-07	35	SP	Jaboticabal	3524303	city	17	22.00277	0	5	0	0.2941	77263	False	False
19	2020-05-07	30	SP	Jacareí	3524402	city	48	20.54249	4	4	0	0.0833	233662	False	False
19	2020-05-07	29	SP	Jaci	3524501	city	17	240.55469	-1	0	0	0.0	7067	False	False
19	2020-05-07	7	SP	Jacupiranga	3524600	city	3	16.79167	-1	0	0	0.0	17866	False	False
19	2020-05-07	51	SP	Jaguariúna	3524709	city	21	36.52936	-2	0	0	0.0	57488	False	False
19	2020-05-07	30	SP	Jales	3524808	city	4	8.14548	0	0	0	0.0	49107	False	False
19	2020-05-07	2	SP	Jambeiro	3524907	city	1	15.14693	0	0	0	0.0	6602	False	False
19	2020-05-07	39	SP	Jandira	3525003	city	92	73.63711	5	6	0	0.0652	124937	False	False
19	2020-05-07	26	SP	Jardinópolis	3525102	city	6	13.5196	-1	1	0	0.1667	44380	False	False
19	2020-05-07	14	SP	Jarinu	3525201	city	2	6.6569	1	2	1	1.0	30044	False	False
19	2020-05-07	36	SP	Jaú	3525300	city	43	28.61859	-1	0	0	0.0	150252	False	False
19	2020-05-07	30	SP	Joanópolis	3525508	city	3	22.69289	0	0	0	0.0	13220	False	False
19	2020-05-07	34	SP	José Bonifácio	3525706	city	3	8.10482	0	0	0	0.0	37015	False	False
19	2020-05-07	44	SP	Jundiaí	3525904	city	219	52.27204	18	19	0	0.0868	418962	False	False
19	2020-05-07	20	SP	Junqueirópolis	3526001	city	8	38.68659	0	0	0	0.0	20679	False	False
19	2020-05-07	14	SP	Juquiá	3526100	city	2	10.63151	0	0	0	0.0	18812	False	False
19	2020-05-07	21	SP	Juquitiba	3526209	city	6	19.08154	1	1	0	0.1667	31444	False	False
19	2020-05-07	30	SP	Laranjal Paulista	3526407	city	5	17.53402	0	2	0	0.4	28516	False	False
19	2020-05-07	14	SP	Lavrinhas	3526605	city	2	27.54821	0	1	0	0.5	7260	False	False
19	2020-05-07	24	SP	Leme	3526704	city	10	9.67202	0	3	0	0.3	103391	False	False
19	2020-05-07	38	SP	Lençóis Paulista	3526803	city	10	14.61305	1	1	0	0.1	68432	False	False
19	2020-05-07	37	SP	Limeira	3526902	city	57	18.62051	10	1	0	0.0175	306114	False	False
19	2020-05-07	10	SP	Lindóia	3527009	city	3	37.59398	0	0	0	0.0	7980	False	False
19	2020-05-07	24	SP	Lins	3527108	city	21	26.91859	0	4	0	0.1905	78013	False	False
19	2020-05-07	23	SP	Lorena	3527207	city	7	7.89124	0	0	0	0.0	88706	False	False
19	2020-05-07	43	SP	Louveira	3527306	city	18	36.82111	1	2	0	0.1111	48885	False	False
19	2020-05-07	15	SP	Lucélia	3527405	city	12	55.18002	-1	3	0	0.25	21747	False	False
19	2020-05-07	25	SP	Macatuba	3528007	city	2	11.65297	0	0	0	0.0	17163	False	False
19	2020-05-07	23	SP	Macedônia	3528205	city	0		0	0	0	0.0	3698	False	False
19	2020-05-07	24	SP	Mairinque	3528403	city	7	14.84624	0	0	0	0.0	47150	False	False
19	2020-05-07	43	SP	Mairiporã	3528502	city	46	45.91781	1	4	0	0.087	100179	False	False
19	2020-05-07	2	SP	Marapoama	3528858	city	1	32.99241	0	0	0	0.0	3031	False	False
19	2020-05-07	35	SP	Marília	3529005	city	19	7.95372	1	1	0	0.0526	238882	False	False
19	2020-05-07	14	SP	Martinópolis	3529203	city	3	11.33744	0	0	0	0.0	26461	False	False
19	2020-05-07	38	SP	Matão	3529302	city	5	6.01178	0	0	0	0.0	83170	False	False
19	2020-05-07	53	SP	Mauá	3529401	city	318	67.24295	38	29	2	0.0912	472912	False	False
19	2020-05-07	18	SP	Miguelópolis	3529708	city	1	4.49924	0	0	0	0.0	22226	False	False
19	2020-05-07	21	SP	Mineiros do Tietê	3529807	city	6	46.4828	0	1	0	0.1667	12908	False	False
19	2020-05-07	15	SP	Miracatu	3529906	city	6	30.3352	0	2	0	0.3333	19779	False	False
19	2020-05-07	18	SP	Mirandópolis	3530102	city	16	54.11988	0	2	0	0.125	29564	False	False
19	2020-05-07	32	SP	Mirassol	3530300	city	10	16.7157	1	0	0	0.0	59824	False	False
19	2020-05-07	30	SP	Mococa	3530508	city	9	13.06525	1	2	0	0.2222	68885	False	False
19	2020-05-07	49	SP	Mogi das Cruzes	3530607	city	380	85.23199	24	25	0	0.0658	445842	False	False
19	2020-05-07	38	SP	Mogi Guaçu	3530706	city	26	17.11788	-2	1	0	0.0385	151888	False	False
19	2020-05-07	23	SP	Mogi Mirim	3530805	city	6	6.43853	2	0	0	0.0	93189	False	False
19	2020-05-07	24	SP	Mongaguá	3531100	city	14	24.69049	1	1	0	0.0714	56702	False	False
19	2020-05-07	31	SP	Monte Alto	3531308	city	17	33.6647	0	1	0	0.0588	50498	False	False
19	2020-05-07	1	SP	Monte Aprazível	3531407	city	1	3.98613	1	0	0	0.0	25087	False	False
19	2020-05-07	13	SP	Monte Azul Paulista	3531506	city	2	10.52189	1	0	0	0.0	19008	False	False
19	2020-05-07	23	SP	Monte Mor	3531803	city	10	16.73024	-1	2	0	0.2	59772	False	False
19	2020-05-07	23	SP	Morro Agudo	3531902	city	4	12.13298	0	0	0	0.0	32968	False	False
19	2020-05-07	23	SP	Morungaba	3532009	city	9	66.06959	2	0	0	0.0	13622	False	False
19	2020-05-07	17	SP	Nazaré Paulista	3532405	city	5	26.99201	0	1	0	0.2	18524	False	False
19	2020-05-07	2	SP	Neves Paulista	3532504	city	2	22.39642	0	0	0	0.0	8930	False	False
19	2020-05-07	24	SP	Nhandeara	3532603	city	1	8.71232	0	0	0	0.0	11478	False	False
19	2020-05-07	3	SP	Nipoã	3532702	city	1	19.18281	0	0	0	0.0	5213	False	False
19	2020-05-07	4	SP	Nova Granada	3533007	city	3	13.95349	0	0	0	0.0	21500	False	False
19	2020-05-07	8	SP	Nova Guataporanga	3533106	city	1	43.17789	0	0	0	0.0	2316	False	False
19	2020-05-07	38	SP	Nova Odessa	3533403	city	12	19.94217	0	1	0	0.0833	60174	False	False
19	2020-05-07	10	SP	Novo Horizonte	3533502	city	5	12.17967	0	0	0	0.0	41052	False	False
19	2020-05-07	30	SP	Olímpia	3533908	city	6	10.9545	1	0	0	0.0	54772	False	False
19	2020-05-07	34	SP	Orlândia	3534302	city	4	9.08513	0	0	0	0.0	44028	False	False
19	2020-05-07	51	SP	Osasco	3534401	city	1075	153.91929	35	119	18	0.1107	698418	False	False
19	2020-05-07	6	SP	Osvaldo Cruz	3534609	city	1	3.04146	0	0	0	0.0	32879	False	False
19	2020-05-07	28	SP	Ourinhos	3534708	city	20	17.61463	0	3	0	0.15	113542	False	False
19	2020-05-07	15	SP	Palmital	3535309	city	1	4.50025	0	0	0	0.0	22221	False	False
19	2020-05-07	9	SP	Paraibuna	3535606	city	1	5.48787	0	0	0	0.0	18222	False	False
19	2020-05-07	9	SP	Paranapanema	3535804	city	3	14.85369	0	0	0	0.0	20197	False	False
19	2020-05-07	34	SP	Pariquera-Açu	3536208	city	54	274.83713	3	1	0	0.0185	19648	False	False
19	2020-05-07	10	SP	Parisi	3536257	city	1	46.27487	0	0	0	0.0	2161	False	False
19	2020-05-07	2	SP	Patrocínio Paulista	3536307	city	1	6.81663	0	0	0	0.0	14670	False	False
19	2020-05-07	39	SP	Paulínia	3536505	city	27	24.67466	1	1	0	0.037	109424	False	False
19	2020-05-07	21	SP	Paulistânia	3536570	city	2	109.11075	0	0	0	0.0	1833	False	False
19	2020-05-07	23	SP	Pederneiras	3536703	city	2	4.28385	0	1	0	0.5	46687	False	False
19	2020-05-07	28	SP	Pedra Bela	3536802	city	1	16.41228	0	0	0	0.0	6093	False	False
19	2020-05-07	7	SP	Pedrinhas Paulista	3537156	city	3	96.99321	1	1	0	0.3333	3093	False	False
19	2020-05-07	13	SP	Pedro de Toledo	3537206	city	3	26.47604	0	0	0	0.0	11331	False	False
19	2020-05-07	39	SP	Penápolis	3537305	city	4	6.30845	0	2	0	0.5	63407	False	False
19	2020-05-07	2	SP	Pereira Barreto	3537404	city	1	3.89575	0	0	0	0.0	25669	False	False
19	2020-05-07	31	SP	Peruíbe	3537602	city	26	38.07627	1	2	0	0.0769	68284	False	False
19	2020-05-07	20	SP	Piedade	3537800	city	27	48.78225	-1	0	0	0.0	55348	False	False
19	2020-05-07	24	SP	Pilar do Sul	3537909	city	10	34.26418	1	0	0	0.0	29185	False	False
19	2020-05-07	31	SP	Pindamonhangaba	3538006	city	16	9.50525	1	1	0	0.0625	168328	False	False
19	2020-05-07	30	SP	Pindorama	3538105	city	6	35.19268	0	0	0	0.0	17049	False	False
19	2020-05-07	13	SP	Pinhalzinho	3538204	city	1	6.57592	0	0	0	0.0	15207	False	False
19	2020-05-07	10	SP	Piquerobi	3538303	city	3	81.25677	0	0	0	0.0	3692	False	False
19	2020-05-07	22	SP	Piracaia	3538600	city	6	21.97561	0	1	0	0.1667	27303	False	False
19	2020-05-07	39	SP	Piracicaba	3538709	city	142	35.13617	16	12	0	0.0845	404142	False	False
19	2020-05-07	19	SP	Piraju	3538808	city	19	63.74555	4	2	0	0.1053	29806	False	False
19	2020-05-07	38	SP	Pirajuí	3538907	city	2	7.8456	1	0	0	0.0	25492	False	False
19	2020-05-07	13	SP	Pirapora do Bom Jesus	3539103	city	19	100.5557	0	0	0	0.0	18895	False	False
19	2020-05-07	2	SP	Pirapozinho	3539202	city	1	3.6328	0	0	0	0.0	27527	False	False
19	2020-05-07	15	SP	Pirassununga	3539301	city	28	36.6449	1	0	0	0.0	76409	False	False
19	2020-05-07	23	SP	Piratininga	3539400	city	5	36.66764	0	0	0	0.0	13636	False	False
19	2020-05-07	15	SP	Pitangueiras	3539509	city	1	2.51769	0	1	0	1.0	39719	False	False
19	2020-05-07	44	SP	Poá	3539806	city	77	65.5587	3	11	3	0.1429	117452	False	False
19	2020-05-07	24	SP	Pontal	3540200	city	6	12.00937	2	1	0	0.1667	49961	False	False
19	2020-05-07	20	SP	Populina	3540408	city	4	95.94627	0	0	0	0.0	4169	False	False
19	2020-05-07	1	SP	Porangaba	3540507	city	1	10.07557	1	0	0	0.0	9925	False	False
19	2020-05-07	39	SP	Porto Feliz	3540606	city	13	24.48303	4	0	0	0.0	53098	False	False
19	2020-05-07	28	SP	Porto Ferreira	3540705	city	3	5.34283	0	1	0	0.3333	56150	False	False
19	2020-05-07	6	SP	Pracinha	3540853	city	1	24.43196	0	0	0	0.0	4093	False	False
19	2020-05-07	11	SP	Pradópolis	3540903	city	1	4.65203	0	0	0	0.0	21496	False	False
19	2020-05-07	37	SP	Praia Grande	3541000	city	213	65.52374	27	38	6	0.1784	325073	False	False
19	2020-05-07	23	SP	Pratânia	3541059	city	3	57.02338	0	0	0	0.0	5261	False	False
19	2020-05-07	13	SP	Presidente Alves	3541109	city	1	24.42599	0	0	0	0.0	4094	False	False
19	2020-05-07	9	SP	Presidente Epitácio	3541307	city	3	6.78733	2	1	1	0.3333	44200	False	False
19	2020-05-07	30	SP	Presidente Prudente	3541406	city	41	17.92405	8	3	0	0.0732	228743	False	False
19	2020-05-07	32	SP	Presidente Venceslau	3541505	city	17	43.02055	1	6	0	0.3529	39516	False	False
19	2020-05-07	35	SP	Promissão	3541604	city	4	9.89315	0	0	0	0.0	40432	False	False
19	2020-05-07	17	SP	Quatá	3541703	city	4	28.3507	1	2	1	0.5	14109	False	False
19	2020-05-07	18	SP	Quintana	3542008	city	2	30.12956	0	0	0	0.0	6638	False	False
19	2020-05-07	21	SP	Rancharia	3542206	city	3	10.09863	0	1	0	0.3333	29707	False	False
19	2020-05-07	10	SP	Regente Feijó	3542404	city	2	9.87118	0	0	0	0.0	20261	False	False
19	2020-05-07	2	SP	Reginópolis	3542503	city	1	10.39393	0	0	0	0.0	9621	False	False
19	2020-05-07	21	SP	Registro	3542602	city	27	47.93864	2	4	0	0.1481	56322	False	False
19	2020-05-07	10	SP	Ribeirão Branco	3543006	city	4	24.32498	0	0	0	0.0	16444	False	False
19	2020-05-07	44	SP	Ribeirão Pires	3543303	city	83	67.26476	3	7	0	0.0843	123393	False	False
19	2020-05-07	43	SP	Ribeirão Preto	3543402	city	270	38.39083	105	8	0	0.0296	703293	False	False
19	2020-05-07	24	SP	Rincão	3543709	city	3	27.78035	0	1	0	0.3333	10799	False	False
19	2020-05-07	23	SP	Rinópolis	3543808	city	2	20.03807	0	0	0	0.0	9981	False	False
19	2020-05-07	44	SP	Rio Claro	3543907	city	19	9.20436	-1	9	0	0.4737	206424	False	False
19	2020-05-07	9	SP	Rio das Pedras	3544004	city	2	5.6773	0	0	0	0.0	35228	False	False
19	2020-05-07	31	SP	Rio Grande da Serra	3544103	city	25	49.16808	0	1	1	0.04	50846	False	False
19	2020-05-07	15	SP	Salesópolis	3545001	city	4	23.33858	0	1	0	0.25	17139	False	False
19	2020-05-07	9	SP	Saltinho	3545159	city	1	12.06855	0	0	0	0.0	8286	False	False
19	2020-05-07	31	SP	Salto	3545209	city	11	9.26995	0	0	0	0.0	118663	False	False
19	2020-05-07	38	SP	Salto de Pirapora	3545308	city	10	22.01576	2	0	0	0.0	45422	False	False
19	2020-05-07	8	SP	Salto Grande	3545407	city	1	10.71696	0	0	0	0.0	9331	False	False
19	2020-05-07	28	SP	Santa Bárbara d'Oeste	3545803	city	9	4.65176	2	1	0	0.1111	193475	False	False
19	2020-05-07	34	SP	Santa Branca	3546009	city	2	13.52448	0	1	0	0.5	14788	False	False
19	2020-05-07	13	SP	Santa Cruz da Conceição	3546207	city	3	66.62225	0	0	0	0.0	4503	False	False
19	2020-05-07	1	SP	Santa Cruz da Esperança	3546256	city	2	93.50164	2	0	0	0.0	2139	False	False
19	2020-05-07	3	SP	Santa Cruz das Palmeiras	3546306	city	0		-1	0	0	0.0	34361	False	False
19	2020-05-07	32	SP	Santa Cruz do Rio Pardo	3546405	city	26	54.53821	0	0	0	0.0	47673	False	False
19	2020-05-07	11	SP	Santa Fé do Sul	3546603	city	4	12.37547	0	0	0	0.0	32322	False	False
19	2020-05-07	22	SP	Santa Gertrudes	3546702	city	1	3.71775	0	0	0	0.0	26898	False	False
19	2020-05-07	38	SP	Santa Isabel	3546801	city	25	43.56463	5	5	0	0.2	57386	False	False
19	2020-05-07	27	SP	Santa Lúcia	3546900	city	5	56.70863	0	0	0	0.0	8817	False	False
19	2020-05-07	8	SP	Santa Maria da Serra	3547007	city	2	32.39916	0	0	0	0.0	6173	False	False
19	2020-05-07	62	SP	Santana de Parnaíba	3547304	city	192	137.68672	7	4	0	0.0208	139447	False	False
19	2020-05-07	15	SP	Santa Rita do Passa Quatro	3547502	city	2	7.25768	1	1	0	0.5	27557	False	False
19	2020-05-07	2	SP	Santo Anastácio	3547700	city	2	9.57946	1	1	1	0.5	20878	False	False
19	2020-05-07	53	SP	Santo André	3547809	city	803	111.71816	44	44	0	0.0548	718773	False	False
19	2020-05-07	21	SP	Santo Antônio da Alegria	3547908	city	1	14.4321	0	1	0	1.0	6929	False	False
19	2020-05-07	10	SP	Santo Antônio de Posse	3548005	city	7	30.03003	1	0	0	0.0	23310	False	False
19	2020-05-07	13	SP	Santo Antônio do Aracanguá	3548054	city	4	47.50594	0	0	0	0.0	8420	False	False
19	2020-05-07	13	SP	Santo Antônio do Pinhal	3548203	city	2	29.36426	0	1	0	0.5	6811	False	False
19	2020-05-07	39	SP	Santos	3548500	city	876	202.16427	71	57	0	0.0651	433311	False	False
19	2020-05-07	53	SP	São Bernardo do Campo	3548708	city	944	112.52348	39	74	7	0.0784	838936	False	False
19	2020-05-07	53	SP	São Caetano do Sul	3548807	city	264	163.84591	7	16	1	0.0606	161127	False	False
19	2020-05-07	32	SP	São Carlos	3548906	city	17	6.74649	1	3	0	0.1765	251983	False	False
19	2020-05-07	29	SP	São João da Boa Vista	3549102	city	24	26.31262	1	1	0	0.0417	91211	False	False
19	2020-05-07	22	SP	São Joaquim da Barra	3549409	city	3	5.78168	0	0	0	0.0	51888	False	False
19	2020-05-07	38	SP	São José do Rio Pardo	3549706	city	5	9.09984	1	0	0	0.0	54946	False	False
19	2020-05-07	51	SP	São José do Rio Preto	3549805	city	142	30.8246	8	10	1	0.0704	460671	False	False
19	2020-05-07	51	SP	São José dos Campos	3549904	city	322	44.6018	26	14	0	0.0435	721944	False	False
19	2020-05-07	17	SP	São Lourenço da Serra	3549953	city	10	63.19115	2	1	0	0.1	15825	False	False
19	2020-05-07	1	SP	São Luiz do Paraitinga	3550001	city	1	9.35716	1	1	1	1.0	10687	False	False
19	2020-05-07	34	SP	São Manuel	3550100	city	14	34.1847	0	1	0	0.0714	40954	False	False
19	2020-05-07	28	SP	São Miguel Arcanjo	3550209	city	11	33.40318	0	0	0	0.0	32931	False	False
19	2020-05-07	73	SP	São Paulo	3550308	city	24273	198.11422	1086	1986	76	0.0818	12252023	False	False
19	2020-05-07	39	SP	São Pedro	3550407	city	36	100.97327	9	0	0	0.0	35653	False	False
19	2020-05-07	6	SP	São Pedro do Turvo	3550506	city	3	39.13384	0	0	0	0.0	7666	False	False
19	2020-05-07	31	SP	São Roque	3550605	city	25	27.4677	1	1	0	0.04	91016	False	False
19	2020-05-07	44	SP	São Sebastião	3550704	city	83	93.27939	-1	2	0	0.0241	88980	False	False
19	2020-05-07	15	SP	São Sebastião da Grama	3550803	city	2	16.41767	0	1	0	0.5	12182	False	False
19	2020-05-07	38	SP	São Vicente	3551009	city	238	65.06323	19	8	3	0.0336	365798	False	False
19	2020-05-07	9	SP	Sarapuí	3551108	city	1	9.7229	0	0	0	0.0	10285	False	False
19	2020-05-07	2	SP	Sarutaiá	3551207	city	1	27.48763	0	0	0	0.0	3638	False	False
19	2020-05-07	20	SP	Serrana	3551504	city	21	46.55597	0	2	0	0.0952	45107	False	False
19	2020-05-07	14	SP	Serra Negra	3551603	city	3	10.26378	1	0	0	0.0	29229	False	False
19	2020-05-07	30	SP	Sertãozinho	3551702	city	13	10.33263	0	2	0	0.1538	125815	False	False
19	2020-05-07	3	SP	Sete Barras	3551801	city	2	15.58603	0	0	0	0.0	12832	False	False
19	2020-05-07	13	SP	Socorro	3552106	city	4	9.75491	1	0	0	0.0	41005	False	False
19	2020-05-07	42	SP	Sorocaba	3552205	city	182	26.78921	10	23	0	0.1264	679378	False	False
19	2020-05-07	3	SP	Sud Mennucci	3552304	city	2	25.91345	0	0	0	0.0	7718	False	False
19	2020-05-07	31	SP	Sumaré	3552403	city	61	21.59743	-3	2	0	0.0328	282441	False	False
19	2020-05-07	50	SP	Suzano	3552502	city	238	79.96318	10	26	2	0.1092	297637	False	False
19	2020-05-07	2	SP	Tabatinga	3552700	city	1	6.06208	0	0	0	0.0	16496	False	False
19	2020-05-07	44	SP	Taboão da Serra	3552809	city	254	87.6878	16	22	1	0.0866	289664	False	False
19	2020-05-07	22	SP	Taiaçu	3553104	city	3	47.65687	0	0	0	0.0	6295	False	False
19	2020-05-07	30	SP	Tanabi	3553401	city	2	7.70208	0	0	0	0.0	25967	False	False
19	2020-05-07	1	SP	Tapiraí	3553500	city	1	12.80902	1	0	0	0.0	7807	False	False
19	2020-05-07	2	SP	Tapiratiba	3553609	city	1	7.71605	0	0	0	0.0	12960	False	False
19	2020-05-07	19	SP	Taquaritinga	3553708	city	1	1.74895	0	0	0	0.0	57177	False	False
19	2020-05-07	20	SP	Taquarituba	3553807	city	2	8.61401	0	0	0	0.0	23218	False	False
19	2020-05-07	20	SP	Tarabai	3553906	city	3	40.1714	1	0	0	0.0	7468	False	False
19	2020-05-07	7	SP	Tarumã	3553955	city	1	6.66667	0	0	0	0.0	15000	False	False
19	2020-05-07	43	SP	Tatuí	3554003	city	27	22.17368	7	2	1	0.0741	121766	False	False
19	2020-05-07	50	SP	Taubaté	3554102	city	44	13.97162	-1	4	0	0.0909	314924	False	False
19	2020-05-07	33	SP	Terra Roxa	3554409	city	2	21.34472	0	0	0	0.0	9370	False	False
19	2020-05-07	7	SP	Tietê	3554508	city	2	4.7533	1	0	0	0.0	42076	False	False
19	2020-05-07	8	SP	Timburi	3554607	city	1	37.62227	0	0	0	0.0	2658	False	False
19	2020-05-07	2	SP	Torre de Pedra	3554656	city	2	82.91874	0	0	0	0.0	2412	False	False
19	2020-05-07	2	SP	Torrinha	3554706	city	6	59.94006	0	0	0	0.0	10010	False	False
19	2020-05-07	13	SP	Tuiuti	3554953	city	2	29.01073	0	0	0	0.0	6894	False	False
19	2020-05-07	28	SP	Tupã	3555000	city	3	4.57848	0	1	0	0.3333	65524	False	False
19	2020-05-07	10	SP	Tupi Paulista	3555109	city	18	116.16651	4	0	0	0.0	15495	False	False
19	2020-05-07	25	SP	Ubatuba	3555406	city	22	24.22934	7	0	0	0.0	90799	False	False
19	2020-05-07	3	SP	Uchoa	3555604	city	3	29.67359	1	1	1	0.3333	10110	False	False
19	2020-05-07	1	SP	União Paulista	3555703	city	1	54.22993	1	0	0	0.0	1844	False	False
19	2020-05-07	2	SP	Uru	3555901	city	1	85.83691	0	0	0	0.0	1165	False	False
19	2020-05-07	44	SP	Valinhos	3556206	city	42	32.5095	4	4	0	0.0952	129193	False	False
19	2020-05-07	9	SP	Vargem	3556354	city	1	9.49037	0	0	0	0.0	10537	False	False
19	2020-05-07	7	SP	Vargem Grande do Sul	3556404	city	1	2.33399	0	0	0	0.0	42845	False	False
19	2020-05-07	50	SP	Vargem Grande Paulista	3556453	city	16	30.41999	0	3	0	0.1875	52597	False	False
19	2020-05-07	24	SP	Várzea Paulista	3556503	city	26	21.33981	1	4	0	0.1538	121838	False	False
19	2020-05-07	38	SP	Vinhedo	3556701	city	34	43.18667	-6	2	0	0.0588	78728	False	False
19	2020-05-07	17	SP	Vista Alegre do Alto	3556909	city	1	11.35074	0	0	0	0.0	8810	False	False
19	2020-05-07	38	SP	Votorantim	3557006	city	24	19.59504	8	2	0	0.0833	122480	False	False
19	2020-05-07	38	SP	Votuporanga	3557105	city	22	23.26885	2	0	0	0.0	94547	False	False
19	2020-05-07	3	TO	Abreulândia	1700251	city	1	38.77472	0	0	0	0.0	2579	False	False
19	2020-05-07	6	TO	Aguiarnópolis	1700301	city	2	29.70444	0	1	0	0.5	6733	False	False
19	2020-05-07	2	TO	Aliança do Tocantins	1700350	city	1	18.55288	0	0	0	0.0	5390	False	False
19	2020-05-07	1	TO	Alvorada	1700707	city	1	11.88778	1	0	0	0.0	8412	False	False
19	2020-05-07	6	TO	Ananás	1701002	city	1	10.4723	0	0	0	0.0	9549	False	False
19	2020-05-07	42	TO	Araguaína	1702109	city	194	107.49709	31	0	0	0.0	180470	False	False
19	2020-05-07	7	TO	Araguatins	1702208	city	7	19.5744	4	0	0	0.0	35761	False	False
19	2020-05-07	11	TO	Augustinópolis	1702554	city	4	21.72496	0	2	0	0.5	18412	False	False
19	2020-05-07	9	TO	Axixá do Tocantins	1702901	city	3	30.75031	2	0	0	0.0	9756	False	False
19	2020-05-07	9	TO	Bandeirantes do Tocantins	1703057	city	1	28.14523	0	0	0	0.0	3553	False	False
19	2020-05-07	3	TO	Barrolândia	1703107	city	1	17.75568	0	0	0	0.0	5632	False	False
19	2020-05-07	27	TO	Cariri do Tocantins	1703867	city	17	387.95071	3	0	0	0.0	4382	False	False
19	2020-05-07	8	TO	Colinas do Tocantins	1705508	city	4	11.29178	1	0	0	0.0	35424	False	False
19	2020-05-07	13	TO	Couto Magalhães	1706001	city	7	125.26843	0	0	0	0.0	5588	False	False
19	2020-05-07	1	TO	Cristalândia	1706100	city	1	13.7193	1	0	0	0.0	7289	False	False
19	2020-05-07	2	TO	Darcinópolis	1706506	city	3	49.20453	1	0	0	0.0	6097	False	False
19	2020-05-07	34	TO	Dianópolis	1707009	city	1	4.51692	0	0	0	0.0	22139	False	False
19	2020-05-07	3	TO	Fátima	1707553	city	1	26.07562	0	0	0	0.0	3835	False	False
19	2020-05-07	1	TO	Figueirópolis	1707652	city	1	19.00057	1	0	0	0.0	5263	False	False
19	2020-05-07	3	TO	Filadélfia	1707702	city	0		-1	0	0	0.0	8856	False	False
19	2020-05-07	2	TO	Formoso do Araguaia	1708205	city	1	5.42299	0	0	0	0.0	18440	False	False
19	2020-05-07	12	TO	Guaraí	1709302	city	10	38.57578	0	0	0	0.0	25923	False	False
19	2020-05-07	30	TO	Gurupi	1709500	city	22	25.39038	3	0	0	0.0	86647	False	False
19	2020-05-07	8	TO	Importados/Indefinidos		city	0		0	0	0	0.0		False	False
19	2020-05-07	4	TO	Lizarda	1712405	city	1	26.73797	0	1	0	1.0	3740	False	False
19	2020-05-07	1	TO	Maurilândia do Tocantins	1712801	city	2	58.37712	2	0	0	0.0	3426	False	False
19	2020-05-07	5	TO	Miracema do Tocantins	1713205	city	1	5.48005	0	0	0	0.0	18248	False	False
19	2020-05-07	5	TO	Miranorte	1713304	city	4	29.7752	0	1	0	0.25	13434	False	False
19	2020-05-07	9	TO	Nova Olinda	1714880	city	8	67.68762	0	0	0	0.0	11819	False	False
19	2020-05-07	2	TO	Nova Rosalândia	1715002	city	1	23.47418	0	0	0	0.0	4260	False	False
19	2020-05-07	3	TO	Novo Acordo	1715101	city	1	23.03086	0	0	0	0.0	4342	False	False
19	2020-05-07	51	TO	Palmas	1721000	city	141	47.13717	17	2	0	0.0142	299127	False	False
19	2020-05-07	3	TO	Palmeiras do Tocantins	1713809	city	1	15.01953	0	0	0	0.0	6658	False	False
19	2020-05-07	27	TO	Paraíso do Tocantins	1716109	city	10	19.51143	2	1	0	0.1	51252	False	False
19	2020-05-07	10	TO	Porto Nacional	1718204	city	3	5.65931	0	0	0	0.0	53010	False	False
19	2020-05-07	4	TO	Sampaio	1718808	city	1	21.22692	0	0	0	0.0	4711	False	False
19	2020-05-07	11	TO	São Miguel do Tocantins	1720200	city	18	148.2824	0	0	0	0.0	12139	False	False
19	2020-05-07	15	TO	Sítio Novo do Tocantins	1720804	city	3	33.22627	0	1	0	0.3333	9029	False	False
19	2020-05-07	11	TO	Tabocão	1708254	city	5	193.12476	0	0	0	0.0	2589	False	False
19	2020-05-07	23	TO	Tocantinópolis	1721208	city	3	13.11762	1	0	0	0.0	22870	False	False
19	2020-05-07	10	TO	Wanderlândia	1722081	city	7	59.91612	2	0	0	0.0	11683	False	False
19	2020-05-06	39	AC	Acrelândia	1200013	city	15	98.32197	-1	1	0	0.0667	15256	False	False
19	2020-05-06	6	AC	Assis Brasil	1200054	city	1	13.48254	0	0	0	0.0	7417	False	False
19	2020-05-06	29	AC	Bujari	1200138	city	3	29.22268	1	0	0	0.0	10266	False	False
19	2020-05-06	24	AC	Cruzeiro do Sul	1200203	city	26	29.41975	4	0	0	0.0	88376	False	False
19	2020-05-06	5	AC	Feijó	1200302	city	1	2.87522	0	0	0	0.0	34780	False	False
19	2020-05-06	7	AC	Importados/Indefinidos		city	0		0	0	0	0.0		False	False
19	2020-05-06	8	AC	Mâncio Lima	1200336	city	2	10.53907	0	0	0	0.0	18977	False	False
19	2020-05-06	31	AC	Plácido de Castro	1200385	city	53	268.20505	8	3	0	0.0566	19761	False	False
19	2020-05-06	39	AC	Porto Acre	1200807	city	3	16.21271	1	0	0	0.0	18504	False	False
19	2020-05-06	51	AC	Rio Branco	1200401	city	808	198.37032	112	31	6	0.0384	407319	False	False
19	2020-05-06	18	AC	Senador Guiomard	1200450	city	12	52.11953	1	0	0	0.0	23024	False	False
19	2020-05-06	3	AC	Sena Madureira	1200500	city	2	4.36224	0	0	0	0.0	45848	False	False
19	2020-05-06	5	AC	Tarauacá	1200609	city	8	18.7939	0	0	0	0.0	42567	False	False
19	2020-05-06	8	AC	Xapuri	1200708	city	9	46.57662	0	0	0	0.0	19323	False	False
19	2020-05-06	14	AL	Anadia	2700201	city	1	5.69963	0	1	0	1.0	17545	False	False
19	2020-05-06	19	AL	Arapiraca	2700300	city	37	15.96569	11	3	1	0.0811	231747	False	False
19	2020-05-06	11	AL	Atalaia	2700409	city	1	2.11932	0	0	0	0.0	47185	False	False
19	2020-05-06	14	AL	Barra de Santo Antônio	2700508	city	1	6.27668	0	0	0	0.0	15932	False	False
19	2020-05-06	8	AL	Barra de São Miguel	2700607	city	5	60.08171	0	0	0	0.0	8322	False	False
19	2020-05-06	8	AL	Batalha	2700706	city	3	16.45459	0	1	1	0.3333	18232	False	False
19	2020-05-06	22	AL	Boca da Mata	2701001	city	5	18.32777	0	0	0	0.0	27281	False	False
19	2020-05-06	8	AL	Branquinha	2701100	city	1	9.52925	0	0	0	0.0	10494	False	False
19	2020-05-06	6	AL	Campo Alegre	2701407	city	3	5.25735	0	1	0	0.3333	57063	False	False
19	2020-05-06	1	AL	Campo Grande	2701506	city	1	10.46244	1	0	0	0.0	9558	False	False
19	2020-05-06	16	AL	Capela	2701704	city	2	11.72814	0	0	0	0.0	17053	False	False
19	2020-05-06	6	AL	Colônia Leopoldina	2702108	city	1	4.60872	0	0	0	0.0	21698	False	False
19	2020-05-06	5	AL	Coqueiro Seco	2702207	city	1	17.10864	0	0	0	0.0	5845	False	False
19	2020-05-06	8	AL	Coruripe	2702306	city	3	5.26935	0	0	0	0.0	56933	False	False
19	2020-05-06	13	AL	Delmiro Gouveia	2702405	city	1	1.92249	0	1	0	1.0	52016	False	False
19	2020-05-06	18	AL	Ibateguara	2703007	city	1	6.40369	0	1	0	1.0	15616	False	False
19	2020-05-06	39	AL	Importados/Indefinidos		city	11		0	2	0	0.1818		False	False
19	2020-05-06	5	AL	Jaramataia	2703700	city	1	17.33102	0	0	0	0.0	5770	False	False
19	2020-05-06	5	AL	Jequiá da Praia	2703759	city	1	8.63558	0	0	0	0.0	11580	False	False
19	2020-05-06	6	AL	Joaquim Gomes	2703809	city	3	12.50365	0	1	0	0.3333	23993	False	False
19	2020-05-06	8	AL	Junqueiro	2704005	city	6	24.26497	0	0	0	0.0	24727	False	False
19	2020-05-06	8	AL	Lagoa da Canoa	2704104	city	1	5.60161	0	1	0	1.0	17852	False	False
19	2020-05-06	14	AL	Limoeiro de Anadia	2704203	city	1	3.49223	0	1	0	1.0	28635	False	False
19	2020-05-06	60	AL	Maceió	2704302	city	1358	133.27471	62	56	6	0.0412	1018948	False	False
19	2020-05-06	13	AL	Maragogi	2704500	city	9	27.51957	0	1	0	0.1111	32704	False	False
19	2020-05-06	34	AL	Marechal Deodoro	2704708	city	42	80.9233	4	3	0	0.0714	51901	False	False
19	2020-05-06	16	AL	Maribondo	2704807	city	2	15.07841	0	1	0	0.5	13264	False	False
19	2020-05-06	11	AL	Matriz de Camaragibe	2705101	city	2	8.11622	0	1	0	0.5	24642	False	False
19	2020-05-06	3	AL	Messias	2705200	city	1	5.60036	0	1	0	1.0	17856	False	False
19	2020-05-06	18	AL	Murici	2705507	city	30	106.24734	1	2	0	0.0667	28236	False	False
19	2020-05-06	7	AL	Novo Lino	2705606	city	1	7.88022	0	0	0	0.0	12690	False	False
19	2020-05-06	12	AL	Olho d'Água das Flores	2705705	city	1	4.61084	0	0	0	0.0	21688	False	False
19	2020-05-06	9	AL	Palestina	2706208	city	1	19.9561	0	0	0	0.0	5011	False	False
19	2020-05-06	31	AL	Palmeira dos Índios	2706307	city	21	28.68147	0	1	0	0.0476	73218	False	False
19	2020-05-06	14	AL	Paripueira	2706448	city	5	37.94778	2	2	0	0.4	13176	False	False
19	2020-05-06	8	AL	Paulo Jacinto	2706604	city	2	26.44104	0	1	0	0.5	7564	False	False
19	2020-05-06	9	AL	Penedo	2706703	city	4	6.28111	1	0	0	0.0	63683	False	False
19	2020-05-06	13	AL	Piaçabuçu	2706802	city	4	22.43788	0	0	0	0.0	17827	False	False
19	2020-05-06	17	AL	Pilar	2706901	city	9	25.63299	0	1	0	0.1111	35111	False	False
19	2020-05-06	12	AL	Porto Calvo	2707305	city	2	7.36241	0	0	0	0.0	27165	False	False
19	2020-05-06	43	AL	Porto Real do Colégio	2707503	city	1	4.98355	0	0	0	0.0	20066	False	False
19	2020-05-06	22	AL	Rio Largo	2707701	city	38	50.58573	0	2	1	0.0526	75120	False	False
19	2020-05-06	13	AL	Santa Luzia do Norte	2707909	city	5	68.5307	0	0	0	0.0	7296	False	False
19	2020-05-06	6	AL	Santana do Ipanema	2708006	city	2	4.19692	0	0	0	0.0	47654	False	False
19	2020-05-06	1	AL	São José da Laje	2708303	city	1	4.17938	1	0	0	0.0	23927	False	False
19	2020-05-06	13	AL	São Miguel dos Campos	2708600	city	8	13.06101	0	1	0	0.125	61251	False	False
19	2020-05-06	19	AL	São Miguel dos Milagres	2708709	city	2	25.15407	0	1	0	0.5	7951	False	False
19	2020-05-06	12	AL	São Sebastião	2708808	city	7	20.4966	1	0	0	0.0	34152	False	False
19	2020-05-06	23	AL	Satuba	2708907	city	24	173.56089	2	0	0	0.0	13828	False	False
19	2020-05-06	7	AL	Taquarana	2709103	city	3	15.01502	0	0	0	0.0	19980	False	False
19	2020-05-06	5	AL	Teotônio Vilela	2709152	city	13	29.43241	12	0	0	0.0	44169	False	False
19	2020-05-06	21	AL	União dos Palmares	2709301	city	13	19.81375	0	1	0	0.0769	65611	False	False
19	2020-05-06	19	AL	Viçosa	2709400	city	1	3.88606	0	1	0	1.0	25733	False	False
19	2020-05-06	3	AM	Alvarães	1300029	city	2	12.46805	0	0	0	0.0	16041	False	False
19	2020-05-06	13	AM	Amaturá	1300060	city	63	546.1165	28	1	0	0.0159	11536	False	False
19	2020-05-06	23	AM	Anamã	1300086	city	4	29.38152	0	0	0	0.0	13614	False	False
19	2020-05-06	39	AM	Anori	1300102	city	56	266.53974	9	1	0	0.0179	21010	False	False
19	2020-05-06	7	AM	Atalaia do Norte	1300201	city	1	5.01983	0	0	0	0.0	19921	False	False
19	2020-05-06	17	AM	Autazes	1300300	city	109	275.49602	17	13	4	0.1193	39565	False	False
19	2020-05-06	15	AM	Barcelos	1300409	city	9	32.72489	4	2	0	0.2222	27502	False	False
19	2020-05-06	5	AM	Barreirinha	1300508	city	16	49.93602	4	1	1	0.0625	32041	False	False
19	2020-05-06	15	AM	Benjamin Constant	1300607	city	50	116.32235	3	5	1	0.1	42984	False	False
19	2020-05-06	16	AM	Beruri	1300631	city	16	81.30494	2	2	0	0.125	19679	False	False
19	2020-05-06	4	AM	Boa Vista do Ramos	1300680	city	10	52.06435	8	0	0	0.0	19207	False	False
19	2020-05-06	42	AM	Boca do Acre	1300706	city	59	171.97155	7	0	0	0.0	34308	False	False
19	2020-05-06	10	AM	Borba	1300805	city	11	26.72433	1	1	0	0.0909	41161	False	False
19	2020-05-06	13	AM	Caapiranga	1300839	city	7	53.51273	0	0	0	0.0	13081	False	False
19	2020-05-06	18	AM	Canutama	1300904	city	5	31.99181	0	0	0	0.0	15629	False	False
19	2020-05-06	21	AM	Carauari	1301001	city	117	413.51523	1	1	0	0.0085	28294	False	False
19	2020-05-06	26	AM	Careiro	1301100	city	134	353.85144	16	5	0	0.0373	37869	False	False
19	2020-05-06	37	AM	Careiro da Várzea	1301159	city	17	56.24483	0	0	0	0.0	30225	False	False
19	2020-05-06	20	AM	Coari	1301209	city	161	189.19586	18	23	4	0.1429	85097	False	False
19	2020-05-06	13	AM	Codajás	1301308	city	7	24.4439	0	0	0	0.0	28637	False	False
19	2020-05-06	6	AM	Eirunepé	1301407	city	8	22.68024	2	0	0	0.0	35273	False	False
19	2020-05-06	13	AM	Fonte Boa	1301605	city	24	136.29394	7	0	0	0.0	17609	False	False
19	2020-05-06	11	AM	Humaitá	1301704	city	5	9.07771	3	0	0	0.0	55080	False	False
19	2020-05-06	32	AM	Iranduba	1301852	city	195	403.76015	14	12	1	0.0615	48296	False	False
19	2020-05-06	39	AM	Itacoatiara	1301902	city	160	157.88902	10	17	1	0.1062	101337	False	False
19	2020-05-06	11	AM	Itapiranga	1302009	city	18	196.76432	1	1	0	0.0556	9148	False	False
19	2020-05-06	18	AM	Juruá	1302207	city	1	6.79717	0	0	0	0.0	14712	False	False
19	2020-05-06	31	AM	Jutaí	1302306	city	11	76.83174	0	0	0	0.0	14317	False	False
19	2020-05-06	23	AM	Lábrea	1302405	city	22	47.75446	1	0	0	0.0	46069	False	False
19	2020-05-06	41	AM	Manacapuru	1302504	city	630	646.97002	19	41	2	0.0651	97377	False	False
19	2020-05-06	14	AM	Manaquiri	1302553	city	23	71.63993	4	2	0	0.087	32105	False	False
19	2020-05-06	55	AM	Manaus	1302603	city	5474	250.78307	670	532	73	0.0972	2182763	False	False
19	2020-05-06	29	AM	Manicoré	1302702	city	8	14.34952	1	1	0	0.125	55751	False	False
19	2020-05-06	15	AM	Maraã	1302801	city	24	131.69447	5	0	0	0.0	18224	False	False
19	2020-05-06	27	AM	Maués	1302900	city	150	234.72342	11	15	1	0.1	63905	False	False
19	2020-05-06	14	AM	Nhamundá	1303007	city	4	18.89199	2	1	0	0.25	21173	False	False
19	2020-05-06	15	AM	Nova Olinda do Norte	1303106	city	29	77.58575	4	0	0	0.0	37378	False	False
19	2020-05-06	38	AM	Novo Airão	1303205	city	17	87.38563	0	3	0	0.1765	19454	False	False
19	2020-05-06	13	AM	Novo Aripuanã	1303304	city	13	50.69412	1	1	1	0.0769	25644	False	False
19	2020-05-06	46	AM	Parintins	1303403	city	311	272.15528	48	21	3	0.0675	114273	False	False
19	2020-05-06	29	AM	Presidente Figueiredo	1303536	city	118	325.25704	13	6	2	0.0508	36279	False	False
19	2020-05-06	15	AM	Rio Preto da Eva	1303569	city	175	524.78484	30	2	0	0.0114	33347	False	False
19	2020-05-06	19	AM	Santa Isabel do Rio Negro	1303601	city	6	23.85117	1	0	0	0.0	25156	False	False
19	2020-05-06	42	AM	Santo Antônio do Içá	1303700	city	206	953.61541	26	5	1	0.0243	21602	False	False
19	2020-05-06	31	AM	São Gabriel da Cachoeira	1303809	city	30	65.84145	12	3	1	0.1	45564	False	False
19	2020-05-06	30	AM	São Paulo de Olivença	1303908	city	122	310.44047	33	3	0	0.0246	39299	False	False
19	2020-05-06	12	AM	São Sebastião do Uatumã	1303957	city	7	49.92867	4	0	0	0.0	14020	False	False
19	2020-05-06	13	AM	Silves	1304005	city	31	338.02203	5	1	0	0.0323	9171	False	False
19	2020-05-06	29	AM	Tabatinga	1304062	city	266	403.98518	34	12	3	0.0451	65844	False	False
19	2020-05-06	13	AM	Tapauá	1304104	city	29	169.03707	1	1	0	0.0345	17156	False	False
19	2020-05-06	27	AM	Tefé	1304203	city	150	250.63075	37	10	2	0.0667	59849	False	False
19	2020-05-06	35	AM	Tonantins	1304237	city	69	367.90189	10	4	1	0.058	18755	False	False
19	2020-05-06	12	AM	Urucará	1304302	city	39	239.91142	5	2	0	0.0513	16256	False	False
19	2020-05-06	11	AM	Urucurituba	1304401	city	14	60.69803	2	0	0	0.0	23065	False	False
19	2020-05-06	11	AP	Amapá	1600105	city	2	21.95631	0	0	0	0.0	9109	False	False
19	2020-05-06	6	AP	Calçoene	1600204	city	3	26.9857	2	0	0	0.0	11117	False	False
19	2020-05-06	2	AP	Cutias	1600212	city	10	167.14023	9	0	0	0.0	5983	False	False
19	2020-05-06	5	AP	Ferreira Gomes	1600238	city	2	25.70694	1	0	0	0.0	7780	False	False
19	2020-05-06	7	AP	Importados/Indefinidos		city	0		0	0	0	0.0		False	False
19	2020-05-06	13	AP	Itaubal	1600253	city	5	90.85953	0	0	0	0.0	5503	False	False
19	2020-05-06	22	AP	Laranjal do Jari	1600279	city	97	192.42214	5	8	1	0.0825	50410	False	False
19	2020-05-06	48	AP	Macapá	1600303	city	1451	288.28177	63	37	0	0.0255	503327	False	False
19	2020-05-06	23	AP	Mazagão	1600402	city	25	115.56953	0	1	0	0.04	21632	False	False
19	2020-05-06	33	AP	Oiapoque	1600501	city	45	165.0165	14	1	0	0.0222	27270	False	False
19	2020-05-06	14	AP	Pedra Branca do Amapari	1600154	city	14	84.8382	1	0	0	0.0	16502	False	False
19	2020-05-06	23	AP	Porto Grande	1600535	city	26	118.33781	0	0	0	0.0	21971	False	False
19	2020-05-06	2	AP	Pracuúba	1600550	city	1	19.53125	0	0	0	0.0	5120	False	False
19	2020-05-06	32	AP	Santana	1600600	city	330	271.9093	14	9	0	0.0273	121364	False	False
19	2020-05-06	15	AP	Serra do Navio	1600055	city	14	259.40337	3	0	0	0.0	5397	False	False
19	2020-05-06	11	AP	Tartarugalzinho	1600709	city	10	57.75339	1	0	0	0.0	17315	False	False
19	2020-05-06	23	AP	Vitória do Jari	1600808	city	11	69.04777	2	0	0	0.0	15931	False	False
19	2020-05-06	24	BA	Abaíra	2900108	city	4	45.77183	0	0	0	0.0	8739	False	False
19	2020-05-06	15	BA	Acajutiba	2900306	city	1	6.59674	0	0	0	0.0	15159	False	False
19	2020-05-06	33	BA	Adustina	2900355	city	1	5.86854	0	1	0	1.0	17040	False	False
19	2020-05-06	16	BA	Água Fria	2900405	city	1	5.89275	0	1	0	1.0	16970	False	False
19	2020-05-06	21	BA	Aiquara	2900603	city	1	22.49213	0	0	0	0.0	4446	False	False
19	2020-05-06	42	BA	Alagoinhas	2900702	city	9	5.93683	0	0	0	0.0	151596	False	False
19	2020-05-06	14	BA	Almadina	2900900	city	1	18.30161	0	0	0	0.0	5464	False	False
19	2020-05-06	21	BA	Amélia Rodrigues	2901106	city	4	15.93499	0	0	0	0.0	25102	False	False
19	2020-05-06	9	BA	Aracatu	2902005	city	2	15.22649	0	0	0	0.0	13135	False	False
19	2020-05-06	29	BA	Araci	2902104	city	1	1.83895	0	1	0	1.0	54379	False	False
19	2020-05-06	8	BA	Arataca	2902252	city	2	18.15047	0	0	0	0.0	11019	False	False
19	2020-05-06	29	BA	Aurelino Leal	2902401	city	1	8.67227	0	0	0	0.0	11531	False	False
19	2020-05-06	37	BA	Barra	2902708	city	2	3.73288	0	0	0	0.0	53578	False	False
19	2020-05-06	31	BA	Barra do Choça	2902906	city	3	9.49277	0	0	0	0.0	31603	False	False
19	2020-05-06	36	BA	Barra do Rocha	2903102	city	3	52.50263	0	0	0	0.0	5714	False	False
19	2020-05-06	46	BA	Barreiras	2903201	city	1	0.64334	0	0	0	0.0	155439	False	False
19	2020-05-06	18	BA	Barro Preto	2903300	city	3	53.65766	0	0	0	0.0	5591	False	False
19	2020-05-06	35	BA	Belmonte	2903409	city	2	8.57339	0	1	0	0.5	23328	False	False
19	2020-05-06	23	BA	Bom Jesus da Lapa	2903904	city	0		0	0	0	0.0	69148	False	False
19	2020-05-06	45	BA	Brumado	2904605	city	8	11.90565	0	0	0	0.0	67195	False	False
19	2020-05-06	21	BA	Buerarema	2904704	city	13	70.84855	0	3	2	0.2308	18349	False	False
19	2020-05-06	33	BA	Cachoeira	2904902	city	1	2.98775	0	0	0	0.0	33470	False	False
19	2020-05-06	11	BA	Caetanos	2905156	city	2	13.75327	0	0	0	0.0	14542	False	False
19	2020-05-06	12	BA	Caldeirão Grande	2905503	city	2	15.00713	0	0	0	0.0	13327	False	False
19	2020-05-06	27	BA	Camacan	2905602	city	7	21.88321	0	0	0	0.0	31988	False	False
19	2020-05-06	48	BA	Camaçari	2905701	city	61	20.39234	1	1	0	0.0164	299132	False	False
19	2020-05-06	11	BA	Camamu	2905800	city	2	5.66316	0	0	0	0.0	35316	False	False
19	2020-05-06	14	BA	Campo Alegre de Lourdes	2905909	city	4	13.88985	0	0	0	0.0	28798	False	False
19	2020-05-06	31	BA	Campo Formoso	2906006	city	1	1.40438	0	0	0	0.0	71206	False	False
19	2020-05-06	43	BA	Canarana	2906204	city	2	7.64059	0	0	0	0.0	26176	False	False
19	2020-05-06	24	BA	Canavieiras	2906303	city	17	54.66414	0	0	0	0.0	31099	False	False
19	2020-05-06	37	BA	Candeias	2906501	city	20	22.96844	1	0	0	0.0	87076	False	False
19	2020-05-06	27	BA	Cansanção	2906808	city	1	2.87076	0	0	0	0.0	34834	False	False
19	2020-05-06	26	BA	Capim Grosso	2906873	city	2	6.52273	0	1	0	0.5	30662	False	False
19	2020-05-06	19	BA	Castro Alves	2907301	city	9	34.26744	0	0	0	0.0	26264	False	False
19	2020-05-06	37	BA	Catu	2907509	city	5	9.1401	0	1	0	0.2	54704	False	False
19	2020-05-06	37	BA	Coaraci	2908002	city	18	105.92597	0	1	1	0.0556	16993	False	False
19	2020-05-06	29	BA	Conceição do Coité	2908408	city	5	7.50616	0	0	0	0.0	66612	False	False
19	2020-05-06	46	BA	Conceição do Jacuípe	2908507	city	2	6.03264	0	0	0	0.0	33153	False	False
19	2020-05-06	44	BA	Conde	2908606	city	1	3.87042	0	0	0	0.0	25837	False	False
19	2020-05-06	19	BA	Coração de Maria	2908903	city	1	4.4238	0	0	0	0.0	22605	False	False
19	2020-05-06	16	BA	Cravolândia	2909505	city	2	37.39017	0	0	0	0.0	5349	False	False
19	2020-05-06	13	BA	Cruz das Almas	2909802	city	4	6.32521	0	0	0	0.0	63239	False	False
19	2020-05-06	21	BA	Curaçá	2909901	city	12	34.58213	0	0	0	0.0	34700	False	False
19	2020-05-06	9	BA	Dário Meira	2910008	city	2	18.67414	0	0	0	0.0	10710	False	False
19	2020-05-06	38	BA	Dias d'Ávila	2910057	city	8	9.8657	0	0	0	0.0	81089	False	False
19	2020-05-06	29	BA	Euclides da Cunha	2910701	city	1	1.65057	0	0	0	0.0	60585	False	False
19	2020-05-06	22	BA	Eunápolis	2910727	city	29	25.5777	8	0	0	0.0	113380	False	False
19	2020-05-06	62	BA	Feira de Santana	2910800	city	102	16.58882	5	1	0	0.0098	614872	False	False
19	2020-05-06	23	BA	Floresta Azul	2911006	city	2	18.81645	0	0	0	0.0	10629	False	False
19	2020-05-06	33	BA	Gandu	2911204	city	3	9.2584	1	1	1	0.3333	32403	False	False
19	2020-05-06	29	BA	Gongogi	2911501	city	4	56.11672	0	2	0	0.5	7128	False	False
19	2020-05-06	5	BA	Governador Mangabeira	2911600	city	1	4.82579	0	0	0	0.0	20722	False	False
19	2020-05-06	19	BA	Guanambi	2911709	city	0		0	0	0	0.0	84481	False	False
19	2020-05-06	7	BA	Guaratinga	2911808	city	1	4.79777	0	0	0	0.0	20843	False	False
19	2020-05-06	15	BA	Ibicaraí	2912103	city	3	13.8319	0	0	0	0.0	21689	False	False
19	2020-05-06	5	BA	Ibirapitanga	2912707	city	1	4.27807	0	0	0	0.0	23375	False	False
19	2020-05-06	32	BA	Ibirataia	2912905	city	7	45.71578	1	1	0	0.1429	15312	False	False
19	2020-05-06	31	BA	Ibotirama	2913200	city	1	3.71374	0	0	0	0.0	26927	False	False
19	2020-05-06	43	BA	Ilhéus	2913606	city	267	164.4828	11	12	6	0.0449	162327	False	False
19	2020-05-06	44	BA	Importados/Indefinidos		city	23		0	2	0	0.087		False	False
19	2020-05-06	41	BA	Ipiaú	2913903	city	91	198.37377	42	2	0	0.022	45873	False	False
19	2020-05-06	17	BA	Ipirá	2914000	city	4	6.71197	0	0	0	0.0	59595	False	False
19	2020-05-06	22	BA	Irecê	2914604	city	1	1.37048	0	0	0	0.0	72967	False	False
19	2020-05-06	17	BA	Itabela	2914653	city	1	3.26968	0	0	0	0.0	30584	False	False
19	2020-05-06	17	BA	Itaberaba	2914703	city	2	3.1013	0	0	0	0.0	64489	False	False
19	2020-05-06	49	BA	Itabuna	2914802	city	257	120.53109	18	6	0	0.0233	213223	False	False
19	2020-05-06	12	BA	Itacaré	2914901	city	2	7.06814	0	0	0	0.0	28296	False	False
19	2020-05-06	29	BA	Itagi	2915106	city	2	16.19302	0	0	0	0.0	12351	False	False
19	2020-05-06	40	BA	Itagibá	2915205	city	9	61.73263	0	1	0	0.1111	14579	False	False
19	2020-05-06	37	BA	Itajuípe	2915502	city	11	53.6821	0	0	0	0.0	20491	False	False
19	2020-05-06	39	BA	Itamaraju	2915601	city	1	1.55072	0	0	0	0.0	64486	False	False
19	2020-05-06	17	BA	Itamari	2915700	city	0		0	0	0	0.0	8035	False	False
19	2020-05-06	11	BA	Itaparica	2916104	city	3	13.49649	0	0	0	0.0	22228	False	False
19	2020-05-06	24	BA	Itapé	2916203	city	2	22.82844	1	1	0	0.5	8761	False	False
19	2020-05-06	28	BA	Itapebi	2916302	city	5	48.73769	0	0	0	0.0	10259	False	False
19	2020-05-06	33	BA	Itapetinga	2916401	city	9	11.81924	0	2	0	0.2222	76147	False	False
19	2020-05-06	32	BA	Itarantim	2916807	city	1	5.06406	0	0	0	0.0	19747	False	False
19	2020-05-06	29	BA	Itatim	2916856	city	4	27.61096	0	0	0	0.0	14487	False	False
19	2020-05-06	39	BA	Itororó	2917102	city	4	19.62516	0	0	0	0.0	20382	False	False
19	2020-05-06	28	BA	Ituberá	2917300	city	2	6.99252	0	0	0	0.0	28602	False	False
19	2020-05-06	1	BA	Jacobina	2917508	city	2	2.48392	2	0	0	0.0	80518	False	False
19	2020-05-06	27	BA	Jaguaquara	2917607	city	5	9.18729	0	0	0	0.0	54423	False	False
19	2020-05-06	9	BA	Jaguarari	2917706	city	2	5.9577	1	0	0	0.0	33570	False	False
19	2020-05-06	45	BA	Jequié	2918001	city	43	27.57011	4	1	0	0.0233	155966	False	False
19	2020-05-06	1	BA	Jitaúna	2918308	city	1	8.95576	1	0	0	0.0	11166	False	False
19	2020-05-06	45	BA	Juazeiro	2918407	city	9	4.15307	0	1	0	0.1111	216707	False	False
19	2020-05-06	6	BA	Jussari	2918555	city	1	17.14384	0	0	0	0.0	5833	False	False
19	2020-05-06	4	BA	Jussiape	2918605	city	1	16.16554	0	0	0	0.0	6186	False	False
19	2020-05-06	12	BA	Laje	2918803	city	1	4.19463	0	0	0	0.0	23840	False	False
19	2020-05-06	11	BA	Lajedo do Tabocal	2919058	city	1	11.67951	0	0	0	0.0	8562	False	False
19	2020-05-06	49	BA	Lauro de Freitas	2919207	city	80	40.31445	3	4	0	0.05	198440	False	False
19	2020-05-06	14	BA	Licínio de Almeida	2919405	city	1	8.07233	0	0	0	0.0	12388	False	False
19	2020-05-06	12	BA	Livramento de Nossa Senhora	2919504	city	2	4.37331	0	0	0	0.0	45732	False	False
19	2020-05-06	26	BA	Luís Eduardo Magalhães	2919553	city	2	2.28522	0	0	0	0.0	87519	False	False
19	2020-05-06	2	BA	Madre de Deus	2919926	city	1	4.74091	0	0	0	0.0	21093	False	False
19	2020-05-06	8	BA	Maracás	2920502	city	2	9.59969	0	0	0	0.0	20834	False	False
19	2020-05-06	13	BA	Maragogipe	2920601	city	6	13.42973	0	0	0	0.0	44677	False	False
19	2020-05-06	8	BA	Maraú	2920700	city	2	9.7229	0	1	0	0.5	20570	False	False
19	2020-05-06	9	BA	Mata de São João	2921005	city	3	6.44012	0	0	0	0.0	46583	False	False
19	2020-05-06	37	BA	Medeiros Neto	2921104	city	1	4.40762	0	0	0	0.0	22688	False	False
19	2020-05-06	19	BA	Mirante	2921450	city	1	11.57273	0	0	0	0.0	8641	False	False
19	2020-05-06	17	BA	Morpará	2921609	city	5	58.69233	0	0	0	0.0	8519	False	False
19	2020-05-06	17	BA	Mucugê	2921906	city	4	44.14037	0	0	0	0.0	9062	False	False
19	2020-05-06	4	BA	Nazaré	2922508	city	1	3.5057	0	0	0	0.0	28525	False	False
19	2020-05-06	12	BA	Nilo Peçanha	2922607	city	1	7.14439	0	1	0	1.0	13997	False	False
19	2020-05-06	5	BA	Nordestina	2922656	city	2	15.23229	1	0	0	0.0	13130	False	False
19	2020-05-06	38	BA	Nova Soure	2922904	city	2	7.42198	0	0	0	0.0	26947	False	False
19	2020-05-06	12	BA	Oliveira dos Brejinhos	2923209	city	3	13.7457	2	0	0	0.0	21825	False	False
19	2020-05-06	32	BA	Ouriçangas	2923308	city	0		0	0	0	0.0	8564	False	False
19	2020-05-06	32	BA	Palmeiras	2923506	city	1	11.0877	0	0	0	0.0	9019	False	False
19	2020-05-06	22	BA	Paramirim	2923605	city	2	9.25626	0	0	0	0.0	21607	False	False
19	2020-05-06	5	BA	Pau Brasil	2923902	city	3	30.51572	0	0	0	0.0	9831	False	False
19	2020-05-06	16	BA	Paulo Afonso	2924009	city	8	6.79221	1	0	0	0.0	117782	False	False
19	2020-05-06	4	BA	Pilão Arcado	2924405	city	1	2.85323	0	0	0	0.0	35048	False	False
19	2020-05-06	32	BA	Piripá	2924702	city	1	9.33968	0	0	0	0.0	10707	False	False
19	2020-05-06	39	BA	Pojuca	2925204	city	2	5.06086	0	0	0	0.0	39519	False	False
19	2020-05-06	52	BA	Porto Seguro	2925303	city	28	18.83163	0	0	0	0.0	148686	False	False
19	2020-05-06	51	BA	Prado	2925501	city	4	14.19749	0	0	0	0.0	28174	False	False
19	2020-05-06	5	BA	Rafael Jambeiro	2925956	city	2	8.84134	1	0	0	0.0	22621	False	False
19	2020-05-06	3	BA	Remanso	2926004	city	1	2.43855	0	0	0	0.0	41008	False	False
19	2020-05-06	4	BA	Retirolândia	2926103	city	1	6.94637	0	0	0	0.0	14396	False	False
19	2020-05-06	18	BA	Ribeira do Pombal	2926608	city	4	7.43398	1	1	1	0.25	53807	False	False
19	2020-05-06	27	BA	Rio do Pires	2926905	city	2	17.16002	0	0	0	0.0	11655	False	False
19	2020-05-06	15	BA	Rio Real	2927002	city	2	4.91014	0	0	0	0.0	40732	False	False
19	2020-05-06	55	BA	Salvador	2927408	city	2754	95.87978	148	98	3	0.0356	2872347	False	False
19	2020-05-06	9	BA	Santa Bárbara	2927507	city	3	14.42932	0	0	0	0.0	20791	False	False
19	2020-05-06	35	BA	Santa Cruz Cabrália	2927705	city	15	53.99957	0	0	0	0.0	27778	False	False
19	2020-05-06	10	BA	Santaluz	2928000	city	1	2.67752	0	0	0	0.0	37348	False	False
19	2020-05-06	28	BA	Santa Luzia	2928059	city	2	15.8768	0	0	0	0.0	12597	False	False
19	2020-05-06	32	BA	Santa Maria da Vitória	2928109	city	1	2.50973	0	0	0	0.0	39845	False	False
19	2020-05-06	23	BA	Santa Teresinha	2928505	city	3	28.83229	0	0	0	0.0	10405	False	False
19	2020-05-06	8	BA	Santo Amaro	2928604	city	2	3.3295	1	0	0	0.0	60069	False	False
19	2020-05-06	5	BA	Santo Antônio de Jesus	2928703	city	1	0.98511	0	0	0	0.0	101512	False	False
19	2020-05-06	43	BA	São Domingos	2928950	city	1	11.03996	0	0	0	0.0	9058	False	False
19	2020-05-06	9	BA	São Felipe	2929107	city	2	9.49037	0	0	0	0.0	21074	False	False
19	2020-05-06	31	BA	São Francisco do Conde	2929206	city	6	15.07462	0	1	0	0.1667	39802	False	False
19	2020-05-06	5	BA	São Gonçalo dos Campos	2929305	city	1	2.66312	0	0	0	0.0	37550	False	False
19	2020-05-06	14	BA	São José da Vitória	2929354	city	2	35.35443	0	0	0	0.0	5657	False	False
19	2020-05-06	2	BA	São Sebastião do Passé	2929503	city	5	11.28668	1	0	0	0.0	44300	False	False
19	2020-05-06	13	BA	Sátiro Dias	2929701	city	2	11.57876	0	0	0	0.0	17273	False	False
19	2020-05-06	5	BA	Saubara	2929750	city	1	8.30358	0	0	0	0.0	12043	False	False
19	2020-05-06	9	BA	Seabra	2929909	city	1	2.26804	0	0	0	0.0	44091	False	False
19	2020-05-06	25	BA	Serra do Ramalho	2930154	city	2	6.35486	0	0	0	0.0	31472	False	False
19	2020-05-06	15	BA	Serra Preta	2930402	city	1	6.72133	0	0	0	0.0	14878	False	False
19	2020-05-06	29	BA	Serrinha	2930501	city	5	6.18345	0	0	0	0.0	80861	False	False
19	2020-05-06	33	BA	Simões Filho	2930709	city	15	11.16262	1	0	0	0.0	134377	False	False
19	2020-05-06	22	BA	Taperoá	2931202	city	8	37.96147	0	0	0	0.0	21074	False	False
19	2020-05-06	44	BA	Teixeira de Freitas	2931350	city	13	8.10034	0	0	0	0.0	160487	False	False
19	2020-05-06	1	BA	Tucano	2931905	city	1	1.97289	1	0	0	0.0	50687	False	False
19	2020-05-06	11	BA	Ubaitaba	2932200	city	2	10.49538	0	1	0	0.5	19056	False	False
19	2020-05-06	28	BA	Ubatã	2932309	city	7	25.89236	0	0	0	0.0	27035	False	False
19	2020-05-06	23	BA	Una	2932507	city	5	26.31302	2	0	0	0.0	19002	False	False
19	2020-05-06	33	BA	Uruçuca	2932705	city	31	151.07949	0	4	0	0.129	20519	False	False
19	2020-05-06	34	BA	Utinga	2932804	city	1	5.21431	0	1	0	1.0	19178	False	False
19	2020-05-06	20	BA	Valença	2932903	city	8	8.28483	0	0	0	0.0	96562	False	False
19	2020-05-06	22	BA	Valente	2933000	city	2	7.0242	0	0	0	0.0	28473	False	False
19	2020-05-06	6	BA	Várzea Nova	2933158	city	1	7.87588	0	0	0	0.0	12697	False	False
19	2020-05-06	26	BA	Vera Cruz	2933208	city	5	11.56792	1	0	0	0.0	43223	False	False
19	2020-05-06	36	BA	Vitória da Conquista	2933307	city	34	10.04491	0	4	0	0.1176	338480	False	False
19	2020-05-06	10	CE	Abaiara	2300101	city	0		0	0	0	0.0	11737	False	False
19	2020-05-06	19	CE	Acarape	2300150	city	6	40.19023	1	1	0	0.1667	14929	False	False
19	2020-05-06	20	CE	Acaraú	2300200	city	36	57.47035	2	1	0	0.0278	62641	False	False
19	2020-05-06	24	CE	Acopiara	2300309	city	8	14.74111	0	1	0	0.125	54270	False	False
19	2020-05-06	3	CE	Aiuaba	2300408	city	2	11.49491	-1	0	0	0.0	17399	False	False
19	2020-05-06	18	CE	Alcântaras	2300507	city	13	110.97832	0	1	0	0.0769	11714	False	False
19	2020-05-06	14	CE	Alto Santo	2300705	city	6	34.99358	0	1	0	0.1667	17146	False	False
19	2020-05-06	31	CE	Amontada	2300754	city	6	13.80834	0	1	0	0.1667	43452	False	False
19	2020-05-06	7	CE	Antonina do Norte	2300804	city	1	13.59989	0	0	0	0.0	7353	False	False
19	2020-05-06	15	CE	Apuiarés	2300903	city	7	47.94521	3	0	0	0.0	14600	False	False
19	2020-05-06	52	CE	Aquiraz	2301000	city	91	113.36597	4	2	0	0.022	80271	False	False
19	2020-05-06	32	CE	Aracati	2301109	city	31	41.5845	10	2	0	0.0645	74547	False	False
19	2020-05-06	22	CE	Aracoiaba	2301208	city	14	52.89206	1	0	0	0.0	26469	False	False
19	2020-05-06	15	CE	Ararendá	2301257	city	1	9.14495	0	1	0	1.0	10935	False	False
19	2020-05-06	18	CE	Araripe	2301307	city	1	4.62963	0	0	0	0.0	21600	False	False
19	2020-05-06	3	CE	Aratuba	2301406	city	2	16.88191	0	0	0	0.0	11847	False	False
19	2020-05-06	16	CE	Arneiroz	2301505	city	12	153.06122	1	0	0	0.0	7840	False	False
19	2020-05-06	3	CE	Assaré	2301604	city	1	4.2704	0	0	0	0.0	23417	False	False
19	2020-05-06	4	CE	Aurora	2301703	city	1	4.05614	0	1	0	1.0	24654	False	False
19	2020-05-06	18	CE	Banabuiú	2301851	city	8	43.96329	0	0	0	0.0	18197	False	False
19	2020-05-06	16	CE	Barbalha	2301901	city	6	9.87151	0	0	0	0.0	60781	False	False
19	2020-05-06	23	CE	Barreira	2301950	city	3	13.37793	1	1	0	0.3333	22425	False	False
19	2020-05-06	26	CE	Barroquinha	2302057	city	7	46.61384	0	0	0	0.0	15017	False	False
19	2020-05-06	22	CE	Baturité	2302107	city	18	50.34965	7	2	0	0.1111	35750	False	False
19	2020-05-06	38	CE	Beberibe	2302206	city	30	55.99836	4	2	0	0.0667	53573	False	False
19	2020-05-06	20	CE	Bela Cruz	2302305	city	25	76.70829	7	1	0	0.04	32591	False	False
19	2020-05-06	13	CE	Boa Viagem	2302404	city	4	7.34349	2	0	0	0.0	54470	False	False
19	2020-05-06	13	CE	Brejo Santo	2302503	city	7	14.14799	1	0	0	0.0	49477	False	False
19	2020-05-06	22	CE	Camocim	2302602	city	3	4.71246	0	0	0	0.0	63661	False	False
19	2020-05-06	13	CE	Campos Sales	2302701	city	4	14.5847	0	0	0	0.0	27426	False	False
19	2020-05-06	34	CE	Canindé	2302800	city	51	66.23635	15	0	0	0.0	76997	False	False
19	2020-05-06	23	CE	Capistrano	2302909	city	7	39.4633	2	2	0	0.2857	17738	False	False
19	2020-05-06	22	CE	Caridade	2303006	city	8	35.48144	-1	1	0	0.125	22547	False	False
19	2020-05-06	13	CE	Cariré	2303105	city	6	32.52385	0	0	0	0.0	18448	False	False
19	2020-05-06	11	CE	Caririaçu	2303204	city	2	7.41702	0	0	0	0.0	26965	False	False
19	2020-05-06	32	CE	Cariús	2303303	city	2	10.69576	1	1	0	0.5	18699	False	False
19	2020-05-06	14	CE	Carnaubal	2303402	city	2	11.35976	0	0	0	0.0	17606	False	False
19	2020-05-06	30	CE	Cascavel	2303501	city	51	71.08707	-1	5	0	0.098	71743	False	False
19	2020-05-06	31	CE	Catarina	2303600	city	2	9.66277	0	0	0	0.0	20698	False	False
19	2020-05-06	40	CE	Caucaia	2303709	city	548	151.63254	30	21	0	0.0383	361400	False	False
19	2020-05-06	3	CE	Cedro	2303808	city	1	3.91282	0	0	0	0.0	25557	False	False
19	2020-05-06	3	CE	Chaval	2303907	city	1	7.65169	0	0	0	0.0	13069	False	False
19	2020-05-06	12	CE	Choró	2303931	city	8	59.16722	2	0	0	0.0	13521	False	False
19	2020-05-06	20	CE	Chorozinho	2303956	city	15	74.0229	1	1	0	0.0667	20264	False	False
19	2020-05-06	19	CE	Coreaú	2304004	city	25	108.05671	0	0	0	0.0	23136	False	False
19	2020-05-06	31	CE	Crateús	2304103	city	24	31.96846	2	2	0	0.0833	75074	False	False
19	2020-05-06	27	CE	Crato	2304202	city	17	12.8668	1	0	0	0.0	132123	False	False
19	2020-05-06	31	CE	Croatá	2304236	city	1	5.53618	0	0	0	0.0	18063	False	False
19	2020-05-06	8	CE	Cruz	2304251	city	5	20.13936	0	0	0	0.0	24827	False	False
19	2020-05-06	12	CE	Deputado Irapuan Pinheiro	2304269	city	3	31.16883	0	0	0	0.0	9625	False	False
19	2020-05-06	14	CE	Ererê	2304277	city	2	27.7855	0	0	0	0.0	7198	False	False
19	2020-05-06	36	CE	Eusébio	2304285	city	143	266.70148	28	7	0	0.049	53618	False	False
19	2020-05-06	34	CE	Farias Brito	2304301	city	2	10.28278	0	1	0	0.5	19450	False	False
19	2020-05-06	26	CE	Forquilha	2304350	city	5	20.6458	0	0	0	0.0	24218	False	False
19	2020-05-06	52	CE	Fortaleza	2304400	city	9061	339.44695	552	651	43	0.0718	2669342	False	False
19	2020-05-06	48	CE	Fortim	2304459	city	2	12.13592	1	0	0	0.0	16480	False	False
19	2020-05-06	10	CE	Frecheirinha	2304509	city	2	14.21262	0	0	0	0.0	14072	False	False
19	2020-05-06	8	CE	General Sampaio	2304608	city	2	26.25361	0	0	0	0.0	7618	False	False
19	2020-05-06	24	CE	Graça	2304657	city	8	55.55941	1	0	0	0.0	14399	False	False
19	2020-05-06	22	CE	Granja	2304707	city	7	12.78586	0	0	0	0.0	54748	False	False
19	2020-05-06	19	CE	Groaíras	2304905	city	8	72.28045	0	0	0	0.0	11068	False	False
19	2020-05-06	20	CE	Guaiúba	2304954	city	17	65.22406	0	0	0	0.0	26064	False	False
19	2020-05-06	31	CE	Guaraciaba do Norte	2305001	city	5	12.30254	0	0	0	0.0	40642	False	False
19	2020-05-06	7	CE	Guaramiranga	2305100	city	5	96.28346	0	0	0	0.0	5193	False	False
19	2020-05-06	18	CE	Hidrolândia	2305209	city	3	15.01652	0	0	0	0.0	19978	False	False
19	2020-05-06	33	CE	Horizonte	2305233	city	76	112.86514	0	2	0	0.0263	67337	False	False
19	2020-05-06	20	CE	Ibaretama	2305266	city	1	7.48895	0	1	0	1.0	13353	False	False
19	2020-05-06	7	CE	Ibiapina	2305308	city	1	4.00048	0	0	0	0.0	24997	False	False
19	2020-05-06	18	CE	Ibicuitinga	2305332	city	18	143.71257	7	1	0	0.0556	12525	False	False
19	2020-05-06	29	CE	Icapuí	2305357	city	9	45.14899	1	0	0	0.0	19934	False	False
19	2020-05-06	35	CE	Icó	2305407	city	6	8.82119	0	0	0	0.0	68018	False	False
19	2020-05-06	32	CE	Iguatu	2305506	city	40	39.02515	4	6	0	0.15	102498	False	False
19	2020-05-06	49	CE	Importados/Indefinidos		city	79		-11	2	0	0.0253		False	False
19	2020-05-06	27	CE	Independência	2305605	city	4	15.28001	0	1	0	0.25	26178	False	False
19	2020-05-06	34	CE	Ipaporanga	2305654	city	4	34.50358	0	0	0	0.0	11593	False	False
19	2020-05-06	15	CE	Ipaumirim	2305704	city	2	16.0475	0	0	0	0.0	12463	False	False
19	2020-05-06	10	CE	Ipu	2305803	city	5	11.91497	1	0	0	0.0	41964	False	False
19	2020-05-06	32	CE	Ipueiras	2305902	city	6	15.7208	0	1	0	0.1667	38166	False	False
19	2020-05-06	14	CE	Iracema	2306009	city	5	34.97237	1	0	0	0.0	14297	False	False
19	2020-05-06	11	CE	Irauçuba	2306108	city	2	8.27952	0	0	0	0.0	24156	False	False
19	2020-05-06	29	CE	Itaiçaba	2306207	city	1	12.77629	0	0	0	0.0	7827	False	False
19	2020-05-06	39	CE	Itaitinga	2306256	city	77	202.73828	1	6	0	0.0779	37980	False	False
19	2020-05-06	35	CE	Itapajé	2306306	city	4	7.59374	2	0	0	0.0	52675	False	False
19	2020-05-06	35	CE	Itapipoca	2306405	city	103	79.62399	14	5	0	0.0485	129358	False	False
19	2020-05-06	20	CE	Itapiúna	2306504	city	8	39.25032	1	1	0	0.125	20382	False	False
19	2020-05-06	26	CE	Itarema	2306553	city	14	33.472	6	0	0	0.0	41826	False	False
19	2020-05-06	15	CE	Itatira	2306603	city	9	41.5762	1	1	0	0.1111	21647	False	False
19	2020-05-06	17	CE	Jaguaretama	2306702	city	7	38.54201	0	0	0	0.0	18162	False	False
19	2020-05-06	11	CE	Jaguaribara	2306801	city	10	87.7116	0	0	0	0.0	11401	False	False
19	2020-05-06	35	CE	Jaguaribe	2306900	city	15	43.2501	1	2	0	0.1333	34682	False	False
19	2020-05-06	19	CE	Jaguaruana	2307007	city	7	20.76843	0	1	0	0.1429	33705	False	False
19	2020-05-06	18	CE	Jardim	2307106	city	1	3.67999	0	0	0	0.0	27174	False	False
19	2020-05-06	48	CE	Juazeiro do Norte	2307304	city	21	7.65845	0	2	1	0.0952	274207	False	False
19	2020-05-06	22	CE	Jucás	2307403	city	6	24.1614	2	0	0	0.0	24833	False	False
19	2020-05-06	31	CE	Lavras da Mangabeira	2307502	city	5	15.86899	0	1	0	0.2	31508	False	False
19	2020-05-06	32	CE	Limoeiro do Norte	2307601	city	27	45.34767	2	2	0	0.0741	59540	False	False
19	2020-05-06	9	CE	Madalena	2307635	city	3	15.23539	0	0	0	0.0	19691	False	False
19	2020-05-06	39	CE	Maracanaú	2307650	city	254	111.45924	17	32	4	0.126	227886	False	False
19	2020-05-06	41	CE	Maranguape	2307700	city	111	86.06119	0	14	1	0.1261	128978	False	False
19	2020-05-06	12	CE	Marco	2307809	city	3	10.96451	1	0	0	0.0	27361	False	False
19	2020-05-06	11	CE	Martinópole	2307908	city	0		0	0	0	0.0	11233	False	False
19	2020-05-06	22	CE	Massapê	2308005	city	16	41.30418	2	1	0	0.0625	38737	False	False
19	2020-05-06	44	CE	Mauriti	2308104	city	4	8.33994	0	1	0	0.25	47962	False	False
19	2020-05-06	8	CE	Meruoca	2308203	city	2	13.28286	0	0	0	0.0	15057	False	False
19	2020-05-06	18	CE	Milagres	2308302	city	2	7.26956	0	0	0	0.0	27512	False	False
19	2020-05-06	7	CE	Milhã	2308351	city	4	30.40669	1	0	0	0.0	13155	False	False
19	2020-05-06	11	CE	Miraíma	2308377	city	1	7.23694	0	1	0	1.0	13818	False	False
19	2020-05-06	10	CE	Missão Velha	2308401	city	2	5.65083	0	0	0	0.0	35393	False	False
19	2020-05-06	29	CE	Mombaça	2308500	city	11	25.11588	0	1	0	0.0909	43797	False	False
19	2020-05-06	7	CE	Monsenhor Tabosa	2308609	city	8	46.41987	3	1	0	0.125	17234	False	False
19	2020-05-06	12	CE	Morada Nova	2308708	city	27	43.62579	17	0	0	0.0	61890	False	False
19	2020-05-06	4	CE	Moraújo	2308807	city	1	11.46263	0	1	0	1.0	8724	False	False
19	2020-05-06	3	CE	Morrinhos	2308906	city	2	8.87548	-1	0	0	0.0	22534	False	False
19	2020-05-06	7	CE	Mucambo	2309003	city	2	13.758	0	0	0	0.0	14537	False	False
19	2020-05-06	22	CE	Mulungu	2309102	city	4	36.95833	0	0	0	0.0	10823	False	False
19	2020-05-06	13	CE	Nova Olinda	2309201	city	6	38.54802	0	0	0	0.0	15565	False	False
19	2020-05-06	3	CE	Nova Russas	2309300	city	3	9.27988	1	1	0	0.3333	32328	False	False
19	2020-05-06	32	CE	Novo Oriente	2309409	city	3	10.48694	0	1	0	0.3333	28607	False	False
19	2020-05-06	16	CE	Ocara	2309458	city	18	70.03074	2	1	0	0.0556	25703	False	False
19	2020-05-06	20	CE	Orós	2309508	city	3	14.00103	1	0	0	0.0	21427	False	False
19	2020-05-06	25	CE	Pacajus	2309607	city	60	83.09904	11	2	0	0.0333	72203	False	False
19	2020-05-06	32	CE	Pacatuba	2309706	city	87	104.27654	12	4	1	0.046	83432	False	False
19	2020-05-06	14	CE	Pacoti	2309805	city	6	48.93565	1	2	0	0.3333	12261	False	False
19	2020-05-06	23	CE	Paracuru	2310209	city	7	19.95667	0	0	0	0.0	35076	False	False
19	2020-05-06	12	CE	Paraipaba	2310258	city	17	51.91791	1	0	0	0.0	32744	False	False
19	2020-05-06	3	CE	Parambu	2310308	city	4	12.68995	0	1	0	0.25	31521	False	False
19	2020-05-06	32	CE	Pedra Branca	2310506	city	15	34.67567	0	3	0	0.2	43258	False	False
19	2020-05-06	17	CE	Pentecoste	2310704	city	12	31.78724	0	2	0	0.1667	37751	False	False
19	2020-05-06	18	CE	Pereiro	2310803	city	4	24.52934	0	0	0	0.0	16307	False	False
19	2020-05-06	32	CE	Pindoretama	2310852	city	16	77.79453	0	3	0	0.1875	20567	False	False
19	2020-05-06	7	CE	Poranga	2311009	city	5	40.53178	3	0	0	0.0	12336	False	False
19	2020-05-06	21	CE	Porteiras	2311108	city	1	6.66844	0	0	0	0.0	14996	False	False
19	2020-05-06	18	CE	Potiretama	2311231	city	3	46.73625	0	0	0	0.0	6419	False	False
19	2020-05-06	22	CE	Quiterianópolis	2311264	city	4	18.97173	-1	0	0	0.0	21084	False	False
19	2020-05-06	40	CE	Quixadá	2311306	city	67	76.37242	13	1	0	0.0149	87728	False	False
19	2020-05-06	13	CE	Quixelô	2311355	city	1	6.18123	0	0	0	0.0	16178	False	False
19	2020-05-06	32	CE	Quixeramobim	2311405	city	41	50.56609	9	2	1	0.0488	81082	False	False
19	2020-05-06	27	CE	Quixeré	2311504	city	5	22.57438	0	1	1	0.2	22149	False	False
19	2020-05-06	22	CE	Redenção	2311603	city	21	72.28169	1	1	0	0.0476	29053	False	False
19	2020-05-06	21	CE	Reriutaba	2311702	city	5	27.04018	1	0	0	0.0	18491	False	False
19	2020-05-06	27	CE	Russas	2311801	city	38	48.59708	2	2	0	0.0526	78194	False	False
19	2020-05-06	22	CE	Salitre	2311959	city	1	6.04084	0	1	0	1.0	16554	False	False
19	2020-05-06	31	CE	Santana do Acaraú	2312007	city	10	30.81474	0	0	0	0.0	32452	False	False
19	2020-05-06	37	CE	Santa Quitéria	2312205	city	11	25.1699	0	1	0	0.0909	43703	False	False
19	2020-05-06	13	CE	São Benedito	2312304	city	4	8.35021	0	0	0	0.0	47903	False	False
19	2020-05-06	21	CE	São Gonçalo do Amarante	2312403	city	64	132.17133	17	3	0	0.0469	48422	False	False
19	2020-05-06	16	CE	São João do Jaguaribe	2312502	city	1	13.08044	0	0	0	0.0	7645	False	False
19	2020-05-06	27	CE	São Luís do Curu	2312601	city	10	76.92308	0	1	0	0.1	13000	False	False
19	2020-05-06	31	CE	Senador Pompeu	2312700	city	7	27.45529	1	0	0	0.0	25496	False	False
19	2020-05-06	27	CE	Senador Sá	2312809	city	1	13.11819	0	0	0	0.0	7623	False	False
19	2020-05-06	50	CE	Sobral	2312908	city	171	81.84364	1	5	0	0.0292	208935	False	False
19	2020-05-06	14	CE	Solonópole	2313005	city	8	43.65859	0	1	0	0.125	18324	False	False
19	2020-05-06	27	CE	Tabuleiro do Norte	2313104	city	7	22.80353	0	1	0	0.1429	30697	False	False
19	2020-05-06	3	CE	Tamboril	2313203	city	4	15.23751	2	0	0	0.0	26251	False	False
19	2020-05-06	22	CE	Tauá	2313302	city	36	61.16312	1	3	1	0.0833	58859	False	False
19	2020-05-06	3	CE	Tejuçuoca	2313351	city	3	15.63559	2	0	0	0.0	19187	False	False
19	2020-05-06	36	CE	Tianguá	2313401	city	11	14.48398	1	2	0	0.1818	75946	False	False
19	2020-05-06	24	CE	Trairi	2313500	city	17	30.40166	4	2	0	0.1176	55918	False	False
19	2020-05-06	20	CE	Tururu	2313559	city	5	30.72952	0	1	1	0.2	16271	False	False
19	2020-05-06	6	CE	Ubajara	2313609	city	1	2.87422	0	1	0	1.0	34792	False	False
19	2020-05-06	13	CE	Umirim	2313757	city	9	45.39723	4	2	0	0.2222	19825	False	False
19	2020-05-06	15	CE	Uruburetama	2313807	city	10	45.76659	0	0	0	0.0	21850	False	False
19	2020-05-06	18	CE	Uruoca	2313906	city	3	21.6763	0	0	0	0.0	13840	False	False
19	2020-05-06	3	CE	Varjota	2313955	city	5	27.14441	0	0	0	0.0	18420	False	False
19	2020-05-06	28	CE	Várzea Alegre	2314003	city	6	14.73441	0	0	0	0.0	40721	False	False
19	2020-05-06	18	CE	Viçosa do Ceará	2314102	city	18	29.56199	0	1	0	0.0556	60889	False	False
19	2020-05-06	61	DF	Brasília	5300108	city	1893	62.78049	186	35	1	0.0185	3015268	False	False
19	2020-05-06	42	DF	Importados/Indefinidos		city	153		23	0	0	0.0		False	False
19	2020-05-06	36	ES	Afonso Cláudio	3200102	city	18	58.85045	4	2	0	0.1111	30586	False	False
19	2020-05-06	9	ES	Água Doce do Norte	3200169	city	0		0	0	0	0.0	11019	False	False
19	2020-05-06	9	ES	Águia Branca	3200136	city	0		0	0	0	0.0	9642	False	False
19	2020-05-06	16	ES	Alegre	3200201	city	3	9.97208	0	0	0	0.0	30084	False	False
19	2020-05-06	25	ES	Alfredo Chaves	3200300	city	22	150.67461	2	0	0	0.0	14601	False	False
19	2020-05-06	37	ES	Alto Rio Novo	3200359	city	0		0	0	0	0.0	7836	False	False
19	2020-05-06	21	ES	Anchieta	3200409	city	14	47.84198	2	0	0	0.0	29263	False	False
19	2020-05-06	18	ES	Apiacá	3200508	city	3	39.64583	0	0	0	0.0	7567	False	False
19	2020-05-06	36	ES	Aracruz	3200607	city	32	31.61431	0	2	0	0.0625	101220	False	False
19	2020-05-06	9	ES	Atilio Vivacqua	3200706	city	0		0	0	0	0.0	11936	False	False
19	2020-05-06	9	ES	Baixo Guandu	3200805	city	4	12.90406	0	0	0	0.0	30998	False	False
19	2020-05-06	9	ES	Barra de São Francisco	3200904	city	6	13.43785	2	0	0	0.0	44650	False	False
19	2020-05-06	30	ES	Boa Esperança	3201001	city	1	6.65026	0	0	0	0.0	15037	False	False
19	2020-05-06	22	ES	Bom Jesus do Norte	3201100	city	11	110.70853	1	0	0	0.0	9936	False	False
19	2020-05-06	21	ES	Brejetuba	3201159	city	2	16.12383	1	0	0	0.0	12404	False	False
19	2020-05-06	48	ES	Cachoeiro de Itapemirim	3201209	city	21	10.04919	2	0	0	0.0	208972	False	False
19	2020-05-06	48	ES	Cariacica	3201308	city	487	127.72598	18	16	2	0.0329	381285	False	False
19	2020-05-06	42	ES	Castelo	3201407	city	9	23.97826	2	1	0	0.1111	37534	False	False
19	2020-05-06	34	ES	Colatina	3201506	city	32	26.12266	0	0	0	0.0	122499	False	False
19	2020-05-06	9	ES	Conceição da Barra	3201605	city	1	3.21926	1	0	0	0.0	31063	False	False
19	2020-05-06	9	ES	Conceição do Castelo	3201704	city	1	7.85978	0	0	0	0.0	12723	False	False
19	2020-05-06	9	ES	Divino de São Lourenço	3201803	city	1	23.2342	0	0	0	0.0	4304	False	False
19	2020-05-06	16	ES	Domingos Martins	3201902	city	32	94.53471	4	0	0	0.0	33850	False	False
19	2020-05-06	9	ES	Dores do Rio Preto	3202009	city	0		0	0	0	0.0	6749	False	False
19	2020-05-06	9	ES	Ecoporanga	3202108	city	1	4.36243	0	1	0	1.0	22923	False	False
19	2020-05-06	35	ES	Fundão	3202207	city	36	167.3718	2	5	1	0.1389	21509	False	False
19	2020-05-06	9	ES	Governador Lindenberg	3202256	city	0		0	0	0	0.0	12709	False	False
19	2020-05-06	16	ES	Guaçuí	3202306	city	16	51.83529	1	0	0	0.0	30867	False	False
19	2020-05-06	40	ES	Guarapari	3202405	city	55	44.04969	5	2	0	0.0364	124859	False	False
19	2020-05-06	9	ES	Ibatiba	3202454	city	0		0	0	0	0.0	26082	False	False
19	2020-05-06	31	ES	Ibiraçu	3202504	city	4	32.05385	0	0	0	0.0	12479	False	False
19	2020-05-06	9	ES	Ibitirama	3202553	city	1	11.24986	0	0	0	0.0	8889	False	False
19	2020-05-06	11	ES	Iconha	3202603	city	4	28.86003	0	0	0	0.0	13860	False	False
19	2020-05-06	44	ES	Importados/Indefinidos		city	146		9	1	0	0.0068		False	False
19	2020-05-06	16	ES	Irupi	3202652	city	2	14.95104	0	0	0	0.0	13377	False	False
19	2020-05-06	9	ES	Itaguaçu	3202702	city	0		0	0	0	0.0	14066	False	False
19	2020-05-06	40	ES	Itapemirim	3202801	city	7	20.37964	0	0	0	0.0	34348	False	False
19	2020-05-06	9	ES	Itarana	3202900	city	0		0	0	0	0.0	10555	False	False
19	2020-05-06	9	ES	Iúna	3203007	city	1	3.42924	0	1	0	1.0	29161	False	False
19	2020-05-06	9	ES	Jaguaré	3203056	city	0		0	0	0	0.0	30477	False	False
19	2020-05-06	23	ES	Jerônimo Monteiro	3203106	city	2	16.4042	0	0	0	0.0	12192	False	False
19	2020-05-06	21	ES	João Neiva	3203130	city	8	47.99616	1	0	0	0.0	16668	False	False
19	2020-05-06	9	ES	Laranja da Terra	3203163	city	0		0	0	0	0.0	10947	False	False
19	2020-05-06	49	ES	Linhares	3203205	city	53	30.53787	5	1	0	0.0189	173555	False	False
19	2020-05-06	9	ES	Mantenópolis	3203304	city	0		0	0	0	0.0	15350	False	False
19	2020-05-06	11	ES	Marataízes	3203320	city	36	93.50892	7	1	1	0.0278	38499	False	False
19	2020-05-06	13	ES	Marechal Floriano	3203346	city	11	65.89194	1	0	0	0.0	16694	False	False
19	2020-05-06	9	ES	Marilândia	3203353	city	0		0	0	0	0.0	12833	False	False
19	2020-05-06	9	ES	Mimoso do Sul	3203403	city	4	15.29461	0	0	0	0.0	26153	False	False
19	2020-05-06	9	ES	Montanha	3203502	city	1	5.30983	0	0	0	0.0	18833	False	False
19	2020-05-06	9	ES	Mucurici	3203601	city	0		0	0	0	0.0	5524	False	False
19	2020-05-06	9	ES	Muniz Freire	3203700	city	1	5.72574	0	0	0	0.0	17465	False	False
19	2020-05-06	9	ES	Muqui	3203809	city	0		0	0	0	0.0	15449	False	False
19	2020-05-06	30	ES	Nova Venécia	3203908	city	5	9.97805	0	1	0	0.2	50110	False	False
19	2020-05-06	9	ES	Pancas	3204005	city	1	4.31332	0	0	0	0.0	23184	False	False
19	2020-05-06	21	ES	Pedro Canário	3204054	city	3	11.45738	0	0	0	0.0	26184	False	False
19	2020-05-06	9	ES	Pinheiros	3204104	city	5	18.48634	0	1	0	0.2	27047	False	False
19	2020-05-06	18	ES	Piúma	3204203	city	13	59.87748	0	1	0	0.0769	21711	False	False
19	2020-05-06	9	ES	Ponto Belo	3204252	city	0		0	0	0	0.0	7863	False	False
19	2020-05-06	21	ES	Presidente Kennedy	3204302	city	8	69.12044	1	2	1	0.25	11574	False	False
19	2020-05-06	9	ES	Rio Bananal	3204351	city	5	26.12194	4	0	0	0.0	19141	False	False
19	2020-05-06	21	ES	Rio Novo do Sul	3204401	city	5	43.02186	1	0	0	0.0	11622	False	False
19	2020-05-06	25	ES	Santa Leopoldina	3204500	city	11	89.98691	5	0	0	0.0	12224	False	False
19	2020-05-06	23	ES	Santa Maria de Jetibá	3204559	city	10	24.7335	-1	2	0	0.2	40431	False	False
19	2020-05-06	45	ES	Santa Teresa	3204609	city	30	127.17253	8	0	0	0.0	23590	False	False
19	2020-05-06	9	ES	São Domingos do Norte	3204658	city	0		0	0	0	0.0	8638	False	False
19	2020-05-06	27	ES	São Gabriel da Palha	3204708	city	4	10.54102	0	0	0	0.0	37947	False	False
19	2020-05-06	26	ES	São José do Calçado	3204807	city	6	56.83971	0	0	0	0.0	10556	False	False
19	2020-05-06	39	ES	São Mateus	3204906	city	32	24.50023	0	1	0	0.0312	130611	False	False
19	2020-05-06	41	ES	São Roque do Canaã	3204955	city	3	24.16432	0	0	0	0.0	12415	False	False
19	2020-05-06	45	ES	Serra	3205002	city	744	143.76534	33	48	3	0.0645	517510	False	False
19	2020-05-06	35	ES	Sooretama	3205010	city	8	26.60459	0	1	0	0.125	30070	False	False
19	2020-05-06	9	ES	Vargem Alta	3205036	city	1	4.67246	1	0	0	0.0	21402	False	False
19	2020-05-06	29	ES	Venda Nova do Imigrante	3205069	city	20	79.12331	0	0	0	0.0	25277	False	False
19	2020-05-06	37	ES	Viana	3205101	city	86	109.91961	2	3	0	0.0349	78239	False	False
19	2020-05-06	9	ES	Vila Pavão	3205150	city	0		0	0	0	0.0	9208	False	False
19	2020-05-06	22	ES	Vila Valério	3205176	city	10	71.02273	0	0	0	0.0	14080	False	False
19	2020-05-06	49	ES	Vila Velha	3205200	city	889	180.01855	23	26	2	0.0292	493838	False	False
19	2020-05-06	49	ES	Vitória	3205309	city	726	200.49876	27	27	3	0.0372	362097	False	False
19	2020-05-06	40	GO	Águas Lindas de Goiás	5200258	city	14	6.5901	0	1	0	0.0714	212440	False	False
19	2020-05-06	26	GO	Aloândia	5200506	city	1	50.12531	0	0	0	0.0	1995	False	False
19	2020-05-06	52	GO	Anápolis	5201108	city	44	11.37177	0	1	0	0.0227	386923	False	False
19	2020-05-06	28	GO	Anhanguera	5201207	city	1	87.0322	0	0	0	0.0	1149	False	False
19	2020-05-06	50	GO	Aparecida de Goiânia	5201405	city	62	10.72332	0	2	0	0.0323	578179	False	False
19	2020-05-06	22	GO	Aragoiânia	5201801	city	2	19.40241	0	0	0	0.0	10308	False	False
19	2020-05-06	11	GO	Avelinópolis	5202809	city	1	41.3736	0	0	0	0.0	2417	False	False
19	2020-05-06	14	GO	Barro Alto	5203203	city	1	8.95496	0	0	0	0.0	11167	False	False
19	2020-05-06	29	GO	Bela Vista de Goiás	5203302	city	4	13.34445	0	0	0	0.0	29975	False	False
19	2020-05-06	34	GO	Bom Jesus de Goiás	5203500	city	3	11.89721	0	0	0	0.0	25216	False	False
19	2020-05-06	36	GO	Caldas Novas	5204508	city	1	1.09695	0	0	0	0.0	91162	False	False
19	2020-05-06	36	GO	Campestre de Goiás	5204607	city	1	27.54821	0	0	0	0.0	3630	False	False
19	2020-05-06	13	GO	Campinorte	5204706	city	1	7.92016	0	0	0	0.0	12626	False	False
19	2020-05-06	2	GO	Campos Belos	5204904	city	1	5.02841	0	1	0	1.0	19887	False	False
19	2020-05-06	20	GO	Carmo do Rio Verde	5205000	city	3	29.756	0	0	0	0.0	10082	False	False
19	2020-05-06	46	GO	Catalão	5205109	city	1	0.91892	0	0	0	0.0	108823	False	False
19	2020-05-06	20	GO	Ceres	5205406	city	4	18.02533	0	0	0	0.0	22191	False	False
19	2020-05-06	36	GO	Cidade Ocidental	5205497	city	6	8.40619	0	0	0	0.0	71376	False	False
19	2020-05-06	23	GO	Faina	5207535	city	1	15.08978	0	0	0	0.0	6627	False	False
19	2020-05-06	24	GO	Formosa	5208004	city	4	3.28901	0	0	0	0.0	121617	False	False
19	2020-05-06	29	GO	Goiandira	5208509	city	3	53.57143	0	1	0	0.3333	5600	False	False
19	2020-05-06	40	GO	Goianésia	5208608	city	28	39.95206	0	3	0	0.1071	70084	False	False
19	2020-05-06	56	GO	Goiânia	5208707	city	545	35.94719	0	14	0	0.0257	1516113	False	False
19	2020-05-06	23	GO	Goianira	5208806	city	1	2.2579	0	0	0	0.0	44289	False	False
19	2020-05-06	29	GO	Goiatuba	5209101	city	2	5.86596	0	0	0	0.0	34095	False	False
19	2020-05-06	29	GO	Guapó	5209200	city	1	7.03779	0	0	0	0.0	14209	False	False
19	2020-05-06	41	GO	Hidrolândia	5209705	city	0		0	0	0	0.0	21706	False	False
19	2020-05-06	49	GO	Importados/Indefinidos		city	23		0	4	0	0.1739		False	False
19	2020-05-06	18	GO	Inhumas	5210000	city	3	5.67472	0	0	0	0.0	52866	False	False
19	2020-05-06	10	GO	Ipameri	5210109	city	1	3.70576	0	0	0	0.0	26985	False	False
19	2020-05-06	25	GO	Itaguaru	5210604	city	2	38.1898	0	0	0	0.0	5237	False	False
19	2020-05-06	38	GO	Itumbiara	5211503	city	10	9.54727	0	0	0	0.0	104742	False	False
19	2020-05-06	12	GO	Jaraguá	5211800	city	2	3.95953	0	0	0	0.0	50511	False	False
19	2020-05-06	50	GO	Jataí	5211909	city	11	10.90383	0	0	0	0.0	100882	False	False
19	2020-05-06	9	GO	Jesúpolis	5212055	city	1	40.16064	0	0	0	0.0	2490	False	False
19	2020-05-06	3	GO	Jussara	5212204	city	0		0	0	0	0.0	18478	False	False
19	2020-05-06	43	GO	Luziânia	5212501	city	13	6.24103	0	3	0	0.2308	208299	False	False
19	2020-05-06	13	GO	Mineiros	5213103	city	5	7.48492	0	0	0	0.0	66801	False	False
19	2020-05-06	29	GO	Montividiu	5213756	city	1	7.46491	0	0	0	0.0	13396	False	False
19	2020-05-06	23	GO	Morrinhos	5213806	city	1	2.1675	0	0	0	0.0	46136	False	False
19	2020-05-06	25	GO	Nerópolis	5214507	city	5	16.75042	0	0	0	0.0	29850	False	False
19	2020-05-06	11	GO	Niquelândia	5214606	city	1	2.15573	0	0	0	0.0	46388	False	False
19	2020-05-06	30	GO	Nova Glória	5214861	city	1	12.2489	0	0	0	0.0	8164	False	False
19	2020-05-06	34	GO	Nova Veneza	5215009	city	1	10.14919	0	0	0	0.0	9853	False	False
19	2020-05-06	14	GO	Novo Gama	5215231	city	3	2.59267	0	1	0	0.3333	115711	False	False
19	2020-05-06	37	GO	Paranaiguara	5216304	city	1	9.94332	0	0	0	0.0	10057	False	False
19	2020-05-06	24	GO	Paraúna	5216403	city	3	27.30251	0	1	0	0.3333	10988	False	False
19	2020-05-06	25	GO	Pirenópolis	5217302	city	0		0	0	0	0.0	24908	False	False
19	2020-05-06	29	GO	Pires do Rio	5217401	city	5	15.89421	0	1	0	0.2	31458	False	False
19	2020-05-06	17	GO	Planaltina	5217609	city	5	5.56062	0	1	0	0.2	89918	False	False
19	2020-05-06	27	GO	Professor Jamil	5218391	city	6	186.16196	0	2	0	0.3333	3223	False	False
19	2020-05-06	26	GO	Rialma	5218607	city	6	54.95512	0	0	0	0.0	10918	False	False
19	2020-05-06	56	GO	Rio Verde	5218805	city	19	8.06291	0	1	0	0.0526	235647	False	False
19	2020-05-06	7	GO	Santa Fé de Goiás	5219258	city	1	18.31837	0	0	0	0.0	5459	False	False
19	2020-05-06	12	GO	Santa Helena de Goiás	5219308	city	1	2.58746	0	0	0	0.0	38648	False	False
19	2020-05-06	22	GO	Santo Antônio do Descoberto	5219753	city	5	6.6895	0	0	0	0.0	74744	False	False
19	2020-05-06	34	GO	São Luís de Montes Belos	5220108	city	2	5.91419	0	0	0	0.0	33817	False	False
19	2020-05-06	34	GO	Senador Canedo	5220454	city	11	9.53446	0	0	0	0.0	115371	False	False
19	2020-05-06	43	GO	Silvânia	5220603	city	1	4.83209	0	0	0	0.0	20695	False	False
19	2020-05-06	36	GO	Trindade	5221403	city	13	10.18817	0	0	0	0.0	127599	False	False
19	2020-05-06	25	GO	Uruaçu	5221601	city	2	4.93437	0	0	0	0.0	40532	False	False
19	2020-05-06	10	GO	Urutaí	5221809	city	0		0	0	0	0.0	3072	False	False
19	2020-05-06	44	GO	Valparaíso de Goiás	5221858	city	20	11.87169	0	1	0	0.05	168468	False	False
19	2020-05-06	30	GO	Vianópolis	5222005	city	1	7.21345	0	0	0	0.0	13863	False	False
19	2020-05-06	36	MA	Açailândia	2100055	city	38	33.7943	11	0	0	0.0	112445	False	False
19	2020-05-06	19	MA	Alcântara	2100204	city	1	4.5255	0	0	0	0.0	22097	False	False
19	2020-05-06	6	MA	Aldeias Altas	2100303	city	1	3.76903	0	0	0	0.0	26532	False	False
19	2020-05-06	25	MA	Altamira do Maranhão	2100402	city	1	12.30315	0	1	0	1.0	8128	False	False
19	2020-05-06	9	MA	Alto Alegre do Maranhão	2100436	city	5	18.48224	1	0	0	0.0	27053	False	False
19	2020-05-06	13	MA	Alto Alegre do Pindaré	2100477	city	15	46.99395	1	0	0	0.0	31919	False	False
19	2020-05-06	2	MA	Amapá do Maranhão	2100550	city	2	28.72738	0	0	0	0.0	6962	False	False
19	2020-05-06	9	MA	Amarante do Maranhão	2100600	city	6	14.48051	0	0	0	0.0	41435	False	False
19	2020-05-06	18	MA	Anajatuba	2100709	city	20	74.61851	-1	1	0	0.05	26803	False	False
19	2020-05-06	4	MA	Anapurus	2100808	city	3	19.06941	0	0	0	0.0	15732	False	False
19	2020-05-06	6	MA	Apicum-Açu	2100832	city	2	11.6016	0	0	0	0.0	17239	False	False
19	2020-05-06	8	MA	Araguanã	2100873	city	3	19.44769	0	0	0	0.0	15426	False	False
19	2020-05-06	19	MA	Arari	2101004	city	20	67.00616	0	1	0	0.05	29848	False	False
19	2020-05-06	7	MA	Axixá	2101103	city	3	24.73207	0	0	0	0.0	12130	False	False
19	2020-05-06	21	MA	Bacabal	2101202	city	42	40.01944	1	1	0	0.0238	104949	False	False
19	2020-05-06	21	MA	Bacabeira	2101251	city	22	128.99443	0	1	0	0.0455	17055	False	False
19	2020-05-06	17	MA	Balsas	2101400	city	29	30.56267	7	0	0	0.0	94887	False	False
19	2020-05-06	3	MA	Barra do Corda	2101608	city	4	4.53453	1	0	0	0.0	88212	False	False
19	2020-05-06	20	MA	Barreirinhas	2101707	city	14	22.38997	4	0	0	0.0	62528	False	False
19	2020-05-06	7	MA	Bela Vista do Maranhão	2101772	city	7	62.44982	0	0	0	0.0	11209	False	False
19	2020-05-06	7	MA	Bequimão	2101905	city	7	32.89474	1	0	0	0.0	21280	False	False
19	2020-05-06	10	MA	Bom Jardim	2102002	city	3	7.20634	0	0	0	0.0	41630	False	False
19	2020-05-06	1	MA	Bom Jesus das Selvas	2102036	city	1	2.93876	1	0	0	0.0	34028	False	False
19	2020-05-06	6	MA	Bom Lugar	2102077	city	1	6.13723	0	0	0	0.0	16294	False	False
19	2020-05-06	11	MA	Brejo	2102101	city	6	16.48488	3	0	0	0.0	36397	False	False
19	2020-05-06	4	MA	Buriti	2102200	city	1	3.48699	0	0	0	0.0	28678	False	False
19	2020-05-06	11	MA	Buriticupu	2102325	city	9	12.43815	0	0	0	0.0	72358	False	False
19	2020-05-06	5	MA	Buritirana	2102358	city	1	6.48088	0	0	0	0.0	15430	False	False
19	2020-05-06	27	MA	Cachoeira Grande	2102374	city	5	53.01665	0	2	0	0.4	9431	False	False
19	2020-05-06	31	MA	Cajapió	2102408	city	1	8.94694	0	0	0	0.0	11177	False	False
19	2020-05-06	4	MA	Cajari	2102507	city	2	10.32045	0	0	0	0.0	19379	False	False
19	2020-05-06	3	MA	Cândido Mendes	2102606	city	4	19.82357	0	0	0	0.0	20178	False	False
19	2020-05-06	27	MA	Cantanhede	2102705	city	4	18.18595	0	0	0	0.0	21995	False	False
19	2020-05-06	3	MA	Carutapera	2102903	city	4	16.80178	0	1	0	0.25	23807	False	False
19	2020-05-06	25	MA	Caxias	2103000	city	34	20.62106	5	0	0	0.0	164880	False	False
19	2020-05-06	11	MA	Centro Novo do Maranhão	2103174	city	3	13.87476	0	1	0	0.3333	21622	False	False
19	2020-05-06	27	MA	Chapadinha	2103208	city	62	77.81613	16	0	0	0.0	79675	False	False
19	2020-05-06	14	MA	Codó	2103307	city	35	28.48794	0	0	0	0.0	122859	False	False
19	2020-05-06	9	MA	Coelho Neto	2103406	city	24	48.5486	3	0	0	0.0	49435	False	False
19	2020-05-06	29	MA	Colinas	2103505	city	17	41.28418	-1	0	0	0.0	41178	False	False
19	2020-05-06	10	MA	Conceição do Lago-Açu	2103554	city	2	12.31755	0	0	0	0.0	16237	False	False
19	2020-05-06	5	MA	Coroatá	2103604	city	12	18.37785	10	0	0	0.0	65296	False	False
19	2020-05-06	19	MA	Cururupu	2103703	city	7	21.41	2	1	0	0.1429	32695	False	False
19	2020-05-06	22	MA	Davinópolis	2103752	city	4	30.98853	0	1	0	0.25	12908	False	False
19	2020-05-06	13	MA	Dom Pedro	2103802	city	0		0	0	0	0.0	23350	False	False
19	2020-05-06	6	MA	Duque Bacelar	2103901	city	1	8.81135	0	0	0	0.0	11349	False	False
19	2020-05-06	7	MA	Esperantinópolis	2104008	city	1	5.80013	0	1	0	1.0	17241	False	False
19	2020-05-06	11	MA	Estreito	2104057	city	16	38.14428	1	0	0	0.0	41946	False	False
19	2020-05-06	3	MA	Fortaleza dos Nogueiras	2104107	city	2	15.83406	0	0	0	0.0	12631	False	False
19	2020-05-06	12	MA	Governador Edison Lobão	2104552	city	5	27.32838	0	0	0	0.0	18296	False	False
19	2020-05-06	8	MA	Governador Newton Bello	2104651	city	1	9.82318	0	0	0	0.0	10180	False	False
19	2020-05-06	23	MA	Governador Nunes Freire	2104677	city	2	7.81953	0	0	0	0.0	25577	False	False
19	2020-05-06	4	MA	Grajaú	2104800	city	2	2.87658	0	0	0	0.0	69527	False	False
19	2020-05-06	7	MA	Guimarães	2104909	city	1	8.31255	0	0	0	0.0	12030	False	False
19	2020-05-06	8	MA	Humberto de Campos	2105005	city	8	27.85806	0	0	0	0.0	28717	False	False
19	2020-05-06	29	MA	Icatu	2105104	city	1	3.68827	0	1	1	1.0	27113	False	False
19	2020-05-06	5	MA	Igarapé do Meio	2105153	city	5	35.26839	0	0	0	0.0	14177	False	False
19	2020-05-06	36	MA	Imperatriz	2105302	city	278	107.46786	17	16	0	0.0576	258682	False	False
19	2020-05-06	21	MA	Itapecuru Mirim	2105401	city	17	24.92559	13	0	0	0.0	68203	False	False
19	2020-05-06	4	MA	Itinga do Maranhão	2105427	city	6	23.07692	2	0	0	0.0	26000	False	False
19	2020-05-06	3	MA	João Lisboa	2105500	city	1	4.23155	0	0	0	0.0	23632	False	False
19	2020-05-06	2	MA	Joselândia	2105609	city	1	6.18506	0	0	0	0.0	16168	False	False
19	2020-05-06	19	MA	Junco do Maranhão	2105658	city	8	233.10023	6	0	0	0.0	3432	False	False
19	2020-05-06	14	MA	Lago da Pedra	2105708	city	15	29.84124	2	1	0	0.0667	50266	False	False
19	2020-05-06	2	MA	Lago dos Rodrigues	2105948	city	1	11.27015	0	0	0	0.0	8873	False	False
19	2020-05-06	8	MA	Lima Campos	2106003	city	9	75.67477	2	0	0	0.0	11893	False	False
19	2020-05-06	2	MA	Luís Domingues	2106201	city	4	57.54568	0	0	0	0.0	6951	False	False
19	2020-05-06	10	MA	Magalhães de Almeida	2106300	city	7	35.30717	2	0	0	0.0	19826	False	False
19	2020-05-06	6	MA	Maracaçumé	2106326	city	7	32.71792	0	0	0	0.0	21395	False	False
19	2020-05-06	13	MA	Mata Roma	2106409	city	5	29.71062	1	1	1	0.2	16829	False	False
19	2020-05-06	19	MA	Matinha	2106508	city	14	59.90586	0	0	0	0.0	23370	False	False
19	2020-05-06	17	MA	Milagres do Maranhão	2106672	city	4	47.25898	0	0	0	0.0	8464	False	False
19	2020-05-06	20	MA	Miranda do Norte	2106755	city	4	14.09394	0	0	0	0.0	28381	False	False
19	2020-05-06	25	MA	Mirinzal	2106805	city	5	33.41799	0	2	0	0.4	14962	False	False
19	2020-05-06	14	MA	Monção	2106904	city	6	17.9458	2	0	0	0.0	33434	False	False
19	2020-05-06	2	MA	Montes Altos	2107001	city	1	10.91703	0	0	0	0.0	9160	False	False
19	2020-05-06	20	MA	Morros	2107100	city	8	41.16709	1	1	0	0.125	19433	False	False
19	2020-05-06	6	MA	Nova Olinda do Maranhão	2107357	city	1	4.77829	0	0	0	0.0	20928	False	False
19	2020-05-06	11	MA	Olho d'Água das Cunhãs	2107407	city	2	10.25378	0	0	0	0.0	19505	False	False
19	2020-05-06	9	MA	Olinda Nova do Maranhão	2107456	city	1	6.80226	0	0	0	0.0	14701	False	False
19	2020-05-06	34	MA	Paço do Lumiar	2107506	city	151	123.57096	6	12	0	0.0795	122197	False	False
19	2020-05-06	7	MA	Paulino Neves	2108058	city	1	6.23636	0	0	0	0.0	16035	False	False
19	2020-05-06	15	MA	Pedreiras	2108207	city	26	66.2775	0	0	0	0.0	39229	False	False
19	2020-05-06	1	MA	Pedro do Rosário	2108256	city	1	3.97709	1	0	0	0.0	25144	False	False
19	2020-05-06	5	MA	Penalva	2108306	city	3	7.79828	0	0	0	0.0	38470	False	False
19	2020-05-06	2	MA	Peri Mirim	2108405	city	2	13.96843	1	0	0	0.0	14318	False	False
19	2020-05-06	9	MA	Peritoró	2108454	city	1	4.31109	0	0	0	0.0	23196	False	False
19	2020-05-06	5	MA	Pindaré-Mirim	2108504	city	3	9.10719	1	0	0	0.0	32941	False	False
19	2020-05-06	9	MA	Pinheiro	2108603	city	62	74.35212	10	0	0	0.0	83387	False	False
19	2020-05-06	1	MA	Pio XII	2108702	city	2	9.30882	2	0	0	0.0	21485	False	False
19	2020-05-06	5	MA	Pirapemas	2108801	city	1	5.36913	0	0	0	0.0	18625	False	False
19	2020-05-06	8	MA	Porto Franco	2109007	city	4	16.74691	0	0	0	0.0	23885	False	False
19	2020-05-06	1	MA	Porto Rico do Maranhão	2109056	city	2	33.4728	2	0	0	0.0	5975	False	False
19	2020-05-06	12	MA	Presidente Dutra	2109106	city	19	39.74563	1	0	0	0.0	47804	False	False
19	2020-05-06	16	MA	Presidente Juscelino	2109205	city	14	109.94189	5	0	0	0.0	12734	False	False
19	2020-05-06	7	MA	Presidente Médici	2109239	city	1	14.25517	0	0	0	0.0	7015	False	False
19	2020-05-06	2	MA	Presidente Sarney	2109270	city	1	5.28597	0	0	0	0.0	18918	False	False
19	2020-05-06	29	MA	Raposa	2109452	city	20	65.01739	1	2	0	0.1	30761	False	False
19	2020-05-06	19	MA	Rosário	2109601	city	17	39.77539	0	1	0	0.0588	42740	False	False
19	2020-05-06	4	MA	Santa Helena	2109809	city	4	9.49442	0	0	0	0.0	42130	False	False
19	2020-05-06	30	MA	Santa Inês	2109908	city	37	41.55249	7	1	0	0.027	89044	False	False
19	2020-05-06	6	MA	Santa Luzia	2110005	city	2	2.75228	0	0	0	0.0	72667	False	False
19	2020-05-06	3	MA	Santa Luzia do Paruá	2110039	city	3	11.87931	1	0	0	0.0	25254	False	False
19	2020-05-06	3	MA	Santa Quitéria do Maranhão	2110104	city	8	31.19881	1	0	0	0.0	25642	False	False
19	2020-05-06	25	MA	Santa Rita	2110203	city	67	176.99115	11	1	0	0.0149	37855	False	False
19	2020-05-06	30	MA	São Benedito do Rio Preto	2110401	city	7	37.50737	0	1	0	0.1429	18663	False	False
19	2020-05-06	5	MA	São Bento	2110500	city	2	4.4237	0	0	0	0.0	45211	False	False
19	2020-05-06	13	MA	São Francisco do Brejão	2110856	city	0		0	0	0	0.0	11798	False	False
19	2020-05-06	5	MA	São Francisco do Maranhão	2110906	city	0		0	0	0	0.0	12210	False	False
19	2020-05-06	13	MA	São João Batista	2111003	city	6	29.0346	2	1	0	0.1667	20665	False	False
19	2020-05-06	5	MA	São João do Carú	2111029	city	7	44.28138	0	0	0	0.0	15808	False	False
19	2020-05-06	15	MA	São João dos Patos	2111102	city	2	7.71337	1	0	0	0.0	25929	False	False
19	2020-05-06	34	MA	São José de Ribamar	2111201	city	268	150.82702	8	10	1	0.0373	177687	False	False
19	2020-05-06	48	MA	São Luís	2111300	city	3531	320.45115	163	238	11	0.0674	1101884	False	False
19	2020-05-06	8	MA	São Luís Gonzaga do Maranhão	2111409	city	2	10.6067	0	0	0	0.0	18856	False	False
19	2020-05-06	9	MA	São Mateus do Maranhão	2111508	city	20	48.15912	0	0	0	0.0	41529	False	False
19	2020-05-06	1	MA	São Pedro da Água Branca	2111532	city	1	7.88022	1	0	0	0.0	12690	False	False
19	2020-05-06	6	MA	São Vicente Ferrer	2111706	city	1	4.49499	0	0	0	0.0	22247	False	False
19	2020-05-06	6	MA	Satubinha	2111722	city	1	7.18701	0	0	0	0.0	13914	False	False
19	2020-05-06	9	MA	Senador La Rocque	2111763	city	4	27.98573	0	0	0	0.0	14293	False	False
19	2020-05-06	8	MA	Serrano do Maranhão	2111789	city	1	9.75324	0	0	0	0.0	10253	False	False
19	2020-05-06	5	MA	Sítio Novo	2111805	city	2	11.06134	1	0	0	0.0	18081	False	False
19	2020-05-06	33	MA	Timon	2112209	city	35	20.69696	4	0	0	0.0	169107	False	False
19	2020-05-06	21	MA	Trizidela do Vale	2112233	city	23	104.55496	0	1	0	0.0435	21998	False	False
19	2020-05-06	20	MA	Tuntum	2112308	city	2	4.78103	0	0	0	0.0	41832	False	False
19	2020-05-06	1	MA	Turiaçu	2112407	city	10	28.08673	10	0	0	0.0	35604	False	False
19	2020-05-06	8	MA	Tutóia	2112506	city	9	15.29052	1	2	0	0.2222	58860	False	False
19	2020-05-06	29	MA	Urbano Santos	2112605	city	8	24.15313	0	0	0	0.0	33122	False	False
19	2020-05-06	20	MA	Vargem Grande	2112704	city	10	17.69598	0	0	0	0.0	56510	False	False
19	2020-05-06	27	MA	Viana	2112803	city	18	34.32429	4	0	0	0.0	52441	False	False
19	2020-05-06	26	MA	Vitória do Mearim	2112902	city	12	36.62556	0	0	0	0.0	32764	False	False
19	2020-05-06	17	MA	Vitorino Freire	2113009	city	5	15.86143	0	0	0	0.0	31523	False	False
19	2020-05-06	25	MA	Zé Doca	2114007	city	13	25.13826	2	1	0	0.0769	51714	False	False
19	2020-05-06	25	MG	Abaeté	3100203	city	1	4.30348	0	0	0	0.0	23237	False	False
19	2020-05-06	3	MG	Aimorés	3101102	city	2	7.94691	0	0	0	0.0	25167	False	False
19	2020-05-06	13	MG	Além Paraíba	3101508	city	7	19.79526	0	0	0	0.0	35362	False	False
19	2020-05-06	37	MG	Alfenas	3101607	city	6	7.50038	0	0	0	0.0	79996	False	False
19	2020-05-06	22	MG	Almenara	3101706	city	6	14.32118	0	0	0	0.0	41896	False	False
19	2020-05-06	29	MG	Alpercata	3101805	city	1	13.46983	0	0	0	0.0	7424	False	False
19	2020-05-06	8	MG	Alterosa	3102001	city	1	6.91276	0	0	0	0.0	14466	False	False
19	2020-05-06	4	MG	Alto Jequitibá	3153509	city	1	12.02357	0	0	0	0.0	8317	False	False
19	2020-05-06	36	MG	Araguari	3103504	city	9	7.67479	0	1	0	0.1111	117267	False	False
19	2020-05-06	23	MG	Araxá	3104007	city	7	6.58954	0	1	0	0.1429	106229	False	False
19	2020-05-06	18	MG	Arceburgo	3104106	city	2	18.56665	1	0	0	0.0	10772	False	False
19	2020-05-06	35	MG	Arcos	3104205	city	7	17.45984	0	0	0	0.0	40092	False	False
19	2020-05-06	35	MG	Barbacena	3105608	city	11	8.01089	0	2	1	0.1818	137313	False	False
19	2020-05-06	22	MG	Belmiro Braga	3106101	city	3	87.48906	0	1	0	0.3333	3429	False	False
19	2020-05-06	52	MG	Belo Horizonte	3106200	city	857	34.11529	6	23	1	0.0268	2512070	False	False
19	2020-05-06	13	MG	Belo Oriente	3106309	city	1	3.74532	0	0	0	0.0	26700	False	False
19	2020-05-06	13	MG	Belo Vale	3106408	city	1	12.96176	0	1	0	1.0	7715	False	False
19	2020-05-06	45	MG	Betim	3106705	city	25	5.69035	6	1	0	0.04	439340	False	False
19	2020-05-06	12	MG	Bicas	3106903	city	1	6.89941	0	0	0	0.0	14494	False	False
19	2020-05-06	42	MG	Boa Esperança	3107109	city	9	22.42879	0	0	0	0.0	40127	False	False
19	2020-05-06	45	MG	Bom Despacho	3107406	city	2	3.95218	1	0	0	0.0	50605	False	False
19	2020-05-06	8	MG	Bom Repouso	3107901	city	2	18.96274	0	0	0	0.0	10547	False	False
19	2020-05-06	25	MG	Bonfim	3108107	city	1	14.56028	0	1	0	1.0	6868	False	False
19	2020-05-06	28	MG	Borda da Mata	3108305	city	2	10.30291	0	0	0	0.0	19412	False	False
19	2020-05-06	30	MG	Botelhos	3108404	city	3	20.03874	0	0	0	0.0	14971	False	False
19	2020-05-06	14	MG	Brasília de Minas	3108602	city	5	15.45738	0	0	0	0.0	32347	False	False
19	2020-05-06	4	MG	Brumadinho	3109006	city	4	9.97432	0	0	0	0.0	40103	False	False
19	2020-05-06	6	MG	Bueno Brandão	3109105	city	1	9.09008	0	0	0	0.0	11001	False	False
19	2020-05-06	11	MG	Caetanópolis	3109907	city	1	8.60289	0	0	0	0.0	11624	False	False
19	2020-05-06	20	MG	Caeté	3110004	city	4	8.94494	0	0	0	0.0	44718	False	False
19	2020-05-06	20	MG	Camanducaia	3110509	city	7	32.15434	0	0	0	0.0	21770	False	False
19	2020-05-06	31	MG	Cambuí	3110608	city	17	57.52766	2	0	0	0.0	29551	False	False
19	2020-05-06	26	MG	Cambuquira	3110707	city	2	15.60793	0	0	0	0.0	12814	False	False
19	2020-05-06	41	MG	Campo Belo	3111200	city	4	7.40343	1	0	0	0.0	54029	False	False
19	2020-05-06	45	MG	Campos Altos	3111507	city	1	6.46789	0	0	0	0.0	15461	False	False
19	2020-05-06	25	MG	Campos Gerais	3111606	city	1	3.47536	0	0	0	0.0	28774	False	False
19	2020-05-06	2	MG	Capinópolis	3112604	city	1	6.18314	0	0	0	0.0	16173	False	False
19	2020-05-06	36	MG	Capitólio	3112802	city	1	11.5848	0	1	0	1.0	8632	False	False
19	2020-05-06	29	MG	Carangola	3113305	city	2	6.06061	0	0	0	0.0	33000	False	False
19	2020-05-06	4	MG	Caratinga	3113404	city	4	4.3449	3	0	0	0.0	92062	False	False
19	2020-05-06	18	MG	Carlos Chagas	3113701	city	1	5.3087	0	0	0	0.0	18837	False	False
19	2020-05-06	33	MG	Carmo da Cachoeira	3113909	city	1	8.21693	0	0	0	0.0	12170	False	False
19	2020-05-06	41	MG	Carmo do Cajuru	3114204	city	4	17.79518	0	0	0	0.0	22478	False	False
19	2020-05-06	1	MG	Carmópolis de Minas	3114501	city	4	20.66649	4	0	0	0.0	19355	False	False
19	2020-05-06	23	MG	Cataguases	3115300	city	5	6.65575	1	1	0	0.2	75123	False	False
19	2020-05-06	6	MG	Catuji	3115458	city	3	47.53605	0	0	0	0.0	6311	False	False
19	2020-05-06	31	MG	Centralina	3115805	city	1	9.66184	0	1	0	1.0	10350	False	False
19	2020-05-06	2	MG	Comercinho	3117009	city	1	14.4321	0	0	0	0.0	6929	False	False
19	2020-05-06	26	MG	Conceição das Alagoas	3117306	city	2	7.17026	0	0	0	0.0	27893	False	False
19	2020-05-06	20	MG	Conselheiro Lafaiete	3118304	city	18	13.99809	0	0	0	0.0	128589	False	False
19	2020-05-06	45	MG	Contagem	3118601	city	62	9.33939	2	3	0	0.0484	663855	False	False
19	2020-05-06	20	MG	Coromandel	3119302	city	7	25.02324	0	0	0	0.0	27974	False	False
19	2020-05-06	51	MG	Coronel Fabriciano	3119401	city	6	5.46175	0	0	0	0.0	109855	False	False
19	2020-05-06	17	MG	Curvelo	3120904	city	2	2.49598	0	0	0	0.0	80129	False	False
19	2020-05-06	8	MG	Diogo de Vasconcelos	3121704	city	0		0	0	0	0.0	3802	False	False
19	2020-05-06	31	MG	Divinésia	3121902	city	1	29.26544	0	0	0	0.0	3417	False	False
19	2020-05-06	1	MG	Divino	3122009	city	1	5.01731	1	0	0	0.0	19931	False	False
19	2020-05-06	60	MG	Divinópolis	3122306	city	94	39.45767	13	1	0	0.0106	238230	False	False
19	2020-05-06	7	MG	Divisa Nova	3122405	city	1	16.63617	0	0	0	0.0	6011	False	False
19	2020-05-06	34	MG	Esmeraldas	3124104	city	3	4.25218	2	0	0	0.0	70552	False	False
19	2020-05-06	19	MG	Espera Feliz	3124203	city	5	20.03928	0	0	0	0.0	24951	False	False
19	2020-05-06	25	MG	Espinosa	3124302	city	1	3.16286	0	1	0	1.0	31617	False	False
19	2020-05-06	16	MG	Espírito Santo do Dourado	3124401	city	1	21.31287	0	0	0	0.0	4692	False	False
19	2020-05-06	13	MG	Estiva	3124500	city	3	26.42241	0	0	0	0.0	11354	False	False
19	2020-05-06	39	MG	Extrema	3125101	city	41	113.1815	-1	2	1	0.0488	36225	False	False
19	2020-05-06	11	MG	Faria Lemos	3125309	city	1	30.85467	0	0	0	0.0	3241	False	False
19	2020-05-06	26	MG	Ferros	3125903	city	5	50.9165	0	0	0	0.0	9820	False	False
19	2020-05-06	31	MG	Formiga	3126109	city	4	5.9099	0	0	0	0.0	67683	False	False
19	2020-05-06	4	MG	Fronteira	3127008	city	1	5.52395	0	0	0	0.0	18103	False	False
19	2020-05-06	31	MG	Frutal	3127107	city	5	8.40393	0	0	0	0.0	59496	False	False
19	2020-05-06	23	MG	Goianá	3127388	city	2	50.42864	0	0	0	0.0	3966	False	False
19	2020-05-06	42	MG	Governador Valadares	3127701	city	30	10.71869	2	3	0	0.1	279885	False	False
19	2020-05-06	23	MG	Guaranésia	3128303	city	1	5.25735	0	0	0	0.0	19021	False	False
19	2020-05-06	20	MG	Guaxupé	3128709	city	3	5.77845	0	0	0	0.0	51917	False	False
19	2020-05-06	41	MG	Guimarânia	3128907	city	1	12.43936	0	0	0	0.0	8039	False	False
19	2020-05-06	8	MG	Ibiaí	3129608	city	1	11.91185	0	0	0	0.0	8395	False	False
19	2020-05-06	26	MG	Ibirité	3129806	city	11	6.10419	0	0	0	0.0	180204	False	False
19	2020-05-06	7	MG	Icaraí de Minas	3130051	city	1	8.34028	0	0	0	0.0	11990	False	False
19	2020-05-06	5	MG	Igarapé	3130101	city	3	6.96945	1	0	0	0.0	43045	False	False
19	2020-05-06	11	MG	Imbé de Minas	3130556	city	1	14.48646	0	0	0	0.0	6903	False	False
19	2020-05-06	47	MG	Importados/Indefinidos		city	35		0	0	0	0.0		False	False
19	2020-05-06	29	MG	Ipaba	3131158	city	3	16.12296	0	0	0	0.0	18607	False	False
19	2020-05-06	56	MG	Ipatinga	3131307	city	23	8.73164	2	0	0	0.0	263410	False	False
19	2020-05-06	13	MG	Ipiaçu	3131406	city	1	23.69107	0	1	0	1.0	4221	False	False
19	2020-05-06	26	MG	Ipuiúna	3131505	city	1	9.92162	0	0	0	0.0	10079	False	False
19	2020-05-06	34	MG	Itabira	3131703	city	10	8.32917	0	1	0	0.1	120060	False	False
19	2020-05-06	4	MG	Itacarambi	3132107	city	1	5.50873	0	0	0	0.0	18153	False	False
19	2020-05-06	20	MG	Itaguara	3132206	city	2	14.9723	0	0	0	0.0	13358	False	False
19	2020-05-06	27	MG	Itajubá	3132404	city	13	13.42019	2	0	0	0.0	96869	False	False
19	2020-05-06	11	MG	Itamonte	3133006	city	2	12.83779	0	0	0	0.0	15579	False	False
19	2020-05-06	28	MG	Itanhandu	3133105	city	5	32.61366	0	0	0	0.0	15331	False	False
19	2020-05-06	18	MG	Itaobim	3133303	city	1	4.74789	0	0	0	0.0	21062	False	False
19	2020-05-06	27	MG	Itapecerica	3133501	city	12	55.14199	4	0	0	0.0	21762	False	False
19	2020-05-06	30	MG	Itapeva	3133600	city	4	40.88725	1	0	0	0.0	9783	False	False
19	2020-05-06	8	MG	Itatiaiuçu	3133709	city	2	17.94366	0	0	0	0.0	11146	False	False
19	2020-05-06	21	MG	Itaúna	3133808	city	1	1.0728	0	0	0	0.0	93214	False	False
19	2020-05-06	26	MG	Ituiutaba	3134202	city	3	2.86612	0	0	0	0.0	104671	False	False
19	2020-05-06	2	MG	Itumirim	3134301	city	1	16.60302	0	0	0	0.0	6023	False	False
19	2020-05-06	26	MG	Jaboticatubas	3134608	city	2	9.92901	0	0	0	0.0	20143	False	False
19	2020-05-06	32	MG	Janaúba	3135100	city	3	4.18714	0	0	0	0.0	71648	False	False
19	2020-05-06	31	MG	Jeceaba	3135407	city	1	20.35831	0	0	0	0.0	4912	False	False
19	2020-05-06	2	MG	Jequitinhonha	3135803	city	1	3.9384	0	0	0	0.0	25391	False	False
19	2020-05-06	28	MG	João Monlevade	3136207	city	11	13.76549	3	0	0	0.0	79910	False	False
19	2020-05-06	7	MG	Juatuba	3136652	city	1	3.71113	0	0	0	0.0	26946	False	False
19	2020-05-06	54	MG	Juiz de Fora	3136702	city	225	39.55189	2	6	0	0.0267	568873	False	False
19	2020-05-06	45	MG	Lagoa da Prata	3137205	city	18	34.50589	0	0	0	0.0	52165	False	False
19	2020-05-06	15	MG	Lagoa Dourada	3137403	city	0		0	0	0	0.0	13009	False	False
19	2020-05-06	18	MG	Lagoa Santa	3137601	city	6	9.29843	0	0	0	0.0	64527	False	False
19	2020-05-06	36	MG	Lavras	3138203	city	7	6.74549	0	0	0	0.0	103773	False	False
19	2020-05-06	21	MG	Leopoldina	3138401	city	5	9.50805	1	0	0	0.0	52587	False	False
19	2020-05-06	4	MG	Lima Duarte	3138609	city	1	5.98874	0	0	0	0.0	16698	False	False
19	2020-05-06	31	MG	Machado	3139003	city	2	4.74687	0	0	0	0.0	42133	False	False
19	2020-05-06	2	MG	Mamonas	3139250	city	1	15.28351	0	0	0	0.0	6543	False	False
19	2020-05-06	38	MG	Manhuaçu	3139409	city	3	3.32487	0	0	0	0.0	90229	False	False
19	2020-05-06	9	MG	Manhumirim	3139508	city	0		0	0	0	0.0	22707	False	False
19	2020-05-06	48	MG	Mariana	3140001	city	18	29.64232	0	1	0	0.0556	60724	False	False
19	2020-05-06	28	MG	Mário Campos	3140159	city	9	58.3809	0	1	0	0.1111	15416	False	False
19	2020-05-06	16	MG	Maripá de Minas	3140209	city	1	33.63606	0	0	0	0.0	2973	False	False
19	2020-05-06	25	MG	Marliéria	3140308	city	4	99.03441	0	0	0	0.0	4039	False	False
19	2020-05-06	12	MG	Martinho Campos	3140506	city	1	7.46938	0	1	0	1.0	13388	False	False
19	2020-05-06	23	MG	Matias Barbosa	3140803	city	0		0	0	0	0.0	14468	False	False
19	2020-05-06	31	MG	Matozinhos	3141108	city	1	2.6441	0	0	0	0.0	37820	False	False
19	2020-05-06	10	MG	Minas Novas	3141801	city	1	3.17622	0	0	0	0.0	31484	False	False
19	2020-05-06	8	MG	Moema	3142403	city	1	13.30318	0	0	0	0.0	7517	False	False
19	2020-05-06	20	MG	Monte Azul	3142908	city	1	4.79524	0	0	0	0.0	20854	False	False
19	2020-05-06	26	MG	Monte Carmelo	3143104	city	6	12.54994	1	0	0	0.0	47809	False	False
19	2020-05-06	31	MG	Montes Claros	3143302	city	17	4.15302	0	2	0	0.1176	409341	False	False
19	2020-05-06	14	MG	Morro da Garça	3143609	city	1	40.61738	0	1	0	1.0	2462	False	False
19	2020-05-06	20	MG	Munhoz	3143807	city	3	49.7595	0	0	0	0.0	6029	False	False
19	2020-05-06	39	MG	Muriaé	3143906	city	16	14.71089	6	0	0	0.0	108763	False	False
19	2020-05-06	8	MG	Mutum	3144003	city	1	3.70659	0	0	0	0.0	26979	False	False
19	2020-05-06	12	MG	Muzambinho	3144102	city	1	4.86169	0	0	0	0.0	20569	False	False
19	2020-05-06	33	MG	Nanuque	3144300	city	2	4.90798	0	1	0	0.5	40750	False	False
19	2020-05-06	19	MG	Nazareno	3144508	city	1	11.6171	0	0	0	0.0	8608	False	False
19	2020-05-06	51	MG	Nova Lima	3144805	city	93	98.00925	0	0	0	0.0	94889	False	False
19	2020-05-06	25	MG	Nova Serrana	3145208	city	5	4.86888	1	1	0	0.2	102693	False	False
19	2020-05-06	21	MG	Novo Cruzeiro	3145307	city	2	6.38345	0	1	0	0.5	31331	False	False
19	2020-05-06	5	MG	Ouro Branco	3145901	city	0		0	0	0	0.0	39500	False	False
19	2020-05-06	31	MG	Ouro Fino	3146008	city	5	14.8637	2	1	0	0.2	33639	False	False
19	2020-05-06	32	MG	Paracatu	3147006	city	17	18.24857	1	1	0	0.0588	93158	False	False
19	2020-05-06	28	MG	Pará de Minas	3147105	city	5	5.3209	0	0	0	0.0	93969	False	False
19	2020-05-06	32	MG	Paraisópolis	3147303	city	4	18.97263	0	2	0	0.5	21083	False	False
19	2020-05-06	23	MG	Passos	3147907	city	1	0.872	0	0	0	0.0	114679	False	False
19	2020-05-06	33	MG	Patos de Minas	3148004	city	17	11.14842	0	1	0	0.0588	152488	False	False
19	2020-05-06	54	MG	Patrocínio	3148103	city	19	20.93502	0	1	0	0.0526	90757	False	False
19	2020-05-06	2	MG	Pedra Dourada	3149002	city	1	39.9361	0	0	0	0.0	2504	False	False
19	2020-05-06	10	MG	Pedro Leopoldo	3149309	city	1	1.55623	0	0	0	0.0	64258	False	False
19	2020-05-06	25	MG	Perdões	3149903	city	7	32.72557	0	0	0	0.0	21390	False	False
19	2020-05-06	15	MG	Piedade dos Gerais	3150406	city	0		0	0	0	0.0	4982	False	False
19	2020-05-06	25	MG	Pirapetinga	3151107	city	1	9.3006	0	0	0	0.0	10752	False	False
19	2020-05-06	27	MG	Pirapora	3151206	city	2	3.54434	0	0	0	0.0	56428	False	False
19	2020-05-06	30	MG	Piumhi	3151503	city	2	5.76518	0	1	0	0.5	34691	False	False
19	2020-05-06	6	MG	Planura	3151602	city	2	16.48397	0	1	0	0.5	12133	False	False
19	2020-05-06	11	MG	Poço Fundo	3151701	city	1	5.95557	0	0	0	0.0	16791	False	False
19	2020-05-06	48	MG	Poços de Caldas	3151800	city	24	14.33717	3	2	0	0.0833	167397	False	False
19	2020-05-06	1	MG	Ponte Nova	3152105	city	1	1.67386	1	0	0	0.0	59742	False	False
19	2020-05-06	6	MG	Porteirinha	3152204	city	1	2.6381	0	0	0	0.0	37906	False	False
19	2020-05-06	17	MG	Porto Firme	3152303	city	1	8.86603	0	0	0	0.0	11279	False	False
19	2020-05-06	2	MG	Poté	3152402	city	1	6.04047	0	0	0	0.0	16555	False	False
19	2020-05-06	36	MG	Pouso Alegre	3152501	city	46	30.51673	4	3	0	0.0652	150737	False	False
19	2020-05-06	12	MG	Presidente Juscelino	3153202	city	1	27.46498	0	1	0	1.0	3641	False	False
19	2020-05-06	5	MG	Raposos	3153905	city	1	6.11471	0	0	0	0.0	16354	False	False
19	2020-05-06	35	MG	Ribeirão das Neves	3154606	city	12	3.58361	1	0	0	0.0	334858	False	False
19	2020-05-06	41	MG	Sabará	3156700	city	14	10.26815	0	0	0	0.0	136344	False	False
19	2020-05-06	39	MG	Santa Luzia	3157807	city	10	4.56342	0	0	0	0.0	219134	False	False
19	2020-05-06	2	MG	Santa Margarida	3157906	city	1	6.16979	0	0	0	0.0	16208	False	False
19	2020-05-06	28	MG	Santa Maria de Itabira	3158003	city	2	18.43828	0	0	0	0.0	10847	False	False
19	2020-05-06	1	MG	Santana de Cataguases	3158409	city	1	25.82645	1	0	0	0.0	3872	False	False
19	2020-05-06	35	MG	Santana do Paraíso	3158953	city	5	14.4246	0	0	0	0.0	34663	False	False
19	2020-05-06	7	MG	Santa Rita do Sapucaí	3159605	city	1	2.3116	0	0	0	0.0	43260	False	False
19	2020-05-06	35	MG	Santo Antônio do Monte	3160405	city	3	10.6221	0	0	0	0.0	28243	False	False
19	2020-05-06	19	MG	Santos Dumont	3160702	city	5	10.7557	0	1	0	0.2	46487	False	False
19	2020-05-06	26	MG	São Brás do Suaçuí	3160900	city	2	53.50455	0	0	0	0.0	3738	False	False
19	2020-05-06	15	MG	São Francisco	3161106	city	12	21.30568	0	2	0	0.1667	56323	False	False
19	2020-05-06	15	MG	São Geraldo da Piedade	3161601	city	1	25.23978	0	1	0	1.0	3962	False	False
19	2020-05-06	26	MG	São Gotardo	3162104	city	2	5.63873	0	0	0	0.0	35469	False	False
19	2020-05-06	42	MG	São João del Rei	3162500	city	8	8.8808	0	0	0	0.0	90082	False	False
19	2020-05-06	1	MG	São João do Paraíso	3162708	city	1	4.23406	1	0	0	0.0	23618	False	False
19	2020-05-06	29	MG	São João Nepomuceno	3162906	city	1	3.79348	0	0	0	0.0	26361	False	False
19	2020-05-06	17	MG	São José da Lapa	3162955	city	2	8.41538	0	0	0	0.0	23766	False	False
19	2020-05-06	27	MG	São Lourenço	3163706	city	10	21.80978	0	0	0	0.0	45851	False	False
19	2020-05-06	11	MG	São Romão	3164209	city	3	24.31709	0	1	0	0.3333	12337	False	False
19	2020-05-06	8	MG	São Sebastião do Oeste	3164605	city	4	59.04059	1	0	0	0.0	6775	False	False
19	2020-05-06	20	MG	São Sebastião do Paraíso	3164704	city	5	7.04662	2	1	0	0.2	70956	False	False
19	2020-05-06	23	MG	São Tomás de Aquino	3165107	city	2	28.48597	0	1	0	0.5	7021	False	False
19	2020-05-06	2	MG	São Vicente de Minas	3165305	city	2	25.79647	0	0	0	0.0	7753	False	False
19	2020-05-06	32	MG	Sarzedo	3165537	city	2	6.1065	1	0	0	0.0	32752	False	False
19	2020-05-06	31	MG	Senador Amaral	3165578	city	7	130.69455	1	0	0	0.0	5356	False	False
19	2020-05-06	6	MG	Senador José Bento	3165800	city	1	66.5779	0	0	0	0.0	1502	False	False
19	2020-05-06	13	MG	Senhora do Porto	3166105	city	1	28.3849	0	0	0	0.0	3523	False	False
19	2020-05-06	39	MG	Serra do Salitre	3166808	city	1	8.63409	0	0	0	0.0	11582	False	False
19	2020-05-06	51	MG	Sete Lagoas	3167202	city	7	2.92106	0	0	0	0.0	239639	False	False
19	2020-05-06	18	MG	Sobrália	3167707	city	1	18.00828	0	0	0	0.0	5553	False	False
19	2020-05-06	15	MG	Teófilo Otoni	3168606	city	22	15.64812	5	0	0	0.0	140592	False	False
19	2020-05-06	45	MG	Timóteo	3168705	city	12	13.35678	2	0	0	0.0	89842	False	False
19	2020-05-06	35	MG	Toledo	3169109	city	6	95.87728	0	0	0	0.0	6258	False	False
19	2020-05-06	9	MG	Três Corações	3169307	city	7	8.80703	2	0	0	0.0	79482	False	False
19	2020-05-06	14	MG	Três Marias	3169356	city	1	3.09062	0	0	0	0.0	32356	False	False
19	2020-05-06	19	MG	Três Pontas	3169406	city	10	17.62239	0	1	0	0.1	56746	False	False
19	2020-05-06	13	MG	Tupaciguara	3169604	city	4	15.79342	0	0	0	0.0	25327	False	False
19	2020-05-06	31	MG	Ubá	3169901	city	8	6.92329	3	0	0	0.0	115552	False	False
19	2020-05-06	48	MG	Uberaba	3170107	city	58	17.37656	0	4	0	0.069	333783	False	False
19	2020-05-06	51	MG	Uberlândia	3170206	city	195	28.20752	53	8	0	0.041	691305	False	False
19	2020-05-06	38	MG	Unaí	3170404	city	9	10.66629	0	0	0	0.0	84378	False	False
19	2020-05-06	33	MG	Varginha	3170701	city	21	15.49152	0	1	0	0.0476	135558	False	False
19	2020-05-06	18	MG	Varzelândia	3170909	city	1	5.17598	0	1	0	1.0	19320	False	False
19	2020-05-06	29	MG	Vazante	3171006	city	4	19.42691	0	0	0	0.0	20590	False	False
19	2020-05-06	18	MG	Vespasiano	3171204	city	0		0	0	0	0.0	127601	False	False
19	2020-05-06	18	MG	Viçosa	3171303	city	3	3.80489	0	0	0	0.0	78846	False	False
19	2020-05-06	1	MG	Wenceslau Braz	3172202	city	1	39.18495	1	0	0	0.0	2552	False	False
19	2020-05-06	37	MS	Alcinópolis	5000252	city	1	18.71608	0	0	0	0.0	5343	False	False
19	2020-05-06	17	MS	Bataguassu	5001904	city	2	8.68659	0	0	0	0.0	23024	False	False
19	2020-05-06	41	MS	Batayporã	5002001	city	6	52.96143	0	2	0	0.3333	11329	False	False
19	2020-05-06	2	MS	Brasilândia	5002308	city	2	16.84636	1	0	0	0.0	11872	False	False
19	2020-05-06	54	MS	Campo Grande	5002704	city	143	15.96014	1	3	0	0.021	895982	False	False
19	2020-05-06	32	MS	Chapadão do Sul	5002951	city	9	35.68879	0	0	0	0.0	25218	False	False
19	2020-05-06	30	MS	Corumbá	5003207	city	5	4.48692	0	0	0	0.0	111435	False	False
19	2020-05-06	24	MS	Coxim	5003306	city	2	5.9625	0	0	0	0.0	33543	False	False
19	2020-05-06	40	MS	Dourados	5003702	city	16	7.17653	1	1	0	0.0625	222949	False	False
19	2020-05-06	2	MS	Guia Lopes da Laguna	5004106	city	1	10.10611	0	0	0	0.0	9895	False	False
19	2020-05-06	4	MS	Jateí	5005103	city	1	24.83238	0	0	0	0.0	4027	False	False
19	2020-05-06	19	MS	Ladário	5005202	city	4	17.14457	1	0	0	0.0	23331	False	False
19	2020-05-06	21	MS	Miranda	5005608	city	1	3.56977	0	0	0	0.0	28013	False	False
19	2020-05-06	20	MS	Mundo Novo	5005681	city	2	10.88969	0	0	0	0.0	18366	False	False
19	2020-05-06	25	MS	Naviraí	5005707	city	1	1.82222	0	0	0	0.0	54878	False	False
19	2020-05-06	37	MS	Nova Andradina	5006200	city	11	20.23026	0	0	0	0.0	54374	False	False
19	2020-05-06	19	MS	Paraíso das Águas	5006275	city	1	18.0018	0	0	0	0.0	5555	False	False
19	2020-05-06	26	MS	Paranaíba	5006309	city	2	4.74518	0	1	0	0.5	42148	False	False
19	2020-05-06	47	MS	Ponta Porã	5006606	city	2	2.16155	0	0	0	0.0	92526	False	False
19	2020-05-06	41	MS	Rio Verde de Mato Grosso	5007406	city	1	5.06432	0	0	0	0.0	19746	False	False
19	2020-05-06	19	MS	Selvíria	5007802	city	1	15.31628	0	0	0	0.0	6529	False	False
19	2020-05-06	49	MS	Sidrolândia	5007901	city	1	1.73415	0	0	0	0.0	57665	False	False
19	2020-05-06	30	MS	Sonora	5007935	city	13	67.44838	0	0	0	0.0	19274	False	False
19	2020-05-06	36	MS	Três Lagoas	5008305	city	60	49.42828	1	3	0	0.05	121388	False	False
19	2020-05-06	33	MT	Alta Floresta	5100250	city	2	3.86235	0	0	0	0.0	51782	False	False
19	2020-05-06	31	MT	Aripuanã	5101407	city	2	8.94694	0	1	0	0.5	22354	False	False
19	2020-05-06	19	MT	Barra do Garças	5101803	city	4	6.55609	0	1	0	0.25	61012	False	False
19	2020-05-06	31	MT	Cáceres	5102504	city	10	10.59591	0	1	0	0.1	94376	False	False
19	2020-05-06	33	MT	Campo Novo do Parecis	5102637	city	1	2.82805	0	0	0	0.0	35360	False	False
19	2020-05-06	31	MT	Canarana	5102702	city	2	9.26827	0	0	0	0.0	21579	False	False
19	2020-05-06	30	MT	Chapada dos Guimarães	5103007	city	2	10.12556	1	0	0	0.0	19752	False	False
19	2020-05-06	14	MT	Confresa	5103353	city	5	16.16397	1	0	0	0.0	30933	False	False
19	2020-05-06	22	MT	Conquista D'Oeste	5103361	city	1	24.76474	0	0	0	0.0	4038	False	False
19	2020-05-06	48	MT	Cuiabá	5103403	city	155	25.30418	7	2	0	0.0129	612547	False	False
19	2020-05-06	6	MT	Curvelândia	5103437	city	3	57.48228	0	0	0	0.0	5219	False	False
19	2020-05-06	31	MT	Importados/Indefinidos		city	10		1	1	0	0.1		False	False
19	2020-05-06	19	MT	Ipiranga do Norte	5104526	city	3	39.12873	0	0	0	0.0	7667	False	False
19	2020-05-06	15	MT	Jaciara	5104807	city	9	32.40207	0	0	0	0.0	27776	False	False
19	2020-05-06	9	MT	Jangada	5104906	city	2	23.78404	0	0	0	0.0	8409	False	False
19	2020-05-06	29	MT	Lambari D'Oeste	5105234	city	1	16.3372	0	0	0	0.0	6121	False	False
19	2020-05-06	35	MT	Lucas do Rio Verde	5105259	city	9	13.73333	1	1	0	0.1111	65534	False	False
19	2020-05-06	19	MT	Mirassol d'Oeste	5105622	city	8	28.84026	0	1	0	0.125	27739	False	False
19	2020-05-06	44	MT	Nova Monte Verde	5108956	city	1	10.89562	0	0	0	0.0	9178	False	False
19	2020-05-06	33	MT	Nova Mutum	5106224	city	9	19.8334	4	1	0	0.1111	45378	False	False
19	2020-05-06	7	MT	Peixoto de Azevedo	5106422	city	3	8.57731	0	0	0	0.0	34976	False	False
19	2020-05-06	10	MT	Poconé	5106505	city	2	6.08958	0	0	0	0.0	32843	False	False
19	2020-05-06	14	MT	Pontal do Araguaia	5106653	city	1	14.90091	0	0	0	0.0	6711	False	False
19	2020-05-06	23	MT	Pontes e Lacerda	5106752	city	1	2.2009	0	0	0	0.0	45436	False	False
19	2020-05-06	6	MT	Poxoréu	5107008	city	1	6.16561	0	0	0	0.0	16219	False	False
19	2020-05-06	30	MT	Primavera do Leste	5107040	city	11	17.7365	1	0	0	0.0	62019	False	False
19	2020-05-06	13	MT	Querência	5107065	city	5	28.60576	2	0	0	0.0	17479	False	False
19	2020-05-06	15	MT	Rio Branco	5107206	city	2	38.78976	0	0	0	0.0	5156	False	False
19	2020-05-06	38	MT	Rondonópolis	5107602	city	50	21.50621	0	2	0	0.04	232491	False	False
19	2020-05-06	2	MT	Rosário Oeste	5107701	city	1	5.83056	0	0	0	0.0	17151	False	False
19	2020-05-06	31	MT	São José dos Quatro Marcos	5107107	city	6	31.73596	0	0	0	0.0	18906	False	False
19	2020-05-06	2	MT	São Pedro da Cipa	5107404	city	1	21.15507	0	0	0	0.0	4727	False	False
19	2020-05-06	35	MT	Sinop	5107909	city	21	14.68573	0	2	0	0.0952	142996	False	False
19	2020-05-06	2	MT	Sorriso	5107925	city	4	4.42904	0	0	0	0.0	90313	False	False
19	2020-05-06	36	MT	Tangará da Serra	5107958	city	13	12.53012	0	0	0	0.0	103750	False	False
19	2020-05-06	31	MT	União do Sul	5108303	city	1	28.36879	0	0	0	0.0	3525	False	False
19	2020-05-06	45	MT	Várzea Grande	5108402	city	22	7.72008	1	0	0	0.0	284971	False	False
19	2020-05-06	17	MT	Vila Bela da Santíssima Trindade	5105507	city	1	6.2004	0	0	0	0.0	16128	False	False
19	2020-05-06	37	PA	Abaetetuba	1500107	city	58	36.77916	0	0	0	0.0	157698	False	False
19	2020-05-06	26	PA	Acará	1500206	city	2	3.5977	0	1	0	0.5	55591	False	False
19	2020-05-06	20	PA	Afuá	1500305	city	4	10.1994	0	0	0	0.0	39218	False	False
19	2020-05-06	7	PA	Água Azul do Norte	1500347	city	1	3.64564	0	0	0	0.0	27430	False	False
19	2020-05-06	14	PA	Alenquer	1500404	city	5	8.80452	0	0	0	0.0	56789	False	False
19	2020-05-06	12	PA	Almeirim	1500503	city	2	5.86356	0	1	0	0.5	34109	False	False
19	2020-05-06	34	PA	Altamira	1500602	city	28	24.43409	5	1	0	0.0357	114594	False	False
19	2020-05-06	14	PA	Anajás	1500701	city	1	3.41565	0	0	0	0.0	29277	False	False
19	2020-05-06	43	PA	Ananindeua	1500800	city	566	106.67209	80	24	6	0.0424	530598	False	False
19	2020-05-06	13	PA	Anapu	1500859	city	7	25.0986	0	0	0	0.0	27890	False	False
19	2020-05-06	17	PA	Augusto Corrêa	1500909	city	24	52.17618	1	2	0	0.0833	45998	False	False
19	2020-05-06	13	PA	Aurora do Pará	1500958	city	9	28.71913	0	0	0	0.0	31338	False	False
19	2020-05-06	11	PA	Bagre	1501105	city	4	13.04079	0	0	0	0.0	30673	False	False
19	2020-05-06	8	PA	Baião	1501204	city	8	16.86127	0	1	0	0.125	47446	False	False
19	2020-05-06	7	PA	Bannach	1501253	city	4	121.72855	0	1	0	0.25	3286	False	False
19	2020-05-06	36	PA	Barcarena	1501303	city	39	31.28008	1	3	0	0.0769	124680	False	False
19	2020-05-06	50	PA	Belém	1501402	city	2898	194.13899	465	216	16	0.0745	1492745	False	False
19	2020-05-06	5	PA	Belterra	1501451	city	1	5.63952	0	0	0	0.0	17732	False	False
19	2020-05-06	34	PA	Benevides	1501501	city	43	68.5401	2	5	0	0.1163	62737	False	False
19	2020-05-06	11	PA	Bom Jesus do Tocantins	1501576	city	1	5.88893	0	0	0	0.0	16981	False	False
19	2020-05-06	10	PA	Bonito	1501600	city	3	18.42073	0	0	0	0.0	16286	False	False
19	2020-05-06	23	PA	Bragança	1501709	city	88	68.91907	25	8	1	0.0909	127686	False	False
19	2020-05-06	5	PA	Breu Branco	1501782	city	1	1.5141	0	0	0	0.0	66046	False	False
19	2020-05-06	17	PA	Breves	1501808	city	111	108.08074	17	18	5	0.1622	102701	False	False
19	2020-05-06	26	PA	Bujaru	1501907	city	29	99.54689	9	3	0	0.1034	29132	False	False
19	2020-05-06	22	PA	Cachoeira do Arari	1502004	city	8	33.66012	0	2	0	0.25	23767	False	False
19	2020-05-06	5	PA	Cachoeira do Piriá	1501956	city	1	2.94985	0	0	0	0.0	33900	False	False
19	2020-05-06	31	PA	Cametá	1502103	city	43	31.18428	25	5	1	0.1163	137890	False	False
19	2020-05-06	23	PA	Canaã dos Carajás	1502152	city	6	16.17905	0	1	0	0.1667	37085	False	False
19	2020-05-06	24	PA	Capanema	1502202	city	60	86.92251	6	5	0	0.0833	69027	False	False
19	2020-05-06	22	PA	Capitão Poço	1502301	city	4	7.36608	0	0	0	0.0	54303	False	False
19	2020-05-06	42	PA	Castanhal	1502400	city	155	77.19393	11	14	0	0.0903	200793	False	False
19	2020-05-06	4	PA	Chaves	1502509	city	2	8.43277	1	0	0	0.0	23717	False	False
19	2020-05-06	17	PA	Colares	1502608	city	3	24.82416	0	1	0	0.3333	12085	False	False
19	2020-05-06	24	PA	Conceição do Araguaia	1502707	city	18	37.60655	2	0	0	0.0	47864	False	False
19	2020-05-06	14	PA	Concórdia do Pará	1502756	city	17	51.02347	7	0	0	0.0	33318	False	False
19	2020-05-06	15	PA	Curionópolis	1502772	city	2	11.15511	0	2	0	1.0	17929	False	False
19	2020-05-06	22	PA	Curralinho	1502806	city	8	23.22341	1	0	0	0.0	34448	False	False
19	2020-05-06	15	PA	Curuçá	1502905	city	18	44.92587	0	3	0	0.1667	40066	False	False
19	2020-05-06	8	PA	Dom Eliseu	1502939	city	6	10.04705	0	1	0	0.1667	59719	False	False
19	2020-05-06	5	PA	Eldorado do Carajás	1502954	city	1	2.95788	0	0	0	0.0	33808	False	False
19	2020-05-06	15	PA	Garrafão do Norte	1503077	city	11	42.20057	0	0	0	0.0	26066	False	False
19	2020-05-06	34	PA	Goianésia do Pará	1503093	city	5	12.3533	1	0	0	0.0	40475	False	False
19	2020-05-06	18	PA	Igarapé-Açu	1503200	city	23	59.26766	2	4	0	0.1739	38807	False	False
19	2020-05-06	11	PA	Igarapé-Miri	1503309	city	23	36.68379	5	2	1	0.087	62698	False	False
19	2020-05-06	17	PA	Importados/Indefinidos		city	0		0	0	0	0.0		False	False
19	2020-05-06	16	PA	Inhangapi	1503408	city	9	76.85082	1	0	0	0.0	11711	False	False
19	2020-05-06	8	PA	Ipixuna do Pará	1503457	city	11	17.17328	0	0	0	0.0	64053	False	False
19	2020-05-06	11	PA	Irituia	1503507	city	7	21.50538	1	0	0	0.0	32550	False	False
19	2020-05-06	42	PA	Itaituba	1503606	city	10	9.87684	0	1	0	0.1	101247	False	False
19	2020-05-06	8	PA	Jacundá	1503804	city	5	8.45237	0	0	0	0.0	59155	False	False
19	2020-05-06	22	PA	Juruti	1503903	city	10	17.25834	4	2	0	0.2	57943	False	False
19	2020-05-06	13	PA	Limoeiro do Ajuru	1504000	city	11	38.01624	3	2	0	0.1818	28935	False	False
19	2020-05-06	17	PA	Mãe do Rio	1504059	city	12	39.8976	6	0	0	0.0	30077	False	False
19	2020-05-06	2	PA	Magalhães Barata	1504109	city	2	23.39729	1	0	0	0.0	8548	False	False
19	2020-05-06	45	PA	Marabá	1504208	city	60	21.47851	1	11	0	0.1833	279349	False	False
19	2020-05-06	8	PA	Maracanã	1504307	city	26	88.21633	0	1	0	0.0385	29473	False	False
19	2020-05-06	22	PA	Marapanim	1504406	city	15	52.93619	0	1	0	0.0667	28336	False	False
19	2020-05-06	37	PA	Marituba	1504422	city	56	42.57875	3	2	0	0.0357	131521	False	False
19	2020-05-06	2	PA	Medicilândia	1504455	city	2	6.32971	0	0	0	0.0	31597	False	False
19	2020-05-06	10	PA	Melgaço	1504505	city	6	21.69668	0	1	0	0.1667	27654	False	False
19	2020-05-06	11	PA	Mocajuba	1504604	city	7	22.48201	0	0	0	0.0	31136	False	False
19	2020-05-06	8	PA	Moju	1504703	city	8	9.74493	1	1	0	0.125	82094	False	False
19	2020-05-06	22	PA	Monte Alegre	1504802	city	6	10.33912	0	0	0	0.0	58032	False	False
19	2020-05-06	22	PA	Muaná	1504901	city	6	14.87026	2	0	0	0.0	40349	False	False
19	2020-05-06	11	PA	Nova Esperança do Piriá	1504950	city	16	74.87832	0	1	0	0.0625	21368	False	False
19	2020-05-06	23	PA	Nova Ipixuna	1504976	city	3	17.98777	0	0	0	0.0	16678	False	False
19	2020-05-06	13	PA	Nova Timboteua	1505007	city	7	45.56402	0	0	0	0.0	15363	False	False
19	2020-05-06	34	PA	Novo Progresso	1505031	city	2	7.76337	0	0	0	0.0	25762	False	False
19	2020-05-06	23	PA	Óbidos	1505106	city	5	9.59012	0	1	0	0.2	52137	False	False
19	2020-05-06	34	PA	Oeiras do Pará	1505205	city	18	55.36417	0	1	0	0.0556	32512	False	False
19	2020-05-06	17	PA	Oriximiná	1505304	city	1	1.36806	0	0	0	0.0	73096	False	False
19	2020-05-06	17	PA	Ourém	1505403	city	6	33.62852	0	0	0	0.0	17842	False	False
19	2020-05-06	7	PA	Ourilândia do Norte	1505437	city	5	15.22904	1	0	0	0.0	32832	False	False
19	2020-05-06	16	PA	Pacajá	1505486	city	7	14.67321	4	0	0	0.0	47706	False	False
19	2020-05-06	13	PA	Paragominas	1505502	city	45	39.77197	8	3	0	0.0667	113145	False	False
19	2020-05-06	40	PA	Parauapebas	1505536	city	101	48.49404	0	16	1	0.1584	208273	False	False
19	2020-05-06	3	PA	Pau D'Arco	1505551	city	3	54.71457	1	0	0	0.0	5483	False	False
19	2020-05-06	7	PA	Peixe-Boi	1505601	city	1	12.38083	0	0	0	0.0	8077	False	False
19	2020-05-06	13	PA	Ponta de Pedras	1505700	city	27	86.867	4	3	0	0.1111	31082	False	False
19	2020-05-06	2	PA	Portel	1505809	city	6	9.67071	5	0	0	0.0	62043	False	False
19	2020-05-06	13	PA	Porto de Moz	1505908	city	9	21.87918	2	0	0	0.0	41135	False	False
19	2020-05-06	7	PA	Prainha	1506005	city	2	6.69658	0	0	0	0.0	29866	False	False
19	2020-05-06	21	PA	Primavera	1506104	city	4	36.9515	0	0	0	0.0	10825	False	False
19	2020-05-06	26	PA	Quatipuru	1506112	city	5	36.74309	1	0	0	0.0	13608	False	False
19	2020-05-06	15	PA	Redenção	1506138	city	11	12.97369	-1	0	0	0.0	84787	False	False
19	2020-05-06	5	PA	Rio Maria	1506161	city	2	10.99324	0	0	0	0.0	18193	False	False
19	2020-05-06	23	PA	Rondon do Pará	1506187	city	3	5.72989	0	1	0	0.3333	52357	False	False
19	2020-05-06	24	PA	Salinópolis	1506203	city	32	78.6724	7	0	0	0.0	40675	False	False
19	2020-05-06	18	PA	Salvaterra	1506302	city	12	50.52206	1	1	0	0.0833	23752	False	False
19	2020-05-06	23	PA	Santa Bárbara do Pará	1506351	city	18	85.39305	0	1	0	0.0556	21079	False	False
19	2020-05-06	18	PA	Santa Cruz do Arari	1506401	city	11	108.60979	0	2	1	0.1818	10128	False	False
19	2020-05-06	17	PA	Santa Izabel do Pará	1506500	city	87	122.87962	4	1	0	0.0115	70801	False	False
19	2020-05-06	5	PA	Santa Luzia do Pará	1506559	city	1	5.03829	0	0	0	0.0	19848	False	False
19	2020-05-06	16	PA	Santa Maria do Pará	1506609	city	11	44.24601	0	0	0	0.0	24861	False	False
19	2020-05-06	36	PA	Santarém	1506807	city	116	38.08411	14	9	0	0.0776	304589	False	False
19	2020-05-06	6	PA	Santarém Novo	1506906	city	2	29.8107	0	1	0	0.5	6709	False	False
19	2020-05-06	30	PA	Santo Antônio do Tauá	1507003	city	68	215.99644	0	7	0	0.1029	31482	False	False
19	2020-05-06	15	PA	São Caetano de Odivelas	1507102	city	18	99.72299	1	4	3	0.2222	18050	False	False
19	2020-05-06	2	PA	São Domingos do Araguaia	1507151	city	1	3.91282	0	0	0	0.0	25557	False	False
19	2020-05-06	11	PA	São Domingos do Capim	1507201	city	5	15.63037	1	0	0	0.0	31989	False	False
19	2020-05-06	9	PA	São Félix do Xingu	1507300	city	7	5.44828	1	0	0	0.0	128481	False	False
19	2020-05-06	34	PA	São Geraldo do Araguaia	1507458	city	3	12.07389	1	0	0	0.0	24847	False	False
19	2020-05-06	10	PA	São João da Ponta	1507466	city	1	16.2893	0	0	0	0.0	6139	False	False
19	2020-05-06	14	PA	São João de Pirabas	1507474	city	4	17.35734	0	0	0	0.0	23045	False	False
19	2020-05-06	15	PA	São João do Araguaia	1507508	city	2	14.2898	0	1	0	0.5	13996	False	False
19	2020-05-06	26	PA	São Miguel do Guamá	1507607	city	43	72.89865	3	2	0	0.0465	58986	False	False
19	2020-05-06	16	PA	São Sebastião da Boa Vista	1507706	city	9	33.78378	0	0	0	0.0	26640	False	False
19	2020-05-06	4	PA	Senador José Porfírio	1507805	city	3	25.7334	1	0	0	0.0	11658	False	False
19	2020-05-06	16	PA	Tailândia	1507953	city	32	30.09244	6	0	0	0.0	106339	False	False
19	2020-05-06	17	PA	Terra Alta	1507961	city	10	85.32423	0	1	0	0.1	11720	False	False
19	2020-05-06	5	PA	Terra Santa	1507979	city	2	10.65587	0	0	0	0.0	18769	False	False
19	2020-05-06	13	PA	Tomé-Açu	1508001	city	12	18.91342	1	2	0	0.1667	63447	False	False
19	2020-05-06	16	PA	Tracuateua	1508035	city	5	16.15039	3	0	0	0.0	30959	False	False
19	2020-05-06	23	PA	Tucumã	1508084	city	14	35.35175	0	0	0	0.0	39602	False	False
19	2020-05-06	37	PA	Tucuruí	1508100	city	14	12.31755	0	3	0	0.2143	113659	False	False
19	2020-05-06	2	PA	Ulianópolis	1508126	city	2	3.37781	0	0	0	0.0	59210	False	False
19	2020-05-06	5	PA	Uruará	1508159	city	1	2.19896	0	0	0	0.0	45476	False	False
19	2020-05-06	22	PA	Vigia	1508209	city	50	93.13415	9	1	0	0.02	53686	False	False
19	2020-05-06	13	PA	Viseu	1508308	city	9	14.65726	0	1	0	0.1111	61403	False	False
19	2020-05-06	17	PA	Xinguara	1508407	city	10	22.34587	1	1	0	0.1	44751	False	False
19	2020-05-06	13	PB	Alagoa Grande	2500304	city	3	10.52779	0	0	0	0.0	28496	False	False
19	2020-05-06	15	PB	Alagoa Nova	2500403	city	1	4.79639	0	0	0	0.0	20849	False	False
19	2020-05-06	3	PB	Alagoinha	2500502	city	1	6.90179	0	0	0	0.0	14489	False	False
19	2020-05-06	8	PB	Alhandra	2500601	city	15	76.5775	7	3	1	0.2	19588	False	False
19	2020-05-06	9	PB	Araçagi	2500809	city	3	17.66056	0	0	0	0.0	16987	False	False
19	2020-05-06	12	PB	Areia	2501104	city	3	13.14694	2	0	0	0.0	22819	False	False
19	2020-05-06	15	PB	Barra de São Miguel	2501708	city	1	16.56726	0	0	0	0.0	6036	False	False
19	2020-05-06	29	PB	Bayeux	2501807	city	58	59.86788	13	4	1	0.069	96880	False	False
19	2020-05-06	17	PB	Bom Jesus	2502201	city	1	39.04725	0	0	0	0.0	2561	False	False
19	2020-05-06	12	PB	Boqueirão	2502508	city	1	5.61672	0	1	0	1.0	17804	False	False
19	2020-05-06	13	PB	Brejo do Cruz	2502805	city	1	7.08115	0	1	0	1.0	14122	False	False
19	2020-05-06	13	PB	Caaporã	2503001	city	13	59.55653	8	0	0	0.0	21828	False	False
19	2020-05-06	36	PB	Cabedelo	2503209	city	57	84.15023	6	4	0	0.0702	67736	False	False
19	2020-05-06	6	PB	Caiçara	2503605	city	2	27.77392	1	0	0	0.0	7201	False	False
19	2020-05-06	16	PB	Cajazeiras	2503704	city	14	22.58319	1	1	0	0.0714	61993	False	False
19	2020-05-06	41	PB	Campina Grande	2504009	city	78	19.03688	4	2	0	0.0256	409731	False	False
19	2020-05-06	2	PB	Capim	2504033	city	1	15.33037	0	0	0	0.0	6523	False	False
19	2020-05-06	6	PB	Casserengue	2504157	city	1	13.39047	0	0	0	0.0	7468	False	False
19	2020-05-06	9	PB	Catingueira	2504207	city	1	20.27575	0	0	0	0.0	4932	False	False
19	2020-05-06	1	PB	Condado	2504504	city	2	30.05711	2	0	0	0.0	6654	False	False
19	2020-05-06	16	PB	Conde	2504603	city	19	77.01662	1	1	0	0.0526	24670	False	False
19	2020-05-06	19	PB	Congo	2504702	city	1	20.89427	0	0	0	0.0	4786	False	False
19	2020-05-06	15	PB	Coremas	2504801	city	3	19.42376	0	0	0	0.0	15445	False	False
19	2020-05-06	13	PB	Coxixola	2504850	city	3	156.16866	0	0	0	0.0	1921	False	False
19	2020-05-06	16	PB	Cruz do Espírito Santo	2504900	city	9	51.96605	2	1	0	0.1111	17319	False	False
19	2020-05-06	11	PB	Esperança	2506004	city	2	6.05932	0	0	0	0.0	33007	False	False
19	2020-05-06	14	PB	Guarabira	2506301	city	36	61.19015	8	0	0	0.0	58833	False	False
19	2020-05-06	12	PB	Gurinhém	2506400	city	2	14.15528	0	0	0	0.0	14129	False	False
19	2020-05-06	45	PB	Igaracy	2502607	city	1	16.34788	0	0	0	0.0	6117	False	False
19	2020-05-06	6	PB	Imaculada	2506707	city	3	25.38286	0	0	0	0.0	11819	False	False
19	2020-05-06	16	PB	Itabaiana	2506905	city	3	12.2564	1	0	0	0.0	24477	False	False
19	2020-05-06	13	PB	Itaporanga	2507002	city	2	8.09979	1	0	0	0.0	24692	False	False
19	2020-05-06	15	PB	Itapororoca	2507101	city	4	21.43163	0	1	1	0.25	18664	False	False
19	2020-05-06	50	PB	João Pessoa	2507507	city	907	112.11164	42	47	3	0.0518	809015	False	False
19	2020-05-06	1	PB	Juazeirinho	2507705	city	1	5.50327	1	0	0	0.0	18171	False	False
19	2020-05-06	34	PB	Junco do Seridó	2507804	city	3	41.95804	0	1	0	0.3333	7150	False	False
19	2020-05-06	10	PB	Lagoa Seca	2508307	city	2	7.27193	0	1	0	0.5	27503	False	False
19	2020-05-06	9	PB	Lucena	2508604	city	9	68.80734	3	0	0	0.0	13080	False	False
19	2020-05-06	7	PB	Mamanguape	2508901	city	4	8.91226	0	0	0	0.0	44882	False	False
19	2020-05-06	10	PB	Mari	2509107	city	13	59.53199	4	1	0	0.0769	21837	False	False
19	2020-05-06	12	PB	Marizópolis	2509156	city	3	45.33777	0	1	0	0.3333	6617	False	False
19	2020-05-06	1	PB	Massaranduba	2509206	city	1	7.18494	1	0	0	0.0	13918	False	False
19	2020-05-06	3	PB	Mataraca	2509305	city	1	11.85677	0	0	0	0.0	8434	False	False
19	2020-05-06	2	PB	Matinhas	2509339	city	1	22.22222	0	0	0	0.0	4500	False	False
19	2020-05-06	6	PB	Monteiro	2509701	city	2	6.02011	0	0	0	0.0	33222	False	False
19	2020-05-06	4	PB	Mulungu	2509800	city	3	30.29691	0	0	0	0.0	9902	False	False
19	2020-05-06	3	PB	Nova Floresta	2510105	city	1	9.40026	0	0	0	0.0	10638	False	False
19	2020-05-06	38	PB	Patos	2510808	city	40	37.17299	7	5	2	0.125	107605	False	False
19	2020-05-06	13	PB	Pedras de Fogo	2511202	city	15	52.70926	0	1	0	0.0667	28458	False	False
19	2020-05-06	5	PB	Piancó	2511301	city	3	18.66252	0	0	0	0.0	16075	False	False
19	2020-05-06	6	PB	Pilar	2511509	city	4	33.56549	2	0	0	0.0	11917	False	False
19	2020-05-06	2	PB	Pilões	2511608	city	1	15.07159	0	0	0	0.0	6635	False	False
19	2020-05-06	6	PB	Pilõezinhos	2511707	city	2	40.19293	0	0	0	0.0	4976	False	False
19	2020-05-06	3	PB	Pirpirituba	2511806	city	2	18.90538	0	0	0	0.0	10579	False	False
19	2020-05-06	6	PB	Pitimbu	2511905	city	6	31.47128	4	0	0	0.0	19065	False	False
19	2020-05-06	21	PB	Pombal	2512101	city	2	6.09738	0	0	0	0.0	32801	False	False
19	2020-05-06	7	PB	Princesa Isabel	2512309	city	2	8.56714	0	0	0	0.0	23345	False	False
19	2020-05-06	19	PB	Queimadas	2512507	city	2	4.54887	0	0	0	0.0	43967	False	False
19	2020-05-06	2	PB	Remígio	2512705	city	1	5.09658	0	0	0	0.0	19621	False	False
19	2020-05-06	20	PB	Riachão do Poço	2512762	city	1	22.17787	0	1	0	1.0	4509	False	False
19	2020-05-06	8	PB	Riacho dos Cavalos	2512804	city	1	11.72883	0	0	0	0.0	8526	False	False
19	2020-05-06	7	PB	Rio Tinto	2512903	city	7	28.95433	2	0	0	0.0	24176	False	False
19	2020-05-06	8	PB	Santa Helena	2513307	city	1	16.98081	0	0	0	0.0	5889	False	False
19	2020-05-06	1	PB	Santa Luzia	2513406	city	1	6.50111	1	0	0	0.0	15382	False	False
19	2020-05-06	30	PB	Santa Rita	2513703	city	162	118.60659	33	20	1	0.1235	136586	False	False
19	2020-05-06	20	PB	São Bento	2513901	city	5	14.69249	0	1	0	0.2	34031	False	False
19	2020-05-06	23	PB	São João do Rio do Peixe	2500700	city	6	33.27049	0	0	0	0.0	18034	False	False
19	2020-05-06	6	PB	São José de Espinharas	2514404	city	1	21.35839	0	0	0	0.0	4682	False	False
19	2020-05-06	8	PB	São José de Piranhas	2514503	city	1	4.93803	0	0	0	0.0	20251	False	False
19	2020-05-06	9	PB	São José do Bonfim	2514602	city	1	28.11358	0	0	0	0.0	3557	False	False
19	2020-05-06	2	PB	São Sebastião de Lagoa de Roça	2515104	city	1	8.57559	0	0	0	0.0	11661	False	False
19	2020-05-06	25	PB	Sapé	2515302	city	55	104.51306	1	1	0	0.0182	52625	False	False
19	2020-05-06	34	PB	Serra Branca	2515500	city	1	7.2998	0	0	0	0.0	13699	False	False
19	2020-05-06	5	PB	Serra da Raiz	2515609	city	1	31.7662	0	0	0	0.0	3148	False	False
19	2020-05-06	7	PB	Serra Redonda	2515807	city	1	14.20253	0	0	0	0.0	7041	False	False
19	2020-05-06	41	PB	Sousa	2516201	city	19	27.36018	2	0	0	0.0	69444	False	False
19	2020-05-06	23	PB	Taperoá	2516508	city	13	84.54735	4	1	0	0.0769	15376	False	False
19	2020-05-06	3	PB	Uiraúna	2516904	city	1	6.56082	0	0	0	0.0	15242	False	False
19	2020-05-06	8	PB	Umbuzeiro	2517001	city	2	20.18775	0	1	0	0.5	9907	False	False
19	2020-05-06	28	PE	Abreu e Lima	2600054	city	87	87.0087	0	4	0	0.046	99990	False	False
19	2020-05-06	8	PE	Afogados da Ingazeira	2600104	city	2	5.36783	0	0	0	0.0	37259	False	False
19	2020-05-06	8	PE	Afrânio	2600203	city	1	5.09295	0	0	0	0.0	19635	False	False
19	2020-05-06	13	PE	Agrestina	2600302	city	1	4.01849	0	1	0	1.0	24885	False	False
19	2020-05-06	11	PE	Água Preta	2600401	city	8	21.75628	0	4	0	0.5	36771	False	False
19	2020-05-06	5	PE	Águas Belas	2600500	city	3	6.9056	0	0	0	0.0	43443	False	False
19	2020-05-06	18	PE	Alagoinha	2600609	city	2	13.66494	0	0	0	0.0	14636	False	False
19	2020-05-06	36	PE	Aliança	2600708	city	11	28.65628	0	5	0	0.4545	38386	False	False
19	2020-05-06	18	PE	Altinho	2600807	city	2	8.70625	0	0	0	0.0	22972	False	False
19	2020-05-06	21	PE	Amaraji	2600906	city	7	30.66275	0	3	0	0.4286	22829	False	False
19	2020-05-06	24	PE	Araçoiaba	2601052	city	9	43.8511	0	2	0	0.2222	20524	False	False
19	2020-05-06	4	PE	Araripina	2601102	city	1	1.18458	0	0	0	0.0	84418	False	False
19	2020-05-06	29	PE	Arcoverde	2601201	city	27	36.32059	0	4	0	0.1481	74338	False	False
19	2020-05-06	6	PE	Barreiros	2601409	city	1	2.34417	0	0	0	0.0	42659	False	False
19	2020-05-06	51	PE	Belo Jardim	2601706	city	9	11.77409	0	1	0	0.1111	76439	False	False
19	2020-05-06	12	PE	Betânia	2601805	city	4	31.44901	0	0	0	0.0	12719	False	False
19	2020-05-06	24	PE	Bezerros	2601904	city	2	3.28958	0	0	0	0.0	60798	False	False
19	2020-05-06	27	PE	Bom Conselho	2602100	city	2	4.11913	0	1	0	0.5	48554	False	False
19	2020-05-06	30	PE	Bom Jardim	2602209	city	10	25.52062	0	5	0	0.5	39184	False	False
19	2020-05-06	19	PE	Bonito	2602308	city	5	13.11166	0	3	0	0.6	38134	False	False
19	2020-05-06	5	PE	Brejo da Madre de Deus	2602605	city	1	1.97075	0	0	0	0.0	50742	False	False
19	2020-05-06	4	PE	Buenos Aires	2602704	city	1	7.60167	0	0	0	0.0	13155	False	False
19	2020-05-06	4	PE	Buíque	2602803	city	1	1.71297	0	0	0	0.0	58378	False	False
19	2020-05-06	34	PE	Cabo de Santo Agostinho	2602902	city	133	64.23631	0	19	0	0.1429	207048	False	False
19	2020-05-06	12	PE	Cabrobó	2603009	city	1	2.92218	0	0	0	0.0	34221	False	False
19	2020-05-06	31	PE	Cachoeirinha	2603108	city	8	39.25417	0	0	0	0.0	20380	False	False
19	2020-05-06	18	PE	Caetés	2603207	city	6	20.87755	0	0	0	0.0	28739	False	False
19	2020-05-06	41	PE	Camaragibe	2603454	city	297	188.17954	0	22	0	0.0741	157828	False	False
19	2020-05-06	14	PE	Camocim de São Félix	2603504	city	3	15.98721	0	0	0	0.0	18765	False	False
19	2020-05-06	28	PE	Capoeiras	2603801	city	2	9.97606	0	0	0	0.0	20048	False	False
19	2020-05-06	23	PE	Carnaíba	2603900	city	2	10.22966	0	2	0	1.0	19551	False	False
19	2020-05-06	11	PE	Carnaubeira da Penha	2603926	city	1	7.73276	0	0	0	0.0	12932	False	False
19	2020-05-06	28	PE	Carpina	2604007	city	20	23.91172	0	2	0	0.1	83641	False	False
19	2020-05-06	45	PE	Caruaru	2604106	city	41	11.35363	0	7	0	0.1707	361118	False	False
19	2020-05-06	30	PE	Catende	2604205	city	6	13.98862	0	2	0	0.3333	42892	False	False
19	2020-05-06	11	PE	Cedro	2604304	city	1	8.46955	0	0	0	0.0	11807	False	False
19	2020-05-06	23	PE	Chã de Alegria	2604403	city	12	88.77053	0	1	0	0.0833	13518	False	False
19	2020-05-06	25	PE	Chã Grande	2604502	city	20	92.17439	0	1	0	0.05	21698	False	False
19	2020-05-06	14	PE	Condado	2604601	city	11	41.63355	0	1	0	0.0909	26421	False	False
19	2020-05-06	13	PE	Correntes	2604700	city	2	10.98479	0	0	0	0.0	18207	False	False
19	2020-05-06	7	PE	Cortês	2604809	city	4	31.80156	0	1	0	0.25	12578	False	False
19	2020-05-06	7	PE	Cumaru	2604908	city	0		0	0	0	0.0	10906	False	False
19	2020-05-06	21	PE	Cupira	2605004	city	2	8.29635	0	0	0	0.0	24107	False	False
19	2020-05-06	18	PE	Custódia	2605103	city	10	26.94619	0	2	0	0.2	37111	False	False
19	2020-05-06	21	PE	Escada	2605202	city	12	17.42287	0	1	0	0.0833	68875	False	False
19	2020-05-06	21	PE	Feira Nova	2605400	city	6	27.11129	0	0	0	0.0	22131	False	False
19	2020-05-06	41	PE	Fernando de Noronha	2605459	city	28	914.73375	0	0	0	0.0	3061	False	False
19	2020-05-06	17	PE	Ferreiros	2605509	city	3	24.74635	0	0	0	0.0	12123	False	False
19	2020-05-06	9	PE	Flores	2605608	city	1	4.42008	0	0	0	0.0	22624	False	False
19	2020-05-06	3	PE	Floresta	2605707	city	1	3.04201	0	0	0	0.0	32873	False	False
19	2020-05-06	28	PE	Frei Miguelinho	2605806	city	6	38.81736	0	2	0	0.3333	15457	False	False
19	2020-05-06	26	PE	Gameleira	2605905	city	1	3.2204	0	1	0	1.0	31052	False	False
19	2020-05-06	28	PE	Garanhuns	2606002	city	16	11.4459	0	3	0	0.1875	139788	False	False
19	2020-05-06	25	PE	Glória do Goitá	2606101	city	17	55.54829	0	4	0	0.2353	30604	False	False
19	2020-05-06	41	PE	Goiana	2606200	city	42	52.65929	0	6	0	0.1429	79758	False	False
19	2020-05-06	11	PE	Granito	2606309	city	1	13.35827	0	0	0	0.0	7486	False	False
19	2020-05-06	24	PE	Gravatá	2606408	city	14	16.652	0	1	0	0.0714	84074	False	False
19	2020-05-06	13	PE	Ibimirim	2606606	city	6	20.52335	0	2	0	0.3333	29235	False	False
19	2020-05-06	7	PE	Ibirajuba	2606705	city	1	12.88328	0	0	0	0.0	7762	False	False
19	2020-05-06	30	PE	Igarassu	2606804	city	102	87.16533	0	10	0	0.098	117019	False	False
19	2020-05-06	11	PE	Iguaracy	2606903	city	2	16.3559	0	0	0	0.0	12228	False	False
19	2020-05-06	23	PE	Ilha de Itamaracá	2607604	city	15	57.12545	0	0	0	0.0	26258	False	False
19	2020-05-06	54	PE	Importados/Indefinidos		city	481		0	61	0	0.1268		False	False
19	2020-05-06	16	PE	Inajá	2607000	city	1	4.30163	0	0	0	0.0	23247	False	False
19	2020-05-06	27	PE	Ipojuca	2607208	city	35	36.38102	0	4	0	0.1143	96204	False	False
19	2020-05-06	37	PE	Ipubi	2607307	city	9	29.16964	0	0	0	0.0	30854	False	False
19	2020-05-06	16	PE	Itambé	2607653	city	1	2.74371	0	0	0	0.0	36447	False	False
19	2020-05-06	17	PE	Itapetim	2607703	city	2	14.6886	0	1	0	0.5	13616	False	False
19	2020-05-06	25	PE	Itapissuma	2607752	city	9	33.76984	0	2	0	0.2222	26651	False	False
19	2020-05-06	12	PE	Itaquitinga	2607802	city	6	35.38779	0	1	0	0.1667	16955	False	False
19	2020-05-06	51	PE	Jaboatão dos Guararapes	2607901	city	753	107.21944	0	76	0	0.1009	702298	False	False
19	2020-05-06	10	PE	Jaqueira	2607950	city	1	8.57927	0	0	0	0.0	11656	False	False
19	2020-05-06	16	PE	Jataúba	2608008	city	1	5.8309	0	1	0	1.0	17150	False	False
19	2020-05-06	18	PE	Jatobá	2608057	city	2	13.51717	0	0	0	0.0	14796	False	False
19	2020-05-06	28	PE	João Alfredo	2608107	city	7	20.69659	0	0	0	0.0	33822	False	False
19	2020-05-06	5	PE	Joaquim Nabuco	2608206	city	2	12.48206	0	0	0	0.0	16023	False	False
19	2020-05-06	15	PE	Jucati	2608255	city	1	8.7535	0	0	0	0.0	11424	False	False
19	2020-05-06	18	PE	Jupi	2608305	city	1	6.74036	0	0	0	0.0	14836	False	False
19	2020-05-06	13	PE	Jurema	2608404	city	3	19.50839	0	0	0	0.0	15378	False	False
19	2020-05-06	20	PE	Lagoa de Itaenga	2608503	city	3	13.99972	0	1	0	0.3333	21429	False	False
19	2020-05-06	31	PE	Lagoa do Carro	2608453	city	17	94.07338	0	2	0	0.1176	18071	False	False
19	2020-05-06	11	PE	Lagoa do Ouro	2608602	city	1	7.60746	0	0	0	0.0	13145	False	False
19	2020-05-06	24	PE	Lagoa dos Gatos	2608701	city	2	12.27747	0	1	0	0.5	16290	False	False
19	2020-05-06	11	PE	Lajedo	2608800	city	3	7.44639	0	1	0	0.3333	40288	False	False
19	2020-05-06	28	PE	Limoeiro	2608909	city	23	40.88889	0	5	0	0.2174	56250	False	False
19	2020-05-06	30	PE	Macaparana	2609006	city	6	23.64439	0	2	0	0.3333	25376	False	False
19	2020-05-06	25	PE	Machados	2609105	city	5	31.07907	0	1	0	0.2	16088	False	False
19	2020-05-06	30	PE	Moreno	2609402	city	42	66.89602	0	3	0	0.0714	62784	False	False
19	2020-05-06	15	PE	Nazaré da Mata	2609501	city	12	36.95605	0	1	0	0.0833	32471	False	False
19	2020-05-06	46	PE	Olinda	2609600	city	830	211.47467	0	57	0	0.0687	392482	False	False
19	2020-05-06	11	PE	Orobó	2609709	city	1	4.1869	0	0	0	0.0	23884	False	False
19	2020-05-06	15	PE	Orocó	2609808	city	1	6.67067	0	0	0	0.0	14991	False	False
19	2020-05-06	11	PE	Ouricuri	2609907	city	4	5.75879	0	0	0	0.0	69459	False	False
19	2020-05-06	38	PE	Palmares	2610004	city	16	25.29644	0	3	0	0.1875	63250	False	False
19	2020-05-06	15	PE	Panelas	2610202	city	2	7.55458	0	1	0	0.5	26474	False	False
19	2020-05-06	29	PE	Passira	2610509	city	16	55.30018	0	0	0	0.0	28933	False	False
19	2020-05-06	31	PE	Paudalho	2610608	city	47	83.17701	0	7	0	0.1489	56506	False	False
19	2020-05-06	34	PE	Paulista	2610707	city	585	176.32485	0	34	0	0.0581	331774	False	False
19	2020-05-06	18	PE	Pedra	2610806	city	8	35.37162	0	0	0	0.0	22617	False	False
19	2020-05-06	20	PE	Pesqueira	2610905	city	7	10.38653	0	0	0	0.0	67395	False	False
19	2020-05-06	9	PE	Petrolândia	2611002	city	2	5.47226	0	0	0	0.0	36548	False	False
19	2020-05-06	45	PE	Petrolina	2611101	city	23	6.58752	0	0	0	0.0	349145	False	False
19	2020-05-06	18	PE	Poção	2611200	city	1	8.84799	0	0	0	0.0	11302	False	False
19	2020-05-06	28	PE	Pombos	2611309	city	33	121.81167	0	2	0	0.0606	27091	False	False
19	2020-05-06	10	PE	Primavera	2611408	city	3	20.04544	0	0	0	0.0	14966	False	False
19	2020-05-06	26	PE	Quipapá	2611507	city	1	3.84069	0	0	0	0.0	26037	False	False
19	2020-05-06	15	PE	Quixaba	2611533	city	1	14.67782	0	1	0	1.0	6813	False	False
19	2020-05-06	56	PE	Recife	2611606	city	4807	292.08976	0	295	0	0.0614	1645727	False	False
19	2020-05-06	22	PE	Ribeirão	2611804	city	7	14.76326	0	2	0	0.2857	47415	False	False
19	2020-05-06	20	PE	Rio Formoso	2611903	city	4	16.99596	0	0	0	0.0	23535	False	False
19	2020-05-06	7	PE	Sairé	2612000	city	1	10.06847	0	1	0	1.0	9932	False	False
19	2020-05-06	30	PE	Salgueiro	2612208	city	17	27.90087	0	1	0	0.0588	60930	False	False
19	2020-05-06	20	PE	Sanharó	2612406	city	2	7.55801	0	0	0	0.0	26462	False	False
19	2020-05-06	26	PE	Santa Cruz do Capibaribe	2612505	city	4	3.70587	0	0	0	0.0	107937	False	False
19	2020-05-06	7	PE	Santa Maria da Boa Vista	2612604	city	1	2.38487	0	0	0	0.0	41931	False	False
19	2020-05-06	9	PE	Santa Maria do Cambucá	2612703	city	1	7.07364	0	0	0	0.0	14137	False	False
19	2020-05-06	26	PE	São Bento do Una	2613008	city	5	8.4028	0	0	0	0.0	59504	False	False
19	2020-05-06	27	PE	São Caitano	2613107	city	16	42.95879	0	0	0	0.0	37245	False	False
19	2020-05-06	7	PE	São João	2613206	city	2	8.77462	0	0	0	0.0	22793	False	False
19	2020-05-06	11	PE	São Joaquim do Monte	2613305	city	1	4.68252	0	0	0	0.0	21356	False	False
19	2020-05-06	25	PE	São José da Coroa Grande	2613404	city	16	75.12442	0	1	0	0.0625	21298	False	False
19	2020-05-06	9	PE	São José do Belmonte	2613503	city	1	2.94473	0	0	0	0.0	33959	False	False
19	2020-05-06	20	PE	São José do Egito	2613602	city	2	5.89084	0	0	0	0.0	33951	False	False
19	2020-05-06	40	PE	São Lourenço da Mata	2613701	city	183	161.61795	0	30	0	0.1639	113230	False	False
19	2020-05-06	20	PE	São Vicente Ferrer	2613800	city	1	5.55001	0	0	0	0.0	18018	False	False
19	2020-05-06	27	PE	Serra Talhada	2613909	city	12	13.89693	0	0	0	0.0	86350	False	False
19	2020-05-06	26	PE	Sertânia	2614105	city	8	22.27978	0	1	0	0.125	35907	False	False
19	2020-05-06	18	PE	Sirinhaém	2614204	city	7	15.26218	0	2	0	0.2857	45865	False	False
19	2020-05-06	21	PE	Surubim	2614501	city	5	7.68179	0	0	0	0.0	65089	False	False
19	2020-05-06	16	PE	Tabira	2614600	city	3	10.51377	0	2	0	0.6667	28534	False	False
19	2020-05-06	14	PE	Tamandaré	2614857	city	4	17.10279	0	0	0	0.0	23388	False	False
19	2020-05-06	8	PE	Taquaritinga do Norte	2615003	city	1	3.47524	0	0	0	0.0	28775	False	False
19	2020-05-06	11	PE	Terra Nova	2615201	city	1	9.90491	0	1	0	1.0	10096	False	False
19	2020-05-06	30	PE	Timbaúba	2615300	city	16	30.17615	0	4	0	0.25	53022	False	False
19	2020-05-06	26	PE	Toritama	2615409	city	1	2.21146	0	0	0	0.0	45219	False	False
19	2020-05-06	26	PE	Tracunhaém	2615508	city	2	14.52538	0	0	0	0.0	13769	False	False
19	2020-05-06	13	PE	Trindade	2615607	city	7	22.93503	0	1	0	0.1429	30521	False	False
19	2020-05-06	22	PE	Triunfo	2615706	city	2	13.11132	0	0	0	0.0	15254	False	False
19	2020-05-06	18	PE	Tupanatinga	2615805	city	3	10.9874	0	0	0	0.0	27304	False	False
19	2020-05-06	17	PE	Tuparetama	2615904	city	1	12.19215	0	0	0	0.0	8202	False	False
19	2020-05-06	11	PE	Venturosa	2616001	city	3	16.23201	0	1	0	0.3333	18482	False	False
19	2020-05-06	20	PE	Vertentes	2616209	city	1	4.82369	0	0	0	0.0	20731	False	False
19	2020-05-06	17	PE	Vicência	2616308	city	6	18.38066	0	0	0	0.0	32643	False	False
19	2020-05-06	30	PE	Vitória de Santo Antão	2616407	city	105	75.67186	0	15	0	0.1429	138757	False	False
19	2020-05-06	14	PE	Xexéu	2616506	city	3	20.37351	0	1	0	0.3333	14725	False	False
19	2020-05-06	14	PI	Água Branca	2200202	city	12	68.92195	0	0	0	0.0	17411	False	False
19	2020-05-06	22	PI	Altos	2200400	city	9	22.20906	0	0	0	0.0	40524	False	False
19	2020-05-06	13	PI	Alvorada do Gurguéia	2200459	city	1	18.45359	0	0	0	0.0	5419	False	False
19	2020-05-06	5	PI	Amarante	2200509	city	2	11.36493	1	0	0	0.0	17598	False	False
19	2020-05-06	19	PI	Angical do Piauí	2200608	city	3	44.19564	0	0	0	0.0	6788	False	False
19	2020-05-06	12	PI	Anísio de Abreu	2200707	city	7	70.8502	0	0	0	0.0	9880	False	False
19	2020-05-06	8	PI	Aroazes	2200905	city	1	17.13796	0	0	0	0.0	5835	False	False
19	2020-05-06	10	PI	Barras	2201200	city	6	12.74806	0	0	0	0.0	47066	False	False
19	2020-05-06	3	PI	Batalha	2201507	city	3	11.17027	0	0	0	0.0	26857	False	False
19	2020-05-06	3	PI	Beneditinos	2201606	city	1	9.55384	0	0	0	0.0	10467	False	False
19	2020-05-06	4	PI	Bertolínia	2201705	city	1	18.17851	0	0	0	0.0	5501	False	False
19	2020-05-06	17	PI	Betânia do Piauí	2201739	city	1	16.11604	0	0	0	0.0	6205	False	False
19	2020-05-06	8	PI	Boa Hora	2201770	city	1	14.74709	0	0	0	0.0	6781	False	False
19	2020-05-06	13	PI	Bom Jesus	2201903	city	7	27.80095	0	0	0	0.0	25179	False	False
19	2020-05-06	20	PI	Bom Princípio do Piauí	2201919	city	1	17.76199	0	1	0	1.0	5630	False	False
19	2020-05-06	22	PI	Bonfim do Piauí	2201929	city	1	17.63668	0	0	0	0.0	5670	False	False
19	2020-05-06	11	PI	Buriti dos Lopes	2202000	city	2	10.11071	0	1	0	0.5	19781	False	False
19	2020-05-06	34	PI	Campo Maior	2202208	city	17	36.29919	1	0	0	0.0	46833	False	False
19	2020-05-06	12	PI	Canto do Buriti	2202307	city	2	9.43975	0	1	0	0.5	21187	False	False
19	2020-05-06	24	PI	Caracol	2202505	city	1	9.16086	0	0	0	0.0	10916	False	False
19	2020-05-06	14	PI	Castelo do Piauí	2202604	city	3	15.21607	0	0	0	0.0	19716	False	False
19	2020-05-06	3	PI	Cocal	2202703	city	1	3.59881	0	1	1	1.0	27787	False	False
19	2020-05-06	5	PI	Cocal dos Alves	2202729	city	1	16.25223	0	0	0	0.0	6153	False	False
19	2020-05-06	17	PI	Colônia do Gurguéia	2202752	city	3	46.26774	0	1	0	0.3333	6484	False	False
19	2020-05-06	5	PI	Colônia do Piauí	2202778	city	1	13.06165	0	0	0	0.0	7656	False	False
19	2020-05-06	10	PI	Corrente	2202901	city	0		0	0	0	0.0	26644	False	False
19	2020-05-06	21	PI	Demerval Lobão	2203305	city	6	43.42477	2	0	0	0.0	13817	False	False
19	2020-05-06	11	PI	Elesbão Veloso	2203503	city	3	20.54513	0	0	0	0.0	14602	False	False
19	2020-05-06	20	PI	Esperantina	2203701	city	26	65.4302	6	0	0	0.0	39737	False	False
19	2020-05-06	10	PI	Fartura do Piauí	2203750	city	1	18.84304	0	0	0	0.0	5307	False	False
19	2020-05-06	18	PI	Floriano	2203909	city	12	20.02169	2	0	0	0.0	59935	False	False
19	2020-05-06	20	PI	Francinópolis	2204006	city	2	37.39716	0	0	0	0.0	5348	False	False
19	2020-05-06	7	PI	Francisco Ayres	2204105	city	1	22.99908	0	0	0	0.0	4348	False	False
19	2020-05-06	4	PI	Francisco Santos	2204204	city	1	10.73077	0	0	0	0.0	9319	False	False
19	2020-05-06	13	PI	Ilha Grande	2204659	city	1	10.60895	0	0	0	0.0	9426	False	False
19	2020-05-06	21	PI	Inhuma	2204709	city	1	6.53253	0	0	0	0.0	15308	False	False
19	2020-05-06	17	PI	Itaueira	2205102	city	1	9.07523	0	1	0	1.0	11019	False	False
19	2020-05-06	13	PI	José de Freitas	2205508	city	2	5.101	0	0	0	0.0	39208	False	False
19	2020-05-06	5	PI	Júlio Borges	2205524	city	2	35.54292	0	1	0	0.5	5627	False	False
19	2020-05-06	18	PI	Lagoa do Barro do Piauí	2205565	city	1	21.48228	0	0	0	0.0	4655	False	False
19	2020-05-06	20	PI	Luís Correia	2205706	city	3	9.8974	0	0	0	0.0	30311	False	False
19	2020-05-06	14	PI	Luzilândia	2205805	city	2	7.84745	0	1	0	0.5	25486	False	False
19	2020-05-06	13	PI	Manoel Emídio	2205904	city	1	18.69508	0	0	0	0.0	5349	False	False
19	2020-05-06	3	PI	Marcos Parente	2206001	city	2	43.96571	0	0	0	0.0	4549	False	False
19	2020-05-06	17	PI	Miguel Alves	2206209	city	22	65.16588	-2	0	0	0.0	33760	False	False
19	2020-05-06	10	PI	Monsenhor Gil	2206407	city	0		0	0	0	0.0	10564	False	False
19	2020-05-06	5	PI	Monsenhor Hipólito	2206506	city	2	25.80978	0	0	0	0.0	7749	False	False
19	2020-05-06	9	PI	Morro Cabeça no Tempo	2206654	city	1	22.06531	0	0	0	0.0	4532	False	False
19	2020-05-06	14	PI	Nazaré do Piauí	2206704	city	0		0	0	0	0.0	7339	False	False
19	2020-05-06	16	PI	Nazária	2206720	city	2	23.33722	0	0	0	0.0	8570	False	False
19	2020-05-06	12	PI	Oeiras	2207009	city	8	21.60469	0	0	0	0.0	37029	False	False
19	2020-05-06	9	PI	Palmeirais	2207504	city	1	6.87805	0	0	0	0.0	14539	False	False
19	2020-05-06	40	PI	Parnaíba	2207702	city	55	35.9294	8	3	0	0.0545	153078	False	False
19	2020-05-06	18	PI	Pedro II	2207900	city	4	10.32471	0	1	0	0.25	38742	False	False
19	2020-05-06	22	PI	Picos	2208007	city	35	44.74445	6	1	0	0.0286	78222	False	False
19	2020-05-06	24	PI	Pimenteiras	2208106	city	1	8.24606	0	0	0	0.0	12127	False	False
19	2020-05-06	10	PI	Pio IX	2208205	city	3	16.28223	0	0	0	0.0	18425	False	False
19	2020-05-06	31	PI	Piracuruca	2208304	city	8	27.78646	0	2	0	0.25	28791	False	False
19	2020-05-06	12	PI	Piripiri	2208403	city	17	26.67001	3	0	0	0.0	63742	False	False
19	2020-05-06	4	PI	Porto	2208502	city	1	7.95672	0	0	0	0.0	12568	False	False
19	2020-05-06	9	PI	Queimada Nova	2208650	city	1	11.121	0	0	0	0.0	8992	False	False
19	2020-05-06	4	PI	Regeneração	2208809	city	1	5.56235	0	0	0	0.0	17978	False	False
19	2020-05-06	19	PI	Ribeira do Piauí	2208874	city	1	22.33639	0	0	0	0.0	4477	False	False
19	2020-05-06	12	PI	Rio Grande do Piauí	2209005	city	2	31.09453	0	0	0	0.0	6432	False	False
19	2020-05-06	1	PI	Santa Luz	2209302	city	1	17.06485	1	1	1	1.0	5860	False	False
19	2020-05-06	11	PI	São Francisco do Piauí	2209708	city	1	15.56905	0	1	0	1.0	6423	False	False
19	2020-05-06	5	PI	São Gonçalo do Piauí	2209807	city	1	19.94018	0	0	0	0.0	5015	False	False
19	2020-05-06	6	PI	São João do Piauí	2210003	city	2	9.70827	0	0	0	0.0	20601	False	False
19	2020-05-06	41	PI	São José do Divino	2210052	city	3	56.11672	0	1	0	0.3333	5346	False	False
19	2020-05-06	20	PI	São José do Piauí	2210201	city	1	14.91424	0	0	0	0.0	6705	False	False
19	2020-05-06	7	PI	São Julião	2210300	city	1	15.71586	0	0	0	0.0	6363	False	False
19	2020-05-06	8	PI	São Lourenço do Piauí	2210359	city	1	21.86748	0	0	0	0.0	4573	False	False
19	2020-05-06	5	PI	São Miguel da Baixa Grande	2210383	city	1	40.78303	0	0	0	0.0	2452	False	False
19	2020-05-06	9	PI	São Pedro do Piauí	2210508	city	1	6.99741	0	0	0	0.0	14291	False	False
19	2020-05-06	23	PI	São Raimundo Nonato	2210607	city	30	86.43042	1	0	0	0.0	34710	False	False
19	2020-05-06	49	PI	Teresina	2211001	city	653	75.50486	73	17	3	0.026	864845	False	False
19	2020-05-06	19	PI	União	2211100	city	21	47.20692	0	0	0	0.0	44485	False	False
19	2020-05-06	10	PI	Uruçuí	2211209	city	9	41.74784	0	0	0	0.0	21558	False	False
19	2020-05-06	6	PI	Valença do Piauí	2211308	city	1	4.78057	0	0	0	0.0	20918	False	False
19	2020-05-06	12	PI	Várzea Grande	2211407	city	1	22.77386	0	0	0	0.0	4391	False	False
19	2020-05-06	4	PI	Vila Nova do Piauí	2211605	city	2	67.3174	0	0	0	0.0	2971	False	False
19	2020-05-06	38	PR	Almirante Tamandaré	4100400	city	7	5.90105	0	0	0	0.0	118623	False	False
19	2020-05-06	19	PR	Alto Paraná	4100608	city	6	40.62288	0	0	0	0.0	14770	False	False
19	2020-05-06	5	PR	Alvorada do Sul	4100806	city	2	17.53463	1	0	0	0.0	11406	False	False
19	2020-05-06	18	PR	Amaporã	4100905	city	16	255.7136	1	0	0	0.0	6257	False	False
19	2020-05-06	3	PR	Ampére	4101002	city	2	10.44277	0	0	0	0.0	19152	False	False
19	2020-05-06	24	PR	Apucarana	4101408	city	18	13.33373	0	2	0	0.1111	134996	False	False
19	2020-05-06	36	PR	Arapongas	4101507	city	15	12.19245	0	1	0	0.0667	123027	False	False
19	2020-05-06	34	PR	Araruna	4101705	city	15	107.37294	0	1	0	0.0667	13970	False	False
19	2020-05-06	36	PR	Araucária	4101804	city	8	5.56162	0	0	0	0.0	143843	False	False
19	2020-05-06	22	PR	Assaí	4101903	city	1	6.61419	0	0	0	0.0	15119	False	False
19	2020-05-06	36	PR	Assis Chateaubriand	4102000	city	16	47.95876	0	0	0	0.0	33362	False	False
19	2020-05-06	32	PR	Balsa Nova	4102307	city	5	38.63689	0	0	0	0.0	12941	False	False
19	2020-05-06	31	PR	Bandeirantes	4102406	city	3	9.56419	0	1	0	0.3333	31367	False	False
19	2020-05-06	13	PR	Barracão	4102604	city	1	9.73236	0	0	0	0.0	10275	False	False
19	2020-05-06	15	PR	Boa Vista da Aparecida	4103057	city	1	13.17349	0	0	0	0.0	7591	False	False
19	2020-05-06	36	PR	Cambé	4103701	city	10	9.38676	0	0	0	0.0	106533	False	False
19	2020-05-06	28	PR	Campina da Lagoa	4103909	city	1	7.04126	0	1	0	1.0	14202	False	False
19	2020-05-06	34	PR	Campina Grande do Sul	4104006	city	7	16.17076	1	1	0	0.1429	43288	False	False
19	2020-05-06	10	PR	Campo do Tenente	4104105	city	1	12.54548	0	0	0	0.0	7971	False	False
19	2020-05-06	51	PR	Campo Largo	4104204	city	19	14.39372	0	2	0	0.1053	132002	False	False
19	2020-05-06	34	PR	Campo Magro	4104253	city	1	3.41087	0	0	0	0.0	29318	False	False
19	2020-05-06	43	PR	Campo Mourão	4104303	city	42	44.27624	0	4	0	0.0952	94859	False	False
19	2020-05-06	8	PR	Carlópolis	4104709	city	0		0	0	0	0.0	14320	False	False
19	2020-05-06	45	PR	Cascavel	4104808	city	86	26.18327	0	4	0	0.0465	328454	False	False
19	2020-05-06	39	PR	Castro	4104907	city	3	4.19674	0	0	0	0.0	71484	False	False
19	2020-05-06	10	PR	Céu Azul	4105300	city	5	42.49894	0	0	0	0.0	11765	False	False
19	2020-05-06	33	PR	Chopinzinho	4105409	city	1	5.19373	0	0	0	0.0	19254	False	False
19	2020-05-06	56	PR	Cianorte	4105508	city	24	29.04866	0	1	0	0.0417	82620	False	False
19	2020-05-06	46	PR	Colombo	4105805	city	17	6.97505	1	0	0	0.0	243726	False	False
19	2020-05-06	39	PR	Contenda	4106209	city	1	5.38097	0	0	0	0.0	18584	False	False
19	2020-05-06	35	PR	Cornélio Procópio	4106407	city	1	2.09008	0	0	0	0.0	47845	False	False
19	2020-05-06	18	PR	Cruzeiro do Sul	4106704	city	6	134.25822	1	0	0	0.0	4469	False	False
19	2020-05-06	56	PR	Curitiba	4106902	city	500	25.86512	9	26	0	0.052	1933105	False	False
19	2020-05-06	19	PR	Dois Vizinhos	4107207	city	1	2.46057	0	0	0	0.0	40641	False	False
19	2020-05-06	43	PR	Faxinal	4107603	city	2	11.59353	1	0	0	0.0	17251	False	False
19	2020-05-06	36	PR	Fazenda Rio Grande	4107652	city	24	23.94994	1	3	0	0.125	100209	False	False
19	2020-05-06	15	PR	Floresta	4107900	city	2	29.52465	0	0	0	0.0	6774	False	False
19	2020-05-06	50	PR	Foz do Iguaçu	4108304	city	49	18.95317	1	2	0	0.0408	258532	False	False
19	2020-05-06	37	PR	Francisco Beltrão	4108403	city	9	9.88001	0	0	0	0.0	91093	False	False
19	2020-05-06	36	PR	Goioerê	4108601	city	5	17.31062	1	0	0	0.0	28884	False	False
19	2020-05-06	48	PR	Guaíra	4108809	city	14	42.27181	0	2	0	0.1429	33119	False	False
19	2020-05-06	21	PR	Guairaçá	4108908	city	5	75.9763	0	1	0	0.2	6581	False	False
19	2020-05-06	20	PR	Guaraci	4109203	city	4	72.70084	0	0	0	0.0	5502	False	False
19	2020-05-06	33	PR	Guaraniaçu	4109302	city	5	40.0898	0	0	0	0.0	12472	False	False
19	2020-05-06	41	PR	Guarapuava	4109401	city	16	8.81523	0	0	0	0.0	181504	False	False
19	2020-05-06	13	PR	Guaratuba	4109609	city	4	10.79127	0	0	0	0.0	37067	False	False
19	2020-05-06	36	PR	Ibaiti	4109708	city	1	3.18837	0	0	0	0.0	31364	False	False
19	2020-05-06	33	PR	Ibema	4109757	city	11	173.1738	0	0	0	0.0	6352	False	False
19	2020-05-06	17	PR	Ibiporã	4109807	city	2	3.66582	0	0	0	0.0	54558	False	False
19	2020-05-06	19	PR	Imbaú	4110078	city	2	15.25437	0	0	0	0.0	13111	False	False
19	2020-05-06	46	PR	Importados/Indefinidos		city	20		0	3	0	0.15		False	False
19	2020-05-06	2	PR	Inácio Martins	4110201	city	1	8.98876	0	0	0	0.0	11125	False	False
19	2020-05-06	41	PR	Iretama	4110805	city	2	19.66762	0	1	0	0.5	10169	False	False
19	2020-05-06	19	PR	Itaperuçu	4111258	city	4	13.96941	1	0	0	0.0	28634	False	False
19	2020-05-06	8	PR	Itaúna do Sul	4111308	city	1	34.90401	0	0	0	0.0	2865	False	False
19	2020-05-06	7	PR	Ivaí	4111407	city	1	7.20513	0	0	0	0.0	13879	False	False
19	2020-05-06	29	PR	Ivaiporã	4111506	city	7	21.88594	0	2	0	0.2857	31984	False	False
19	2020-05-06	17	PR	Jacarezinho	4111803	city	1	2.53949	0	0	0	0.0	39378	False	False
19	2020-05-06	19	PR	Jaguapitã	4111902	city	1	7.34214	0	0	0	0.0	13620	False	False
19	2020-05-06	18	PR	Japurá	4112405	city	1	10.61008	0	0	0	0.0	9425	False	False
19	2020-05-06	24	PR	Jataizinho	4112702	city	2	15.88815	0	0	0	0.0	12588	False	False
19	2020-05-06	25	PR	Jussara	4113007	city	1	14.25923	0	1	0	1.0	7013	False	False
19	2020-05-06	37	PR	Lapa	4113205	city	3	6.22885	0	0	0	0.0	48163	False	False
19	2020-05-06	35	PR	Leópolis	4113403	city	1	25.29084	0	0	0	0.0	3954	False	False
19	2020-05-06	5	PR	Loanda	4113502	city	2	8.66326	0	0	0	0.0	23086	False	False
19	2020-05-06	51	PR	Londrina	4113700	city	109	19.13177	3	14	1	0.1284	569733	False	False
19	2020-05-06	8	PR	Lupionópolis	4113809	city	0		0	0	0	0.0	4920	False	False
19	2020-05-06	13	PR	Mandaguaçu	4114104	city	2	8.76463	0	0	0	0.0	22819	False	False
19	2020-05-06	16	PR	Mandaguari	4114203	city	1	2.90698	0	0	0	0.0	34400	False	False
19	2020-05-06	35	PR	Mandirituba	4114302	city	4	14.88704	0	0	0	0.0	26869	False	False
19	2020-05-06	28	PR	Manoel Ribas	4114500	city	1	7.40631	0	1	0	1.0	13502	False	False
19	2020-05-06	39	PR	Marechal Cândido Rondon	4114609	city	2	3.77758	0	0	0	0.0	52944	False	False
19	2020-05-06	1	PR	Marialva	4114807	city	1	2.81722	1	0	0	0.0	35496	False	False
19	2020-05-06	3	PR	Marilândia do Sul	4114906	city	1	11.31734	0	0	0	0.0	8836	False	False
19	2020-05-06	9	PR	Marilena	4115002	city	10	141.32278	0	0	0	0.0	7076	False	False
19	2020-05-06	50	PR	Maringá	4115200	city	63	14.8702	1	5	0	0.0794	423666	False	False
19	2020-05-06	40	PR	Mariópolis	4115309	city	3	45.38578	1	0	0	0.0	6610	False	False
19	2020-05-06	27	PR	Marumbi	4115507	city	2	42.74418	0	0	0	0.0	4679	False	False
19	2020-05-06	38	PR	Matinhos	4115705	city	2	5.76037	0	0	0	0.0	34720	False	False
19	2020-05-06	39	PR	Medianeira	4115804	city	8	17.31677	0	0	0	0.0	46198	False	False
19	2020-05-06	7	PR	Mirador	4115903	city	4	180.75011	0	1	0	0.25	2213	False	False
19	2020-05-06	19	PR	Morretes	4116208	city	2	12.19066	0	0	0	0.0	16406	False	False
19	2020-05-06	2	PR	Nova Aliança do Ivaí	4116505	city	1	64.80881	0	0	0	0.0	1543	False	False
19	2020-05-06	15	PR	Nova Esperança	4116901	city	5	17.91858	0	0	0	0.0	27904	False	False
19	2020-05-06	9	PR	Nova Fátima	4117008	city	1	12.26542	0	0	0	0.0	8153	False	False
19	2020-05-06	19	PR	Nova Londrina	4117107	city	4	30.27322	0	0	0	0.0	13213	False	False
19	2020-05-06	27	PR	Paiçandu	4117503	city	1	2.42242	0	0	0	0.0	41281	False	False
19	2020-05-06	33	PR	Palmas	4117602	city	1	1.96132	0	0	0	0.0	50986	False	False
19	2020-05-06	35	PR	Palmeira	4117701	city	2	5.90371	0	0	0	0.0	33877	False	False
19	2020-05-06	6	PR	Palotina	4117909	city	2	6.28022	0	0	0	0.0	31846	False	False
19	2020-05-06	10	PR	Paraíso do Norte	4118006	city	2	14.46132	1	0	0	0.0	13830	False	False
19	2020-05-06	18	PR	Paranacity	4118105	city	6	52.30126	0	0	0	0.0	11472	False	False
19	2020-05-06	35	PR	Paranaguá	4118204	city	16	10.32684	0	2	0	0.125	154936	False	False
19	2020-05-06	11	PR	Paranapoema	4118303	city	1	31.22073	0	0	0	0.0	3203	False	False
19	2020-05-06	44	PR	Paranavaí	4118402	city	55	62.2355	3	4	0	0.0727	88374	False	False
19	2020-05-06	47	PR	Pato Branco	4118501	city	14	16.89169	0	1	0	0.0714	82881	False	False
19	2020-05-06	39	PR	Peabiru	4118808	city	2	14.2898	0	0	0	0.0	13996	False	False
19	2020-05-06	51	PR	Pinhais	4119152	city	24	18.16022	0	2	0	0.0833	132157	False	False
19	2020-05-06	17	PR	Pinhal de São Bento	4119251	city	1	36.61662	0	0	0	0.0	2731	False	False
19	2020-05-06	33	PR	Pinhão	4119301	city	2	6.17455	0	0	0	0.0	32391	False	False
19	2020-05-06	34	PR	Piraquara	4119509	city	13	11.50076	1	0	0	0.0	113036	False	False
19	2020-05-06	18	PR	Planaltina do Paraná	4119707	city	7	164.20361	0	0	0	0.0	4263	False	False
19	2020-05-06	47	PR	Ponta Grossa	4119905	city	19	5.40178	0	0	0	0.0	351736	False	False
19	2020-05-06	9	PR	Prado Ferreira	4120333	city	3	79.93605	0	0	0	0.0	3753	False	False
19	2020-05-06	31	PR	Primeiro de Maio	4120507	city	2	17.98076	0	1	0	0.5	11123	False	False
19	2020-05-06	40	PR	Quatiguá	4120705	city	2	26.84924	0	1	0	0.5	7449	False	False
19	2020-05-06	37	PR	Quatro Barras	4120804	city	2	8.48932	0	0	0	0.0	23559	False	False
19	2020-05-06	15	PR	Querência do Norte	4121000	city	7	57.34884	0	0	0	0.0	12206	False	False
19	2020-05-06	30	PR	Quitandinha	4121208	city	2	10.49924	0	0	0	0.0	19049	False	False
19	2020-05-06	18	PR	Ramilândia	4121257	city	1	22.46686	0	0	0	0.0	4451	False	False
19	2020-05-06	9	PR	Ribeirão do Pinhal	4121901	city	1	7.67519	0	1	0	1.0	13029	False	False
19	2020-05-06	38	PR	Rio Branco do Sul	4122206	city	5	15.43353	1	0	0	0.0	32397	False	False
19	2020-05-06	41	PR	Rio Negro	4122305	city	3	8.77963	0	0	0	0.0	34170	False	False
19	2020-05-06	33	PR	Rolândia	4122404	city	3	4.50586	0	0	0	0.0	66580	False	False
19	2020-05-06	23	PR	Santa Cruz de Monte Castelo	4123303	city	4	51.28205	0	0	0	0.0	7800	False	False
19	2020-05-06	32	PR	Santa Fé	4123402	city	7	58.15403	0	1	0	0.1429	12037	False	False
19	2020-05-06	19	PR	Santa Isabel do Ivaí	4123709	city	7	81.7566	2	0	0	0.0	8562	False	False
19	2020-05-06	8	PR	Santa Mariana	4123907	city	1	8.52951	0	0	0	0.0	11724	False	False
19	2020-05-06	25	PR	Santa Mônica	4123956	city	8	200.95453	0	1	0	0.125	3981	False	False
19	2020-05-06	23	PR	Santana do Itararé	4124004	city	1	20.03205	0	0	0	0.0	4992	False	False
19	2020-05-06	18	PR	Santa Terezinha de Itaipu	4124053	city	2	8.52333	1	0	0	0.0	23465	False	False
19	2020-05-06	21	PR	Santo Antônio do Caiuá	4124202	city	19	719.42446	3	1	0	0.0526	2641	False	False
19	2020-05-06	2	PR	Santo Inácio	4124509	city	1	18.38911	0	0	0	0.0	5438	False	False
19	2020-05-06	23	PR	São João do Caiuá	4124905	city	29	495.30316	0	1	0	0.0345	5855	False	False
19	2020-05-06	29	PR	São João do Ivaí	4125001	city	6	58.71416	0	1	0	0.1667	10219	False	False
19	2020-05-06	39	PR	São José dos Pinhais	4125506	city	25	7.7318	0	1	0	0.04	323340	False	False
19	2020-05-06	35	PR	São Manoel do Paraná	4125555	city	1	46.2963	0	0	0	0.0	2160	False	False
19	2020-05-06	34	PR	Sarandi	4126256	city	3	3.10276	1	0	0	0.0	96688	False	False
19	2020-05-06	32	PR	Sertaneja	4126405	city	1	18.92506	0	0	0	0.0	5284	False	False
19	2020-05-06	14	PR	Siqueira Campos	4126603	city	1	4.75828	0	1	0	1.0	21016	False	False
19	2020-05-06	18	PR	Tamboara	4126702	city	7	136.71875	0	1	0	0.1429	5120	False	False
19	2020-05-06	44	PR	Telêmaco Borba	4127106	city	19	24.05855	0	0	0	0.0	78974	False	False
19	2020-05-06	35	PR	Terra Boa	4127205	city	2	11.70001	0	1	0	0.5	17094	False	False
19	2020-05-06	39	PR	Terra Rica	4127304	city	10	59.56281	0	0	0	0.0	16789	False	False
19	2020-05-06	29	PR	Toledo	4127700	city	2	1.42212	0	0	0	0.0	140635	False	False
19	2020-05-06	7	PR	Três Barras do Paraná	4127858	city	1	8.30565	0	0	0	0.0	12040	False	False
19	2020-05-06	23	PR	Tupãssi	4127957	city	1	12.30921	0	0	0	0.0	8124	False	False
19	2020-05-06	47	PR	Umuarama	4128104	city	7	6.27482	0	1	0	0.1429	111557	False	False
19	2020-05-06	41	PR	União da Vitória	4128203	city	7	12.17031	0	0	0	0.0	57517	False	False
19	2020-05-06	1	PR	Uraí	4128401	city	1	8.83861	1	1	1	1.0	11314	False	False
19	2020-05-06	37	PR	Verê	4128609	city	3	41.3394	0	1	0	0.3333	7257	False	False
19	2020-05-06	30	PR	Vitorino	4128708	city	1	14.62416	0	0	0	0.0	6838	False	False
19	2020-05-06	38	RJ	Angra dos Reis	3300100	city	58	28.46137	0	0	0	0.0	203785	False	False
19	2020-05-06	14	RJ	Aperibé	3300159	city	3	25.51237	0	0	0	0.0	11759	False	False
19	2020-05-06	34	RJ	Araruama	3300209	city	34	25.67976	1	1	0	0.0294	132400	False	False
19	2020-05-06	22	RJ	Areal	3300225	city	3	23.86255	0	0	0	0.0	12572	False	False
19	2020-05-06	23	RJ	Armação dos Búzios	3300233	city	14	41.33451	1	0	0	0.0	33870	False	False
19	2020-05-06	36	RJ	Arraial do Cabo	3300258	city	8	26.36001	0	1	0	0.125	30349	False	False
19	2020-05-06	34	RJ	Barra do Piraí	3300308	city	21	20.92175	0	3	0	0.1429	100374	False	False
19	2020-05-06	63	RJ	Barra Mansa	3300407	city	49	26.57094	1	1	0	0.0204	184412	False	False
19	2020-05-06	42	RJ	Belford Roxo	3300456	city	204	39.92907	4	17	0	0.0833	510906	False	False
19	2020-05-06	30	RJ	Bom Jardim	3300506	city	9	32.79166	1	2	1	0.2222	27446	False	False
19	2020-05-06	27	RJ	Bom Jesus do Itabapoana	3300605	city	13	35.04421	0	1	0	0.0769	37096	False	False
19	2020-05-06	30	RJ	Cabo Frio	3300704	city	57	25.16279	2	4	0	0.0702	226525	False	False
19	2020-05-06	27	RJ	Cachoeiras de Macacu	3300803	city	19	32.23781	0	1	0	0.0526	58937	False	False
19	2020-05-06	44	RJ	Campos dos Goytacazes	3301009	city	75	14.77693	0	3	0	0.04	507548	False	False
19	2020-05-06	28	RJ	Cantagalo	3301108	city	1	4.95737	0	0	0	0.0	20172	False	False
19	2020-05-06	22	RJ	Carapebus	3300936	city	6	36.80756	0	0	0	0.0	16301	False	False
19	2020-05-06	5	RJ	Carmo	3301207	city	1	5.29241	0	0	0	0.0	18895	False	False
19	2020-05-06	30	RJ	Casimiro de Abreu	3301306	city	26	58.84483	1	1	1	0.0385	44184	False	False
19	2020-05-06	15	RJ	Conceição de Macabu	3301405	city	2	8.6103	0	0	0	0.0	23228	False	False
19	2020-05-06	11	RJ	Cordeiro	3301504	city	2	9.12159	0	0	0	0.0	21926	False	False
19	2020-05-06	44	RJ	Duque de Caxias	3301702	city	523	56.8728	21	89	5	0.1702	919596	False	False
19	2020-05-06	2	RJ	Engenheiro Paulo de Frontin	3301801	city	1	7.14184	0	0	0	0.0	14002	False	False
19	2020-05-06	50	RJ	Guapimirim	3301850	city	13	21.48157	0	2	0	0.1538	60517	False	False
19	2020-05-06	34	RJ	Iguaba Grande	3301876	city	21	74.17874	3	4	0	0.1905	28310	False	False
19	2020-05-06	47	RJ	Importados/Indefinidos		city	0		-1	0	0	0.0		False	False
19	2020-05-06	41	RJ	Itaboraí	3301900	city	238	98.92266	2	11	0	0.0462	240592	False	False
19	2020-05-06	35	RJ	Itaguaí	3302007	city	52	39.09216	1	8	0	0.1538	133019	False	False
19	2020-05-06	10	RJ	Italva	3302056	city	1	6.57592	0	0	0	0.0	15207	False	False
19	2020-05-06	6	RJ	Itaocara	3302106	city	4	17.21615	0	1	0	0.25	23234	False	False
19	2020-05-06	32	RJ	Itaperuna	3302205	city	3	2.9063	0	0	0	0.0	103224	False	False
19	2020-05-06	27	RJ	Itatiaia	3302254	city	4	12.57664	1	0	0	0.0	31805	False	False
19	2020-05-06	30	RJ	Japeri	3302270	city	37	35.31613	0	2	0	0.0541	104768	False	False
19	2020-05-06	37	RJ	Macaé	3302403	city	50	19.48011	0	14	0	0.28	256672	False	False
19	2020-05-06	14	RJ	Macuco	3302452	city	0		0	0	0	0.0	5599	False	False
19	2020-05-06	35	RJ	Magé	3302502	city	134	54.67803	12	6	0	0.0448	245071	False	False
19	2020-05-06	40	RJ	Mangaratiba	3302601	city	13	29.23451	0	2	0	0.1538	44468	False	False
19	2020-05-06	39	RJ	Maricá	3302700	city	95	58.93044	4	13	1	0.1368	161207	False	False
19	2020-05-06	22	RJ	Mendes	3302809	city	6	32.2338	0	0	0	0.0	18614	False	False
19	2020-05-06	35	RJ	Mesquita	3302858	city	185	105.05216	5	16	1	0.0865	176103	False	False
19	2020-05-06	49	RJ	Miguel Pereira	3302908	city	9	35.2416	0	1	0	0.1111	25538	False	False
19	2020-05-06	7	RJ	Miracema	3303005	city	2	7.35998	1	0	0	0.0	27174	False	False
19	2020-05-06	34	RJ	Nilópolis	3303203	city	106	65.23679	3	9	1	0.0849	162485	False	False
19	2020-05-06	56	RJ	Niterói	3303302	city	500	97.35506	42	33	2	0.066	513584	False	False
19	2020-05-06	33	RJ	Nova Friburgo	3303401	city	62	32.52357	1	7	1	0.1129	190631	False	False
19	2020-05-06	40	RJ	Nova Iguaçu	3303500	city	458	55.77693	15	53	4	0.1157	821128	False	False
19	2020-05-06	27	RJ	Paracambi	3303609	city	40	76.54477	4	3	0	0.075	52257	False	False
19	2020-05-06	33	RJ	Paraíba do Sul	3303708	city	11	24.83911	0	1	0	0.0909	44285	False	False
19	2020-05-06	28	RJ	Paraty	3303807	city	7	16.21684	0	1	0	0.1429	43165	False	False
19	2020-05-06	28	RJ	Paty do Alferes	3303856	city	5	18.00569	0	0	0	0.0	27769	False	False
19	2020-05-06	47	RJ	Petrópolis	3303906	city	104	33.96573	0	9	0	0.0865	306191	False	False
19	2020-05-06	19	RJ	Pinheiral	3303955	city	9	35.77675	0	0	0	0.0	25156	False	False
19	2020-05-06	25	RJ	Piraí	3304003	city	5	17.07825	0	0	0	0.0	29277	False	False
19	2020-05-06	34	RJ	Porciúncula	3304102	city	1	5.30588	0	0	0	0.0	18847	False	False
19	2020-05-06	30	RJ	Porto Real	3304110	city	3	15.24158	0	0	0	0.0	19683	False	False
19	2020-05-06	30	RJ	Quatis	3304128	city	3	20.97609	0	0	0	0.0	14302	False	False
19	2020-05-06	38	RJ	Queimados	3304144	city	72	47.89814	0	5	0	0.0694	150319	False	False
19	2020-05-06	22	RJ	Quissamã	3304151	city	5	20.24291	0	0	0	0.0	24700	False	False
19	2020-05-06	43	RJ	Resende	3304201	city	27	20.55718	0	4	0	0.1481	131341	False	False
19	2020-05-06	38	RJ	Rio Bonito	3304300	city	29	48.17196	0	3	0	0.1034	60201	False	False
19	2020-05-06	29	RJ	Rio das Flores	3304508	city	4	43.08488	0	0	0	0.0	9284	False	False
19	2020-05-06	39	RJ	Rio das Ostras	3304524	city	49	32.52054	3	7	0	0.1429	150674	False	False
19	2020-05-06	62	RJ	Rio de Janeiro	3304557	city	8577	127.65477	745	764	51	0.0891	6718903	False	False
19	2020-05-06	11	RJ	Santa Maria Madalena	3304607	city	1	9.61169	0	0	0	0.0	10404	False	False
19	2020-05-06	17	RJ	Santo Antônio de Pádua	3304706	city	4	9.41642	0	1	0	0.25	42479	False	False
19	2020-05-06	25	RJ	São Fidélis	3304805	city	5	12.93025	0	0	0	0.0	38669	False	False
19	2020-05-06	27	RJ	São Francisco de Itabapoana	3304755	city	11	26.06326	0	1	0	0.0909	42205	False	False
19	2020-05-06	45	RJ	São Gonçalo	3304904	city	341	31.43324	10	33	7	0.0968	1084839	False	False
19	2020-05-06	32	RJ	São João da Barra	3305000	city	19	52.62866	4	1	0	0.0526	36102	False	False
19	2020-05-06	38	RJ	São João de Meriti	3305109	city	244	51.65049	5	24	2	0.0984	472406	False	False
19	2020-05-06	11	RJ	São José de Ubá	3305133	city	3	41.83517	0	0	0	0.0	7171	False	False
19	2020-05-06	10	RJ	São José do Vale do Rio Preto	3305158	city	2	9.17642	0	0	0	0.0	21795	False	False
19	2020-05-06	37	RJ	São Pedro da Aldeia	3305208	city	25	23.92894	0	3	1	0.12	104476	False	False
19	2020-05-06	13	RJ	São Sebastião do Alto	3305307	city	2	21.37437	0	0	0	0.0	9357	False	False
19	2020-05-06	30	RJ	Sapucaia	3305406	city	19	104.23524	0	2	0	0.1053	18228	False	False
19	2020-05-06	25	RJ	Saquarema	3305505	city	43	48.2225	2	4	1	0.093	89170	False	False
19	2020-05-06	39	RJ	Seropédica	3305554	city	12	14.57868	0	0	0	0.0	82312	False	False
19	2020-05-06	22	RJ	Silva Jardim	3305604	city	6	27.5558	0	1	0	0.1667	21774	False	False
19	2020-05-06	28	RJ	Sumidouro	3305703	city	2	12.80164	0	0	0	0.0	15623	False	False
19	2020-05-06	32	RJ	Tanguá	3305752	city	16	46.63499	0	6	0	0.375	34309	False	False
19	2020-05-06	38	RJ	Teresópolis	3305802	city	68	37.24109	7	7	2	0.1029	182594	False	False
19	2020-05-06	32	RJ	Trajano de Moraes	3305901	city	0		0	0	0	0.0	10626	False	False
19	2020-05-06	34	RJ	Três Rios	3306008	city	23	28.11598	1	1	1	0.0435	81804	False	False
19	2020-05-06	43	RJ	Valença	3306107	city	10	13.06797	1	1	0	0.1	76523	False	False
