## Supplementary material for "Assessing the nationwide impact of COVID-19 mitigation policies on the transmission rate of SARS-CoV-2 in Brazil": covid.csv (part 9 of 13)

epidemiological_week	date	order_for_place	state	city	city_ibge_code	place_type	last_available_confirmed	last_available_confirmed_per_100k_inhabitants	new_confirmed	last_available_deaths	new_deaths	last_available_death_rate	estimated_population_2019	is_last	is_repeated
19	2020-05-06	14	RJ	Vassouras	3306206	city	7	18.97225	0	1	0	0.1429	36896	False	False
19	2020-05-06	44	RJ	Volta Redonda	3306305	city	359	131.49605	1	16	0	0.0446	273012	False	False
19	2020-05-06	24	RN	Acari	2400109	city	2	17.95977	1	0	0	0.0	11136	False	False
19	2020-05-06	40	RN	Açu	2400208	city	49	84.458	3	2	0	0.0408	58017	False	False
19	2020-05-06	2	RN	Afonso Bezerra	2400307	city	1	9.06208	0	0	0	0.0	11035	False	False
19	2020-05-06	16	RN	Alexandria	2400505	city	4	29.46159	0	1	0	0.25	13577	False	False
19	2020-05-06	19	RN	Alto do Rodrigues	2400703	city	3	20.64836	1	1	0	0.3333	14529	False	False
19	2020-05-06	38	RN	Apodi	2401008	city	35	97.64263	-1	1	0	0.0286	35845	False	False
19	2020-05-06	32	RN	Areia Branca	2401107	city	31	111.61518	11	1	0	0.0323	27774	False	False
19	2020-05-06	12	RN	Arês	2401206	city	1	6.99007	0	0	0	0.0	14306	False	False
19	2020-05-06	34	RN	Baía Formosa	2401404	city	1	10.78632	0	0	0	0.0	9271	False	False
19	2020-05-06	19	RN	Baraúna	2401453	city	6	21.14612	1	0	0	0.0	28374	False	False
19	2020-05-06	21	RN	Barcelona	2401503	city	1	25.01251	0	0	0	0.0	3998	False	False
19	2020-05-06	19	RN	Bento Fernandes	2401602	city	2	36.38348	0	0	0	0.0	5497	False	False
19	2020-05-06	7	RN	Bom Jesus	2401701	city	1	9.79432	0	0	0	0.0	10210	False	False
19	2020-05-06	8	RN	Brejinho	2401800	city	1	7.87464	0	0	0	0.0	12699	False	False
19	2020-05-06	40	RN	Caicó	2402006	city	2	2.94325	0	0	0	0.0	67952	False	False
19	2020-05-06	15	RN	Campo Redondo	2402105	city	2	17.83008	1	0	0	0.0	11217	False	False
19	2020-05-06	25	RN	Canguaretama	2402204	city	26	75.85483	4	4	0	0.1538	34276	False	False
19	2020-05-06	34	RN	Caraúbas	2402303	city	5	24.39858	1	0	0	0.0	20493	False	False
19	2020-05-06	15	RN	Carnaúba dos Dantas	2402402	city	1	12.22494	0	1	0	1.0	8180	False	False
19	2020-05-06	38	RN	Carnaubais	2402501	city	1	9.29454	0	0	0	0.0	10759	False	False
19	2020-05-06	36	RN	Ceará-Mirim	2402600	city	14	19.0484	0	2	0	0.1429	73497	False	False
19	2020-05-06	25	RN	Cerro Corá	2402709	city	1	8.94534	0	1	0	1.0	11179	False	False
19	2020-05-06	23	RN	Coronel João Pessoa	2402907	city	1	20.35831	0	0	0	0.0	4912	False	False
19	2020-05-06	24	RN	Currais Novos	2403103	city	6	13.39704	0	0	0	0.0	44786	False	False
19	2020-05-06	26	RN	Encanto	2403301	city	11	195.10465	1	1	0	0.0909	5638	False	False
19	2020-05-06	34	RN	Extremoz	2403608	city	26	90.96316	1	0	0	0.0	28583	False	False
19	2020-05-06	3	RN	Felipe Guerra	2403707	city	4	66.83375	3	0	0	0.0	5985	False	False
19	2020-05-06	15	RN	Fernando Pedroza	2403756	city	1	32.74394	0	0	0	0.0	3054	False	False
19	2020-05-06	2	RN	Goianinha	2404200	city	1	3.79824	0	0	0	0.0	26328	False	False
19	2020-05-06	3	RN	Grossos	2404408	city	2	19.26226	1	0	0	0.0	10383	False	False
19	2020-05-06	12	RN	Guamaré	2404507	city	9	57.47493	3	0	0	0.0	15659	False	False
19	2020-05-06	18	RN	Ielmo Marinho	2404606	city	0		0	0	0	0.0	13766	False	False
19	2020-05-06	40	RN	Importados/Indefinidos		city	8		0	2	0	0.25		False	False
19	2020-05-06	21	RN	Ipanguaçu	2404705	city	10	64.55361	0	2	0	0.2	15491	False	False
19	2020-05-06	10	RN	Itajá	2404853	city	3	39.74563	0	0	0	0.0	7548	False	False
19	2020-05-06	20	RN	Jaçanã	2405009	city	3	32.84791	0	0	0	0.0	9133	False	False
19	2020-05-06	25	RN	Januário Cicco	2405306	city	1	9.82222	1	0	0	0.0	10181	False	False
19	2020-05-06	14	RN	João Câmara	2405801	city	3	8.58246	0	0	0	0.0	34955	False	False
19	2020-05-06	25	RN	Lagoa de Pedras	2406304	city	1	13.25557	0	1	0	1.0	7544	False	False
19	2020-05-06	9	RN	Lagoa Salgada	2406601	city	1	12.12856	0	0	0	0.0	8245	False	False
19	2020-05-06	2	RN	Lajes	2406700	city	1	8.86761	0	0	0	0.0	11277	False	False
19	2020-05-06	18	RN	Lajes Pintadas	2406809	city	4	84.05127	1	0	0	0.0	4759	False	False
19	2020-05-06	38	RN	Luís Gomes	2407005	city	1	9.88533	0	0	0	0.0	10116	False	False
19	2020-05-06	40	RN	Macaíba	2407104	city	21	25.99267	1	3	1	0.1429	80792	False	False
19	2020-05-06	5	RN	Maxaranguape	2407500	city	1	8.08342	0	0	0	0.0	12371	False	False
19	2020-05-06	13	RN	Montanhas	2407708	city	2	17.7762	0	1	0	0.5	11251	False	False
19	2020-05-06	40	RN	Monte Alegre	2407807	city	7	31.17901	0	0	0	0.0	22451	False	False
19	2020-05-06	47	RN	Mossoró	2408003	city	281	94.49253	19	19	1	0.0676	297378	False	False
19	2020-05-06	56	RN	Natal	2408102	city	802	90.71146	35	16	1	0.02	884122	False	False
19	2020-05-06	24	RN	Nísia Floresta	2408201	city	7	25.36048	0	1	0	0.1429	27602	False	False
19	2020-05-06	9	RN	Nova Cruz	2408300	city	2	5.35576	0	0	0	0.0	37343	False	False
19	2020-05-06	12	RN	Ouro Branco	2408508	city	1	20.78138	0	0	0	0.0	4812	False	False
19	2020-05-06	2	RN	Paraú	2408706	city	1	26.53928	0	0	0	0.0	3768	False	False
19	2020-05-06	7	RN	Parelhas	2408904	city	1	4.65614	0	0	0	0.0	21477	False	False
19	2020-05-06	48	RN	Parnamirim	2403251	city	152	58.13309	0	4	-1	0.0263	261469	False	False
19	2020-05-06	40	RN	Passa e Fica	2409100	city	1	7.53182	0	0	0	0.0	13277	False	False
19	2020-05-06	24	RN	Pau dos Ferros	2409407	city	9	29.61111	1	0	0	0.0	30394	False	False
19	2020-05-06	4	RN	Pedra Grande	2409506	city	1	30.8928	0	0	0	0.0	3237	False	False
19	2020-05-06	2	RN	Pedro Velho	2409803	city	1	6.75402	0	0	0	0.0	14806	False	False
19	2020-05-06	8	RN	Pendências	2409902	city	1	6.60982	0	0	0	0.0	15129	False	False
19	2020-05-06	6	RN	Pilões	2410009	city	1	26.05524	0	0	0	0.0	3838	False	False
19	2020-05-06	20	RN	Poço Branco	2410108	city	1	6.48803	0	0	0	0.0	15413	False	False
19	2020-05-06	7	RN	Portalegre	2410207	city	2	25.42265	1	0	0	0.0	7867	False	False
19	2020-05-06	4	RN	Porto do Mangue	2410256	city	1	15.53519	0	0	0	0.0	6437	False	False
19	2020-05-06	6	RN	Riacho da Cruz	2410702	city	1	27.94077	0	0	0	0.0	3579	False	False
19	2020-05-06	6	RN	Riachuelo	2410900	city	1	12.30315	0	0	0	0.0	8128	False	False
19	2020-05-06	26	RN	Santa Cruz	2411205	city	12	30.24651	0	0	0	0.0	39674	False	False
19	2020-05-06	10	RN	Santa Maria	2409332	city	1	18.01477	0	0	0	0.0	5551	False	False
19	2020-05-06	34	RN	Santo Antônio	2411502	city	10	41.43189	0	0	0	0.0	24136	False	False
19	2020-05-06	40	RN	São Gonçalo do Amarante	2412005	city	62	60.54688	0	3	1	0.0484	102400	False	False
19	2020-05-06	40	RN	São José de Mipibu	2412203	city	24	54.67095	3	1	0	0.0417	43899	False	False
19	2020-05-06	20	RN	São Miguel	2412500	city	14	59.52634	0	0	0	0.0	23519	False	False
19	2020-05-06	23	RN	São Miguel do Gostoso	2412559	city	1	9.72573	0	0	0	0.0	10282	False	False
19	2020-05-06	9	RN	São Paulo do Potengi	2412609	city	2	11.37721	0	0	0	0.0	17579	False	False
19	2020-05-06	32	RN	São Pedro	2412708	city	1	16.74761	0	0	0	0.0	5971	False	False
19	2020-05-06	19	RN	São Rafael	2412807	city	8	97.53719	-1	1	0	0.125	8202	False	False
19	2020-05-06	5	RN	São Tomé	2412906	city	3	27.13704	2	1	1	0.3333	11055	False	False
19	2020-05-06	1	RN	Senador Elói de Souza	2413102	city	1	16.43115	1	0	0	0.0	6086	False	False
19	2020-05-06	21	RN	Serra de São Bento	2413300	city	1	17.35509	0	0	0	0.0	5762	False	False
19	2020-05-06	9	RN	Serra do Mel	2413359	city	1	8.37661	0	0	0	0.0	11938	False	False
19	2020-05-06	15	RN	Serra Negra do Norte	2413409	city	2	24.7586	0	1	0	0.5	8078	False	False
19	2020-05-06	6	RN	Taboleiro Grande	2413805	city	1	38.97116	0	1	0	1.0	2566	False	False
19	2020-05-06	32	RN	Taipu	2413904	city	1	8.14399	0	1	0	1.0	12279	False	False
19	2020-05-06	32	RN	Tenente Ananias	2414100	city	3	27.81383	-1	2	0	0.6667	10786	False	False
19	2020-05-06	40	RN	Tibau	2411056	city	3	73.06381	0	0	0	0.0	4106	False	False
19	2020-05-06	20	RN	Touros	2414407	city	2	6.00835	0	1	0	0.5	33287	False	False
19	2020-05-06	1	RN	Upanema	2414605	city	1	6.82175	1	0	0	0.0	14659	False	False
19	2020-05-06	5	RO	Alta Floresta D'Oeste	1100015	city	1	4.35825	0	0	0	0.0	22945	False	False
19	2020-05-06	3	RO	Alto Alegre dos Parecis	1100379	city	4	30.2092	0	0	0	0.0	13241	False	False
19	2020-05-06	19	RO	Alto Paraíso	1100403	city	2	9.33358	0	0	0	0.0	21428	False	False
19	2020-05-06	1	RO	Alvorada D'Oeste	1100346	city	1	6.93914	1	0	0	0.0	14411	False	False
19	2020-05-06	27	RO	Ariquemes	1100023	city	95	88.07469	7	0	0	0.0	107863	False	False
19	2020-05-06	21	RO	Buritis	1100452	city	3	7.56544	0	0	0	0.0	39654	False	False
19	2020-05-06	5	RO	Cabixi	1100031	city	0		0	0	0	0.0	5312	False	False
19	2020-05-06	7	RO	Cacoal	1100049	city	3	3.51457	0	0	0	0.0	85359	False	False
19	2020-05-06	5	RO	Campo Novo de Rondônia	1100700	city	1	7.07264	0	1	0	1.0	14139	False	False
19	2020-05-06	11	RO	Candeias do Jamari	1100809	city	5	18.7315	0	0	0	0.0	26693	False	False
19	2020-05-06	8	RO	Cujubim	1100940	city	1	3.96589	0	1	0	1.0	25215	False	False
19	2020-05-06	6	RO	Espigão D'Oeste	1100098	city	2	6.1778	1	0	0	0.0	32374	False	False
19	2020-05-06	7	RO	Governador Jorge Teixeira	1101005	city	4	51.49994	0	0	0	0.0	7767	False	False
19	2020-05-06	7	RO	Guajará-Mirim	1100106	city	7	15.16005	0	3	0	0.4286	46174	False	False
19	2020-05-06	13	RO	Importados/Indefinidos		city	0		0	0	0	0.0		False	False
19	2020-05-06	10	RO	Itapuã do Oeste	1101104	city	1	9.56206	0	0	0	0.0	10458	False	False
19	2020-05-06	38	RO	Jaru	1100114	city	13	25.10864	0	0	0	0.0	51775	False	False
19	2020-05-06	48	RO	Ji-Paraná	1100122	city	39	30.23983	1	3	0	0.0769	128969	False	False
19	2020-05-06	3	RO	Machadinho D'Oeste	1100130	city	1	2.50056	1	0	0	0.0	39991	False	False
19	2020-05-06	4	RO	Mirante da Serra	1101302	city	2	18.26985	-1	0	0	0.0	10947	False	False
19	2020-05-06	1	RO	Monte Negro	1101401	city	1	6.30835	1	0	0	0.0	15852	False	False
19	2020-05-06	1	RO	Nova Brasilândia D'Oeste	1100148	city	2	9.76849	2	0	0	0.0	20474	False	False
19	2020-05-06	7	RO	Novo Horizonte do Oeste	1100502	city	1	11.71234	0	0	0	0.0	8538	False	False
19	2020-05-06	29	RO	Ouro Preto do Oeste	1100155	city	10	27.7508	0	0	0	0.0	36035	False	False
19	2020-05-06	16	RO	Pimenta Bueno	1100189	city	1	2.72777	0	0	0	0.0	36660	False	False
19	2020-05-06	47	RO	Porto Velho	1100205	city	710	134.07762	68	24	4	0.0338	529544	False	False
19	2020-05-06	6	RO	Primavera de Rondônia	1101476	city	1	35.01401	0	0	0	0.0	2856	False	False
19	2020-05-06	32	RO	Rolim de Moura	1100288	city	7	12.71387	1	1	0	0.1429	55058	False	False
19	2020-05-06	14	RO	Urupá	1101708	city	18	156.97218	0	0	0	0.0	11467	False	False
19	2020-05-06	6	RO	Vale do Anari	1101757	city	1	8.92538	0	0	0	0.0	11204	False	False
19	2020-05-06	32	RO	Vilhena	1100304	city	6	6.00877	0	0	0	0.0	99854	False	False
19	2020-05-06	30	RR	Alto Alegre	1400050	city	8	51.57963	0	1	0	0.125	15510	False	False
19	2020-05-06	2	RR	Amajari	1400027	city	4	31.25977	2	0	0	0.0	12796	False	False
19	2020-05-06	47	RR	Boa Vista	1400100	city	771	193.12998	57	12	2	0.0156	399213	False	False
19	2020-05-06	44	RR	Bonfim	1400159	city	11	88.64534	0	0	0	0.0	12409	False	False
19	2020-05-06	35	RR	Cantá	1400175	city	8	43.6324	0	0	0	0.0	18335	False	False
19	2020-05-06	7	RR	Caracaraí	1400209	city	5	22.80398	0	0	0	0.0	21926	False	False
19	2020-05-06	16	RR	Caroebe	1400233	city	11	108.17189	0	0	0	0.0	10169	False	False
19	2020-05-06	7	RR	Importados/Indefinidos		city	11		0	0	0	0.0		False	False
19	2020-05-06	2	RR	Iracema	1400282	city	0		0	0	0	0.0	11950	False	False
19	2020-05-06	21	RR	Mucajaí	1400308	city	11	61.61429	0	0	0	0.0	17853	False	False
19	2020-05-06	2	RR	Normandia	1400407	city	2	17.71479	0	0	0	0.0	11290	False	False
19	2020-05-06	26	RR	Pacaraima	1400456	city	47	270.09942	3	0	0	0.0	17401	False	False
19	2020-05-06	21	RR	Rorainópolis	1400472	city	34	112.72088	1	0	0	0.0	30163	False	False
19	2020-05-06	2	RR	São João da Baliza	1400506	city	4	48.77454	0	0	0	0.0	8201	False	False
19	2020-05-06	20	RR	São Luiz	1400605	city	5	62.60957	0	0	0	0.0	7986	False	False
19	2020-05-06	2	RR	Uiramutã	1400704	city	0		0	0	0	0.0	10559	False	False
19	2020-05-06	24	RS	Ajuricaba	4300208	city	1	14.2369	0	0	0	0.0	7024	False	False
19	2020-05-06	36	RS	Alegrete	4300406	city	2	2.7178	0	0	0	0.0	73589	False	False
19	2020-05-06	2	RS	Alpestre	4300505	city	1	15.97955	0	0	0	0.0	6258	False	False
19	2020-05-06	49	RS	Alvorada	4300604	city	15	7.1325	0	2	1	0.1333	210305	False	False
19	2020-05-06	44	RS	Anta Gorda	4300703	city	2	33.43922	0	0	0	0.0	5981	False	False
19	2020-05-06	1	RS	Antônio Prado	4300802	city	1	7.66284	1	0	0	0.0	13050	False	False
19	2020-05-06	18	RS	Arroio do Meio	4301008	city	21	100.93727	3	0	0	0.0	20805	False	False
19	2020-05-06	32	RS	Arroio do Sal	4301057	city	2	19.87084	0	1	0	0.5	10065	False	False
19	2020-05-06	29	RS	Arroio dos Ratos	4301107	city	3	21.19992	0	0	0	0.0	14151	False	False
19	2020-05-06	12	RS	Arvorezinha	4301404	city	1	9.59325	0	0	0	0.0	10424	False	False
19	2020-05-06	49	RS	Bagé	4301602	city	29	23.93865	0	0	0	0.0	121143	False	False
19	2020-05-06	5	RS	Barros Cassal	4302006	city	1	8.92937	0	0	0	0.0	11199	False	False
19	2020-05-06	48	RS	Bento Gonçalves	4302105	city	93	77.2079	0	3	0	0.0323	120454	False	False
19	2020-05-06	7	RS	Boa Vista do Sul	4302253	city	5	179.66223	0	1	1	0.2	2783	False	False
19	2020-05-06	1	RS	Bom Princípio	4302352	city	1	7.11491	1	0	0	0.0	14055	False	False
19	2020-05-06	28	RS	Bom Retiro do Sul	4302402	city	12	97.33939	0	0	0	0.0	12328	False	False
19	2020-05-06	2	RS	Caçapava do Sul	4302808	city	1	2.97407	0	0	0	0.0	33624	False	False
19	2020-05-06	41	RS	Cachoeira do Sul	4303004	city	3	3.64959	1	0	0	0.0	82201	False	False
19	2020-05-06	37	RS	Cachoeirinha	4303103	city	23	17.65252	3	0	0	0.0	130293	False	False
19	2020-05-06	44	RS	Camaquã	4303509	city	1	1.50918	0	0	0	0.0	66261	False	False
19	2020-05-06	13	RS	Campestre da Serra	4303673	city	1	29.51594	0	0	0	0.0	3388	False	False
19	2020-05-06	15	RS	Campinas do Sul	4303806	city	2	36.67033	0	0	0	0.0	5454	False	False
19	2020-05-06	58	RS	Campo Bom	4303905	city	4	5.99592	0	0	0	0.0	66712	False	False
19	2020-05-06	22	RS	Candelária	4304200	city	3	9.5648	0	0	0	0.0	31365	False	False
19	2020-05-06	10	RS	Candiota	4304358	city	1	10.43406	0	0	0	0.0	9584	False	False
19	2020-05-06	40	RS	Canguçu	4304507	city	2	3.56856	0	0	0	0.0	56045	False	False
19	2020-05-06	47	RS	Canoas	4304606	city	34	9.80913	0	2	0	0.0588	346616	False	False
19	2020-05-06	5	RS	Canudos do Vale	4304614	city	3	174.82517	0	0	0	0.0	1716	False	False
19	2020-05-06	45	RS	Capão da Canoa	4304630	city	7	13.19535	0	0	0	0.0	53049	False	False
19	2020-05-06	37	RS	Capão do Leão	4304663	city	1	3.94415	0	0	0	0.0	25354	False	False
19	2020-05-06	18	RS	Carazinho	4304705	city	15	24.1507	1	0	0	0.0	62110	False	False
19	2020-05-06	47	RS	Carlos Barbosa	4304804	city	21	70.39185	0	1	1	0.0476	29833	False	False
19	2020-05-06	56	RS	Caxias do Sul	4305108	city	57	11.15665	1	1	0	0.0175	510906	False	False
19	2020-05-06	43	RS	Cerro Grande do Sul	4305173	city	1	8.1706	0	1	0	1.0	12239	False	False
19	2020-05-06	22	RS	Chapada	4305306	city	2	21.5773	0	0	0	0.0	9269	False	False
19	2020-05-06	47	RS	Charqueadas	4305355	city	2	4.90328	-1	0	0	0.0	40789	False	False
19	2020-05-06	28	RS	Cidreira	4305454	city	2	12.30466	0	1	0	0.5	16254	False	False
19	2020-05-06	11	RS	Ciríaco	4305504	city	1	21.06594	0	0	0	0.0	4747	False	False
19	2020-05-06	10	RS	Colinas	4305587	city	8	328.13782	2	0	0	0.0	2438	False	False
19	2020-05-06	11	RS	Coronel Bicaco	4305900	city	1	13.65188	0	0	0	0.0	7325	False	False
19	2020-05-06	11	RS	Cruz Alta	4306106	city	1	1.6584	0	0	0	0.0	60299	False	False
19	2020-05-06	45	RS	Cruzeiro do Sul	4306205	city	8	64.78782	1	2	0	0.25	12348	False	False
19	2020-05-06	10	RS	Derrubadas	4306320	city	1	35.65062	0	0	0	0.0	2805	False	False
19	2020-05-06	47	RS	Dois Irmãos	4306403	city	3	9.18246	0	0	0	0.0	32671	False	False
19	2020-05-06	43	RS	Dom Pedrito	4306601	city	2	5.20007	0	1	0	0.5	38461	False	False
19	2020-05-06	4	RS	Doutor Maurício Cardoso	4306734	city	1	21.98285	0	0	0	0.0	4549	False	False
19	2020-05-06	47	RS	Eldorado do Sul	4306767	city	3	7.26656	0	0	0	0.0	41285	False	False
19	2020-05-06	30	RS	Encantado	4306809	city	18	79.2742	5	0	0	0.0	22706	False	False
19	2020-05-06	26	RS	Encruzilhada do Sul	4306908	city	2	7.72887	0	1	0	0.5	25877	False	False
19	2020-05-06	49	RS	Erechim	4307005	city	12	11.33551	0	1	0	0.0833	105862	False	False
19	2020-05-06	14	RS	Ernestina	4307054	city	2	63.13131	0	0	0	0.0	3168	False	False
19	2020-05-06	24	RS	Espumoso	4307500	city	4	25.66076	0	0	0	0.0	15588	False	False
19	2020-05-06	46	RS	Estância Velha	4307609	city	5	9.9956	0	0	0	0.0	50022	False	False
19	2020-05-06	32	RS	Esteio	4307708	city	12	14.42273	0	0	0	0.0	83202	False	False
19	2020-05-06	47	RS	Estrela	4307807	city	24	70.34822	1	1	0	0.0417	34116	False	False
19	2020-05-06	49	RS	Farroupilha	4307906	city	20	27.65066	1	2	1	0.1	72331	False	False
19	2020-05-06	2	RS	Fazenda Vilanova	4308078	city	1	22.06045	0	0	0	0.0	4533	False	False
19	2020-05-06	9	RS	Feliz	4308102	city	2	14.76342	0	0	0	0.0	13547	False	False
19	2020-05-06	21	RS	Flores da Cunha	4308201	city	1	3.25256	0	0	0	0.0	30745	False	False
19	2020-05-06	13	RS	Floriano Peixoto	4308250	city	3	169.87542	0	0	0	0.0	1766	False	False
19	2020-05-06	44	RS	Garibaldi	4308607	city	31	88.39464	2	3	0	0.0968	35070	False	False
19	2020-05-06	2	RS	General Câmara	4308805	city	2	23.85212	0	0	0	0.0	8385	False	False
19	2020-05-06	12	RS	Getúlio Vargas	4308904	city	3	18.50481	0	0	0	0.0	16212	False	False
19	2020-05-06	29	RS	Glorinha	4309050	city	1	12.34873	0	0	0	0.0	8098	False	False
19	2020-05-06	43	RS	Gravataí	4309209	city	23	8.16996	0	1	0	0.0435	281519	False	False
19	2020-05-06	35	RS	Guaíba	4309308	city	4	4.07569	-1	0	0	0.0	98143	False	False
19	2020-05-06	30	RS	Harmonia	4309555	city	5	102.7538	0	0	0	0.0	4866	False	False
19	2020-05-06	10	RS	Horizontina	4309605	city	1	5.17357	0	0	0	0.0	19329	False	False
19	2020-05-06	19	RS	Ibirapuitã	4309951	city	9	224.27112	0	1	0	0.1111	4013	False	False
19	2020-05-06	7	RS	Ijuí	4310207	city	1	1.19796	0	0	0	0.0	83475	False	False
19	2020-05-06	25	RS	Imbé	4310330	city	1	4.38596	0	0	0	0.0	22800	False	False
19	2020-05-06	48	RS	Ivoti	4310801	city	5	20.58206	0	1	0	0.2	24293	False	False
19	2020-05-06	8	RS	Jaguari	4311106	city	1	9.21829	0	0	0	0.0	10848	False	False
19	2020-05-06	47	RS	Lajeado	4311403	city	161	191.63473	12	8	2	0.0497	84014	False	False
19	2020-05-06	15	RS	Maratá	4311791	city	4	148.64363	0	0	0	0.0	2691	False	False
19	2020-05-06	42	RS	Marau	4311809	city	103	233.23747	9	2	0	0.0194	44161	False	False
19	2020-05-06	11	RS	Marcelino Ramos	4311908	city	1	22.71695	0	0	0	0.0	4402	False	False
19	2020-05-06	7	RS	Mato Castelhano	4312138	city	1	39.37008	0	0	0	0.0	2540	False	False
19	2020-05-06	31	RS	Minas do Leão	4312252	city	2	24.7678	0	0	0	0.0	8075	False	False
19	2020-05-06	7	RS	Monte Belo do Sul	4312385	city	1	39.24647	0	1	0	1.0	2548	False	False
19	2020-05-06	28	RS	Montenegro	4312401	city	5	7.66119	0	0	0	0.0	65264	False	False
19	2020-05-06	2	RS	Mormaço	4312427	city	2	64.82982	0	0	0	0.0	3085	False	False
19	2020-05-06	20	RS	Muçum	4312609	city	2	40.37142	0	0	0	0.0	4954	False	False
19	2020-05-06	18	RS	Não-Me-Toque	4312658	city	6	34.04448	0	0	0	0.0	17624	False	False
19	2020-05-06	22	RS	Nicolau Vergueiro	4312674	city	1	59.45303	0	0	0	0.0	1682	False	False
19	2020-05-06	3	RS	Nova Araçá	4312807	city	1	21.01282	0	0	0	0.0	4759	False	False
19	2020-05-06	13	RS	Nova Bréscia	4313003	city	1	30.03003	0	0	0	0.0	3330	False	False
19	2020-05-06	42	RS	Nova Palma	4313102	city	1	15.35627	0	0	0	0.0	6512	False	False
19	2020-05-06	13	RS	Nova Prata	4313300	city	3	11.00635	0	0	0	0.0	27257	False	False
19	2020-05-06	39	RS	Novo Hamburgo	4313409	city	38	15.40033	1	2	0	0.0526	246748	False	False
19	2020-05-06	45	RS	Osório	4313508	city	4	8.69679	0	0	0	0.0	45994	False	False
19	2020-05-06	8	RS	Palmeira das Missões	4313706	city	2	6.00546	0	0	0	0.0	33303	False	False
19	2020-05-06	44	RS	Paraí	4314001	city	2	26.11989	0	0	0	0.0	7657	False	False
19	2020-05-06	30	RS	Pareci Novo	4314035	city	1	26.06203	0	0	0	0.0	3837	False	False
19	2020-05-06	42	RS	Passo Fundo	4314100	city	225	110.68749	2	17	0	0.0756	203275	False	False
19	2020-05-06	43	RS	Pelotas	4314407	city	23	6.71719	2	0	0	0.0	342405	False	False
19	2020-05-06	2	RS	Pinto Bandeira	4314548	city	1	33.30003	0	0	0	0.0	3003	False	False
19	2020-05-06	42	RS	Piratini	4314605	city	1	4.83957	0	0	0	0.0	20663	False	False
19	2020-05-06	4	RS	Poço das Antas	4314753	city	1	47.66444	0	0	0	0.0	2098	False	False
19	2020-05-06	12	RS	Pontão	4314779	city	1	25.61475	0	0	0	0.0	3904	False	False
19	2020-05-06	57	RS	Porto Alegre	4314902	city	477	32.14782	10	17	0	0.0356	1483771	False	False
19	2020-05-06	2	RS	Pouso Novo	4315131	city	1	61.01281	0	0	0	0.0	1639	False	False
19	2020-05-06	13	RS	Quaraí	4315305	city	5	22.03905	1	2	1	0.4	22687	False	False
19	2020-05-06	45	RS	Rio Grande	4315602	city	7	3.31746	0	1	0	0.1429	211005	False	False
19	2020-05-06	24	RS	Rio Pardo	4315701	city	1	2.61267	0	0	0	0.0	38275	False	False
19	2020-05-06	6	RS	Roca Sales	4315800	city	1	8.77732	0	0	0	0.0	11393	False	False
19	2020-05-06	42	RS	Rolante	4316006	city	2	9.36812	1	0	0	0.0	21349	False	False
19	2020-05-06	16	RS	Rosário do Sul	4316402	city	1	2.53665	0	0	0	0.0	39422	False	False
19	2020-05-06	8	RS	Saldanha Marinho	4316436	city	9	339.62264	2	1	0	0.1111	2650	False	False
19	2020-05-06	13	RS	Salvador do Sul	4316501	city	2	25.64431	1	0	0	0.0	7799	False	False
19	2020-05-06	32	RS	Sananduva	4316600	city	4	24.58513	0	0	0	0.0	16270	False	False
19	2020-05-06	11	RS	Santa Bárbara do Sul	4316709	city	1	12.50938	0	0	0	0.0	7994	False	False
19	2020-05-06	14	RS	Santa Clara do Sul	4316758	city	4	60.57852	1	0	0	0.0	6603	False	False
19	2020-05-06	32	RS	Santa Cruz do Sul	4316808	city	2	1.53355	0	0	0	0.0	130416	False	False
19	2020-05-06	46	RS	Santa Maria	4316907	city	28	9.92475	0	0	0	0.0	282123	False	False
19	2020-05-06	48	RS	Sant'Ana do Livramento	4317103	city	19	24.66668	0	0	0	0.0	77027	False	False
19	2020-05-06	41	RS	Santa Rosa	4317202	city	6	8.19068	0	0	0	0.0	73254	False	False
19	2020-05-06	2	RS	Santa Tereza	4317251	city	2	115.6738	0	1	0	0.5	1729	False	False
19	2020-05-06	45	RS	Santiago	4317400	city	2	4.04654	0	0	0	0.0	49425	False	False
19	2020-05-06	9	RS	Santo Ângelo	4317509	city	4	5.1551	0	1	0	0.25	77593	False	False
19	2020-05-06	46	RS	Santo Antônio da Patrulha	4317608	city	2	4.66266	0	0	0	0.0	42894	False	False
19	2020-05-06	24	RS	Santo Cristo	4317905	city	1	7.0141	0	0	0	0.0	14257	False	False
19	2020-05-06	37	RS	São Domingos do Sul	4318051	city	3	97.59271	0	0	0	0.0	3074	False	False
19	2020-05-06	35	RS	São Gabriel	4318309	city	1	1.61018	0	0	0	0.0	62105	False	False
19	2020-05-06	32	RS	São Jorge	4318440	city	2	70.82153	0	0	0	0.0	2824	False	False
19	2020-05-06	7	RS	São José das Missões	4318457	city	1	39.41663	0	0	0	0.0	2537	False	False
19	2020-05-06	47	RS	São Leopoldo	4318705	city	59	24.91186	3	1	0	0.0169	236835	False	False
19	2020-05-06	31	RS	São Lourenço do Sul	4318804	city	2	4.58905	0	0	0	0.0	43582	False	False
19	2020-05-06	3	RS	São Luiz Gonzaga	4318903	city	1	2.98793	0	0	0	0.0	33468	False	False
19	2020-05-06	3	RS	São Marcos	4319000	city	1	4.63908	0	0	0	0.0	21556	False	False
19	2020-05-06	36	RS	São Sebastião do Caí	4319505	city	8	31.14658	3	0	0	0.0	25685	False	False
19	2020-05-06	50	RS	Sapiranga	4319901	city	8	9.78785	0	0	0	0.0	81734	False	False
19	2020-05-06	35	RS	Sapucaia do Sul	4320008	city	19	13.46801	0	0	0	0.0	141075	False	False
19	2020-05-06	27	RS	Sarandi	4320107	city	1	4.08347	0	0	0	0.0	24489	False	False
19	2020-05-06	47	RS	Serafina Corrêa	4320404	city	26	148.55445	4	1	0	0.0385	17502	False	False
19	2020-05-06	2	RS	Sério	4320453	city	1	50.9684	0	0	0	0.0	1962	False	False
19	2020-05-06	2	RS	Sertão	4320503	city	2	36.93444	0	0	0	0.0	5415	False	False
19	2020-05-06	19	RS	Soledade	4320800	city	6	19.35359	0	0	0	0.0	31002	False	False
19	2020-05-06	31	RS	Tabaí	4320859	city	5	105.95465	0	0	0	0.0	4719	False	False
19	2020-05-06	12	RS	Tapejara	4320909	city	12	49.76981	0	0	0	0.0	24111	False	False
19	2020-05-06	49	RS	Taquara	4321204	city	1	1.74016	0	0	0	0.0	57466	False	False
19	2020-05-06	38	RS	Taquari	4321303	city	19	70.73189	1	0	0	0.0	26862	False	False
19	2020-05-06	3	RS	Terra de Areia	4321436	city	2	17.85077	0	0	0	0.0	11204	False	False
19	2020-05-06	24	RS	Teutônia	4321451	city	13	39.11892	3	0	0	0.0	33232	False	False
19	2020-05-06	22	RS	Tio Hugo	4321469	city	2	66.0066	0	1	0	0.5	3030	False	False
19	2020-05-06	47	RS	Torres	4321501	city	25	64.54611	0	1	0	0.04	38732	False	False
19	2020-05-06	35	RS	Tramandaí	4321600	city	3	5.80102	0	1	0	0.3333	51715	False	False
19	2020-05-06	3	RS	Três Arroios	4321634	city	1	37.48126	0	0	0	0.0	2668	False	False
19	2020-05-06	12	RS	Três Cachoeiras	4321667	city	8	72.37854	0	0	0	0.0	11053	False	False
19	2020-05-06	2	RS	Três Forquilhas	4321832	city	1	37.07824	0	0	0	0.0	2697	False	False
19	2020-05-06	11	RS	Três Palmeiras	4321857	city	4	93.65488	0	0	0	0.0	4271	False	False
19	2020-05-06	2	RS	Três Passos	4321907	city	11	46.01355	0	0	0	0.0	23906	False	False
19	2020-05-06	11	RS	Trindade do Sul	4321956	city	1	17.23544	0	0	0	0.0	5802	False	False
19	2020-05-06	15	RS	Triunfo	4322004	city	6	20.31282	0	0	0	0.0	29538	False	False
19	2020-05-06	14	RS	Tucunduva	4322103	city	1	17.61184	0	0	0	0.0	5678	False	False
19	2020-05-06	9	RS	Tunas	4322152	city	3	65.65988	0	1	0	0.3333	4569	False	False
19	2020-05-06	30	RS	Tupandi	4322251	city	1	20.59732	0	0	0	0.0	4855	False	False
19	2020-05-06	35	RS	Uruguaiana	4322400	city	4	3.15035	0	0	0	0.0	126970	False	False
19	2020-05-06	29	RS	Vacaria	4322509	city	5	7.55082	0	1	0	0.2	66218	False	False
19	2020-05-06	24	RS	Venâncio Aires	4322608	city	22	30.74601	0	3	0	0.1364	71554	False	False
19	2020-05-06	25	RS	Veranópolis	4322806	city	3	11.43249	2	0	0	0.0	26241	False	False
19	2020-05-06	45	RS	Viamão	4323002	city	25	9.79532	2	0	0	0.0	255224	False	False
19	2020-05-06	16	RS	Victor Graeff	4323200	city	2	69.39625	0	0	0	0.0	2882	False	False
19	2020-05-06	2	RS	Vila Lângaro	4323358	city	1	47.82401	0	0	0	0.0	2091	False	False
19	2020-05-06	35	RS	Vila Maria	4323408	city	2	45.89261	0	0	0	0.0	4358	False	False
19	2020-05-06	9	RS	Vista Alegre do Prata	4323606	city	1	64.0615	0	0	0	0.0	1561	False	False
19	2020-05-06	3	RS	Westfália	4323770	city	1	33.1785	0	0	0	0.0	3014	False	False
19	2020-05-06	9	RS	Xangri-lá	4323804	city	1	6.09459	0	0	0	0.0	16408	False	False
19	2020-05-06	4	SC	Água Doce	4200408	city	2	27.9916	0	0	0	0.0	7145	False	False
19	2020-05-06	9	SC	Águas de Chapecó	4200507	city	3	46.25347	0	0	0	0.0	6486	False	False
19	2020-05-06	31	SC	Águas Mornas	4200606	city	1	15.45834	0	0	0	0.0	6469	False	False
19	2020-05-06	5	SC	Alto Bela Vista	4200754	city	2	103.25245	0	0	0	0.0	1937	False	False
19	2020-05-06	30	SC	Anita Garibaldi	4201000	city	1	14.01935	0	0	0	0.0	7133	False	False
19	2020-05-06	41	SC	Antônio Carlos	4201208	city	18	211.44133	1	4	0	0.2222	8513	False	False
19	2020-05-06	21	SC	Arabutã	4201273	city	14	328.09937	0	0	0	0.0	4267	False	False
19	2020-05-06	9	SC	Araquari	4201307	city	10	26.22676	0	0	0	0.0	38129	False	False
19	2020-05-06	34	SC	Araranguá	4201406	city	9	13.19107	0	0	0	0.0	68228	False	False
19	2020-05-06	21	SC	Armazém	4201505	city	19	219.04542	5	0	0	0.0	8674	False	False
19	2020-05-06	3	SC	Arvoredo	4201653	city	2	89.28571	0	0	0	0.0	2240	False	False
19	2020-05-06	28	SC	Aurora	4201901	city	1	17.60873	0	0	0	0.0	5679	False	False
19	2020-05-06	43	SC	Balneário Arroio do Silva	4201950	city	6	45.90314	1	1	0	0.1667	13071	False	False
19	2020-05-06	13	SC	Balneário Barra do Sul	4202057	city	2	18.5271	0	0	0	0.0	10795	False	False
19	2020-05-06	50	SC	Balneário Camboriú	4202008	city	111	78.00696	9	2	0	0.018	142295	False	False
19	2020-05-06	33	SC	Balneário Gaivota	4202073	city	8	72.86638	0	1	0	0.125	10979	False	False
19	2020-05-06	28	SC	Balneário Piçarras	4212809	city	8	34.56171	0	0	0	0.0	23147	False	False
19	2020-05-06	2	SC	Balneário Rincão	4220000	city	2	15.67398	0	0	0	0.0	12760	False	False
19	2020-05-06	28	SC	Barra Velha	4202107	city	4	13.71366	0	0	0	0.0	29168	False	False
19	2020-05-06	5	SC	Benedito Novo	4202206	city	2	17.16444	0	0	0	0.0	11652	False	False
19	2020-05-06	35	SC	Biguaçu	4202305	city	9	13.14233	1	0	0	0.0	68481	False	False
19	2020-05-06	46	SC	Blumenau	4202404	city	263	73.62843	20	1	0	0.0038	357199	False	False
19	2020-05-06	2	SC	Bombinhas	4202453	city	1	5.05842	0	0	0	0.0	19769	False	False
19	2020-05-06	31	SC	Botuverá	4202701	city	5	95.31071	0	0	0	0.0	5246	False	False
19	2020-05-06	53	SC	Braço do Norte	4202800	city	101	301.9432	1	2	0	0.0198	33450	False	False
19	2020-05-06	40	SC	Brusque	4202909	city	56	41.56677	1	0	0	0.0	134723	False	False
19	2020-05-06	28	SC	Caçador	4203006	city	11	13.9958	0	0	0	0.0	78595	False	False
19	2020-05-06	43	SC	Camboriú	4203204	city	76	91.5784	0	3	0	0.0395	82989	False	False
19	2020-05-06	2	SC	Campo Alegre	4203303	city	0		-1	0	0	0.0	11978	False	False
19	2020-05-06	2	SC	Campo Erê	4203501	city	1	11.72883	0	0	0	0.0	8526	False	False
19	2020-05-06	43	SC	Canelinha	4203709	city	1	8.16993	0	0	0	0.0	12240	False	False
19	2020-05-06	1	SC	Canoinhas	4203808	city	1	1.8382	1	0	0	0.0	54401	False	False
19	2020-05-06	24	SC	Capivari de Baixo	4203956	city	16	64.33195	2	0	0	0.0	24871	False	False
19	2020-05-06	19	SC	Catanduvas	4204004	city	7	64.45079	0	0	0	0.0	10861	False	False
19	2020-05-06	4	SC	Caxambu do Sul	4204103	city	2	54.91488	0	0	0	0.0	3642	False	False
19	2020-05-06	48	SC	Chapecó	4204202	city	189	85.76602	3	0	0	0.0	220367	False	False
19	2020-05-06	28	SC	Cocal do Sul	4204251	city	2	11.98753	0	1	0	0.5	16684	False	False
19	2020-05-06	21	SC	Concórdia	4204301	city	110	147.37209	6	2	0	0.0182	74641	False	False
19	2020-05-06	48	SC	Criciúma	4204608	city	156	72.49542	6	4	0	0.0256	215186	False	False
19	2020-05-06	2	SC	Cunha Porã	4204707	city	1	9.02039	0	0	0	0.0	11086	False	False
19	2020-05-06	10	SC	Faxinal dos Guedes	4205308	city	5	46.87354	0	0	0	0.0	10667	False	False
19	2020-05-06	56	SC	Florianópolis	4205407	city	375	74.85433	6	6	0	0.016	500973	False	False
19	2020-05-06	29	SC	Forquilhinha	4205456	city	2	7.46464	0	0	0	0.0	26793	False	False
19	2020-05-06	9	SC	Fraiburgo	4205506	city	3	8.23203	0	0	0	0.0	36443	False	False
19	2020-05-06	28	SC	Garopaba	4205704	city	2	8.66626	0	0	0	0.0	23078	False	False
19	2020-05-06	7	SC	Garuva	4205803	city	1	5.51116	0	0	0	0.0	18145	False	False
19	2020-05-06	45	SC	Gaspar	4205902	city	26	37.3354	1	1	0	0.0385	69639	False	False
19	2020-05-06	34	SC	Governador Celso Ramos	4206009	city	21	145.11782	0	0	0	0.0	14471	False	False
19	2020-05-06	3	SC	Grão Pará	4206108	city	1	15.22302	0	0	0	0.0	6569	False	False
19	2020-05-06	47	SC	Gravatal	4206207	city	22	191.28771	1	1	0	0.0455	11501	False	False
19	2020-05-06	29	SC	Guabiruba	4206306	city	5	20.98019	0	0	0	0.0	23832	False	False
19	2020-05-06	28	SC	Guaramirim	4206504	city	6	13.38718	0	0	0	0.0	44819	False	False
19	2020-05-06	2	SC	Guatambú	4206652	city	1	21.2585	0	0	0	0.0	4704	False	False
19	2020-05-06	19	SC	Herval d'Oeste	4206702	city	4	17.69442	0	0	0	0.0	22606	False	False
19	2020-05-06	7	SC	Ibicaré	4206801	city	1	31.23048	0	0	0	0.0	3202	False	False
19	2020-05-06	10	SC	Ibirama	4206900	city	0		0	0	0	0.0	18950	False	False
19	2020-05-06	45	SC	Içara	4207007	city	13	23.04107	1	0	0	0.0	56421	False	False
19	2020-05-06	20	SC	Ilhota	4207106	city	4	28.20079	0	0	0	0.0	14184	False	False
19	2020-05-06	48	SC	Imbituba	4207304	city	28	62.42615	3	0	0	0.0	44853	False	False
19	2020-05-06	43	SC	Importados/Indefinidos		city	24		2	0	0	0.0		False	False
19	2020-05-06	39	SC	Indaial	4207502	city	15	21.60605	1	1	0	0.0667	69425	False	False
19	2020-05-06	2	SC	Ipira	4207601	city	2	44.98426	0	0	0	0.0	4446	False	False
19	2020-05-06	24	SC	Ipumirim	4207700	city	24	316.0806	4	0	0	0.0	7593	False	False
19	2020-05-06	17	SC	Irani	4207809	city	30	287.9355	0	0	0	0.0	10419	False	False
19	2020-05-06	34	SC	Irati	4207858	city	1	51.81347	0	0	0	0.0	1930	False	False
19	2020-05-06	11	SC	Itá	4208005	city	7	113.47058	0	0	0	0.0	6169	False	False
19	2020-05-06	20	SC	Itaiópolis	4208104	city	1	4.61489	0	0	0	0.0	21669	False	False
19	2020-05-06	47	SC	Itajaí	4208203	city	116	52.83871	6	3	0	0.0259	219536	False	False
19	2020-05-06	42	SC	Itapema	4208302	city	20	30.62224	1	1	0	0.05	65312	False	False
19	2020-05-06	33	SC	Itapiranga	4208401	city	1	5.92698	0	0	0	0.0	16872	False	False
19	2020-05-06	25	SC	Ituporanga	4208500	city	2	7.97257	0	1	0	0.5	25086	False	False
19	2020-05-06	14	SC	Jaborá	4208609	city	6	152.43902	0	0	0	0.0	3936	False	False
19	2020-05-06	47	SC	Jaguaruna	4208807	city	6	29.96404	0	0	0	0.0	20024	False	False
19	2020-05-06	48	SC	Jaraguá do Sul	4208906	city	18	10.1296	1	1	0	0.0556	177697	False	False
19	2020-05-06	35	SC	Joaçaba	4209003	city	16	53.12438	0	0	0	0.0	30118	False	False
19	2020-05-06	55	SC	Joinville	4209102	city	223	37.76678	5	6	0	0.0269	590466	False	False
19	2020-05-06	46	SC	Lages	4209300	city	35	22.21602	1	0	0	0.0	157544	False	False
19	2020-05-06	44	SC	Laguna	4209409	city	11	24.01013	2	0	0	0.0	45814	False	False
19	2020-05-06	7	SC	Lauro Muller	4209607	city	0		0	0	0	0.0	15244	False	False
19	2020-05-06	21	SC	Lindóia do Sul	4209854	city	32	701.29301	1	0	0	0.0	4563	False	False
19	2020-05-06	34	SC	Mafra	4210100	city	2	3.5529	0	0	0	0.0	56292	False	False
19	2020-05-06	9	SC	Maracajá	4210407	city	1	13.71178	0	0	0	0.0	7293	False	False
19	2020-05-06	28	SC	Massaranduba	4210605	city	1	5.91156	0	1	0	1.0	16916	False	False
19	2020-05-06	20	SC	Meleiro	4210803	city	2	28.51033	0	0	0	0.0	7015	False	False
19	2020-05-06	34	SC	Morro da Fumaça	4211207	city	6	33.71544	0	0	0	0.0	17796	False	False
19	2020-05-06	48	SC	Navegantes	4211306	city	75	92.05278	10	0	0	0.0	81475	False	False
19	2020-05-06	5	SC	Nova Erechim	4211405	city	4	79.69715	2	0	0	0.0	5019	False	False
19	2020-05-06	27	SC	Nova Trento	4211504	city	1	6.87332	0	0	0	0.0	14549	False	False
19	2020-05-06	21	SC	Nova Veneza	4211603	city	6	39.56218	0	0	0	0.0	15166	False	False
19	2020-05-06	28	SC	Orleans	4211702	city	20	87.2905	1	0	0	0.0	22912	False	False
19	2020-05-06	5	SC	Ouro	4211801	city	1	13.70802	0	0	0	0.0	7295	False	False
19	2020-05-06	4	SC	Paial	4211876	city	2	132.89037	0	0	0	0.0	1505	False	False
19	2020-05-06	34	SC	Palhoça	4211900	city	32	18.62663	0	1	0	0.0312	171797	False	False
19	2020-05-06	18	SC	Palma Sola	4212007	city	1	13.47164	0	0	0	0.0	7423	False	False
19	2020-05-06	9	SC	Palmitos	4212106	city	1	6.18467	0	0	0	0.0	16169	False	False
19	2020-05-06	40	SC	Papanduva	4212205	city	2	10.35197	0	0	0	0.0	19320	False	False
19	2020-05-06	3	SC	Passo de Torres	4212254	city	1	11.33401	0	0	0	0.0	8823	False	False
19	2020-05-06	35	SC	Paulo Lopes	4212304	city	2	26.68802	0	0	0	0.0	7494	False	False
19	2020-05-06	33	SC	Pedras Grandes	4212403	city	4	100.60362	0	1	0	0.25	3976	False	False
19	2020-05-06	20	SC	Penha	4212502	city	12	36.88789	0	1	0	0.0833	32531	False	False
19	2020-05-06	12	SC	Peritiba	4212601	city	7	251.16613	0	0	0	0.0	2787	False	False
19	2020-05-06	38	SC	Pescaria Brava	4212650	city	1	9.90982	0	0	0	0.0	10091	False	False
19	2020-05-06	3	SC	Pinhalzinho	4212908	city	3	14.76887	0	0	0	0.0	20313	False	False
19	2020-05-06	5	SC	Piratuba	4213104	city	5	129.73534	0	0	0	0.0	3854	False	False
19	2020-05-06	4	SC	Planalto Alegre	4213153	city	1	34.84321	0	0	0	0.0	2870	False	False
19	2020-05-06	48	SC	Pomerode	4213203	city	6	17.93883	-1	0	0	0.0	33447	False	False
19	2020-05-06	11	SC	Ponte Serrada	4213401	city	11	94.88484	0	0	0	0.0	11593	False	False
19	2020-05-06	45	SC	Porto Belo	4213500	city	6	28.05311	0	1	0	0.1667	21388	False	False
19	2020-05-06	3	SC	Porto União	4213609	city	4	11.30007	0	0	0	0.0	35398	False	False
19	2020-05-06	21	SC	Pouso Redondo	4213708	city	1	5.72967	0	1	0	1.0	17453	False	False
19	2020-05-06	12	SC	Presidente Castello Branco	4213906	city	6	382.65306	0	0	0	0.0	1568	False	False
19	2020-05-06	54	SC	Rancho Queimado	4214300	city	2	69.4927	0	0	0	0.0	2878	False	False
19	2020-05-06	24	SC	Rio do Sul	4214805	city	6	8.44345	1	0	0	0.0	71061	False	False
19	2020-05-06	5	SC	Rio Fortuna	4214904	city	1	21.68727	0	0	0	0.0	4611	False	False
19	2020-05-06	28	SC	Rio Negrinho	4215000	city	3	7.09186	0	0	0	0.0	42302	False	False
19	2020-05-06	28	SC	Rio Rufino	4215059	city	1	40.27386	0	0	0	0.0	2483	False	False
19	2020-05-06	2	SC	Rodeio	4215109	city	1	8.65726	0	0	0	0.0	11551	False	False
19	2020-05-06	14	SC	Salete	4215307	city	6	78.51348	1	0	0	0.0	7642	False	False
19	2020-05-06	30	SC	Sangão	4215455	city	15	118.31519	1	0	0	0.0	12678	False	False
19	2020-05-06	26	SC	Santa Cecília	4215505	city	2	11.88354	0	0	0	0.0	16830	False	False
19	2020-05-06	9	SC	Santa Helena	4215554	city	1	44.98426	0	0	0	0.0	2223	False	False
19	2020-05-06	30	SC	Santa Rosa de Lima	4215604	city	0		0	0	0	0.0	2142	False	False
19	2020-05-06	22	SC	Santa Rosa do Sul	4215653	city	3	35.89375	1	0	0	0.0	8358	False	False
19	2020-05-06	31	SC	Santo Amaro da Imperatriz	4215703	city	5	21.51	0	0	0	0.0	23245	False	False
19	2020-05-06	29	SC	São Bento do Sul	4215802	city	2	2.36667	0	0	0	0.0	84507	False	False
19	2020-05-06	8	SC	São Bernardino	4215752	city	1	42.80822	0	0	0	0.0	2336	False	False
19	2020-05-06	32	SC	São Domingos	4216107	city	5	52.93806	0	0	0	0.0	9445	False	False
19	2020-05-06	40	SC	São Francisco do Sul	4216206	city	8	15.17422	0	1	0	0.125	52721	False	False
19	2020-05-06	7	SC	São João do Itaperiú	4216354	city	1	26.78811	0	0	0	0.0	3733	False	False
19	2020-05-06	49	SC	São José	4216602	city	58	23.52121	3	1	0	0.0172	246586	False	False
19	2020-05-06	41	SC	São Lourenço do Oeste	4216909	city	5	20.76757	0	0	0	0.0	24076	False	False
19	2020-05-06	43	SC	São Ludgero	4217006	city	22	164.05667	0	1	0	0.0455	13410	False	False
19	2020-05-06	8	SC	São Martinho	4217105	city	3	94.33962	1	0	0	0.0	3180	False	False
19	2020-05-06	3	SC	São Miguel do Oeste	4217204	city	4	9.88093	3	0	0	0.0	40482	False	False
19	2020-05-06	43	SC	São Pedro de Alcântara	4217253	city	0		0	0	0	0.0	5823	False	False
19	2020-05-06	28	SC	Schroeder	4217402	city	1	4.68055	0	0	0	0.0	21365	False	False
19	2020-05-06	12	SC	Seara	4217501	city	4	22.80372	0	0	0	0.0	17541	False	False
19	2020-05-06	42	SC	Siderópolis	4217600	city	14	99.95002	0	1	1	0.0714	14007	False	False
19	2020-05-06	33	SC	Sombrio	4217709	city	27	88.89182	2	2	0	0.0741	30374	False	False
19	2020-05-06	9	SC	Taió	4217808	city	1	5.43626	0	0	0	0.0	18395	False	False
19	2020-05-06	29	SC	Tangará	4217907	city	2	23.0521	0	1	0	0.5	8676	False	False
19	2020-05-06	9	SC	Tigrinhos	4217956	city	1	61.23699	0	0	0	0.0	1633	False	False
19	2020-05-06	44	SC	Tijucas	4218004	city	7	18.22584	0	0	0	0.0	38407	False	False
19	2020-05-06	42	SC	Timbé do Sul	4218103	city	4	74.79432	0	0	0	0.0	5348	False	False
19	2020-05-06	31	SC	Timbó	4218202	city	13	29.3865	1	0	0	0.0	44238	False	False
19	2020-05-06	9	SC	Três Barras	4218301	city	2	10.37613	0	0	0	0.0	19275	False	False
19	2020-05-06	24	SC	Treze de Maio	4218400	city	3	42.3669	0	0	0	0.0	7081	False	False
19	2020-05-06	1	SC	Treze Tílias	4218509	city	2	25.5102	2	0	0	0.0	7840	False	False
19	2020-05-06	2	SC	Trombudo Central	4218608	city	1	13.58696	0	0	0	0.0	7360	False	False
19	2020-05-06	50	SC	Tubarão	4218707	city	66	62.44914	0	3	0	0.0455	105686	False	False
19	2020-05-06	11	SC	Tunápolis	4218756	city	1	22.01189	0	0	0	0.0	4543	False	False
19	2020-05-06	11	SC	Turvo	4218806	city	1	7.75254	0	0	0	0.0	12899	False	False
19	2020-05-06	40	SC	Urussanga	4219002	city	11	51.7209	1	1	0	0.0909	21268	False	False
19	2020-05-06	14	SC	Vargem Bonita	4219176	city	16	356.18878	0	0	0	0.0	4492	False	False
19	2020-05-06	28	SC	Vidal Ramos	4219200	city	1	15.77785	0	0	0	0.0	6338	False	False
19	2020-05-06	31	SC	Videira	4219309	city	2	3.76896	0	0	0	0.0	53065	False	False
19	2020-05-06	1	SC	Xanxerê	4219507	city	1	1.96148	1	0	0	0.0	50982	False	False
19	2020-05-06	11	SC	Xavantina	4219606	city	1	25.42588	0	0	0	0.0	3933	False	False
19	2020-05-06	18	SC	Xaxim	4219705	city	3	10.45078	0	0	0	0.0	28706	False	False
19	2020-05-06	9	SC	Zortéa	4219853	city	7	208.14749	0	0	0	0.0	3363	False	False
19	2020-05-06	9	SE	Aquidabã	2800209	city	1	4.63757	0	0	0	0.0	21563	False	False
19	2020-05-06	54	SE	Aracaju	2800308	city	670	101.97667	71	10	2	0.0149	657013	False	False
19	2020-05-06	5	SE	Arauá	2800407	city	1	9.94431	0	0	0	0.0	10056	False	False
19	2020-05-06	10	SE	Areia Branca	2800506	city	2	10.78632	0	0	0	0.0	18542	False	False
19	2020-05-06	12	SE	Barra dos Coqueiros	2800605	city	25	82.21791	2	0	0	0.0	30407	False	False
19	2020-05-06	6	SE	Boquim	2800670	city	3	11.18735	0	0	0	0.0	26816	False	False
19	2020-05-06	5	SE	Campo do Brito	2801009	city	1	5.52212	0	0	0	0.0	18109	False	False
19	2020-05-06	10	SE	Canindé de São Francisco	2801207	city	2	6.68896	1	0	0	0.0	29900	False	False
19	2020-05-06	35	SE	Capela	2801306	city	1	2.92287	0	0	0	0.0	34213	False	False
19	2020-05-06	7	SE	Carira	2801405	city	2	9.05715	0	0	0	0.0	22082	False	False
19	2020-05-06	4	SE	Cedro de São João	2801603	city	4	67.8311	1	0	0	0.0	5897	False	False
19	2020-05-06	11	SE	Cristinápolis	2801702	city	1	5.59472	0	0	0	0.0	17874	False	False
19	2020-05-06	5	SE	Divina Pastora	2802007	city	2	38.92565	0	0	0	0.0	5138	False	False
19	2020-05-06	18	SE	Estância	2802106	city	39	56.37142	1	0	0	0.0	69184	False	False
19	2020-05-06	6	SE	Frei Paulo	2802304	city	2	12.96933	0	0	0	0.0	15421	False	False
19	2020-05-06	19	SE	Indiaroba	2802809	city	3	16.70658	0	0	0	0.0	17957	False	False
19	2020-05-06	33	SE	Itabaiana	2802908	city	33	34.58141	0	0	0	0.0	95427	False	False
19	2020-05-06	21	SE	Itabaianinha	2803005	city	13	31.00553	0	1	0	0.0769	41928	False	False
19	2020-05-06	19	SE	Itaporanga d'Ajuda	2803203	city	7	20.3749	0	1	0	0.1429	34356	False	False
19	2020-05-06	9	SE	Japoatã	2803401	city	1	7.4438	0	0	0	0.0	13434	False	False
19	2020-05-06	21	SE	Lagarto	2803500	city	17	16.28228	2	1	0	0.0588	104408	False	False
19	2020-05-06	7	SE	Laranjeiras	2803609	city	4	13.41112	0	0	0	0.0	29826	False	False
19	2020-05-06	7	SE	Macambira	2803708	city	1	14.45296	0	0	0	0.0	6919	False	False
19	2020-05-06	4	SE	Malhada dos Bois	2803807	city	1	27.15915	0	0	0	0.0	3682	False	False
19	2020-05-06	4	SE	Malhador	2803906	city	1	7.92519	0	0	0	0.0	12618	False	False
19	2020-05-06	11	SE	Maruim	2804003	city	5	29.04781	0	0	0	0.0	17213	False	False
19	2020-05-06	1	SE	Moita Bonita	2804102	city	1	8.82223	1	0	0	0.0	11335	False	False
19	2020-05-06	7	SE	Muribeca	2804300	city	1	13.11475	0	0	0	0.0	7625	False	False
19	2020-05-06	47	SE	Nossa Senhora da Glória	2804508	city	9	24.37439	0	0	0	0.0	36924	False	False
19	2020-05-06	2	SE	Nossa Senhora de Lourdes	2804706	city	1	15.42496	0	1	0	1.0	6483	False	False
19	2020-05-06	22	SE	Nossa Senhora do Socorro	2804805	city	63	34.30849	4	3	0	0.0476	183628	False	False
19	2020-05-06	29	SE	Pacatuba	2804904	city	2	13.86194	0	0	0	0.0	14428	False	False
19	2020-05-06	3	SE	Pinhão	2805208	city	1	15.20681	0	0	0	0.0	6576	False	False
19	2020-05-06	1	SE	Poço Redondo	2805406	city	1	2.87563	1	0	0	0.0	34775	False	False
19	2020-05-06	17	SE	Porto da Folha	2805604	city	10	34.96993	1	1	0	0.1	28596	False	False
19	2020-05-06	50	SE	Propriá	2805703	city	3	10.12624	1	0	0	0.0	29626	False	False
19	2020-05-06	2	SE	Riachão do Dantas	2805802	city	1	5.04923	0	1	0	1.0	19805	False	False
19	2020-05-06	10	SE	Ribeirópolis	2806008	city	1	5.36136	0	0	0	0.0	18652	False	False
19	2020-05-06	10	SE	Rosário do Catete	2806107	city	3	27.63703	0	1	0	0.3333	10855	False	False
19	2020-05-06	4	SE	Salgado	2806206	city	1	5.0005	0	0	0	0.0	19998	False	False
19	2020-05-06	5	SE	Santa Luzia do Itanhy	2806305	city	2	14.25009	0	0	0	0.0	14035	False	False
19	2020-05-06	7	SE	Santo Amaro das Brotas	2806602	city	6	49.57858	0	0	0	0.0	12102	False	False
19	2020-05-06	22	SE	São Cristóvão	2806701	city	28	31.08624	8	0	0	0.0	90072	False	False
19	2020-05-06	30	SE	Simão Dias	2807105	city	8	19.76089	0	1	0	0.125	40484	False	False
19	2020-05-06	7	SE	Tobias Barreto	2807402	city	3	5.74812	0	1	0	0.3333	52191	False	False
19	2020-05-06	15	SE	Tomar do Geru	2807501	city	2	14.77541	0	0	0	0.0	13536	False	False
19	2020-05-06	9	SE	Umbaúba	2807600	city	9	35.58156	6	1	0	0.1111	25294	False	False
19	2020-05-06	34	SP	Adamantina	3500105	city	8	22.81282	1	0	0	0.0	35068	False	False
19	2020-05-06	7	SP	Adolfo	3500204	city	1	28.07412	0	0	0	0.0	3562	False	False
19	2020-05-06	14	SP	Aguaí	3500303	city	15	41.31662	0	2	0	0.1333	36305	False	False
19	2020-05-06	8	SP	Águas da Prata	3500402	city	1	12.22494	0	0	0	0.0	8180	False	False
19	2020-05-06	35	SP	Águas de Lindóia	3500501	city	4	21.38466	0	1	0	0.25	18705	False	False
19	2020-05-06	27	SP	Águas de São Pedro	3500600	city	1	28.97711	0	0	0	0.0	3451	False	False
19	2020-05-06	35	SP	Agudos	3500709	city	18	48.36889	3	1	0	0.0556	37214	False	False
19	2020-05-06	21	SP	Alambari	3500758	city	1	16.59751	0	0	0	0.0	6025	False	False
19	2020-05-06	9	SP	Álvares Machado	3501301	city	3	12.04094	2	0	0	0.0	24915	False	False
19	2020-05-06	37	SP	Americana	3501608	city	56	23.37258	3	4	1	0.0714	239597	False	False
19	2020-05-06	26	SP	Américo Brasiliense	3501707	city	8	19.75114	0	0	0	0.0	40504	False	False
19	2020-05-06	26	SP	Amparo	3501905	city	15	20.77706	5	1	0	0.0667	72195	False	False
19	2020-05-06	22	SP	Andradina	3502101	city	16	27.99307	4	1	0	0.0625	57157	False	False
19	2020-05-06	19	SP	Angatuba	3502200	city	2	7.9277	0	1	0	0.5	25228	False	False
19	2020-05-06	7	SP	Anhembi	3502309	city	3	44.6163	0	0	0	0.0	6724	False	False
19	2020-05-06	19	SP	Aparecida	3502507	city	1	2.76572	0	0	0	0.0	36157	False	False
19	2020-05-06	22	SP	Apiaí	3502705	city	1	4.10273	0	0	0	0.0	24374	False	False
19	2020-05-06	26	SP	Araçariguama	3502754	city	3	13.41442	0	1	0	0.3333	22364	False	False
19	2020-05-06	37	SP	Araçatuba	3502804	city	82	41.62099	4	3	0	0.0366	197016	False	False
19	2020-05-06	27	SP	Araçoiaba da Serra	3502903	city	6	17.5716	0	0	0	0.0	34146	False	False
19	2020-05-06	20	SP	Arandu	3503109	city	10	157.30691	0	2	0	0.2	6357	False	False
19	2020-05-06	35	SP	Araraquara	3503208	city	87	36.85316	4	4	1	0.046	236072	False	False
19	2020-05-06	30	SP	Araras	3503307	city	30	22.3487	11	2	0	0.0667	134236	False	False
19	2020-05-06	11	SP	Arealva	3503406	city	1	11.68224	0	0	0	0.0	8560	False	False
19	2020-05-06	14	SP	Areiópolis	3503604	city	5	44.92767	1	0	0	0.0	11129	False	False
19	2020-05-06	28	SP	Artur Nogueira	3503802	city	5	9.18983	2	0	0	0.0	54408	False	False
19	2020-05-06	42	SP	Arujá	3503901	city	82	91.28963	9	3	0	0.0366	89824	False	False
19	2020-05-06	35	SP	Assis	3504008	city	19	18.20167	3	2	0	0.1053	104386	False	False
19	2020-05-06	34	SP	Atibaia	3504107	city	39	27.31839	2	2	1	0.0513	142761	False	False
19	2020-05-06	10	SP	Auriflama	3504206	city	0		0	0	0	0.0	15189	False	False
19	2020-05-06	19	SP	Avaí	3504305	city	1	18.50824	0	0	0	0.0	5403	False	False
19	2020-05-06	29	SP	Avaré	3504503	city	27	29.78324	3	2	1	0.0741	90655	False	False
19	2020-05-06	29	SP	Bady Bassitt	3504602	city	4	22.85453	2	1	0	0.25	17502	False	False
19	2020-05-06	23	SP	Bariri	3505203	city	1	2.83575	0	0	0	0.0	35264	False	False
19	2020-05-06	13	SP	Barra Bonita	3505302	city	9	24.91281	0	1	0	0.1111	36126	False	False
19	2020-05-06	28	SP	Barra do Turvo	3505401	city	2	26.11307	1	0	0	0.0	7659	False	False
19	2020-05-06	30	SP	Barretos	3505500	city	55	45.04578	0	3	0	0.0545	122098	False	False
19	2020-05-06	14	SP	Barrinha	3505609	city	1	3.04767	1	0	0	0.0	32812	False	False
19	2020-05-06	50	SP	Barueri	3505708	city	447	163.0304	37	34	13	0.0761	274182	False	False
19	2020-05-06	29	SP	Batatais	3505906	city	2	3.19959	0	1	0	0.5	62508	False	False
19	2020-05-06	37	SP	Bauru	3506003	city	145	38.48012	18	7	0	0.0483	376818	False	False
19	2020-05-06	30	SP	Bebedouro	3506102	city	7	9.03272	1	0	0	0.0	77496	False	False
19	2020-05-06	1	SP	Bernardino de Campos	3506300	city	1	8.97022	1	0	0	0.0	11148	False	False
19	2020-05-06	2	SP	Bertioga	3506359	city	2	3.16211	1	1	0	0.5	63249	False	False
19	2020-05-06	22	SP	Bilac	3506409	city	1	12.4471	0	0	0	0.0	8034	False	False
19	2020-05-06	31	SP	Birigui	3506508	city	35	28.30845	3	0	0	0.0	123638	False	False
19	2020-05-06	14	SP	Biritiba-Mirim	3506607	city	10	30.67673	1	0	0	0.0	32598	False	False
19	2020-05-06	9	SP	Bocaina	3506805	city	5	40.55479	1	0	0	0.0	12329	False	False
19	2020-05-06	31	SP	Boituva	3507001	city	13	21.31252	0	0	0	0.0	60997	False	False
19	2020-05-06	12	SP	Bom Jesus dos Perdões	3507100	city	3	11.78875	0	0	0	0.0	25448	False	False
19	2020-05-06	13	SP	Borborema	3507407	city	2	12.46417	1	0	0	0.0	16046	False	False
19	2020-05-06	12	SP	Borebi	3507456	city	3	113.07953	0	0	0	0.0	2653	False	False
19	2020-05-06	33	SP	Botucatu	3507506	city	84	57.33906	10	4	0	0.0476	146497	False	False
19	2020-05-06	30	SP	Bragança Paulista	3507605	city	78	46.24469	3	10	0	0.1282	168668	False	False
19	2020-05-06	1	SP	Brejo Alegre	3507753	city	1	34.90401	1	0	0	0.0	2865	False	False
19	2020-05-06	38	SP	Brodowski	3507803	city	10	40.09784	0	0	0	0.0	24939	False	False
19	2020-05-06	22	SP	Buritama	3508108	city	7	40.83061	0	0	0	0.0	17144	False	False
19	2020-05-06	15	SP	Cabreúva	3508405	city	4	8.04716	0	0	0	0.0	49707	False	False
19	2020-05-06	29	SP	Caçapava	3508504	city	12	12.73034	1	0	0	0.0	94263	False	False
19	2020-05-06	37	SP	Cachoeira Paulista	3508603	city	5	15.00285	2	0	0	0.0	33327	False	False
19	2020-05-06	9	SP	Caconde	3508702	city	1	5.26732	0	0	0	0.0	18985	False	False
19	2020-05-06	26	SP	Caiabu	3508900	city	1	23.86065	0	1	0	1.0	4191	False	False
19	2020-05-06	43	SP	Caieiras	3509007	city	113	111.36296	3	12	0	0.1062	101470	False	False
19	2020-05-06	38	SP	Cajamar	3509205	city	64	83.33225	5	9	0	0.1406	76801	False	False
19	2020-05-06	14	SP	Cajati	3509254	city	5	17.51375	0	0	0	0.0	28549	False	False
19	2020-05-06	7	SP	Cajobi	3509304	city	2	18.97173	0	0	0	0.0	10542	False	False
19	2020-05-06	23	SP	Cajuru	3509403	city	3	11.46482	1	0	0	0.0	26167	False	False
19	2020-05-06	50	SP	Campinas	3509502	city	559	46.42576	129	24	0	0.0429	1204073	False	False
19	2020-05-06	21	SP	Campo Limpo Paulista	3509601	city	24	28.35204	0	3	0	0.125	84650	False	False
19	2020-05-06	24	SP	Campos do Jordão	3509700	city	4	7.67931	1	0	0	0.0	52088	False	False
19	2020-05-06	19	SP	Cananéia	3509908	city	9	71.77033	2	2	1	0.2222	12540	False	False
19	2020-05-06	2	SP	Cândido Mota	3510005	city	2	6.39386	0	0	0	0.0	31280	False	False
19	2020-05-06	22	SP	Capão Bonito	3510203	city	5	10.60715	0	1	0	0.2	47138	False	False
19	2020-05-06	16	SP	Capela do Alto	3510302	city	2	9.65904	0	0	0	0.0	20706	False	False
19	2020-05-06	31	SP	Caraguatatuba	3510500	city	48	39.49577	3	4	0	0.0833	121532	False	False
19	2020-05-06	54	SP	Carapicuíba	3510609	city	317	79.06676	17	15	2	0.0473	400927	False	False
19	2020-05-06	21	SP	Castilho	3511003	city	2	9.52109	0	0	0	0.0	21006	False	False
19	2020-05-06	30	SP	Catanduva	3511102	city	29	23.79741	9	3	0	0.1034	121862	False	False
19	2020-05-06	33	SP	Cedral	3511300	city	1	10.82603	0	0	0	0.0	9237	False	False
19	2020-05-06	1	SP	Cerqueira César	3511409	city	1	5.00375	1	0	0	0.0	19985	False	False
19	2020-05-06	7	SP	Charqueada	3511706	city	4	23.26934	0	1	0	0.25	17190	False	False
19	2020-05-06	16	SP	Chavantes	3557204	city	1	8.05283	0	0	0	0.0	12418	False	False
19	2020-05-06	9	SP	Colina	3512001	city	1	5.41477	0	0	0	0.0	18468	False	False
19	2020-05-06	6	SP	Conchal	3512209	city	2	7.13012	1	0	0	0.0	28050	False	False
19	2020-05-06	23	SP	Conchas	3512308	city	1	5.58784	0	1	0	1.0	17896	False	False
19	2020-05-06	13	SP	Cordeirópolis	3512407	city	7	28.53881	6	0	0	0.0	24528	False	False
19	2020-05-06	6	SP	Coroados	3512506	city	1	16.5071	0	0	0	0.0	6058	False	False
19	2020-05-06	9	SP	Cosmópolis	3512803	city	6	8.30427	4	0	0	0.0	72252	False	False
19	2020-05-06	9	SP	Cosmorama	3512902	city	2	27.37101	0	0	0	0.0	7307	False	False
19	2020-05-06	50	SP	Cotia	3513009	city	223	89.48277	18	20	0	0.0897	249210	False	False
19	2020-05-06	34	SP	Cravinhos	3513108	city	9	25.50153	0	1	0	0.1111	35292	False	False
19	2020-05-06	22	SP	Cruzeiro	3513405	city	11	13.37581	4	2	0	0.1818	82238	False	False
19	2020-05-06	27	SP	Cubatão	3513504	city	45	34.42868	1	0	0	0.0	130705	False	False
19	2020-05-06	1	SP	Cunha	3513603	city	1	4.64102	1	0	0	0.0	21547	False	False
19	2020-05-06	41	SP	Diadema	3513801	city	405	95.54501	45	28	1	0.0691	423884	False	False
19	2020-05-06	13	SP	Dobrada	3514007	city	1	11.19946	0	0	0	0.0	8929	False	False
19	2020-05-06	1	SP	Dois Córregos	3514106	city	1	3.66099	1	0	0	0.0	27315	False	False
19	2020-05-06	35	SP	Dracena	3514403	city	12	25.64486	1	2	0	0.1667	46793	False	False
19	2020-05-06	21	SP	Duartina	3514502	city	1	8.03536	0	0	0	0.0	12445	False	False
19	2020-05-06	1	SP	Dumont	3514601	city	1	10.13377	1	0	0	0.0	9868	False	False
19	2020-05-06	28	SP	Eldorado	3514809	city	3	19.36233	0	1	0	0.3333	15494	False	False
19	2020-05-06	17	SP	Elias Fausto	3514908	city	1	5.62683	0	0	0	0.0	17772	False	False
19	2020-05-06	43	SP	Embu das Artes	3515004	city	170	62.1059	23	17	3	0.1	273726	False	False
19	2020-05-06	31	SP	Embu-Guaçu	3515103	city	39	56.20811	3	5	1	0.1282	69385	False	False
19	2020-05-06	13	SP	Engenheiro Coelho	3515152	city	8	38.51153	0	0	0	0.0	20773	False	False
19	2020-05-06	14	SP	Espírito Santo do Pinhal	3515186	city	1	2.25581	0	0	0	0.0	44330	False	False
19	2020-05-06	26	SP	Estiva Gerbi	3557303	city	1	8.84643	0	0	0	0.0	11304	False	False
19	2020-05-06	13	SP	Estrela d'Oeste	3515202	city	1	11.8779	0	0	0	0.0	8419	False	False
19	2020-05-06	21	SP	Fartura	3515400	city	6	37.41581	0	0	0	0.0	16036	False	False
19	2020-05-06	22	SP	Fernandópolis	3515509	city	12	17.36212	0	0	0	0.0	69116	False	False
19	2020-05-06	56	SP	Ferraz de Vasconcelos	3515707	city	132	67.94457	9	14	0	0.1061	194276	False	False
19	2020-05-06	35	SP	Franca	3516200	city	23	6.51213	0	1	0	0.0435	353187	False	False
19	2020-05-06	35	SP	Francisco Morato	3516309	city	109	61.98676	5	11	3	0.1009	175844	False	False
19	2020-05-06	37	SP	Franco da Rocha	3516408	city	163	105.50913	3	13	0	0.0798	154489	False	False
19	2020-05-06	24	SP	Garça	3516705	city	6	13.51656	0	0	0	0.0	44390	False	False
19	2020-05-06	13	SP	Guaíra	3517406	city	2	4.90316	0	0	0	0.0	40790	False	False
19	2020-05-06	1	SP	Guapiaçu	3517505	city	2	9.32227	2	0	0	0.0	21454	False	False
19	2020-05-06	9	SP	Guará	3517703	city	1	4.71254	0	1	0	1.0	21220	False	False
19	2020-05-06	2	SP	Guaraçaí	3517802	city	1	12.0149	0	0	0	0.0	8323	False	False
19	2020-05-06	33	SP	Guararapes	3518206	city	11	33.39506	4	0	0	0.0	32939	False	False
19	2020-05-06	29	SP	Guararema	3518305	city	14	46.98302	9	1	0	0.0714	29798	False	False
19	2020-05-06	28	SP	Guaratinguetá	3518404	city	5	4.10516	1	0	0	0.0	121798	False	False
19	2020-05-06	8	SP	Guariba	3518602	city	2	4.98691	0	0	0	0.0	40105	False	False
19	2020-05-06	37	SP	Guarujá	3518701	city	212	66.15511	16	13	-1	0.0613	320459	False	False
19	2020-05-06	51	SP	Guarulhos	3518800	city	946	68.59138	97	92	7	0.0973	1379182	False	False
19	2020-05-06	17	SP	Guzolândia	3518909	city	1	18.98614	0	0	0	0.0	5267	False	False
19	2020-05-06	12	SP	Holambra	3519055	city	4	26.79169	2	0	0	0.0	14930	False	False
19	2020-05-06	48	SP	Hortolândia	3519071	city	66	28.58987	26	3	0	0.0455	230851	False	False
19	2020-05-06	1	SP	Iacanga	3519105	city	1	8.53971	1	0	0	0.0	11710	False	False
19	2020-05-06	6	SP	Ibaté	3519303	city	4	11.39471	1	0	0	0.0	35104	False	False
19	2020-05-06	26	SP	Ibirá	3519402	city	2	16.13814	0	0	0	0.0	12393	False	False
19	2020-05-06	2	SP	Ibirarema	3519501	city	1	12.89823	0	0	0	0.0	7753	False	False
19	2020-05-06	7	SP	Ibitinga	3519600	city	2	3.3315	1	0	0	0.0	60033	False	False
19	2020-05-06	30	SP	Ibiúna	3519709	city	9	11.41003	2	1	0	0.1111	78878	False	False
19	2020-05-06	18	SP	Iepê	3519907	city	1	12.2564	0	1	0	1.0	8159	False	False
19	2020-05-06	10	SP	Igaraçu do Tietê	3520004	city	6	24.31709	1	0	0	0.0	24674	False	False
19	2020-05-06	22	SP	Igarapava	3520103	city	1	3.28601	0	0	0	0.0	30432	False	False
19	2020-05-06	24	SP	Igaratá	3520202	city	17	178.30921	4	0	0	0.0	9534	False	False
19	2020-05-06	19	SP	Iguape	3520301	city	11	35.64831	1	0	0	0.0	30857	False	False
19	2020-05-06	28	SP	Ilhabela	3520400	city	8	22.87675	1	0	0	0.0	34970	False	False
19	2020-05-06	31	SP	Ilha Comprida	3520426	city	15	134.33638	0	1	0	0.0667	11166	False	False
19	2020-05-06	20	SP	Ilha Solteira	3520442	city	3	11.24185	0	0	0	0.0	26686	False	False
19	2020-05-06	49	SP	Importados/Indefinidos		city	0		0	0	0	0.0		False	False
19	2020-05-06	36	SP	Indaiatuba	3520509	city	33	13.11465	3	4	0	0.1212	251627	False	False
19	2020-05-06	3	SP	Iperó	3521002	city	1	2.69302	0	0	0	0.0	37133	False	False
19	2020-05-06	43	SP	Iracemápolis	3521408	city	13	53.64143	1	0	0	0.0	24235	False	False
19	2020-05-06	1	SP	Irapuru	3521606	city	3	36.17073	3	0	0	0.0	8294	False	False
19	2020-05-06	6	SP	Itaí	3521804	city	1	3.68664	0	0	0	0.0	27125	False	False
19	2020-05-06	12	SP	Itajobi	3521903	city	6	39.31333	0	1	0	0.1667	15262	False	False
19	2020-05-06	36	SP	Itanhaém	3522109	city	18	17.67895	0	2	0	0.1111	101816	False	False
19	2020-05-06	37	SP	Itapecerica da Serra	3522208	city	150	85.3762	13	12	0	0.08	175693	False	False
19	2020-05-06	32	SP	Itapetininga	3522307	city	25	15.25311	3	1	0	0.04	163901	False	False
19	2020-05-06	28	SP	Itapeva	3522406	city	18	19.07709	6	0	0	0.0	94354	False	False
19	2020-05-06	38	SP	Itapevi	3522505	city	160	67.31174	10	21	2	0.1313	237700	False	False
19	2020-05-06	33	SP	Itapira	3522604	city	19	25.41024	0	3	0	0.1579	74773	False	False
19	2020-05-06	1	SP	Itapuí	3522901	city	1	7.14694	1	0	0	0.0	13992	False	False
19	2020-05-06	1	SP	Itapura	3523008	city	1	20.3832	1	0	0	0.0	4906	False	False
19	2020-05-06	37	SP	Itaquaquecetuba	3523107	city	169	45.57455	23	20	3	0.1183	370821	False	False
19	2020-05-06	35	SP	Itararé	3523206	city	3	5.94024	0	0	0	0.0	50503	False	False
19	2020-05-06	14	SP	Itariri	3523305	city	3	17.20578	0	0	0	0.0	17436	False	False
19	2020-05-06	30	SP	Itatiba	3523404	city	14	11.58384	3	1	0	0.0714	120858	False	False
19	2020-05-06	28	SP	Itatinga	3523503	city	3	14.49485	2	0	0	0.0	20697	False	False
19	2020-05-06	13	SP	Itirapina	3523602	city	1	5.50752	0	0	0	0.0	18157	False	False
19	2020-05-06	1	SP	Itobi	3523800	city	1	12.75348	1	0	0	0.0	7841	False	False
19	2020-05-06	35	SP	Itu	3523909	city	22	12.64811	1	3	0	0.1364	173939	False	False
19	2020-05-06	38	SP	Itupeva	3524006	city	8	13.0608	4	2	0	0.25	61252	False	False
19	2020-05-06	10	SP	Ituverava	3524105	city	1	2.39097	0	0	0	0.0	41824	False	False
19	2020-05-06	15	SP	Jaborandi	3524204	city	2	28.86419	0	0	0	0.0	6929	False	False
19	2020-05-06	34	SP	Jaboticabal	3524303	city	17	22.00277	0	5	0	0.2941	77263	False	False
19	2020-05-06	29	SP	Jacareí	3524402	city	44	18.83062	5	4	1	0.0909	233662	False	False
19	2020-05-06	28	SP	Jaci	3524501	city	18	254.70497	3	0	0	0.0	7067	False	False
19	2020-05-06	6	SP	Jacupiranga	3524600	city	4	22.3889	2	0	0	0.0	17866	False	False
19	2020-05-06	50	SP	Jaguariúna	3524709	city	23	40.00835	2	0	0	0.0	57488	False	False
19	2020-05-06	29	SP	Jales	3524808	city	4	8.14548	0	0	0	0.0	49107	False	False
19	2020-05-06	1	SP	Jambeiro	3524907	city	1	15.14693	1	0	0	0.0	6602	False	False
19	2020-05-06	38	SP	Jandira	3525003	city	87	69.6351	24	6	1	0.069	124937	False	False
19	2020-05-06	25	SP	Jardinópolis	3525102	city	7	15.77287	0	1	0	0.1429	44380	False	False
19	2020-05-06	13	SP	Jarinu	3525201	city	1	3.32845	0	1	0	1.0	30044	False	False
19	2020-05-06	35	SP	Jaú	3525300	city	44	29.28414	13	0	0	0.0	150252	False	False
19	2020-05-06	29	SP	Joanópolis	3525508	city	3	22.69289	1	0	0	0.0	13220	False	False
19	2020-05-06	33	SP	José Bonifácio	3525706	city	3	8.10482	0	0	0	0.0	37015	False	False
19	2020-05-06	43	SP	Jundiaí	3525904	city	201	47.97571	37	19	2	0.0945	418962	False	False
19	2020-05-06	19	SP	Junqueirópolis	3526001	city	8	38.68659	5	0	0	0.0	20679	False	False
19	2020-05-06	13	SP	Juquiá	3526100	city	2	10.63151	0	0	0	0.0	18812	False	False
19	2020-05-06	20	SP	Juquitiba	3526209	city	5	15.90128	0	1	-1	0.2	31444	False	False
19	2020-05-06	29	SP	Laranjal Paulista	3526407	city	5	17.53402	0	2	0	0.4	28516	False	False
19	2020-05-06	13	SP	Lavrinhas	3526605	city	2	27.54821	0	1	0	0.5	7260	False	False
19	2020-05-06	23	SP	Leme	3526704	city	10	9.67202	2	3	0	0.3	103391	False	False
19	2020-05-06	37	SP	Lençóis Paulista	3526803	city	9	13.15174	3	1	0	0.1111	68432	False	False
19	2020-05-06	36	SP	Limeira	3526902	city	47	15.35376	10	1	0	0.0213	306114	False	False
19	2020-05-06	9	SP	Lindóia	3527009	city	3	37.59398	0	0	0	0.0	7980	False	False
19	2020-05-06	23	SP	Lins	3527108	city	21	26.91859	1	4	1	0.1905	78013	False	False
19	2020-05-06	22	SP	Lorena	3527207	city	7	7.89124	0	0	0	0.0	88706	False	False
19	2020-05-06	42	SP	Louveira	3527306	city	17	34.77549	4	2	0	0.1176	48885	False	False
19	2020-05-06	14	SP	Lucélia	3527405	city	13	59.77836	1	3	1	0.2308	21747	False	False
19	2020-05-06	24	SP	Macatuba	3528007	city	2	11.65297	0	0	0	0.0	17163	False	False
19	2020-05-06	22	SP	Macedônia	3528205	city	0		0	0	0	0.0	3698	False	False
19	2020-05-06	23	SP	Mairinque	3528403	city	7	14.84624	0	0	0	0.0	47150	False	False
19	2020-05-06	42	SP	Mairiporã	3528502	city	45	44.91959	2	4	0	0.0889	100179	False	False
19	2020-05-06	1	SP	Marapoama	3528858	city	1	32.99241	1	0	0	0.0	3031	False	False
19	2020-05-06	34	SP	Marília	3529005	city	18	7.5351	1	1	0	0.0556	238882	False	False
19	2020-05-06	13	SP	Martinópolis	3529203	city	3	11.33744	0	0	0	0.0	26461	False	False
19	2020-05-06	37	SP	Matão	3529302	city	5	6.01178	0	0	0	0.0	83170	False	False
19	2020-05-06	52	SP	Mauá	3529401	city	280	59.20763	16	27	1	0.0964	472912	False	False
19	2020-05-06	17	SP	Miguelópolis	3529708	city	1	4.49924	0	0	0	0.0	22226	False	False
19	2020-05-06	20	SP	Mineiros do Tietê	3529807	city	6	46.4828	1	1	0	0.1667	12908	False	False
19	2020-05-06	14	SP	Miracatu	3529906	city	6	30.3352	1	2	0	0.3333	19779	False	False
19	2020-05-06	17	SP	Mirandópolis	3530102	city	16	54.11988	10	2	0	0.125	29564	False	False
19	2020-05-06	31	SP	Mirassol	3530300	city	9	15.04413	0	0	0	0.0	59824	False	False
19	2020-05-06	29	SP	Mococa	3530508	city	8	11.61356	3	2	0	0.25	68885	False	False
19	2020-05-06	48	SP	Mogi das Cruzes	3530607	city	356	79.84892	32	25	0	0.0702	445842	False	False
19	2020-05-06	37	SP	Mogi Guaçu	3530706	city	28	18.43464	3	1	0	0.0357	151888	False	False
19	2020-05-06	22	SP	Mogi Mirim	3530805	city	4	4.29235	0	0	0	0.0	93189	False	False
19	2020-05-06	23	SP	Mongaguá	3531100	city	13	22.92688	1	1	0	0.0769	56702	False	False
19	2020-05-06	30	SP	Monte Alto	3531308	city	17	33.6647	3	1	0	0.0588	50498	False	False
19	2020-05-06	12	SP	Monte Azul Paulista	3531506	city	1	5.26094	0	0	0	0.0	19008	False	False
19	2020-05-06	22	SP	Monte Mor	3531803	city	11	18.40327	5	2	0	0.1818	59772	False	False
19	2020-05-06	22	SP	Morro Agudo	3531902	city	4	12.13298	1	0	0	0.0	32968	False	False
19	2020-05-06	22	SP	Morungaba	3532009	city	7	51.38746	0	0	0	0.0	13622	False	False
19	2020-05-06	16	SP	Nazaré Paulista	3532405	city	5	26.99201	0	1	0	0.2	18524	False	False
19	2020-05-06	1	SP	Neves Paulista	3532504	city	2	22.39642	2	0	0	0.0	8930	False	False
19	2020-05-06	23	SP	Nhandeara	3532603	city	1	8.71232	0	0	0	0.0	11478	False	False
19	2020-05-06	2	SP	Nipoã	3532702	city	1	19.18281	0	0	0	0.0	5213	False	False
19	2020-05-06	3	SP	Nova Granada	3533007	city	3	13.95349	1	0	0	0.0	21500	False	False
19	2020-05-06	7	SP	Nova Guataporanga	3533106	city	1	43.17789	0	0	0	0.0	2316	False	False
19	2020-05-06	37	SP	Nova Odessa	3533403	city	12	19.94217	5	1	0	0.0833	60174	False	False
19	2020-05-06	9	SP	Novo Horizonte	3533502	city	5	12.17967	0	0	0	0.0	41052	False	False
19	2020-05-06	29	SP	Olímpia	3533908	city	5	9.12875	0	0	0	0.0	54772	False	False
19	2020-05-06	33	SP	Orlândia	3534302	city	4	9.08513	0	0	0	0.0	44028	False	False
19	2020-05-06	50	SP	Osasco	3534401	city	1040	148.90796	69	101	4	0.0971	698418	False	False
19	2020-05-06	5	SP	Osvaldo Cruz	3534609	city	1	3.04146	0	0	0	0.0	32879	False	False
19	2020-05-06	27	SP	Ourinhos	3534708	city	20	17.61463	1	3	0	0.15	113542	False	False
19	2020-05-06	14	SP	Palmital	3535309	city	1	4.50025	0	0	0	0.0	22221	False	False
19	2020-05-06	8	SP	Paraibuna	3535606	city	1	5.48787	0	0	0	0.0	18222	False	False
19	2020-05-06	8	SP	Paranapanema	3535804	city	3	14.85369	0	0	0	0.0	20197	False	False
19	2020-05-06	33	SP	Pariquera-Açu	3536208	city	51	259.5684	0	1	0	0.0196	19648	False	False
19	2020-05-06	9	SP	Parisi	3536257	city	1	46.27487	0	0	0	0.0	2161	False	False
19	2020-05-06	1	SP	Patrocínio Paulista	3536307	city	1	6.81663	1	0	0	0.0	14670	False	False
19	2020-05-06	38	SP	Paulínia	3536505	city	26	23.76078	5	1	0	0.0385	109424	False	False
19	2020-05-06	20	SP	Paulistânia	3536570	city	2	109.11075	0	0	0	0.0	1833	False	False
19	2020-05-06	22	SP	Pederneiras	3536703	city	2	4.28385	0	1	0	0.5	46687	False	False
19	2020-05-06	27	SP	Pedra Bela	3536802	city	1	16.41228	0	0	0	0.0	6093	False	False
19	2020-05-06	6	SP	Pedrinhas Paulista	3537156	city	2	64.66214	0	1	0	0.5	3093	False	False
19	2020-05-06	12	SP	Pedro de Toledo	3537206	city	3	26.47604	1	0	0	0.0	11331	False	False
19	2020-05-06	38	SP	Penápolis	3537305	city	4	6.30845	2	2	0	0.5	63407	False	False
19	2020-05-06	1	SP	Pereira Barreto	3537404	city	1	3.89575	1	0	0	0.0	25669	False	False
19	2020-05-06	30	SP	Peruíbe	3537602	city	25	36.6118	1	2	0	0.08	68284	False	False
19	2020-05-06	19	SP	Piedade	3537800	city	28	50.589	5	0	0	0.0	55348	False	False
19	2020-05-06	23	SP	Pilar do Sul	3537909	city	9	30.83776	1	0	0	0.0	29185	False	False
19	2020-05-06	30	SP	Pindamonhangaba	3538006	city	15	8.91117	2	1	0	0.0667	168328	False	False
19	2020-05-06	29	SP	Pindorama	3538105	city	6	35.19268	0	0	0	0.0	17049	False	False
19	2020-05-06	12	SP	Pinhalzinho	3538204	city	1	6.57592	0	0	0	0.0	15207	False	False
19	2020-05-06	9	SP	Piquerobi	3538303	city	3	81.25677	0	0	0	0.0	3692	False	False
19	2020-05-06	21	SP	Piracaia	3538600	city	6	21.97561	2	1	0	0.1667	27303	False	False
19	2020-05-06	38	SP	Piracicaba	3538709	city	126	31.17716	7	12	0	0.0952	404142	False	False
19	2020-05-06	18	SP	Piraju	3538808	city	15	50.32544	4	2	1	0.1333	29806	False	False
19	2020-05-06	37	SP	Pirajuí	3538907	city	1	3.9228	0	0	0	0.0	25492	False	False
19	2020-05-06	12	SP	Pirapora do Bom Jesus	3539103	city	19	100.5557	0	0	0	0.0	18895	False	False
19	2020-05-06	1	SP	Pirapozinho	3539202	city	1	3.6328	1	0	0	0.0	27527	False	False
19	2020-05-06	14	SP	Pirassununga	3539301	city	27	35.33615	1	0	0	0.0	76409	False	False
19	2020-05-06	22	SP	Piratininga	3539400	city	5	36.66764	0	0	0	0.0	13636	False	False
19	2020-05-06	14	SP	Pitangueiras	3539509	city	1	2.51769	0	1	0	1.0	39719	False	False
19	2020-05-06	43	SP	Poá	3539806	city	74	63.00446	6	8	0	0.1081	117452	False	False
19	2020-05-06	23	SP	Pontal	3540200	city	4	8.00624	0	1	0	0.25	49961	False	False
19	2020-05-06	19	SP	Populina	3540408	city	4	95.94627	1	0	0	0.0	4169	False	False
19	2020-05-06	38	SP	Porto Feliz	3540606	city	9	16.94979	2	0	0	0.0	53098	False	False
19	2020-05-06	27	SP	Porto Ferreira	3540705	city	3	5.34283	0	1	0	0.3333	56150	False	False
19	2020-05-06	5	SP	Pracinha	3540853	city	1	24.43196	0	0	0	0.0	4093	False	False
19	2020-05-06	10	SP	Pradópolis	3540903	city	1	4.65203	0	0	0	0.0	21496	False	False
19	2020-05-06	36	SP	Praia Grande	3541000	city	186	57.21792	27	32	3	0.172	325073	False	False
19	2020-05-06	22	SP	Pratânia	3541059	city	3	57.02338	1	0	0	0.0	5261	False	False
19	2020-05-06	12	SP	Presidente Alves	3541109	city	1	24.42599	0	0	0	0.0	4094	False	False
19	2020-05-06	8	SP	Presidente Epitácio	3541307	city	1	2.26244	0	0	0	0.0	44200	False	False
19	2020-05-06	29	SP	Presidente Prudente	3541406	city	33	14.42667	7	3	0	0.0909	228743	False	False
19	2020-05-06	31	SP	Presidente Venceslau	3541505	city	16	40.48993	5	6	0	0.375	39516	False	False
19	2020-05-06	34	SP	Promissão	3541604	city	4	9.89315	0	0	0	0.0	40432	False	False
19	2020-05-06	16	SP	Quatá	3541703	city	3	21.26302	0	1	0	0.3333	14109	False	False
19	2020-05-06	17	SP	Quintana	3542008	city	2	30.12956	0	0	0	0.0	6638	False	False
19	2020-05-06	20	SP	Rancharia	3542206	city	3	10.09863	0	1	0	0.3333	29707	False	False
19	2020-05-06	9	SP	Regente Feijó	3542404	city	2	9.87118	1	0	0	0.0	20261	False	False
19	2020-05-06	1	SP	Reginópolis	3542503	city	1	10.39393	1	0	0	0.0	9621	False	False
19	2020-05-06	20	SP	Registro	3542602	city	25	44.38763	10	4	0	0.16	56322	False	False
19	2020-05-06	9	SP	Ribeirão Branco	3543006	city	4	24.32498	3	0	0	0.0	16444	False	False
19	2020-05-06	43	SP	Ribeirão Pires	3543303	city	80	64.8335	2	7	1	0.0875	123393	False	False
19	2020-05-06	42	SP	Ribeirão Preto	3543402	city	165	23.46106	15	8	0	0.0485	703293	False	False
19	2020-05-06	23	SP	Rincão	3543709	city	3	27.78035	2	1	0	0.3333	10799	False	False
19	2020-05-06	22	SP	Rinópolis	3543808	city	2	20.03807	0	0	0	0.0	9981	False	False
19	2020-05-06	43	SP	Rio Claro	3543907	city	20	9.6888	1	9	1	0.45	206424	False	False
19	2020-05-06	8	SP	Rio das Pedras	3544004	city	2	5.6773	1	0	0	0.0	35228	False	False
19	2020-05-06	30	SP	Rio Grande da Serra	3544103	city	25	49.16808	2	0	0	0.0	50846	False	False
19	2020-05-06	14	SP	Salesópolis	3545001	city	4	23.33858	0	1	0	0.25	17139	False	False
19	2020-05-06	8	SP	Saltinho	3545159	city	1	12.06855	0	0	0	0.0	8286	False	False
19	2020-05-06	30	SP	Salto	3545209	city	11	9.26995	1	0	0	0.0	118663	False	False
19	2020-05-06	37	SP	Salto de Pirapora	3545308	city	8	17.61261	0	0	0	0.0	45422	False	False
19	2020-05-06	7	SP	Salto Grande	3545407	city	1	10.71696	0	0	0	0.0	9331	False	False
19	2020-05-06	27	SP	Santa Bárbara d'Oeste	3545803	city	7	3.61804	1	1	0	0.1429	193475	False	False
19	2020-05-06	33	SP	Santa Branca	3546009	city	2	13.52448	0	1	0	0.5	14788	False	False
19	2020-05-06	12	SP	Santa Cruz da Conceição	3546207	city	3	66.62225	2	0	0	0.0	4503	False	False
19	2020-05-06	2	SP	Santa Cruz das Palmeiras	3546306	city	1	2.91028	0	0	0	0.0	34361	False	False
19	2020-05-06	31	SP	Santa Cruz do Rio Pardo	3546405	city	26	54.53821	8	0	0	0.0	47673	False	False
19	2020-05-06	10	SP	Santa Fé do Sul	3546603	city	4	12.37547	0	0	0	0.0	32322	False	False
19	2020-05-06	21	SP	Santa Gertrudes	3546702	city	1	3.71775	0	0	0	0.0	26898	False	False
19	2020-05-06	37	SP	Santa Isabel	3546801	city	20	34.85171	2	5	0	0.25	57386	False	False
19	2020-05-06	26	SP	Santa Lúcia	3546900	city	5	56.70863	0	0	0	0.0	8817	False	False
19	2020-05-06	7	SP	Santa Maria da Serra	3547007	city	2	32.39916	1	0	0	0.0	6173	False	False
19	2020-05-06	61	SP	Santana de Parnaíba	3547304	city	185	132.66689	14	4	0	0.0216	139447	False	False
19	2020-05-06	14	SP	Santa Rita do Passa Quatro	3547502	city	1	3.62884	0	1	0	1.0	27557	False	False
19	2020-05-06	1	SP	Santo Anastácio	3547700	city	1	4.78973	1	0	0	0.0	20878	False	False
19	2020-05-06	52	SP	Santo André	3547809	city	759	105.59662	135	44	4	0.058	718773	False	False
19	2020-05-06	20	SP	Santo Antônio da Alegria	3547908	city	1	14.4321	0	1	0	1.0	6929	False	False
19	2020-05-06	9	SP	Santo Antônio de Posse	3548005	city	6	25.74003	5	0	0	0.0	23310	False	False
19	2020-05-06	12	SP	Santo Antônio do Aracanguá	3548054	city	4	47.50594	0	0	0	0.0	8420	False	False
19	2020-05-06	12	SP	Santo Antônio do Pinhal	3548203	city	2	29.36426	0	1	0	0.5	6811	False	False
19	2020-05-06	38	SP	Santos	3548500	city	805	185.77881	160	57	2	0.0708	433311	False	False
19	2020-05-06	52	SP	São Bernardo do Campo	3548708	city	905	107.87474	80	67	12	0.074	838936	False	False
19	2020-05-06	52	SP	São Caetano do Sul	3548807	city	257	159.50151	9	15	1	0.0584	161127	False	False
19	2020-05-06	31	SP	São Carlos	3548906	city	16	6.34963	2	3	0	0.1875	251983	False	False
19	2020-05-06	28	SP	São João da Boa Vista	3549102	city	23	25.21626	3	1	1	0.0435	91211	False	False
19	2020-05-06	21	SP	São Joaquim da Barra	3549409	city	3	5.78168	-3	0	0	0.0	51888	False	False
19	2020-05-06	37	SP	São José do Rio Pardo	3549706	city	4	7.27987	0	0	0	0.0	54946	False	False
19	2020-05-06	50	SP	São José do Rio Preto	3549805	city	134	29.088	17	9	0	0.0672	460671	False	False
19	2020-05-06	50	SP	São José dos Campos	3549904	city	296	41.00041	39	14	0	0.0473	721944	False	False
19	2020-05-06	16	SP	São Lourenço da Serra	3549953	city	8	50.55292	1	1	0	0.125	15825	False	False
19	2020-05-06	33	SP	São Manuel	3550100	city	14	34.1847	0	1	0	0.0714	40954	False	False
19	2020-05-06	27	SP	São Miguel Arcanjo	3550209	city	11	33.40318	0	0	0	0.0	32931	False	False
19	2020-05-06	72	SP	São Paulo	3550308	city	23187	189.25038	2047	1910	109	0.0824	12252023	False	False
19	2020-05-06	38	SP	São Pedro	3550407	city	27	75.72995	0	0	0	0.0	35653	False	False
19	2020-05-06	5	SP	São Pedro do Turvo	3550506	city	3	39.13384	2	0	0	0.0	7666	False	False
19	2020-05-06	30	SP	São Roque	3550605	city	24	26.36899	0	1	0	0.0417	91016	False	False
19	2020-05-06	43	SP	São Sebastião	3550704	city	84	94.40324	1	2	0	0.0238	88980	False	False
19	2020-05-06	14	SP	São Sebastião da Grama	3550803	city	2	16.41767	1	1	1	0.5	12182	False	False
19	2020-05-06	37	SP	São Vicente	3551009	city	219	59.86911	28	5	1	0.0228	365798	False	False
19	2020-05-06	8	SP	Sarapuí	3551108	city	1	9.7229	0	0	0	0.0	10285	False	False
19	2020-05-06	1	SP	Sarutaiá	3551207	city	1	27.48763	1	0	0	0.0	3638	False	False
19	2020-05-06	19	SP	Serrana	3551504	city	21	46.55597	13	2	0	0.0952	45107	False	False
19	2020-05-06	13	SP	Serra Negra	3551603	city	2	6.84252	0	0	0	0.0	29229	False	False
19	2020-05-06	29	SP	Sertãozinho	3551702	city	13	10.33263	0	2	0	0.1538	125815	False	False
19	2020-05-06	2	SP	Sete Barras	3551801	city	2	15.58603	1	0	0	0.0	12832	False	False
19	2020-05-06	12	SP	Socorro	3552106	city	3	7.31618	0	0	0	0.0	41005	False	False
19	2020-05-06	41	SP	Sorocaba	3552205	city	172	25.31728	27	23	2	0.1337	679378	False	False
19	2020-05-06	2	SP	Sud Mennucci	3552304	city	2	25.91345	0	0	0	0.0	7718	False	False
19	2020-05-06	30	SP	Sumaré	3552403	city	64	22.6596	32	2	0	0.0312	282441	False	False
19	2020-05-06	49	SP	Suzano	3552502	city	228	76.60338	35	24	4	0.1053	297637	False	False
19	2020-05-06	1	SP	Tabatinga	3552700	city	1	6.06208	1	0	0	0.0	16496	False	False
19	2020-05-06	43	SP	Taboão da Serra	3552809	city	238	82.16416	18	21	3	0.0882	289664	False	False
19	2020-05-06	21	SP	Taiaçu	3553104	city	3	47.65687	0	0	0	0.0	6295	False	False
19	2020-05-06	29	SP	Tanabi	3553401	city	2	7.70208	1	0	0	0.0	25967	False	False
19	2020-05-06	1	SP	Tapiratiba	3553609	city	1	7.71605	1	0	0	0.0	12960	False	False
19	2020-05-06	18	SP	Taquaritinga	3553708	city	1	1.74895	0	0	0	0.0	57177	False	False
19	2020-05-06	19	SP	Taquarituba	3553807	city	2	8.61401	1	0	0	0.0	23218	False	False
19	2020-05-06	19	SP	Tarabai	3553906	city	2	26.78093	0	0	0	0.0	7468	False	False
19	2020-05-06	6	SP	Tarumã	3553955	city	1	6.66667	0	0	0	0.0	15000	False	False
19	2020-05-06	42	SP	Tatuí	3554003	city	20	16.42495	1	1	0	0.05	121766	False	False
19	2020-05-06	49	SP	Taubaté	3554102	city	45	14.28916	3	4	0	0.0889	314924	False	False
19	2020-05-06	32	SP	Terra Roxa	3554409	city	2	21.34472	0	0	0	0.0	9370	False	False
19	2020-05-06	6	SP	Tietê	3554508	city	1	2.37665	0	0	0	0.0	42076	False	False
19	2020-05-06	7	SP	Timburi	3554607	city	1	37.62227	0	0	0	0.0	2658	False	False
19	2020-05-06	1	SP	Torre de Pedra	3554656	city	2	82.91874	2	0	0	0.0	2412	False	False
19	2020-05-06	1	SP	Torrinha	3554706	city	6	59.94006	6	0	0	0.0	10010	False	False
19	2020-05-06	12	SP	Tuiuti	3554953	city	2	29.01073	1	0	0	0.0	6894	False	False
19	2020-05-06	27	SP	Tupã	3555000	city	3	4.57848	0	1	0	0.3333	65524	False	False
19	2020-05-06	9	SP	Tupi Paulista	3555109	city	14	90.35173	5	0	0	0.0	15495	False	False
19	2020-05-06	24	SP	Ubatuba	3555406	city	15	16.52001	1	0	0	0.0	90799	False	False
19	2020-05-06	2	SP	Uchoa	3555604	city	2	19.78239	1	0	0	0.0	10110	False	False
19	2020-05-06	1	SP	Uru	3555901	city	1	85.83691	1	0	0	0.0	1165	False	False
19	2020-05-06	43	SP	Valinhos	3556206	city	38	29.41336	8	4	0	0.1053	129193	False	False
19	2020-05-06	8	SP	Vargem	3556354	city	1	9.49037	0	0	0	0.0	10537	False	False
19	2020-05-06	6	SP	Vargem Grande do Sul	3556404	city	1	2.33399	0	0	0	0.0	42845	False	False
19	2020-05-06	49	SP	Vargem Grande Paulista	3556453	city	16	30.41999	0	3	0	0.1875	52597	False	False
19	2020-05-06	23	SP	Várzea Paulista	3556503	city	25	20.51905	6	4	0	0.16	121838	False	False
19	2020-05-06	37	SP	Vinhedo	3556701	city	40	50.80784	2	2	0	0.05	78728	False	False
19	2020-05-06	16	SP	Vista Alegre do Alto	3556909	city	1	11.35074	0	0	0	0.0	8810	False	False
19	2020-05-06	37	SP	Votorantim	3557006	city	16	13.06336	-1	2	-1	0.125	122480	False	False
19	2020-05-06	37	SP	Votuporanga	3557105	city	20	21.1535	0	0	0	0.0	94547	False	False
19	2020-05-06	2	TO	Abreulândia	1700251	city	1	38.77472	0	0	0	0.0	2579	False	False
19	2020-05-06	5	TO	Aguiarnópolis	1700301	city	2	29.70444	1	1	0	0.5	6733	False	False
19	2020-05-06	1	TO	Aliança do Tocantins	1700350	city	1	18.55288	1	0	0	0.0	5390	False	False
19	2020-05-06	5	TO	Ananás	1701002	city	1	10.4723	0	0	0	0.0	9549	False	False
19	2020-05-06	41	TO	Araguaína	1702109	city	163	90.31972	34	0	0	0.0	180470	False	False
19	2020-05-06	6	TO	Araguatins	1702208	city	3	8.38903	1	0	0	0.0	35761	False	False
19	2020-05-06	10	TO	Augustinópolis	1702554	city	4	21.72496	0	2	0	0.5	18412	False	False
19	2020-05-06	8	TO	Axixá do Tocantins	1702901	city	1	10.2501	0	0	0	0.0	9756	False	False
19	2020-05-06	8	TO	Bandeirantes do Tocantins	1703057	city	1	28.14523	0	0	0	0.0	3553	False	False
19	2020-05-06	2	TO	Barrolândia	1703107	city	1	17.75568	0	0	0	0.0	5632	False	False
19	2020-05-06	26	TO	Cariri do Tocantins	1703867	city	14	319.48882	3	0	0	0.0	4382	False	False
19	2020-05-06	7	TO	Colinas do Tocantins	1705508	city	3	8.46883	0	0	0	0.0	35424	False	False
19	2020-05-06	12	TO	Couto Magalhães	1706001	city	7	125.26843	1	0	0	0.0	5588	False	False
19	2020-05-06	1	TO	Darcinópolis	1706506	city	2	32.80302	2	0	0	0.0	6097	False	False
19	2020-05-06	33	TO	Dianópolis	1707009	city	1	4.51692	0	0	0	0.0	22139	False	False
19	2020-05-06	2	TO	Fátima	1707553	city	1	26.07562	0	0	0	0.0	3835	False	False
19	2020-05-06	2	TO	Filadélfia	1707702	city	1	11.29178	0	0	0	0.0	8856	False	False
19	2020-05-06	1	TO	Formoso do Araguaia	1708205	city	1	5.42299	1	0	0	0.0	18440	False	False
19	2020-05-06	11	TO	Guaraí	1709302	city	10	38.57578	0	0	0	0.0	25923	False	False
19	2020-05-06	29	TO	Gurupi	1709500	city	19	21.92805	1	0	0	0.0	86647	False	False
19	2020-05-06	7	TO	Importados/Indefinidos		city	0		0	0	0	0.0		False	False
19	2020-05-06	3	TO	Lizarda	1712405	city	1	26.73797	0	1	0	1.0	3740	False	False
19	2020-05-06	4	TO	Miracema do Tocantins	1713205	city	1	5.48005	0	0	0	0.0	18248	False	False
19	2020-05-06	4	TO	Miranorte	1713304	city	4	29.7752	1	1	0	0.25	13434	False	False
19	2020-05-06	8	TO	Nova Olinda	1714880	city	8	67.68762	3	0	0	0.0	11819	False	False
19	2020-05-06	1	TO	Nova Rosalândia	1715002	city	1	23.47418	1	0	0	0.0	4260	False	False
19	2020-05-06	2	TO	Novo Acordo	1715101	city	1	23.03086	0	0	0	0.0	4342	False	False
19	2020-05-06	50	TO	Palmas	1721000	city	124	41.45396	22	2	0	0.0161	299127	False	False
19	2020-05-06	2	TO	Palmeiras do Tocantins	1713809	city	1	15.01953	0	0	0	0.0	6658	False	False
19	2020-05-06	26	TO	Paraíso do Tocantins	1716109	city	8	15.60915	1	1	0	0.125	51252	False	False
19	2020-05-06	9	TO	Porto Nacional	1718204	city	3	5.65931	0	0	0	0.0	53010	False	False
19	2020-05-06	3	TO	Sampaio	1718808	city	1	21.22692	0	0	0	0.0	4711	False	False
19	2020-05-06	10	TO	São Miguel do Tocantins	1720200	city	18	148.2824	0	0	0	0.0	12139	False	False
19	2020-05-06	14	TO	Sítio Novo do Tocantins	1720804	city	3	33.22627	0	1	0	0.3333	9029	False	False
19	2020-05-06	10	TO	Tabocão	1708254	city	5	193.12476	0	0	0	0.0	2589	False	False
19	2020-05-06	22	TO	Tocantinópolis	1721208	city	2	8.74508	0	0	0	0.0	22870	False	False
19	2020-05-06	9	TO	Wanderlândia	1722081	city	5	42.79723	-1	0	0	0.0	11683	False	False
19	2020-05-05	38	AC	Acrelândia	1200013	city	16	104.87677	1	1	0	0.0625	15256	False	False
19	2020-05-05	5	AC	Assis Brasil	1200054	city	1	13.48254	0	0	0	0.0	7417	False	False
19	2020-05-05	28	AC	Bujari	1200138	city	2	19.48178	0	0	0	0.0	10266	False	False
19	2020-05-05	23	AC	Cruzeiro do Sul	1200203	city	22	24.89364	11	0	0	0.0	88376	False	False
19	2020-05-05	4	AC	Feijó	1200302	city	1	2.87522	0	0	0	0.0	34780	False	False
19	2020-05-05	6	AC	Importados/Indefinidos		city	0		0	0	0	0.0		False	False
19	2020-05-05	7	AC	Mâncio Lima	1200336	city	2	10.53907	0	0	0	0.0	18977	False	False
19	2020-05-05	30	AC	Plácido de Castro	1200385	city	45	227.72127	4	3	0	0.0667	19761	False	False
19	2020-05-05	38	AC	Porto Acre	1200807	city	2	10.80847	0	0	0	0.0	18504	False	False
19	2020-05-05	50	AC	Rio Branco	1200401	city	696	170.87344	61	25	1	0.0359	407319	False	False
19	2020-05-05	17	AC	Senador Guiomard	1200450	city	11	47.77623	1	0	0	0.0	23024	False	False
19	2020-05-05	2	AC	Sena Madureira	1200500	city	2	4.36224	0	0	0	0.0	45848	False	False
19	2020-05-05	4	AC	Tarauacá	1200609	city	8	18.7939	6	0	0	0.0	42567	False	False
19	2020-05-05	7	AC	Xapuri	1200708	city	9	46.57662	0	0	0	0.0	19323	False	False
19	2020-05-05	13	AL	Anadia	2700201	city	1	5.69963	0	1	0	1.0	17545	False	False
19	2020-05-05	18	AL	Arapiraca	2700300	city	26	11.21913	0	2	0	0.0769	231747	False	False
19	2020-05-05	10	AL	Atalaia	2700409	city	1	2.11932	0	0	0	0.0	47185	False	False
19	2020-05-05	13	AL	Barra de Santo Antônio	2700508	city	1	6.27668	0	0	0	0.0	15932	False	False
19	2020-05-05	7	AL	Barra de São Miguel	2700607	city	5	60.08171	-1	0	0	0.0	8322	False	False
19	2020-05-05	7	AL	Batalha	2700706	city	3	16.45459	0	0	0	0.0	18232	False	False
19	2020-05-05	21	AL	Boca da Mata	2701001	city	5	18.32777	3	0	0	0.0	27281	False	False
19	2020-05-05	7	AL	Branquinha	2701100	city	1	9.52925	0	0	0	0.0	10494	False	False
19	2020-05-05	5	AL	Campo Alegre	2701407	city	3	5.25735	0	1	0	0.3333	57063	False	False
19	2020-05-05	15	AL	Capela	2701704	city	2	11.72814	0	0	0	0.0	17053	False	False
19	2020-05-05	5	AL	Colônia Leopoldina	2702108	city	1	4.60872	0	0	0	0.0	21698	False	False
19	2020-05-05	4	AL	Coqueiro Seco	2702207	city	1	17.10864	0	0	0	0.0	5845	False	False
19	2020-05-05	7	AL	Coruripe	2702306	city	3	5.26935	0	0	0	0.0	56933	False	False
19	2020-05-05	12	AL	Delmiro Gouveia	2702405	city	1	1.92249	0	1	0	1.0	52016	False	False
19	2020-05-05	17	AL	Ibateguara	2703007	city	1	6.40369	0	1	0	1.0	15616	False	False
19	2020-05-05	38	AL	Importados/Indefinidos		city	11		0	2	0	0.1818		False	False
19	2020-05-05	4	AL	Jaramataia	2703700	city	1	17.33102	0	0	0	0.0	5770	False	False
19	2020-05-05	4	AL	Jequiá da Praia	2703759	city	1	8.63558	0	0	0	0.0	11580	False	False
19	2020-05-05	5	AL	Joaquim Gomes	2703809	city	3	12.50365	0	1	1	0.3333	23993	False	False
19	2020-05-05	7	AL	Junqueiro	2704005	city	6	24.26497	0	0	0	0.0	24727	False	False
19	2020-05-05	7	AL	Lagoa da Canoa	2704104	city	1	5.60161	0	1	0	1.0	17852	False	False
19	2020-05-05	13	AL	Limoeiro de Anadia	2704203	city	1	3.49223	0	1	0	1.0	28635	False	False
19	2020-05-05	59	AL	Maceió	2704302	city	1296	127.19	36	50	4	0.0386	1018948	False	False
19	2020-05-05	12	AL	Maragogi	2704500	city	9	27.51957	0	1	0	0.1111	32704	False	False
19	2020-05-05	33	AL	Marechal Deodoro	2704708	city	38	73.21632	2	3	1	0.0789	51901	False	False
19	2020-05-05	15	AL	Maribondo	2704807	city	2	15.07841	0	1	0	0.5	13264	False	False
19	2020-05-05	10	AL	Matriz de Camaragibe	2705101	city	2	8.11622	1	1	0	0.5	24642	False	False
19	2020-05-05	2	AL	Messias	2705200	city	1	5.60036	0	1	0	1.0	17856	False	False
19	2020-05-05	17	AL	Murici	2705507	city	29	102.70577	4	2	1	0.069	28236	False	False
19	2020-05-05	6	AL	Novo Lino	2705606	city	1	7.88022	0	0	0	0.0	12690	False	False
19	2020-05-05	11	AL	Olho d'Água das Flores	2705705	city	1	4.61084	0	0	0	0.0	21688	False	False
19	2020-05-05	8	AL	Palestina	2706208	city	1	19.9561	0	0	0	0.0	5011	False	False
19	2020-05-05	30	AL	Palmeira dos Índios	2706307	city	21	28.68147	3	1	1	0.0476	73218	False	False
19	2020-05-05	13	AL	Paripueira	2706448	city	3	22.76867	1	2	0	0.6667	13176	False	False
19	2020-05-05	7	AL	Paulo Jacinto	2706604	city	2	26.44104	1	1	0	0.5	7564	False	False
19	2020-05-05	8	AL	Penedo	2706703	city	3	4.71083	1	0	0	0.0	63683	False	False
19	2020-05-05	12	AL	Piaçabuçu	2706802	city	4	22.43788	0	0	0	0.0	17827	False	False
19	2020-05-05	16	AL	Pilar	2706901	city	9	25.63299	0	1	0	0.1111	35111	False	False
19	2020-05-05	11	AL	Porto Calvo	2707305	city	2	7.36241	0	0	0	0.0	27165	False	False
19	2020-05-05	42	AL	Porto Real do Colégio	2707503	city	1	4.98355	0	0	0	0.0	20066	False	False
19	2020-05-05	21	AL	Rio Largo	2707701	city	38	50.58573	6	1	0	0.0263	75120	False	False
19	2020-05-05	12	AL	Santa Luzia do Norte	2707909	city	5	68.5307	0	0	0	0.0	7296	False	False
19	2020-05-05	5	AL	Santana do Ipanema	2708006	city	2	4.19692	1	0	0	0.0	47654	False	False
19	2020-05-05	12	AL	São Miguel dos Campos	2708600	city	8	13.06101	2	1	0	0.125	61251	False	False
19	2020-05-05	18	AL	São Miguel dos Milagres	2708709	city	2	25.15407	0	1	0	0.5	7951	False	False
19	2020-05-05	11	AL	São Sebastião	2708808	city	6	17.56852	2	0	0	0.0	34152	False	False
19	2020-05-05	22	AL	Satuba	2708907	city	22	159.09748	3	0	0	0.0	13828	False	False
19	2020-05-05	6	AL	Taquarana	2709103	city	3	15.01502	0	0	0	0.0	19980	False	False
19	2020-05-05	4	AL	Teotônio Vilela	2709152	city	1	2.26403	0	0	0	0.0	44169	False	False
19	2020-05-05	20	AL	União dos Palmares	2709301	city	13	19.81375	2	1	0	0.0769	65611	False	False
19	2020-05-05	18	AL	Viçosa	2709400	city	1	3.88606	0	1	0	1.0	25733	False	False
19	2020-05-05	2	AM	Alvarães	1300029	city	2	12.46805	1	0	0	0.0	16041	False	False
19	2020-05-05	12	AM	Amaturá	1300060	city	35	303.39806	5	1	0	0.0286	11536	False	False
19	2020-05-05	22	AM	Anamã	1300086	city	4	29.38152	3	0	0	0.0	13614	False	False
19	2020-05-05	38	AM	Anori	1300102	city	47	223.703	7	1	0	0.0213	21010	False	False
19	2020-05-05	6	AM	Atalaia do Norte	1300201	city	1	5.01983	0	0	0	0.0	19921	False	False
19	2020-05-05	16	AM	Autazes	1300300	city	92	232.52875	4	9	0	0.0978	39565	False	False
19	2020-05-05	14	AM	Barcelos	1300409	city	5	18.1805	0	2	0	0.4	27502	False	False
19	2020-05-05	4	AM	Barreirinha	1300508	city	12	37.45201	3	0	0	0.0	32041	False	False
19	2020-05-05	14	AM	Benjamin Constant	1300607	city	47	109.34301	6	4	2	0.0851	42984	False	False
19	2020-05-05	15	AM	Beruri	1300631	city	14	71.14183	2	2	0	0.1429	19679	False	False
19	2020-05-05	3	AM	Boa Vista do Ramos	1300680	city	2	10.41287	1	0	0	0.0	19207	False	False
19	2020-05-05	41	AM	Boca do Acre	1300706	city	52	151.56815	28	0	0	0.0	34308	False	False
19	2020-05-05	9	AM	Borba	1300805	city	10	24.29484	1	1	0	0.1	41161	False	False
19	2020-05-05	12	AM	Caapiranga	1300839	city	7	53.51273	1	0	0	0.0	13081	False	False
19	2020-05-05	17	AM	Canutama	1300904	city	5	31.99181	0	0	0	0.0	15629	False	False
19	2020-05-05	20	AM	Carauari	1301001	city	116	409.98091	13	1	0	0.0086	28294	False	False
19	2020-05-05	25	AM	Careiro	1301100	city	118	311.60052	7	5	1	0.0424	37869	False	False
19	2020-05-05	36	AM	Careiro da Várzea	1301159	city	17	56.24483	1	0	0	0.0	30225	False	False
19	2020-05-05	19	AM	Coari	1301209	city	143	168.04353	9	19	5	0.1329	85097	False	False
19	2020-05-05	12	AM	Codajás	1301308	city	7	24.4439	1	0	0	0.0	28637	False	False
19	2020-05-05	5	AM	Eirunepé	1301407	city	6	17.01018	3	0	0	0.0	35273	False	False
19	2020-05-05	12	AM	Fonte Boa	1301605	city	17	96.54154	4	0	0	0.0	17609	False	False
19	2020-05-05	10	AM	Humaitá	1301704	city	2	3.63108	0	0	0	0.0	55080	False	False
19	2020-05-05	31	AM	Iranduba	1301852	city	181	374.77224	5	11	0	0.0608	48296	False	False
19	2020-05-05	38	AM	Itacoatiara	1301902	city	150	148.02096	10	16	2	0.1067	101337	False	False
19	2020-05-05	10	AM	Itapiranga	1302009	city	17	185.83297	0	1	0	0.0588	9148	False	False
19	2020-05-05	17	AM	Juruá	1302207	city	1	6.79717	-71	0	-1	0.0	14712	False	False
19	2020-05-05	30	AM	Jutaí	1302306	city	11	76.83174	7	0	0	0.0	14317	False	False
19	2020-05-05	22	AM	Lábrea	1302405	city	21	45.5838	0	0	0	0.0	46069	False	False
19	2020-05-05	40	AM	Manacapuru	1302504	city	611	627.45823	26	39	4	0.0638	97377	False	False
19	2020-05-05	13	AM	Manaquiri	1302553	city	19	59.18081	2	2	0	0.1053	32105	False	False
19	2020-05-05	54	AM	Manaus	1302603	city	4804	220.08803	460	459	41	0.0955	2182763	False	False
19	2020-05-05	28	AM	Manicoré	1302702	city	7	12.55583	0	1	0	0.1429	55751	False	False
19	2020-05-05	14	AM	Maraã	1302801	city	19	104.25812	0	0	0	0.0	18224	False	False
19	2020-05-05	26	AM	Maués	1302900	city	139	217.51037	10	14	2	0.1007	63905	False	False
19	2020-05-05	13	AM	Nhamundá	1303007	city	2	9.44599	1	1	1	0.5	21173	False	False
19	2020-05-05	14	AM	Nova Olinda do Norte	1303106	city	25	66.88426	0	0	0	0.0	37378	False	False
19	2020-05-05	37	AM	Novo Airão	1303205	city	17	87.38563	5	3	1	0.1765	19454	False	False
19	2020-05-05	12	AM	Novo Aripuanã	1303304	city	12	46.79457	1	0	0	0.0	25644	False	False
19	2020-05-05	45	AM	Parintins	1303403	city	263	230.1506	42	18	1	0.0684	114273	False	False
19	2020-05-05	28	AM	Presidente Figueiredo	1303536	city	105	289.42363	21	4	2	0.0381	36279	False	False
19	2020-05-05	14	AM	Rio Preto da Eva	1303569	city	145	434.82172	25	2	0	0.0138	33347	False	False
19	2020-05-05	18	AM	Santa Isabel do Rio Negro	1303601	city	5	19.87597	0	0	0	0.0	25156	False	False
19	2020-05-05	41	AM	Santo Antônio do Içá	1303700	city	180	833.25618	54	4	0	0.0222	21602	False	False
19	2020-05-05	30	AM	São Gabriel da Cachoeira	1303809	city	18	39.50487	2	2	1	0.1111	45564	False	False
19	2020-05-05	29	AM	São Paulo de Olivença	1303908	city	89	226.46887	12	3	0	0.0337	39299	False	False
19	2020-05-05	11	AM	São Sebastião do Uatumã	1303957	city	3	21.398	0	0	0	0.0	14020	False	False
19	2020-05-05	12	AM	Silves	1304005	city	26	283.50234	14	1	0	0.0385	9171	False	False
19	2020-05-05	28	AM	Tabatinga	1304062	city	232	352.34797	0	9	0	0.0388	65844	False	False
19	2020-05-05	12	AM	Tapauá	1304104	city	28	163.20821	2	1	0	0.0357	17156	False	False
19	2020-05-05	26	AM	Tefé	1304203	city	113	188.8085	37	8	1	0.0708	59849	False	False
19	2020-05-05	34	AM	Tonantins	1304237	city	59	314.58278	25	3	1	0.0508	18755	False	False
19	2020-05-05	11	AM	Urucará	1304302	city	34	209.15354	3	2	0	0.0588	16256	False	False
19	2020-05-05	10	AM	Urucurituba	1304401	city	12	52.02688	3	0	0	0.0	23065	False	False
19	2020-05-05	10	AP	Amapá	1600105	city	2	21.95631	0	0	0	0.0	9109	False	False
19	2020-05-05	5	AP	Calçoene	1600204	city	1	8.99523	0	0	0	0.0	11117	False	False
19	2020-05-05	1	AP	Cutias	1600212	city	1	16.71402	1	0	0	0.0	5983	False	False
19	2020-05-05	4	AP	Ferreira Gomes	1600238	city	1	12.85347	0	0	0	0.0	7780	False	False
19	2020-05-05	6	AP	Importados/Indefinidos		city	0		0	0	0	0.0		False	False
19	2020-05-05	12	AP	Itaubal	1600253	city	5	90.85953	0	0	0	0.0	5503	False	False
19	2020-05-05	21	AP	Laranjal do Jari	1600279	city	92	182.50347	3	7	1	0.0761	50410	False	False
19	2020-05-05	47	AP	Macapá	1600303	city	1388	275.76506	125	37	3	0.0267	503327	False	False
19	2020-05-05	22	AP	Mazagão	1600402	city	25	115.56953	5	1	1	0.04	21632	False	False
19	2020-05-05	32	AP	Oiapoque	1600501	city	31	113.67803	3	1	0	0.0323	27270	False	False
19	2020-05-05	13	AP	Pedra Branca do Amapari	1600154	city	13	78.77833	2	0	0	0.0	16502	False	False
19	2020-05-05	22	AP	Porto Grande	1600535	city	26	118.33781	5	0	0	0.0	21971	False	False
19	2020-05-05	1	AP	Pracuúba	1600550	city	1	19.53125	1	0	0	0.0	5120	False	False
19	2020-05-05	31	AP	Santana	1600600	city	316	260.37375	51	9	1	0.0285	121364	False	False
19	2020-05-05	14	AP	Serra do Navio	1600055	city	11	203.81694	2	0	0	0.0	5397	False	False
19	2020-05-05	10	AP	Tartarugalzinho	1600709	city	9	51.97805	0	0	0	0.0	17315	False	False
19	2020-05-05	22	AP	Vitória do Jari	1600808	city	9	56.49363	0	0	0	0.0	15931	False	False
19	2020-05-05	23	BA	Abaíra	2900108	city	4	45.77183	0	0	0	0.0	8739	False	False
19	2020-05-05	14	BA	Acajutiba	2900306	city	1	6.59674	0	0	0	0.0	15159	False	False
19	2020-05-05	32	BA	Adustina	2900355	city	1	5.86854	0	1	0	1.0	17040	False	False
19	2020-05-05	15	BA	Água Fria	2900405	city	1	5.89275	0	1	0	1.0	16970	False	False
19	2020-05-05	20	BA	Aiquara	2900603	city	1	22.49213	0	0	0	0.0	4446	False	False
19	2020-05-05	41	BA	Alagoinhas	2900702	city	9	5.93683	1	0	0	0.0	151596	False	False
19	2020-05-05	13	BA	Almadina	2900900	city	1	18.30161	0	0	0	0.0	5464	False	False
19	2020-05-05	20	BA	Amélia Rodrigues	2901106	city	4	15.93499	0	0	0	0.0	25102	False	False
19	2020-05-05	8	BA	Aracatu	2902005	city	2	15.22649	0	0	0	0.0	13135	False	False
19	2020-05-05	28	BA	Araci	2902104	city	1	1.83895	0	1	0	1.0	54379	False	False
19	2020-05-05	7	BA	Arataca	2902252	city	2	18.15047	0	0	0	0.0	11019	False	False
19	2020-05-05	28	BA	Aurelino Leal	2902401	city	1	8.67227	0	0	0	0.0	11531	False	False
19	2020-05-05	36	BA	Barra	2902708	city	2	3.73288	0	0	0	0.0	53578	False	False
19	2020-05-05	30	BA	Barra do Choça	2902906	city	3	9.49277	1	0	0	0.0	31603	False	False
19	2020-05-05	35	BA	Barra do Rocha	2903102	city	3	52.50263	0	0	0	0.0	5714	False	False
19	2020-05-05	45	BA	Barreiras	2903201	city	1	0.64334	0	0	0	0.0	155439	False	False
19	2020-05-05	17	BA	Barro Preto	2903300	city	3	53.65766	0	0	0	0.0	5591	False	False
19	2020-05-05	34	BA	Belmonte	2903409	city	2	8.57339	0	1	0	0.5	23328	False	False
19	2020-05-05	22	BA	Bom Jesus da Lapa	2903904	city	0		0	0	0	0.0	69148	False	False
19	2020-05-05	44	BA	Brumado	2904605	city	8	11.90565	0	0	0	0.0	67195	False	False
19	2020-05-05	20	BA	Buerarema	2904704	city	13	70.84855	1	1	0	0.0769	18349	False	False
19	2020-05-05	32	BA	Cachoeira	2904902	city	1	2.98775	0	0	0	0.0	33470	False	False
19	2020-05-05	10	BA	Caetanos	2905156	city	2	13.75327	0	0	0	0.0	14542	False	False
19	2020-05-05	11	BA	Caldeirão Grande	2905503	city	2	15.00713	0	0	0	0.0	13327	False	False
19	2020-05-05	26	BA	Camacan	2905602	city	7	21.88321	0	0	0	0.0	31988	False	False
19	2020-05-05	47	BA	Camaçari	2905701	city	60	20.05803	0	1	0	0.0167	299132	False	False
19	2020-05-05	10	BA	Camamu	2905800	city	2	5.66316	0	0	0	0.0	35316	False	False
19	2020-05-05	13	BA	Campo Alegre de Lourdes	2905909	city	4	13.88985	0	0	0	0.0	28798	False	False
19	2020-05-05	30	BA	Campo Formoso	2906006	city	1	1.40438	0	0	0	0.0	71206	False	False
19	2020-05-05	42	BA	Canarana	2906204	city	2	7.64059	0	0	0	0.0	26176	False	False
19	2020-05-05	23	BA	Canavieiras	2906303	city	17	54.66414	0	0	0	0.0	31099	False	False
19	2020-05-05	36	BA	Candeias	2906501	city	19	21.82002	1	0	0	0.0	87076	False	False
19	2020-05-05	26	BA	Cansanção	2906808	city	1	2.87076	0	0	0	0.0	34834	False	False
19	2020-05-05	25	BA	Capim Grosso	2906873	city	2	6.52273	0	1	0	0.5	30662	False	False
19	2020-05-05	18	BA	Castro Alves	2907301	city	9	34.26744	1	0	0	0.0	26264	False	False
19	2020-05-05	36	BA	Catu	2907509	city	5	9.1401	0	1	0	0.2	54704	False	False
19	2020-05-05	36	BA	Coaraci	2908002	city	18	105.92597	0	0	0	0.0	16993	False	False
19	2020-05-05	28	BA	Conceição do Coité	2908408	city	5	7.50616	3	0	0	0.0	66612	False	False
19	2020-05-05	45	BA	Conceição do Jacuípe	2908507	city	2	6.03264	1	0	0	0.0	33153	False	False
19	2020-05-05	43	BA	Conde	2908606	city	1	3.87042	0	0	0	0.0	25837	False	False
19	2020-05-05	18	BA	Coração de Maria	2908903	city	1	4.4238	0	0	0	0.0	22605	False	False
19	2020-05-05	15	BA	Cravolândia	2909505	city	2	37.39017	0	0	0	0.0	5349	False	False
19	2020-05-05	12	BA	Cruz das Almas	2909802	city	4	6.32521	0	0	0	0.0	63239	False	False
19	2020-05-05	20	BA	Curaçá	2909901	city	12	34.58213	0	0	0	0.0	34700	False	False
19	2020-05-05	8	BA	Dário Meira	2910008	city	2	18.67414	0	0	0	0.0	10710	False	False
19	2020-05-05	37	BA	Dias d'Ávila	2910057	city	8	9.8657	0	0	0	0.0	81089	False	False
19	2020-05-05	28	BA	Euclides da Cunha	2910701	city	1	1.65057	0	0	0	0.0	60585	False	False
19	2020-05-05	21	BA	Eunápolis	2910727	city	21	18.52179	0	0	0	0.0	113380	False	False
19	2020-05-05	61	BA	Feira de Santana	2910800	city	97	15.77564	0	1	0	0.0103	614872	False	False
19	2020-05-05	22	BA	Floresta Azul	2911006	city	2	18.81645	0	0	0	0.0	10629	False	False
19	2020-05-05	32	BA	Gandu	2911204	city	2	6.17227	0	0	0	0.0	32403	False	False
19	2020-05-05	28	BA	Gongogi	2911501	city	4	56.11672	0	2	0	0.5	7128	False	False
19	2020-05-05	4	BA	Governador Mangabeira	2911600	city	1	4.82579	0	0	0	0.0	20722	False	False
19	2020-05-05	18	BA	Guanambi	2911709	city	0		0	0	0	0.0	84481	False	False
19	2020-05-05	6	BA	Guaratinga	2911808	city	1	4.79777	0	0	0	0.0	20843	False	False
19	2020-05-05	14	BA	Ibicaraí	2912103	city	3	13.8319	0	0	0	0.0	21689	False	False
19	2020-05-05	4	BA	Ibirapitanga	2912707	city	1	4.27807	0	0	0	0.0	23375	False	False
19	2020-05-05	31	BA	Ibirataia	2912905	city	6	39.18495	0	1	0	0.1667	15312	False	False
19	2020-05-05	30	BA	Ibotirama	2913200	city	1	3.71374	0	0	0	0.0	26927	False	False
19	2020-05-05	42	BA	Ilhéus	2913606	city	256	157.70636	14	6	0	0.0234	162327	False	False
19	2020-05-05	43	BA	Importados/Indefinidos		city	23		1	2	0	0.087		False	False
19	2020-05-05	40	BA	Ipiaú	2913903	city	49	106.81665	28	2	0	0.0408	45873	False	False
19	2020-05-05	16	BA	Ipirá	2914000	city	4	6.71197	0	0	0	0.0	59595	False	False
19	2020-05-05	21	BA	Irecê	2914604	city	1	1.37048	0	0	0	0.0	72967	False	False
19	2020-05-05	16	BA	Itabela	2914653	city	1	3.26968	0	0	0	0.0	30584	False	False
19	2020-05-05	16	BA	Itaberaba	2914703	city	2	3.1013	0	0	0	0.0	64489	False	False
19	2020-05-05	48	BA	Itabuna	2914802	city	239	112.08922	6	6	1	0.0251	213223	False	False
19	2020-05-05	11	BA	Itacaré	2914901	city	2	7.06814	0	0	0	0.0	28296	False	False
19	2020-05-05	28	BA	Itagi	2915106	city	2	16.19302	0	0	0	0.0	12351	False	False
19	2020-05-05	39	BA	Itagibá	2915205	city	9	61.73263	0	1	0	0.1111	14579	False	False
19	2020-05-05	36	BA	Itajuípe	2915502	city	11	53.6821	0	0	0	0.0	20491	False	False
19	2020-05-05	38	BA	Itamaraju	2915601	city	1	1.55072	0	0	0	0.0	64486	False	False
19	2020-05-05	16	BA	Itamari	2915700	city	0		0	0	0	0.0	8035	False	False
19	2020-05-05	10	BA	Itaparica	2916104	city	3	13.49649	0	0	0	0.0	22228	False	False
19	2020-05-05	23	BA	Itapé	2916203	city	1	11.41422	0	1	0	1.0	8761	False	False
19	2020-05-05	27	BA	Itapebi	2916302	city	5	48.73769	0	0	0	0.0	10259	False	False
19	2020-05-05	32	BA	Itapetinga	2916401	city	9	11.81924	0	2	0	0.2222	76147	False	False
19	2020-05-05	31	BA	Itarantim	2916807	city	1	5.06406	0	0	0	0.0	19747	False	False
19	2020-05-05	28	BA	Itatim	2916856	city	4	27.61096	0	0	0	0.0	14487	False	False
19	2020-05-05	38	BA	Itororó	2917102	city	4	19.62516	0	0	0	0.0	20382	False	False
19	2020-05-05	27	BA	Ituberá	2917300	city	2	6.99252	0	0	0	0.0	28602	False	False
19	2020-05-05	26	BA	Jaguaquara	2917607	city	5	9.18729	0	0	0	0.0	54423	False	False
19	2020-05-05	8	BA	Jaguarari	2917706	city	1	2.97885	0	0	0	0.0	33570	False	False
19	2020-05-05	44	BA	Jequié	2918001	city	39	25.00545	0	1	0	0.0256	155966	False	False
19	2020-05-05	44	BA	Juazeiro	2918407	city	9	4.15307	0	1	0	0.1111	216707	False	False
19	2020-05-05	5	BA	Jussari	2918555	city	1	17.14384	0	0	0	0.0	5833	False	False
19	2020-05-05	3	BA	Jussiape	2918605	city	1	16.16554	0	0	0	0.0	6186	False	False
19	2020-05-05	11	BA	Laje	2918803	city	1	4.19463	0	0	0	0.0	23840	False	False
19	2020-05-05	10	BA	Lajedo do Tabocal	2919058	city	1	11.67951	0	0	0	0.0	8562	False	False
19	2020-05-05	48	BA	Lauro de Freitas	2919207	city	77	38.80266	6	4	0	0.0519	198440	False	False
19	2020-05-05	13	BA	Licínio de Almeida	2919405	city	1	8.07233	0	0	0	0.0	12388	False	False
19	2020-05-05	11	BA	Livramento de Nossa Senhora	2919504	city	2	4.37331	0	0	0	0.0	45732	False	False
19	2020-05-05	25	BA	Luís Eduardo Magalhães	2919553	city	2	2.28522	0	0	0	0.0	87519	False	False
19	2020-05-05	1	BA	Madre de Deus	2919926	city	1	4.74091	1	0	0	0.0	21093	False	False
19	2020-05-05	7	BA	Maracás	2920502	city	2	9.59969	0	0	0	0.0	20834	False	False
19	2020-05-05	12	BA	Maragogipe	2920601	city	6	13.42973	0	0	0	0.0	44677	False	False
19	2020-05-05	7	BA	Maraú	2920700	city	2	9.7229	1	1	0	0.5	20570	False	False
19	2020-05-05	8	BA	Mata de São João	2921005	city	3	6.44012	0	0	0	0.0	46583	False	False
19	2020-05-05	36	BA	Medeiros Neto	2921104	city	1	4.40762	0	0	0	0.0	22688	False	False
19	2020-05-05	18	BA	Mirante	2921450	city	1	11.57273	0	0	0	0.0	8641	False	False
19	2020-05-05	16	BA	Morpará	2921609	city	5	58.69233	0	0	0	0.0	8519	False	False
19	2020-05-05	16	BA	Mucugê	2921906	city	4	44.14037	0	0	0	0.0	9062	False	False
19	2020-05-05	3	BA	Nazaré	2922508	city	1	3.5057	0	0	0	0.0	28525	False	False
19	2020-05-05	11	BA	Nilo Peçanha	2922607	city	1	7.14439	0	1	0	1.0	13997	False	False
19	2020-05-05	4	BA	Nordestina	2922656	city	1	7.61615	0	0	0	0.0	13130	False	False
19	2020-05-05	37	BA	Nova Soure	2922904	city	2	7.42198	0	0	0	0.0	26947	False	False
19	2020-05-05	11	BA	Oliveira dos Brejinhos	2923209	city	1	4.5819	0	0	0	0.0	21825	False	False
19	2020-05-05	31	BA	Ouriçangas	2923308	city	0		0	0	0	0.0	8564	False	False
19	2020-05-05	31	BA	Palmeiras	2923506	city	1	11.0877	0	0	0	0.0	9019	False	False
19	2020-05-05	21	BA	Paramirim	2923605	city	2	9.25626	0	0	0	0.0	21607	False	False
19	2020-05-05	4	BA	Pau Brasil	2923902	city	3	30.51572	0	0	0	0.0	9831	False	False
19	2020-05-05	15	BA	Paulo Afonso	2924009	city	7	5.94318	0	0	0	0.0	117782	False	False
19	2020-05-05	3	BA	Pilão Arcado	2924405	city	1	2.85323	0	0	0	0.0	35048	False	False
19	2020-05-05	31	BA	Piripá	2924702	city	1	9.33968	0	0	0	0.0	10707	False	False
19	2020-05-05	38	BA	Pojuca	2925204	city	2	5.06086	0	0	0	0.0	39519	False	False
19	2020-05-05	51	BA	Porto Seguro	2925303	city	28	18.83163	1	0	0	0.0	148686	False	False
19	2020-05-05	50	BA	Prado	2925501	city	4	14.19749	0	0	0	0.0	28174	False	False
19	2020-05-05	4	BA	Rafael Jambeiro	2925956	city	1	4.42067	0	0	0	0.0	22621	False	False
19	2020-05-05	2	BA	Remanso	2926004	city	1	2.43855	0	0	0	0.0	41008	False	False
19	2020-05-05	3	BA	Retirolândia	2926103	city	1	6.94637	0	0	0	0.0	14396	False	False
19	2020-05-05	17	BA	Ribeira do Pombal	2926608	city	3	5.57548	0	0	0	0.0	53807	False	False
19	2020-05-05	26	BA	Rio do Pires	2926905	city	2	17.16002	0	0	0	0.0	11655	False	False
19	2020-05-05	14	BA	Rio Real	2927002	city	2	4.91014	0	0	0	0.0	40732	False	False
19	2020-05-05	54	BA	Salvador	2927408	city	2606	90.7272	229	95	4	0.0365	2872347	False	False
19	2020-05-05	8	BA	Santa Bárbara	2927507	city	3	14.42932	0	0	0	0.0	20791	False	False
19	2020-05-05	34	BA	Santa Cruz Cabrália	2927705	city	15	53.99957	0	0	0	0.0	27778	False	False
19	2020-05-05	9	BA	Santaluz	2928000	city	1	2.67752	0	0	0	0.0	37348	False	False
19	2020-05-05	27	BA	Santa Luzia	2928059	city	2	15.8768	0	0	0	0.0	12597	False	False
19	2020-05-05	31	BA	Santa Maria da Vitória	2928109	city	1	2.50973	0	0	0	0.0	39845	False	False
19	2020-05-05	22	BA	Santa Teresinha	2928505	city	3	28.83229	0	0	0	0.0	10405	False	False
19	2020-05-05	7	BA	Santo Amaro	2928604	city	1	1.66475	0	0	0	0.0	60069	False	False
19	2020-05-05	4	BA	Santo Antônio de Jesus	2928703	city	1	0.98511	0	0	0	0.0	101512	False	False
19	2020-05-05	42	BA	São Domingos	2928950	city	1	11.03996	0	0	0	0.0	9058	False	False
19	2020-05-05	8	BA	São Felipe	2929107	city	2	9.49037	1	0	0	0.0	21074	False	False
19	2020-05-05	30	BA	São Francisco do Conde	2929206	city	6	15.07462	0	1	0	0.1667	39802	False	False
19	2020-05-05	4	BA	São Gonçalo dos Campos	2929305	city	1	2.66312	0	0	0	0.0	37550	False	False
19	2020-05-05	13	BA	São José da Vitória	2929354	city	2	35.35443	0	0	0	0.0	5657	False	False
19	2020-05-05	1	BA	São Sebastião do Passé	2929503	city	4	9.02935	4	0	0	0.0	44300	False	False
19	2020-05-05	12	BA	Sátiro Dias	2929701	city	2	11.57876	0	0	0	0.0	17273	False	False
19	2020-05-05	4	BA	Saubara	2929750	city	1	8.30358	0	0	0	0.0	12043	False	False
19	2020-05-05	8	BA	Seabra	2929909	city	1	2.26804	1	0	0	0.0	44091	False	False
19	2020-05-05	24	BA	Serra do Ramalho	2930154	city	2	6.35486	0	0	0	0.0	31472	False	False
19	2020-05-05	14	BA	Serra Preta	2930402	city	1	6.72133	0	0	0	0.0	14878	False	False
19	2020-05-05	28	BA	Serrinha	2930501	city	5	6.18345	0	0	0	0.0	80861	False	False
19	2020-05-05	32	BA	Simões Filho	2930709	city	14	10.41845	0	0	0	0.0	134377	False	False
19	2020-05-05	21	BA	Taperoá	2931202	city	8	37.96147	0	0	0	0.0	21074	False	False
19	2020-05-05	43	BA	Teixeira de Freitas	2931350	city	13	8.10034	0	0	0	0.0	160487	False	False
19	2020-05-05	10	BA	Ubaitaba	2932200	city	2	10.49538	0	1	0	0.5	19056	False	False
19	2020-05-05	27	BA	Ubatã	2932309	city	7	25.89236	0	0	0	0.0	27035	False	False
19	2020-05-05	22	BA	Una	2932507	city	3	15.78781	0	0	0	0.0	19002	False	False
19	2020-05-05	32	BA	Uruçuca	2932705	city	31	151.07949	3	4	0	0.129	20519	False	False
19	2020-05-05	33	BA	Utinga	2932804	city	1	5.21431	0	1	0	1.0	19178	False	False
19	2020-05-05	19	BA	Valença	2932903	city	8	8.28483	1	0	0	0.0	96562	False	False
19	2020-05-05	21	BA	Valente	2933000	city	2	7.0242	0	0	0	0.0	28473	False	False
19	2020-05-05	5	BA	Várzea Nova	2933158	city	1	7.87588	0	0	0	0.0	12697	False	False
19	2020-05-05	25	BA	Vera Cruz	2933208	city	4	9.25433	0	0	0	0.0	43223	False	False
19	2020-05-05	35	BA	Vitória da Conquista	2933307	city	34	10.04491	0	4	0	0.1176	338480	False	False
19	2020-05-05	9	CE	Abaiara	2300101	city	0		0	0	0	0.0	11737	False	False
19	2020-05-05	18	CE	Acarape	2300150	city	5	33.49186	0	1	0	0.2	14929	False	False
19	2020-05-05	19	CE	Acaraú	2300200	city	34	54.27755	2	1	0	0.0294	62641	False	False
19	2020-05-05	23	CE	Acopiara	2300309	city	8	14.74111	0	1	0	0.125	54270	False	False
19	2020-05-05	2	CE	Aiuaba	2300408	city	3	17.24237	1	0	0	0.0	17399	False	False
19	2020-05-05	17	CE	Alcântaras	2300507	city	13	110.97832	0	1	0	0.0769	11714	False	False
19	2020-05-05	13	CE	Alto Santo	2300705	city	6	34.99358	0	1	0	0.1667	17146	False	False
19	2020-05-05	30	CE	Amontada	2300754	city	6	13.80834	0	1	0	0.1667	43452	False	False
19	2020-05-05	6	CE	Antonina do Norte	2300804	city	1	13.59989	0	0	0	0.0	7353	False	False
19	2020-05-05	14	CE	Apuiarés	2300903	city	4	27.39726	0	0	0	0.0	14600	False	False
19	2020-05-05	51	CE	Aquiraz	2301000	city	87	108.38285	3	2	0	0.023	80271	False	False
19	2020-05-05	31	CE	Aracati	2301109	city	21	28.17015	0	2	0	0.0952	74547	False	False
19	2020-05-05	21	CE	Aracoiaba	2301208	city	13	49.11406	0	0	0	0.0	26469	False	False
19	2020-05-05	14	CE	Ararendá	2301257	city	1	9.14495	0	1	0	1.0	10935	False	False
19	2020-05-05	17	CE	Araripe	2301307	city	1	4.62963	0	0	0	0.0	21600	False	False
19	2020-05-05	2	CE	Aratuba	2301406	city	2	16.88191	0	0	0	0.0	11847	False	False
19	2020-05-05	15	CE	Arneiroz	2301505	city	11	140.30612	0	0	0	0.0	7840	False	False
19	2020-05-05	2	CE	Assaré	2301604	city	1	4.2704	0	0	0	0.0	23417	False	False
19	2020-05-05	3	CE	Aurora	2301703	city	1	4.05614	0	1	0	1.0	24654	False	False
19	2020-05-05	17	CE	Banabuiú	2301851	city	8	43.96329	0	0	0	0.0	18197	False	False
19	2020-05-05	15	CE	Barbalha	2301901	city	6	9.87151	0	0	0	0.0	60781	False	False
19	2020-05-05	22	CE	Barreira	2301950	city	2	8.91862	0	1	1	0.5	22425	False	False
19	2020-05-05	25	CE	Barroquinha	2302057	city	7	46.61384	0	0	0	0.0	15017	False	False
19	2020-05-05	21	CE	Baturité	2302107	city	11	30.76923	1	2	1	0.1818	35750	False	False
19	2020-05-05	37	CE	Beberibe	2302206	city	26	48.53191	0	2	0	0.0769	53573	False	False
19	2020-05-05	19	CE	Bela Cruz	2302305	city	18	55.22997	0	1	0	0.0556	32591	False	False
19	2020-05-05	12	CE	Boa Viagem	2302404	city	2	3.67175	0	0	0	0.0	54470	False	False
19	2020-05-05	12	CE	Brejo Santo	2302503	city	6	12.12685	0	0	0	0.0	49477	False	False
19	2020-05-05	21	CE	Camocim	2302602	city	3	4.71246	0	0	0	0.0	63661	False	False
19	2020-05-05	12	CE	Campos Sales	2302701	city	4	14.5847	0	0	0	0.0	27426	False	False
19	2020-05-05	33	CE	Canindé	2302800	city	36	46.75507	-1	0	0	0.0	76997	False	False
19	2020-05-05	22	CE	Capistrano	2302909	city	5	28.18807	1	2	0	0.4	17738	False	False
19	2020-05-05	21	CE	Caridade	2303006	city	9	39.91662	1	1	0	0.1111	22547	False	False
19	2020-05-05	12	CE	Cariré	2303105	city	6	32.52385	1	0	0	0.0	18448	False	False
19	2020-05-05	10	CE	Caririaçu	2303204	city	2	7.41702	0	0	0	0.0	26965	False	False
19	2020-05-05	31	CE	Cariús	2303303	city	1	5.34788	0	1	0	1.0	18699	False	False
19	2020-05-05	13	CE	Carnaubal	2303402	city	2	11.35976	0	0	0	0.0	17606	False	False
19	2020-05-05	29	CE	Cascavel	2303501	city	52	72.48094	1	5	3	0.0962	71743	False	False
19	2020-05-05	30	CE	Catarina	2303600	city	2	9.66277	0	0	0	0.0	20698	False	False
19	2020-05-05	39	CE	Caucaia	2303709	city	518	143.33149	16	21	4	0.0405	361400	False	False
19	2020-05-05	2	CE	Cedro	2303808	city	1	3.91282	0	0	0	0.0	25557	False	False
19	2020-05-05	2	CE	Chaval	2303907	city	1	7.65169	0	0	0	0.0	13069	False	False
19	2020-05-05	11	CE	Choró	2303931	city	6	44.37542	0	0	0	0.0	13521	False	False
19	2020-05-05	19	CE	Chorozinho	2303956	city	14	69.08804	1	1	0	0.0714	20264	False	False
19	2020-05-05	18	CE	Coreaú	2304004	city	25	108.05671	8	0	0	0.0	23136	False	False
19	2020-05-05	30	CE	Crateús	2304103	city	22	29.30442	0	2	0	0.0909	75074	False	False
19	2020-05-05	26	CE	Crato	2304202	city	16	12.10993	-1	0	0	0.0	132123	False	False
19	2020-05-05	30	CE	Croatá	2304236	city	1	5.53618	0	0	0	0.0	18063	False	False
19	2020-05-05	7	CE	Cruz	2304251	city	5	20.13936	0	0	0	0.0	24827	False	False
19	2020-05-05	11	CE	Deputado Irapuan Pinheiro	2304269	city	3	31.16883	0	0	0	0.0	9625	False	False
19	2020-05-05	13	CE	Ererê	2304277	city	2	27.7855	0	0	0	0.0	7198	False	False
19	2020-05-05	35	CE	Eusébio	2304285	city	115	214.48021	8	7	0	0.0609	53618	False	False
19	2020-05-05	33	CE	Farias Brito	2304301	city	2	10.28278	0	1	0	0.5	19450	False	False
19	2020-05-05	25	CE	Forquilha	2304350	city	5	20.6458	0	0	0	0.0	24218	False	False
19	2020-05-05	51	CE	Fortaleza	2304400	city	8509	318.7677	311	608	55	0.0715	2669342	False	False
19	2020-05-05	47	CE	Fortim	2304459	city	1	6.06796	0	0	0	0.0	16480	False	False
19	2020-05-05	9	CE	Frecheirinha	2304509	city	2	14.21262	0	0	0	0.0	14072	False	False
19	2020-05-05	7	CE	General Sampaio	2304608	city	2	26.25361	0	0	0	0.0	7618	False	False
19	2020-05-05	23	CE	Graça	2304657	city	7	48.61449	0	0	0	0.0	14399	False	False
19	2020-05-05	21	CE	Granja	2304707	city	7	12.78586	0	0	0	0.0	54748	False	False
19	2020-05-05	18	CE	Groaíras	2304905	city	8	72.28045	0	0	0	0.0	11068	False	False
19	2020-05-05	19	CE	Guaiúba	2304954	city	17	65.22406	1	0	0	0.0	26064	False	False
19	2020-05-05	30	CE	Guaraciaba do Norte	2305001	city	5	12.30254	0	0	0	0.0	40642	False	False
19	2020-05-05	6	CE	Guaramiranga	2305100	city	5	96.28346	1	0	0	0.0	5193	False	False
19	2020-05-05	17	CE	Hidrolândia	2305209	city	3	15.01652	1	0	0	0.0	19978	False	False
19	2020-05-05	32	CE	Horizonte	2305233	city	76	112.86514	7	2	0	0.0263	67337	False	False
19	2020-05-05	19	CE	Ibaretama	2305266	city	1	7.48895	0	1	0	1.0	13353	False	False
19	2020-05-05	6	CE	Ibiapina	2305308	city	1	4.00048	0	0	0	0.0	24997	False	False
19	2020-05-05	17	CE	Ibicuitinga	2305332	city	11	87.82435	0	1	0	0.0909	12525	False	False
19	2020-05-05	28	CE	Icapuí	2305357	city	8	40.13244	0	0	0	0.0	19934	False	False
19	2020-05-05	34	CE	Icó	2305407	city	6	8.82119	0	0	0	0.0	68018	False	False
19	2020-05-05	31	CE	Iguatu	2305506	city	36	35.12264	3	6	0	0.1667	102498	False	False
19	2020-05-05	48	CE	Importados/Indefinidos		city	90		1	2	0	0.0222		False	False
19	2020-05-05	26	CE	Independência	2305605	city	4	15.28001	0	1	0	0.25	26178	False	False
19	2020-05-05	33	CE	Ipaporanga	2305654	city	4	34.50358	0	0	0	0.0	11593	False	False
19	2020-05-05	14	CE	Ipaumirim	2305704	city	2	16.0475	0	0	0	0.0	12463	False	False
19	2020-05-05	9	CE	Ipu	2305803	city	4	9.53198	1	0	0	0.0	41964	False	False
19	2020-05-05	31	CE	Ipueiras	2305902	city	6	15.7208	0	1	0	0.1667	38166	False	False
19	2020-05-05	13	CE	Iracema	2306009	city	4	27.9779	0	0	0	0.0	14297	False	False
19	2020-05-05	10	CE	Irauçuba	2306108	city	2	8.27952	0	0	0	0.0	24156	False	False
19	2020-05-05	28	CE	Itaiçaba	2306207	city	1	12.77629	0	0	0	0.0	7827	False	False
19	2020-05-05	38	CE	Itaitinga	2306256	city	76	200.10532	8	6	2	0.0789	37980	False	False
19	2020-05-05	34	CE	Itapajé	2306306	city	2	3.79687	0	0	0	0.0	52675	False	False
19	2020-05-05	34	CE	Itapipoca	2306405	city	89	68.80131	2	5	0	0.0562	129358	False	False
19	2020-05-05	19	CE	Itapiúna	2306504	city	7	34.34403	0	1	0	0.1429	20382	False	False
19	2020-05-05	25	CE	Itarema	2306553	city	8	19.12686	0	0	0	0.0	41826	False	False
19	2020-05-05	14	CE	Itatira	2306603	city	8	36.95662	0	1	0	0.125	21647	False	False
19	2020-05-05	16	CE	Jaguaretama	2306702	city	7	38.54201	0	0	0	0.0	18162	False	False
19	2020-05-05	10	CE	Jaguaribara	2306801	city	10	87.7116	1	0	0	0.0	11401	False	False
19	2020-05-05	34	CE	Jaguaribe	2306900	city	14	40.36676	0	2	0	0.1429	34682	False	False
19	2020-05-05	18	CE	Jaguaruana	2307007	city	7	20.76843	1	1	1	0.1429	33705	False	False
19	2020-05-05	17	CE	Jardim	2307106	city	1	3.67999	0	0	0	0.0	27174	False	False
19	2020-05-05	47	CE	Juazeiro do Norte	2307304	city	21	7.65845	1	1	0	0.0476	274207	False	False
19	2020-05-05	21	CE	Jucás	2307403	city	4	16.1076	0	0	0	0.0	24833	False	False
19	2020-05-05	30	CE	Lavras da Mangabeira	2307502	city	5	15.86899	0	1	1	0.2	31508	False	False
19	2020-05-05	31	CE	Limoeiro do Norte	2307601	city	25	41.98858	1	2	0	0.08	59540	False	False
19	2020-05-05	8	CE	Madalena	2307635	city	3	15.23539	0	0	0	0.0	19691	False	False
19	2020-05-05	38	CE	Maracanaú	2307650	city	237	103.99937	17	28	8	0.1181	227886	False	False
19	2020-05-05	40	CE	Maranguape	2307700	city	111	86.06119	1	13	2	0.1171	128978	False	False
19	2020-05-05	11	CE	Marco	2307809	city	2	7.30967	0	0	0	0.0	27361	False	False
19	2020-05-05	10	CE	Martinópole	2307908	city	0		0	0	0	0.0	11233	False	False
19	2020-05-05	21	CE	Massapê	2308005	city	14	36.14116	2	1	0	0.0714	38737	False	False
19	2020-05-05	43	CE	Mauriti	2308104	city	4	8.33994	0	1	0	0.25	47962	False	False
19	2020-05-05	7	CE	Meruoca	2308203	city	2	13.28286	0	0	0	0.0	15057	False	False
19	2020-05-05	17	CE	Milagres	2308302	city	2	7.26956	0	0	0	0.0	27512	False	False
19	2020-05-05	6	CE	Milhã	2308351	city	3	22.80502	1	0	0	0.0	13155	False	False
19	2020-05-05	10	CE	Miraíma	2308377	city	1	7.23694	0	1	0	1.0	13818	False	False
19	2020-05-05	9	CE	Missão Velha	2308401	city	2	5.65083	0	0	0	0.0	35393	False	False
19	2020-05-05	28	CE	Mombaça	2308500	city	11	25.11588	0	1	0	0.0909	43797	False	False
19	2020-05-05	6	CE	Monsenhor Tabosa	2308609	city	5	29.01242	0	1	0	0.2	17234	False	False
19	2020-05-05	11	CE	Morada Nova	2308708	city	10	16.1577	1	0	0	0.0	61890	False	False
19	2020-05-05	3	CE	Moraújo	2308807	city	1	11.46263	0	1	0	1.0	8724	False	False
19	2020-05-05	2	CE	Morrinhos	2308906	city	3	13.31322	0	0	0	0.0	22534	False	False
19	2020-05-05	6	CE	Mucambo	2309003	city	2	13.758	0	0	0	0.0	14537	False	False
19	2020-05-05	21	CE	Mulungu	2309102	city	4	36.95833	0	0	0	0.0	10823	False	False
19	2020-05-05	12	CE	Nova Olinda	2309201	city	6	38.54802	0	0	0	0.0	15565	False	False
19	2020-05-05	2	CE	Nova Russas	2309300	city	2	6.18659	1	1	1	0.5	32328	False	False
19	2020-05-05	31	CE	Novo Oriente	2309409	city	3	10.48694	0	1	1	0.3333	28607	False	False
19	2020-05-05	15	CE	Ocara	2309458	city	16	62.24954	0	1	0	0.0625	25703	False	False
19	2020-05-05	19	CE	Orós	2309508	city	2	9.33402	0	0	0	0.0	21427	False	False
19	2020-05-05	24	CE	Pacajus	2309607	city	49	67.86422	1	2	0	0.0408	72203	False	False
19	2020-05-05	31	CE	Pacatuba	2309706	city	75	89.89357	1	3	0	0.04	83432	False	False
19	2020-05-05	13	CE	Pacoti	2309805	city	5	40.77971	0	2	0	0.4	12261	False	False
19	2020-05-05	22	CE	Paracuru	2310209	city	7	19.95667	0	0	0	0.0	35076	False	False
19	2020-05-05	11	CE	Paraipaba	2310258	city	16	48.86391	1	0	0	0.0	32744	False	False
19	2020-05-05	2	CE	Parambu	2310308	city	4	12.68995	0	1	0	0.25	31521	False	False
19	2020-05-05	31	CE	Pedra Branca	2310506	city	15	34.67567	0	3	0	0.2	43258	False	False
19	2020-05-05	16	CE	Pentecoste	2310704	city	12	31.78724	0	2	0	0.1667	37751	False	False
19	2020-05-05	17	CE	Pereiro	2310803	city	4	24.52934	0	0	0	0.0	16307	False	False
19	2020-05-05	31	CE	Pindoretama	2310852	city	16	77.79453	1	3	1	0.1875	20567	False	False
19	2020-05-05	6	CE	Poranga	2311009	city	2	16.21271	0	0	0	0.0	12336	False	False
19	2020-05-05	20	CE	Porteiras	2311108	city	1	6.66844	0	0	0	0.0	14996	False	False
19	2020-05-05	17	CE	Potiretama	2311231	city	3	46.73625	0	0	0	0.0	6419	False	False
19	2020-05-05	21	CE	Quiterianópolis	2311264	city	5	23.71467	0	0	0	0.0	21084	False	False
19	2020-05-05	39	CE	Quixadá	2311306	city	54	61.55389	2	1	0	0.0185	87728	False	False
19	2020-05-05	12	CE	Quixelô	2311355	city	1	6.18123	0	0	0	0.0	16178	False	False
19	2020-05-05	31	CE	Quixeramobim	2311405	city	32	39.46622	2	1	0	0.0312	81082	False	False
19	2020-05-05	26	CE	Quixeré	2311504	city	5	22.57438	2	0	0	0.0	22149	False	False
19	2020-05-05	21	CE	Redenção	2311603	city	20	68.83971	0	1	0	0.05	29053	False	False
19	2020-05-05	20	CE	Reriutaba	2311702	city	4	21.63215	-1	0	0	0.0	18491	False	False
19	2020-05-05	26	CE	Russas	2311801	city	36	46.03934	0	2	0	0.0556	78194	False	False
19	2020-05-05	21	CE	Salitre	2311959	city	1	6.04084	0	1	0	1.0	16554	False	False
19	2020-05-05	30	CE	Santana do Acaraú	2312007	city	10	30.81474	0	0	0	0.0	32452	False	False
19	2020-05-05	36	CE	Santa Quitéria	2312205	city	11	25.1699	0	1	0	0.0909	43703	False	False
19	2020-05-05	12	CE	São Benedito	2312304	city	4	8.35021	0	0	0	0.0	47903	False	False
19	2020-05-05	20	CE	São Gonçalo do Amarante	2312403	city	47	97.06332	0	3	0	0.0638	48422	False	False
19	2020-05-05	15	CE	São João do Jaguaribe	2312502	city	1	13.08044	0	0	0	0.0	7645	False	False
19	2020-05-05	26	CE	São Luís do Curu	2312601	city	10	76.92308	0	1	0	0.1	13000	False	False
19	2020-05-05	30	CE	Senador Pompeu	2312700	city	6	23.5331	0	0	0	0.0	25496	False	False
19	2020-05-05	26	CE	Senador Sá	2312809	city	1	13.11819	0	0	0	0.0	7623	False	False
19	2020-05-05	49	CE	Sobral	2312908	city	170	81.36502	9	5	0	0.0294	208935	False	False
19	2020-05-05	13	CE	Solonópole	2313005	city	8	43.65859	0	1	0	0.125	18324	False	False
19	2020-05-05	26	CE	Tabuleiro do Norte	2313104	city	7	22.80353	0	1	1	0.1429	30697	False	False
19	2020-05-05	2	CE	Tamboril	2313203	city	2	7.61876	1	0	0	0.0	26251	False	False
19	2020-05-05	21	CE	Tauá	2313302	city	35	59.46414	1	2	1	0.0571	58859	False	False
19	2020-05-05	2	CE	Tejuçuoca	2313351	city	1	5.21186	0	0	0	0.0	19187	False	False
19	2020-05-05	35	CE	Tianguá	2313401	city	10	13.16725	0	2	0	0.2	75946	False	False
19	2020-05-05	23	CE	Trairi	2313500	city	13	23.24833	1	2	0	0.1538	55918	False	False
19	2020-05-05	19	CE	Tururu	2313559	city	5	30.72952	2	0	0	0.0	16271	False	False
19	2020-05-05	5	CE	Ubajara	2313609	city	1	2.87422	0	1	0	1.0	34792	False	False
19	2020-05-05	12	CE	Umirim	2313757	city	5	25.22068	1	2	0	0.4	19825	False	False
19	2020-05-05	14	CE	Uruburetama	2313807	city	10	45.76659	0	0	0	0.0	21850	False	False
19	2020-05-05	17	CE	Uruoca	2313906	city	3	21.6763	0	0	0	0.0	13840	False	False
19	2020-05-05	2	CE	Varjota	2313955	city	5	27.14441	1	0	0	0.0	18420	False	False
19	2020-05-05	27	CE	Várzea Alegre	2314003	city	6	14.73441	0	0	0	0.0	40721	False	False
19	2020-05-05	17	CE	Viçosa do Ceará	2314102	city	18	29.56199	0	1	0	0.0556	60889	False	False
19	2020-05-05	60	DF	Brasília	5300108	city	1707	56.61188	37	34	1	0.0199	3015268	False	False
19	2020-05-05	41	DF	Importados/Indefinidos		city	130		7	0	0	0.0		False	False
19	2020-05-05	35	ES	Afonso Cláudio	3200102	city	14	45.77258	0	2	0	0.1429	30586	False	False
19	2020-05-05	8	ES	Água Doce do Norte	3200169	city	0		0	0	0	0.0	11019	False	False
19	2020-05-05	8	ES	Águia Branca	3200136	city	0		0	0	0	0.0	9642	False	False
19	2020-05-05	15	ES	Alegre	3200201	city	3	9.97208	0	0	0	0.0	30084	False	False
19	2020-05-05	24	ES	Alfredo Chaves	3200300	city	20	136.97692	0	0	0	0.0	14601	False	False
19	2020-05-05	36	ES	Alto Rio Novo	3200359	city	0		0	0	0	0.0	7836	False	False
19	2020-05-05	20	ES	Anchieta	3200409	city	12	41.00742	1	0	0	0.0	29263	False	False
19	2020-05-05	17	ES	Apiacá	3200508	city	3	39.64583	0	0	0	0.0	7567	False	False
19	2020-05-05	35	ES	Aracruz	3200607	city	32	31.61431	0	2	0	0.0625	101220	False	False
19	2020-05-05	8	ES	Atilio Vivacqua	3200706	city	0		0	0	0	0.0	11936	False	False
19	2020-05-05	8	ES	Baixo Guandu	3200805	city	4	12.90406	1	0	0	0.0	30998	False	False
19	2020-05-05	8	ES	Barra de São Francisco	3200904	city	4	8.95857	1	0	0	0.0	44650	False	False
19	2020-05-05	29	ES	Boa Esperança	3201001	city	1	6.65026	0	0	0	0.0	15037	False	False
19	2020-05-05	21	ES	Bom Jesus do Norte	3201100	city	10	100.64412	0	0	0	0.0	9936	False	False
19	2020-05-05	20	ES	Brejetuba	3201159	city	1	8.06192	0	0	0	0.0	12404	False	False
19	2020-05-05	47	ES	Cachoeiro de Itapemirim	3201209	city	19	9.09213	0	0	0	0.0	208972	False	False
19	2020-05-05	47	ES	Cariacica	3201308	city	469	123.0051	29	14	2	0.0299	381285	False	False
19	2020-05-05	41	ES	Castelo	3201407	city	7	18.64976	2	1	1	0.1429	37534	False	False
19	2020-05-05	33	ES	Colatina	3201506	city	32	26.12266	2	0	0	0.0	122499	False	False
19	2020-05-05	8	ES	Conceição da Barra	3201605	city	0		0	0	0	0.0	31063	False	False
19	2020-05-05	8	ES	Conceição do Castelo	3201704	city	1	7.85978	1	0	0	0.0	12723	False	False
19	2020-05-05	8	ES	Divino de São Lourenço	3201803	city	1	23.2342	1	0	0	0.0	4304	False	False
19	2020-05-05	15	ES	Domingos Martins	3201902	city	28	82.71787	7	0	0	0.0	33850	False	False
19	2020-05-05	8	ES	Dores do Rio Preto	3202009	city	0		0	0	0	0.0	6749	False	False
19	2020-05-05	8	ES	Ecoporanga	3202108	city	1	4.36243	0	1	1	1.0	22923	False	False
19	2020-05-05	34	ES	Fundão	3202207	city	34	158.07336	1	4	1	0.1176	21509	False	False
19	2020-05-05	8	ES	Governador Lindenberg	3202256	city	0		0	0	0	0.0	12709	False	False
19	2020-05-05	15	ES	Guaçuí	3202306	city	15	48.59559	2	0	0	0.0	30867	False	False
19	2020-05-05	39	ES	Guarapari	3202405	city	50	40.04517	2	2	0	0.04	124859	False	False
19	2020-05-05	8	ES	Ibatiba	3202454	city	0		0	0	0	0.0	26082	False	False
19	2020-05-05	30	ES	Ibiraçu	3202504	city	4	32.05385	0	0	0	0.0	12479	False	False
19	2020-05-05	8	ES	Ibitirama	3202553	city	1	11.24986	0	0	0	0.0	8889	False	False
19	2020-05-05	10	ES	Iconha	3202603	city	4	28.86003	0	0	0	0.0	13860	False	False
19	2020-05-05	43	ES	Importados/Indefinidos		city	137		12	1	0	0.0073		False	False
19	2020-05-05	15	ES	Irupi	3202652	city	2	14.95104	0	0	0	0.0	13377	False	False
19	2020-05-05	8	ES	Itaguaçu	3202702	city	0		0	0	0	0.0	14066	False	False
19	2020-05-05	39	ES	Itapemirim	3202801	city	7	20.37964	2	0	0	0.0	34348	False	False
19	2020-05-05	8	ES	Itarana	3202900	city	0		0	0	0	0.0	10555	False	False
19	2020-05-05	8	ES	Iúna	3203007	city	1	3.42924	0	1	0	1.0	29161	False	False
19	2020-05-05	8	ES	Jaguaré	3203056	city	0		0	0	0	0.0	30477	False	False
19	2020-05-05	22	ES	Jerônimo Monteiro	3203106	city	2	16.4042	0	0	0	0.0	12192	False	False
19	2020-05-05	20	ES	João Neiva	3203130	city	7	41.99664	0	0	0	0.0	16668	False	False
19	2020-05-05	8	ES	Laranja da Terra	3203163	city	0		0	0	0	0.0	10947	False	False
19	2020-05-05	48	ES	Linhares	3203205	city	48	27.65694	0	1	0	0.0208	173555	False	False
19	2020-05-05	8	ES	Mantenópolis	3203304	city	0		0	0	0	0.0	15350	False	False
19	2020-05-05	10	ES	Marataízes	3203320	city	29	75.32663	1	0	0	0.0	38499	False	False
19	2020-05-05	12	ES	Marechal Floriano	3203346	city	10	59.90176	0	0	0	0.0	16694	False	False
19	2020-05-05	8	ES	Marilândia	3203353	city	0		0	0	0	0.0	12833	False	False
19	2020-05-05	8	ES	Mimoso do Sul	3203403	city	4	15.29461	1	0	0	0.0	26153	False	False
19	2020-05-05	8	ES	Montanha	3203502	city	1	5.30983	0	0	0	0.0	18833	False	False
19	2020-05-05	8	ES	Mucurici	3203601	city	0		0	0	0	0.0	5524	False	False
19	2020-05-05	8	ES	Muniz Freire	3203700	city	1	5.72574	0	0	0	0.0	17465	False	False
19	2020-05-05	8	ES	Muqui	3203809	city	0		0	0	0	0.0	15449	False	False
19	2020-05-05	29	ES	Nova Venécia	3203908	city	5	9.97805	0	1	0	0.2	50110	False	False
19	2020-05-05	8	ES	Pancas	3204005	city	1	4.31332	1	0	0	0.0	23184	False	False
19	2020-05-05	20	ES	Pedro Canário	3204054	city	3	11.45738	0	0	0	0.0	26184	False	False
19	2020-05-05	8	ES	Pinheiros	3204104	city	5	18.48634	0	1	0	0.2	27047	False	False
19	2020-05-05	17	ES	Piúma	3204203	city	13	59.87748	2	1	1	0.0769	21711	False	False
19	2020-05-05	8	ES	Ponto Belo	3204252	city	0		0	0	0	0.0	7863	False	False
19	2020-05-05	20	ES	Presidente Kennedy	3204302	city	7	60.48039	0	1	0	0.1429	11574	False	False
19	2020-05-05	8	ES	Rio Bananal	3204351	city	1	5.22439	0	0	0	0.0	19141	False	False
19	2020-05-05	20	ES	Rio Novo do Sul	3204401	city	4	34.41748	0	0	0	0.0	11622	False	False
19	2020-05-05	24	ES	Santa Leopoldina	3204500	city	6	49.08377	0	0	0	0.0	12224	False	False
19	2020-05-05	22	ES	Santa Maria de Jetibá	3204559	city	11	27.20685	1	2	0	0.1818	40431	False	False
19	2020-05-05	44	ES	Santa Teresa	3204609	city	22	93.25986	2	0	0	0.0	23590	False	False
19	2020-05-05	8	ES	São Domingos do Norte	3204658	city	0		0	0	0	0.0	8638	False	False
19	2020-05-05	26	ES	São Gabriel da Palha	3204708	city	4	10.54102	0	0	0	0.0	37947	False	False
19	2020-05-05	25	ES	São José do Calçado	3204807	city	6	56.83971	3	0	0	0.0	10556	False	False
19	2020-05-05	38	ES	São Mateus	3204906	city	32	24.50023	3	1	0	0.0312	130611	False	False
19	2020-05-05	40	ES	São Roque do Canaã	3204955	city	3	24.16432	0	0	0	0.0	12415	False	False
19	2020-05-05	44	ES	Serra	3205002	city	711	137.38865	24	45	0	0.0633	517510	False	False
19	2020-05-05	34	ES	Sooretama	3205010	city	8	26.60459	4	1	1	0.125	30070	False	False
19	2020-05-05	8	ES	Vargem Alta	3205036	city	0		0	0	0	0.0	21402	False	False
19	2020-05-05	28	ES	Venda Nova do Imigrante	3205069	city	20	79.12331	3	0	0	0.0	25277	False	False
19	2020-05-05	36	ES	Viana	3205101	city	84	107.36334	5	3	0	0.0357	78239	False	False
19	2020-05-05	8	ES	Vila Pavão	3205150	city	0		0	0	0	0.0	9208	False	False
19	2020-05-05	21	ES	Vila Valério	3205176	city	10	71.02273	1	0	0	0.0	14080	False	False
19	2020-05-05	48	ES	Vila Velha	3205200	city	866	175.36115	27	24	2	0.0277	493838	False	False
19	2020-05-05	48	ES	Vitória	3205309	city	699	193.0422	47	24	1	0.0343	362097	False	False
19	2020-05-05	39	GO	Águas Lindas de Goiás	5200258	city	14	6.5901	0	1	0	0.0714	212440	False	False
19	2020-05-05	25	GO	Aloândia	5200506	city	1	50.12531	0	0	0	0.0	1995	False	False
19	2020-05-05	51	GO	Anápolis	5201108	city	44	11.37177	0	1	0	0.0227	386923	False	False
19	2020-05-05	27	GO	Anhanguera	5201207	city	1	87.0322	0	0	0	0.0	1149	False	False
19	2020-05-05	49	GO	Aparecida de Goiânia	5201405	city	62	10.72332	8	2	0	0.0323	578179	False	False
19	2020-05-05	21	GO	Aragoiânia	5201801	city	2	19.40241	0	0	0	0.0	10308	False	False
19	2020-05-05	10	GO	Avelinópolis	5202809	city	1	41.3736	0	0	0	0.0	2417	False	False
19	2020-05-05	13	GO	Barro Alto	5203203	city	1	8.95496	0	0	0	0.0	11167	False	False
19	2020-05-05	28	GO	Bela Vista de Goiás	5203302	city	4	13.34445	0	0	0	0.0	29975	False	False
19	2020-05-05	33	GO	Bom Jesus de Goiás	5203500	city	3	11.89721	0	0	0	0.0	25216	False	False
19	2020-05-05	35	GO	Caldas Novas	5204508	city	1	1.09695	0	0	0	0.0	91162	False	False
19	2020-05-05	35	GO	Campestre de Goiás	5204607	city	1	27.54821	0	0	0	0.0	3630	False	False
19	2020-05-05	12	GO	Campinorte	5204706	city	1	7.92016	0	0	0	0.0	12626	False	False
19	2020-05-05	1	GO	Campos Belos	5204904	city	1	5.02841	1	1	1	1.0	19887	False	False
19	2020-05-05	19	GO	Carmo do Rio Verde	5205000	city	3	29.756	0	0	0	0.0	10082	False	False
19	2020-05-05	45	GO	Catalão	5205109	city	1	0.91892	0	0	0	0.0	108823	False	False
19	2020-05-05	19	GO	Ceres	5205406	city	4	18.02533	0	0	0	0.0	22191	False	False
19	2020-05-05	35	GO	Cidade Ocidental	5205497	city	6	8.40619	0	0	0	0.0	71376	False	False
19	2020-05-05	22	GO	Faina	5207535	city	1	15.08978	0	0	0	0.0	6627	False	False
19	2020-05-05	23	GO	Formosa	5208004	city	4	3.28901	0	0	0	0.0	121617	False	False
19	2020-05-05	28	GO	Goiandira	5208509	city	3	53.57143	0	1	0	0.3333	5600	False	False
19	2020-05-05	39	GO	Goianésia	5208608	city	28	39.95206	0	3	0	0.1071	70084	False	False
19	2020-05-05	55	GO	Goiânia	5208707	city	545	35.94719	49	14	2	0.0257	1516113	False	False
19	2020-05-05	22	GO	Goianira	5208806	city	1	2.2579	0	0	0	0.0	44289	False	False
19	2020-05-05	28	GO	Goiatuba	5209101	city	2	5.86596	0	0	0	0.0	34095	False	False
19	2020-05-05	28	GO	Guapó	5209200	city	1	7.03779	0	0	0	0.0	14209	False	False
19	2020-05-05	40	GO	Hidrolândia	5209705	city	0		0	0	0	0.0	21706	False	False
19	2020-05-05	48	GO	Importados/Indefinidos		city	23		0	4	3	0.1739		False	False
19	2020-05-05	17	GO	Inhumas	5210000	city	3	5.67472	0	0	0	0.0	52866	False	False
19	2020-05-05	9	GO	Ipameri	5210109	city	1	3.70576	0	0	0	0.0	26985	False	False
19	2020-05-05	24	GO	Itaguaru	5210604	city	2	38.1898	0	0	0	0.0	5237	False	False
19	2020-05-05	37	GO	Itumbiara	5211503	city	10	9.54727	0	0	0	0.0	104742	False	False
19	2020-05-05	11	GO	Jaraguá	5211800	city	2	3.95953	0	0	0	0.0	50511	False	False
19	2020-05-05	49	GO	Jataí	5211909	city	11	10.90383	0	0	0	0.0	100882	False	False
19	2020-05-05	8	GO	Jesúpolis	5212055	city	1	40.16064	0	0	0	0.0	2490	False	False
19	2020-05-05	2	GO	Jussara	5212204	city	0		-1	0	0	0.0	18478	False	False
19	2020-05-05	42	GO	Luziânia	5212501	city	13	6.24103	0	3	0	0.2308	208299	False	False
19	2020-05-05	12	GO	Mineiros	5213103	city	5	7.48492	0	0	0	0.0	66801	False	False
19	2020-05-05	28	GO	Montividiu	5213756	city	1	7.46491	0	0	0	0.0	13396	False	False
19	2020-05-05	22	GO	Morrinhos	5213806	city	1	2.1675	0	0	0	0.0	46136	False	False
19	2020-05-05	24	GO	Nerópolis	5214507	city	5	16.75042	0	0	0	0.0	29850	False	False
19	2020-05-05	10	GO	Niquelândia	5214606	city	1	2.15573	0	0	0	0.0	46388	False	False
19	2020-05-05	29	GO	Nova Glória	5214861	city	1	12.2489	0	0	0	0.0	8164	False	False
19	2020-05-05	33	GO	Nova Veneza	5215009	city	1	10.14919	0	0	0	0.0	9853	False	False
19	2020-05-05	13	GO	Novo Gama	5215231	city	3	2.59267	0	1	1	0.3333	115711	False	False
19	2020-05-05	36	GO	Paranaiguara	5216304	city	1	9.94332	0	0	0	0.0	10057	False	False
19	2020-05-05	23	GO	Paraúna	5216403	city	3	27.30251	0	1	0	0.3333	10988	False	False
19	2020-05-05	24	GO	Pirenópolis	5217302	city	0		0	0	0	0.0	24908	False	False
19	2020-05-05	28	GO	Pires do Rio	5217401	city	5	15.89421	0	1	0	0.2	31458	False	False
19	2020-05-05	16	GO	Planaltina	5217609	city	5	5.56062	0	1	0	0.2	89918	False	False
19	2020-05-05	26	GO	Professor Jamil	5218391	city	6	186.16196	0	2	1	0.3333	3223	False	False
19	2020-05-05	25	GO	Rialma	5218607	city	6	54.95512	0	0	0	0.0	10918	False	False
19	2020-05-05	55	GO	Rio Verde	5218805	city	19	8.06291	0	1	0	0.0526	235647	False	False
19	2020-05-05	6	GO	Santa Fé de Goiás	5219258	city	1	18.31837	1	0	0	0.0	5459	False	False
19	2020-05-05	11	GO	Santa Helena de Goiás	5219308	city	1	2.58746	0	0	0	0.0	38648	False	False
19	2020-05-05	21	GO	Santo Antônio do Descoberto	5219753	city	5	6.6895	0	0	0	0.0	74744	False	False
19	2020-05-05	33	GO	São Luís de Montes Belos	5220108	city	2	5.91419	0	0	0	0.0	33817	False	False
19	2020-05-05	33	GO	Senador Canedo	5220454	city	11	9.53446	0	0	0	0.0	115371	False	False
19	2020-05-05	42	GO	Silvânia	5220603	city	1	4.83209	0	0	0	0.0	20695	False	False
19	2020-05-05	35	GO	Trindade	5221403	city	13	10.18817	0	0	0	0.0	127599	False	False
19	2020-05-05	24	GO	Uruaçu	5221601	city	2	4.93437	0	0	0	0.0	40532	False	False
19	2020-05-05	9	GO	Urutaí	5221809	city	0		0	0	0	0.0	3072	False	False
19	2020-05-05	43	GO	Valparaíso de Goiás	5221858	city	20	11.87169	3	1	0	0.05	168468	False	False
19	2020-05-05	29	GO	Vianópolis	5222005	city	1	7.21345	0	0	0	0.0	13863	False	False
19	2020-05-05	35	MA	Açailândia	2100055	city	27	24.01174	0	0	0	0.0	112445	False	False
19	2020-05-05	18	MA	Alcântara	2100204	city	1	4.5255	0	0	0	0.0	22097	False	False
19	2020-05-05	5	MA	Aldeias Altas	2100303	city	1	3.76903	0	0	0	0.0	26532	False	False
19	2020-05-05	24	MA	Altamira do Maranhão	2100402	city	1	12.30315	0	1	0	1.0	8128	False	False
19	2020-05-05	8	MA	Alto Alegre do Maranhão	2100436	city	4	14.78579	0	0	0	0.0	27053	False	False
19	2020-05-05	12	MA	Alto Alegre do Pindaré	2100477	city	14	43.86102	3	0	0	0.0	31919	False	False
19	2020-05-05	1	MA	Amapá do Maranhão	2100550	city	2	28.72738	2	0	0	0.0	6962	False	False
19	2020-05-05	8	MA	Amarante do Maranhão	2100600	city	6	14.48051	2	0	0	0.0	41435	False	False
19	2020-05-05	17	MA	Anajatuba	2100709	city	21	78.34944	1	1	0	0.0476	26803	False	False
19	2020-05-05	3	MA	Anapurus	2100808	city	3	19.06941	2	0	0	0.0	15732	False	False
19	2020-05-05	5	MA	Apicum-Açu	2100832	city	2	11.6016	0	0	0	0.0	17239	False	False
19	2020-05-05	7	MA	Araguanã	2100873	city	3	19.44769	0	0	0	0.0	15426	False	False
19	2020-05-05	18	MA	Arari	2101004	city	20	67.00616	1	1	0	0.05	29848	False	False
19	2020-05-05	6	MA	Axixá	2101103	city	3	24.73207	0	0	0	0.0	12130	False	False
19	2020-05-05	20	MA	Bacabal	2101202	city	41	39.06659	-1	1	0	0.0244	104949	False	False
19	2020-05-05	20	MA	Bacabeira	2101251	city	22	128.99443	7	1	0	0.0455	17055	False	False
19	2020-05-05	16	MA	Balsas	2101400	city	22	23.18547	2	0	0	0.0	94887	False	False
19	2020-05-05	2	MA	Barra do Corda	2101608	city	3	3.4009	0	0	0	0.0	88212	False	False
19	2020-05-05	19	MA	Barreirinhas	2101707	city	10	15.99284	3	0	0	0.0	62528	False	False
19	2020-05-05	6	MA	Bela Vista do Maranhão	2101772	city	7	62.44982	1	0	0	0.0	11209	False	False
19	2020-05-05	6	MA	Bequimão	2101905	city	6	28.19549	0	0	0	0.0	21280	False	False
19	2020-05-05	9	MA	Bom Jardim	2102002	city	3	7.20634	0	0	0	0.0	41630	False	False
19	2020-05-05	5	MA	Bom Lugar	2102077	city	1	6.13723	0	0	0	0.0	16294	False	False
19	2020-05-05	10	MA	Brejo	2102101	city	3	8.24244	1	0	0	0.0	36397	False	False
19	2020-05-05	3	MA	Buriti	2102200	city	1	3.48699	0	0	0	0.0	28678	False	False
19	2020-05-05	10	MA	Buriticupu	2102325	city	9	12.43815	0	0	0	0.0	72358	False	False
19	2020-05-05	4	MA	Buritirana	2102358	city	1	6.48088	0	0	0	0.0	15430	False	False
19	2020-05-05	26	MA	Cachoeira Grande	2102374	city	5	53.01665	0	2	0	0.4	9431	False	False
19	2020-05-05	30	MA	Cajapió	2102408	city	1	8.94694	0	0	0	0.0	11177	False	False
19	2020-05-05	3	MA	Cajari	2102507	city	2	10.32045	0	0	0	0.0	19379	False	False
19	2020-05-05	2	MA	Cândido Mendes	2102606	city	4	19.82357	0	0	0	0.0	20178	False	False
19	2020-05-05	26	MA	Cantanhede	2102705	city	4	18.18595	1	0	0	0.0	21995	False	False
19	2020-05-05	2	MA	Carutapera	2102903	city	4	16.80178	-6	1	1	0.25	23807	False	False
19	2020-05-05	24	MA	Caxias	2103000	city	29	17.58855	0	0	0	0.0	164880	False	False
19	2020-05-05	10	MA	Centro Novo do Maranhão	2103174	city	3	13.87476	0	1	0	0.3333	21622	False	False
19	2020-05-05	26	MA	Chapadinha	2103208	city	46	57.73455	0	0	0	0.0	79675	False	False
19	2020-05-05	13	MA	Codó	2103307	city	35	28.48794	15	0	0	0.0	122859	False	False
19	2020-05-05	8	MA	Coelho Neto	2103406	city	21	42.48002	8	0	0	0.0	49435	False	False
19	2020-05-05	28	MA	Colinas	2103505	city	18	43.71266	3	0	0	0.0	41178	False	False
19	2020-05-05	9	MA	Conceição do Lago-Açu	2103554	city	2	12.31755	0	0	0	0.0	16237	False	False
19	2020-05-05	4	MA	Coroatá	2103604	city	2	3.06297	0	0	0	0.0	65296	False	False
19	2020-05-05	18	MA	Cururupu	2103703	city	5	15.29286	1	1	0	0.2	32695	False	False
19	2020-05-05	21	MA	Davinópolis	2103752	city	4	30.98853	0	1	0	0.25	12908	False	False
19	2020-05-05	12	MA	Dom Pedro	2103802	city	0		0	0	0	0.0	23350	False	False
19	2020-05-05	5	MA	Duque Bacelar	2103901	city	1	8.81135	0	0	0	0.0	11349	False	False
19	2020-05-05	6	MA	Esperantinópolis	2104008	city	1	5.80013	0	1	0	1.0	17241	False	False
19	2020-05-05	10	MA	Estreito	2104057	city	15	35.76026	7	0	0	0.0	41946	False	False
19	2020-05-05	2	MA	Fortaleza dos Nogueiras	2104107	city	2	15.83406	0	0	0	0.0	12631	False	False
19	2020-05-05	11	MA	Governador Edison Lobão	2104552	city	5	27.32838	4	0	0	0.0	18296	False	False
19	2020-05-05	7	MA	Governador Newton Bello	2104651	city	1	9.82318	0	0	0	0.0	10180	False	False
19	2020-05-05	22	MA	Governador Nunes Freire	2104677	city	2	7.81953	0	0	0	0.0	25577	False	False
19	2020-05-05	3	MA	Grajaú	2104800	city	2	2.87658	0	0	0	0.0	69527	False	False
19	2020-05-05	6	MA	Guimarães	2104909	city	1	8.31255	0	0	0	0.0	12030	False	False
19	2020-05-05	7	MA	Humberto de Campos	2105005	city	8	27.85806	2	0	0	0.0	28717	False	False
19	2020-05-05	28	MA	Icatu	2105104	city	1	3.68827	1	0	0	0.0	27113	False	False
19	2020-05-05	4	MA	Igarapé do Meio	2105153	city	5	35.26839	3	0	0	0.0	14177	False	False
19	2020-05-05	35	MA	Imperatriz	2105302	city	261	100.89608	19	16	2	0.0613	258682	False	False
19	2020-05-05	20	MA	Itapecuru Mirim	2105401	city	4	5.86484	1	0	0	0.0	68203	False	False
19	2020-05-05	3	MA	Itinga do Maranhão	2105427	city	4	15.38462	0	0	0	0.0	26000	False	False
19	2020-05-05	2	MA	João Lisboa	2105500	city	1	4.23155	0	0	0	0.0	23632	False	False
19	2020-05-05	1	MA	Joselândia	2105609	city	1	6.18506	1	0	0	0.0	16168	False	False
19	2020-05-05	18	MA	Junco do Maranhão	2105658	city	2	58.27506	0	0	0	0.0	3432	False	False
19	2020-05-05	13	MA	Lago da Pedra	2105708	city	13	25.86241	2	1	0	0.0769	50266	False	False
19	2020-05-05	1	MA	Lago dos Rodrigues	2105948	city	1	11.27015	1	0	0	0.0	8873	False	False
19	2020-05-05	7	MA	Lima Campos	2106003	city	7	58.85815	6	0	0	0.0	11893	False	False
19	2020-05-05	1	MA	Luís Domingues	2106201	city	4	57.54568	4	0	0	0.0	6951	False	False
19	2020-05-05	9	MA	Magalhães de Almeida	2106300	city	5	25.21941	0	0	0	0.0	19826	False	False
19	2020-05-05	5	MA	Maracaçumé	2106326	city	7	32.71792	0	0	0	0.0	21395	False	False
19	2020-05-05	12	MA	Mata Roma	2106409	city	4	23.76849	0	0	0	0.0	16829	False	False
19	2020-05-05	18	MA	Matinha	2106508	city	14	59.90586	0	0	0	0.0	23370	False	False
19	2020-05-05	16	MA	Milagres do Maranhão	2106672	city	4	47.25898	1	0	0	0.0	8464	False	False
19	2020-05-05	19	MA	Miranda do Norte	2106755	city	4	14.09394	0	0	0	0.0	28381	False	False
19	2020-05-05	24	MA	Mirinzal	2106805	city	5	33.41799	0	2	0	0.4	14962	False	False
19	2020-05-05	13	MA	Monção	2106904	city	4	11.96387	0	0	0	0.0	33434	False	False
19	2020-05-05	1	MA	Montes Altos	2107001	city	1	10.91703	1	0	0	0.0	9160	False	False
19	2020-05-05	19	MA	Morros	2107100	city	7	36.0212	0	1	0	0.1429	19433	False	False
19	2020-05-05	5	MA	Nova Olinda do Maranhão	2107357	city	1	4.77829	0	0	0	0.0	20928	False	False
19	2020-05-05	10	MA	Olho d'Água das Cunhãs	2107407	city	2	10.25378	1	0	0	0.0	19505	False	False
19	2020-05-05	8	MA	Olinda Nova do Maranhão	2107456	city	1	6.80226	1	0	0	0.0	14701	False	False
19	2020-05-05	33	MA	Paço do Lumiar	2107506	city	145	118.66085	17	12	2	0.0828	122197	False	False
19	2020-05-05	6	MA	Paulino Neves	2108058	city	1	6.23636	0	0	0	0.0	16035	False	False
19	2020-05-05	14	MA	Pedreiras	2108207	city	26	66.2775	3	0	0	0.0	39229	False	False
19	2020-05-05	4	MA	Penalva	2108306	city	3	7.79828	0	0	0	0.0	38470	False	False
19	2020-05-05	1	MA	Peri Mirim	2108405	city	1	6.98422	1	0	0	0.0	14318	False	False
19	2020-05-05	8	MA	Peritoró	2108454	city	1	4.31109	0	0	0	0.0	23196	False	False
19	2020-05-05	4	MA	Pindaré-Mirim	2108504	city	2	6.07146	0	0	0	0.0	32941	False	False
19	2020-05-05	8	MA	Pinheiro	2108603	city	52	62.35984	9	0	0	0.0	83387	False	False
19	2020-05-05	4	MA	Pirapemas	2108801	city	1	5.36913	0	0	0	0.0	18625	False	False
19	2020-05-05	7	MA	Porto Franco	2109007	city	4	16.74691	1	0	0	0.0	23885	False	False
19	2020-05-05	11	MA	Presidente Dutra	2109106	city	18	37.65375	9	0	0	0.0	47804	False	False
19	2020-05-05	15	MA	Presidente Juscelino	2109205	city	9	70.67693	1	0	0	0.0	12734	False	False
19	2020-05-05	6	MA	Presidente Médici	2109239	city	1	14.25517	0	0	0	0.0	7015	False	False
19	2020-05-05	1	MA	Presidente Sarney	2109270	city	1	5.28597	1	0	0	0.0	18918	False	False
19	2020-05-05	28	MA	Raposa	2109452	city	19	61.76652	5	2	0	0.1053	30761	False	False
19	2020-05-05	18	MA	Rosário	2109601	city	17	39.77539	2	1	0	0.0588	42740	False	False
19	2020-05-05	3	MA	Santa Helena	2109809	city	4	9.49442	0	0	0	0.0	42130	False	False
19	2020-05-05	29	MA	Santa Inês	2109908	city	30	33.69121	2	1	0	0.0333	89044	False	False
19	2020-05-05	5	MA	Santa Luzia	2110005	city	2	2.75228	0	0	0	0.0	72667	False	False
19	2020-05-05	2	MA	Santa Luzia do Paruá	2110039	city	2	7.91954	0	0	0	0.0	25254	False	False
19	2020-05-05	2	MA	Santa Quitéria do Maranhão	2110104	city	7	27.29896	0	0	0	0.0	25642	False	False
19	2020-05-05	24	MA	Santa Rita	2110203	city	56	147.9329	5	1	0	0.0179	37855	False	False
19	2020-05-05	29	MA	São Benedito do Rio Preto	2110401	city	7	37.50737	0	1	0	0.1429	18663	False	False
19	2020-05-05	4	MA	São Bento	2110500	city	2	4.4237	1	0	0	0.0	45211	False	False
19	2020-05-05	12	MA	São Francisco do Brejão	2110856	city	0		-1	0	0	0.0	11798	False	False
19	2020-05-05	4	MA	São Francisco do Maranhão	2110906	city	0		0	0	0	0.0	12210	False	False
19	2020-05-05	12	MA	São João Batista	2111003	city	4	19.3564	1	1	1	0.25	20665	False	False
19	2020-05-05	4	MA	São João do Carú	2111029	city	7	44.28138	3	0	0	0.0	15808	False	False
19	2020-05-05	14	MA	São João dos Patos	2111102	city	1	3.85669	0	0	0	0.0	25929	False	False
19	2020-05-05	33	MA	São José de Ribamar	2111201	city	260	146.32472	24	9	0	0.0346	177687	False	False
19	2020-05-05	47	MA	São Luís	2111300	city	3368	305.65831	280	227	14	0.0674	1101884	False	False
19	2020-05-05	7	MA	São Luís Gonzaga do Maranhão	2111409	city	2	10.6067	1	0	0	0.0	18856	False	False
19	2020-05-05	8	MA	São Mateus do Maranhão	2111508	city	20	48.15912	16	0	0	0.0	41529	False	False
19	2020-05-05	5	MA	São Vicente Ferrer	2111706	city	1	4.49499	0	0	0	0.0	22247	False	False
19	2020-05-05	5	MA	Satubinha	2111722	city	1	7.18701	0	0	0	0.0	13914	False	False
19	2020-05-05	8	MA	Senador La Rocque	2111763	city	4	27.98573	0	0	0	0.0	14293	False	False
19	2020-05-05	7	MA	Serrano do Maranhão	2111789	city	1	9.75324	0	0	0	0.0	10253	False	False
19	2020-05-05	4	MA	Sítio Novo	2111805	city	1	5.53067	0	0	0	0.0	18081	False	False
19	2020-05-05	32	MA	Timon	2112209	city	31	18.33159	5	0	0	0.0	169107	False	False
19	2020-05-05	20	MA	Trizidela do Vale	2112233	city	23	104.55496	3	1	0	0.0435	21998	False	False
19	2020-05-05	19	MA	Tuntum	2112308	city	2	4.78103	0	0	0	0.0	41832	False	False
19	2020-05-05	7	MA	Tutóia	2112506	city	8	13.59157	0	2	0	0.25	58860	False	False
19	2020-05-05	28	MA	Urbano Santos	2112605	city	8	24.15313	5	0	0	0.0	33122	False	False
19	2020-05-05	19	MA	Vargem Grande	2112704	city	10	17.69598	2	0	0	0.0	56510	False	False
19	2020-05-05	26	MA	Viana	2112803	city	14	26.69667	5	0	0	0.0	52441	False	False
19	2020-05-05	25	MA	Vitória do Mearim	2112902	city	12	36.62556	-1	0	0	0.0	32764	False	False
19	2020-05-05	16	MA	Vitorino Freire	2113009	city	5	15.86143	-5	0	0	0.0	31523	False	False
19	2020-05-05	24	MA	Zé Doca	2114007	city	11	21.27084	2	1	0	0.0909	51714	False	False
19	2020-05-05	24	MG	Abaeté	3100203	city	1	4.30348	0	0	0	0.0	23237	False	False
19	2020-05-05	2	MG	Aimorés	3101102	city	2	7.94691	1	0	0	0.0	25167	False	False
19	2020-05-05	12	MG	Além Paraíba	3101508	city	7	19.79526	0	0	0	0.0	35362	False	False
19	2020-05-05	36	MG	Alfenas	3101607	city	6	7.50038	0	0	0	0.0	79996	False	False
19	2020-05-05	21	MG	Almenara	3101706	city	6	14.32118	0	0	0	0.0	41896	False	False
19	2020-05-05	28	MG	Alpercata	3101805	city	1	13.46983	0	0	0	0.0	7424	False	False
19	2020-05-05	7	MG	Alterosa	3102001	city	1	6.91276	0	0	0	0.0	14466	False	False
19	2020-05-05	3	MG	Alto Jequitibá	3153509	city	1	12.02357	0	0	0	0.0	8317	False	False
19	2020-05-05	35	MG	Araguari	3103504	city	9	7.67479	0	1	0	0.1111	117267	False	False
19	2020-05-05	22	MG	Araxá	3104007	city	7	6.58954	3	1	0	0.1429	106229	False	False
19	2020-05-05	17	MG	Arceburgo	3104106	city	1	9.28333	0	0	0	0.0	10772	False	False
19	2020-05-05	34	MG	Arcos	3104205	city	7	17.45984	0	0	0	0.0	40092	False	False
19	2020-05-05	34	MG	Barbacena	3105608	city	11	8.01089	0	1	0	0.0909	137313	False	False
19	2020-05-05	21	MG	Belmiro Braga	3106101	city	3	87.48906	1	1	0	0.3333	3429	False	False
19	2020-05-05	51	MG	Belo Horizonte	3106200	city	851	33.87644	6	22	2	0.0259	2512070	False	False
19	2020-05-05	12	MG	Belo Oriente	3106309	city	1	3.74532	0	0	0	0.0	26700	False	False
19	2020-05-05	12	MG	Belo Vale	3106408	city	1	12.96176	0	1	0	1.0	7715	False	False
19	2020-05-05	44	MG	Betim	3106705	city	19	4.32467	0	1	0	0.0526	439340	False	False
19	2020-05-05	11	MG	Bicas	3106903	city	1	6.89941	0	0	0	0.0	14494	False	False
19	2020-05-05	41	MG	Boa Esperança	3107109	city	9	22.42879	0	0	0	0.0	40127	False	False
19	2020-05-05	44	MG	Bom Despacho	3107406	city	1	1.97609	0	0	0	0.0	50605	False	False
19	2020-05-05	7	MG	Bom Repouso	3107901	city	2	18.96274	0	0	0	0.0	10547	False	False
19	2020-05-05	24	MG	Bonfim	3108107	city	1	14.56028	0	1	0	1.0	6868	False	False
19	2020-05-05	27	MG	Borda da Mata	3108305	city	2	10.30291	0	0	0	0.0	19412	False	False
19	2020-05-05	29	MG	Botelhos	3108404	city	3	20.03874	0	0	0	0.0	14971	False	False
19	2020-05-05	13	MG	Brasília de Minas	3108602	city	5	15.45738	0	0	0	0.0	32347	False	False
19	2020-05-05	3	MG	Brumadinho	3109006	city	4	9.97432	1	0	0	0.0	40103	False	False
19	2020-05-05	5	MG	Bueno Brandão	3109105	city	1	9.09008	0	0	0	0.0	11001	False	False
19	2020-05-05	10	MG	Caetanópolis	3109907	city	1	8.60289	0	0	0	0.0	11624	False	False
19	2020-05-05	19	MG	Caeté	3110004	city	4	8.94494	0	0	0	0.0	44718	False	False
19	2020-05-05	19	MG	Camanducaia	3110509	city	7	32.15434	1	0	0	0.0	21770	False	False
19	2020-05-05	30	MG	Cambuí	3110608	city	15	50.7597	2	0	0	0.0	29551	False	False
19	2020-05-05	25	MG	Cambuquira	3110707	city	2	15.60793	0	0	0	0.0	12814	False	False
19	2020-05-05	40	MG	Campo Belo	3111200	city	3	5.55257	0	0	0	0.0	54029	False	False
19	2020-05-05	44	MG	Campos Altos	3111507	city	1	6.46789	0	0	0	0.0	15461	False	False
19	2020-05-05	24	MG	Campos Gerais	3111606	city	1	3.47536	0	0	0	0.0	28774	False	False
19	2020-05-05	1	MG	Capinópolis	3112604	city	1	6.18314	1	0	0	0.0	16173	False	False
19	2020-05-05	35	MG	Capitólio	3112802	city	1	11.5848	0	1	0	1.0	8632	False	False
19	2020-05-05	28	MG	Carangola	3113305	city	2	6.06061	0	0	0	0.0	33000	False	False
19	2020-05-05	3	MG	Caratinga	3113404	city	1	1.08622	0	0	0	0.0	92062	False	False
19	2020-05-05	17	MG	Carlos Chagas	3113701	city	1	5.3087	0	0	0	0.0	18837	False	False
19	2020-05-05	32	MG	Carmo da Cachoeira	3113909	city	1	8.21693	0	0	0	0.0	12170	False	False
19	2020-05-05	40	MG	Carmo do Cajuru	3114204	city	4	17.79518	0	0	0	0.0	22478	False	False
19	2020-05-05	22	MG	Cataguases	3115300	city	4	5.3246	0	1	0	0.25	75123	False	False
19	2020-05-05	5	MG	Catuji	3115458	city	3	47.53605	0	0	0	0.0	6311	False	False
19	2020-05-05	30	MG	Centralina	3115805	city	1	9.66184	0	1	0	1.0	10350	False	False
19	2020-05-05	1	MG	Comercinho	3117009	city	1	14.4321	1	0	0	0.0	6929	False	False
19	2020-05-05	25	MG	Conceição das Alagoas	3117306	city	2	7.17026	0	0	0	0.0	27893	False	False
19	2020-05-05	19	MG	Conselheiro Lafaiete	3118304	city	18	13.99809	1	0	0	0.0	128589	False	False
19	2020-05-05	44	MG	Contagem	3118601	city	60	9.03812	4	3	0	0.05	663855	False	False
19	2020-05-05	19	MG	Coromandel	3119302	city	7	25.02324	0	0	0	0.0	27974	False	False
19	2020-05-05	50	MG	Coronel Fabriciano	3119401	city	6	5.46175	0	0	0	0.0	109855	False	False
19	2020-05-05	16	MG	Curvelo	3120904	city	2	2.49598	0	0	0	0.0	80129	False	False
19	2020-05-05	7	MG	Diogo de Vasconcelos	3121704	city	0		0	0	0	0.0	3802	False	False
19	2020-05-05	30	MG	Divinésia	3121902	city	1	29.26544	0	0	0	0.0	3417	False	False
19	2020-05-05	59	MG	Divinópolis	3122306	city	81	34.00076	1	1	0	0.0123	238230	False	False
19	2020-05-05	6	MG	Divisa Nova	3122405	city	1	16.63617	0	0	0	0.0	6011	False	False
19	2020-05-05	33	MG	Esmeraldas	3124104	city	1	1.41739	0	0	0	0.0	70552	False	False
19	2020-05-05	18	MG	Espera Feliz	3124203	city	5	20.03928	0	0	0	0.0	24951	False	False
19	2020-05-05	24	MG	Espinosa	3124302	city	1	3.16286	0	1	0	1.0	31617	False	False
19	2020-05-05	15	MG	Espírito Santo do Dourado	3124401	city	1	21.31287	0	0	0	0.0	4692	False	False
19	2020-05-05	12	MG	Estiva	3124500	city	3	26.42241	0	0	0	0.0	11354	False	False
19	2020-05-05	38	MG	Extrema	3125101	city	42	115.94203	1	1	0	0.0238	36225	False	False
19	2020-05-05	10	MG	Faria Lemos	3125309	city	1	30.85467	0	0	0	0.0	3241	False	False
19	2020-05-05	25	MG	Ferros	3125903	city	5	50.9165	0	0	0	0.0	9820	False	False
19	2020-05-05	30	MG	Formiga	3126109	city	4	5.9099	2	0	0	0.0	67683	False	False
19	2020-05-05	3	MG	Fronteira	3127008	city	1	5.52395	0	0	0	0.0	18103	False	False
19	2020-05-05	30	MG	Frutal	3127107	city	5	8.40393	0	0	0	0.0	59496	False	False
19	2020-05-05	22	MG	Goianá	3127388	city	2	50.42864	0	0	0	0.0	3966	False	False
19	2020-05-05	41	MG	Governador Valadares	3127701	city	28	10.00411	0	3	0	0.1071	279885	False	False
19	2020-05-05	22	MG	Guaranésia	3128303	city	1	5.25735	0	0	0	0.0	19021	False	False
19	2020-05-05	19	MG	Guaxupé	3128709	city	3	5.77845	0	0	0	0.0	51917	False	False
19	2020-05-05	40	MG	Guimarânia	3128907	city	1	12.43936	0	0	0	0.0	8039	False	False
19	2020-05-05	7	MG	Ibiaí	3129608	city	1	11.91185	0	0	0	0.0	8395	False	False
19	2020-05-05	25	MG	Ibirité	3129806	city	11	6.10419	0	0	0	0.0	180204	False	False
19	2020-05-05	6	MG	Icaraí de Minas	3130051	city	1	8.34028	0	0	0	0.0	11990	False	False
19	2020-05-05	4	MG	Igarapé	3130101	city	2	4.6463	1	0	0	0.0	43045	False	False
19	2020-05-05	10	MG	Imbé de Minas	3130556	city	1	14.48646	0	0	0	0.0	6903	False	False
19	2020-05-05	46	MG	Importados/Indefinidos		city	35		2	0	0	0.0		False	False
19	2020-05-05	28	MG	Ipaba	3131158	city	3	16.12296	1	0	0	0.0	18607	False	False
19	2020-05-05	55	MG	Ipatinga	3131307	city	21	7.97236	4	0	0	0.0	263410	False	False
19	2020-05-05	12	MG	Ipiaçu	3131406	city	1	23.69107	0	1	0	1.0	4221	False	False
19	2020-05-05	25	MG	Ipuiúna	3131505	city	1	9.92162	0	0	0	0.0	10079	False	False
19	2020-05-05	33	MG	Itabira	3131703	city	10	8.32917	0	1	0	0.1	120060	False	False
19	2020-05-05	3	MG	Itacarambi	3132107	city	1	5.50873	0	0	0	0.0	18153	False	False
19	2020-05-05	19	MG	Itaguara	3132206	city	2	14.9723	0	0	0	0.0	13358	False	False
19	2020-05-05	26	MG	Itajubá	3132404	city	11	11.35554	0	0	0	0.0	96869	False	False
19	2020-05-05	10	MG	Itamonte	3133006	city	2	12.83779	0	0	0	0.0	15579	False	False
19	2020-05-05	27	MG	Itanhandu	3133105	city	5	32.61366	0	0	0	0.0	15331	False	False
19	2020-05-05	17	MG	Itaobim	3133303	city	1	4.74789	0	0	0	0.0	21062	False	False
19	2020-05-05	26	MG	Itapecerica	3133501	city	8	36.76133	0	0	0	0.0	21762	False	False
19	2020-05-05	29	MG	Itapeva	3133600	city	3	30.66544	1	0	0	0.0	9783	False	False
19	2020-05-05	7	MG	Itatiaiuçu	3133709	city	2	17.94366	0	0	0	0.0	11146	False	False
19	2020-05-05	20	MG	Itaúna	3133808	city	1	1.0728	0	0	0	0.0	93214	False	False
19	2020-05-05	25	MG	Ituiutaba	3134202	city	3	2.86612	-1	0	0	0.0	104671	False	False
19	2020-05-05	1	MG	Itumirim	3134301	city	1	16.60302	1	0	0	0.0	6023	False	False
19	2020-05-05	25	MG	Jaboticatubas	3134608	city	2	9.92901	0	0	0	0.0	20143	False	False
19	2020-05-05	31	MG	Janaúba	3135100	city	3	4.18714	0	0	0	0.0	71648	False	False
19	2020-05-05	30	MG	Jeceaba	3135407	city	1	20.35831	0	0	0	0.0	4912	False	False
19	2020-05-05	1	MG	Jequitinhonha	3135803	city	1	3.9384	1	0	0	0.0	25391	False	False
19	2020-05-05	27	MG	João Monlevade	3136207	city	8	10.01126	3	0	0	0.0	79910	False	False
19	2020-05-05	6	MG	Juatuba	3136652	city	1	3.71113	0	0	0	0.0	26946	False	False
19	2020-05-05	53	MG	Juiz de Fora	3136702	city	223	39.20031	42	6	0	0.0269	568873	False	False
19	2020-05-05	44	MG	Lagoa da Prata	3137205	city	18	34.50589	0	0	0	0.0	52165	False	False
19	2020-05-05	14	MG	Lagoa Dourada	3137403	city	0		0	0	0	0.0	13009	False	False
19	2020-05-05	17	MG	Lagoa Santa	3137601	city	6	9.29843	0	0	0	0.0	64527	False	False
19	2020-05-05	35	MG	Lavras	3138203	city	7	6.74549	0	0	0	0.0	103773	False	False
19	2020-05-05	20	MG	Leopoldina	3138401	city	4	7.60644	0	0	0	0.0	52587	False	False
19	2020-05-05	3	MG	Lima Duarte	3138609	city	1	5.98874	0	0	0	0.0	16698	False	False
19	2020-05-05	30	MG	Machado	3139003	city	2	4.74687	0	0	0	0.0	42133	False	False
19	2020-05-05	1	MG	Mamonas	3139250	city	1	15.28351	1	0	0	0.0	6543	False	False
19	2020-05-05	37	MG	Manhuaçu	3139409	city	3	3.32487	0	0	0	0.0	90229	False	False
19	2020-05-05	8	MG	Manhumirim	3139508	city	0		0	0	0	0.0	22707	False	False
19	2020-05-05	47	MG	Mariana	3140001	city	18	29.64232	0	1	0	0.0556	60724	False	False
19	2020-05-05	27	MG	Mário Campos	3140159	city	9	58.3809	7	1	0	0.1111	15416	False	False
19	2020-05-05	15	MG	Maripá de Minas	3140209	city	1	33.63606	0	0	0	0.0	2973	False	False
19	2020-05-05	24	MG	Marliéria	3140308	city	4	99.03441	0	0	0	0.0	4039	False	False
19	2020-05-05	11	MG	Martinho Campos	3140506	city	1	7.46938	0	1	0	1.0	13388	False	False
19	2020-05-05	22	MG	Matias Barbosa	3140803	city	0		0	0	0	0.0	14468	False	False
19	2020-05-05	30	MG	Matozinhos	3141108	city	1	2.6441	0	0	0	0.0	37820	False	False
19	2020-05-05	9	MG	Minas Novas	3141801	city	1	3.17622	0	0	0	0.0	31484	False	False
19	2020-05-05	7	MG	Moema	3142403	city	1	13.30318	0	0	0	0.0	7517	False	False
19	2020-05-05	19	MG	Monte Azul	3142908	city	1	4.79524	0	0	0	0.0	20854	False	False
19	2020-05-05	25	MG	Monte Carmelo	3143104	city	5	10.45828	0	0	0	0.0	47809	False	False
19	2020-05-05	30	MG	Montes Claros	3143302	city	17	4.15302	0	2	1	0.1176	409341	False	False
19	2020-05-05	13	MG	Morro da Garça	3143609	city	1	40.61738	0	1	0	1.0	2462	False	False
19	2020-05-05	19	MG	Munhoz	3143807	city	3	49.7595	0	0	0	0.0	6029	False	False
19	2020-05-05	38	MG	Muriaé	3143906	city	10	9.1943	0	0	0	0.0	108763	False	False
19	2020-05-05	7	MG	Mutum	3144003	city	1	3.70659	0	0	0	0.0	26979	False	False
19	2020-05-05	11	MG	Muzambinho	3144102	city	1	4.86169	0	0	0	0.0	20569	False	False
19	2020-05-05	32	MG	Nanuque	3144300	city	2	4.90798	0	1	0	0.5	40750	False	False
19	2020-05-05	18	MG	Nazareno	3144508	city	1	11.6171	0	0	0	0.0	8608	False	False
19	2020-05-05	50	MG	Nova Lima	3144805	city	93	98.00925	5	0	0	0.0	94889	False	False
19	2020-05-05	24	MG	Nova Serrana	3145208	city	4	3.8951	0	1	0	0.25	102693	False	False
19	2020-05-05	20	MG	Novo Cruzeiro	3145307	city	2	6.38345	0	1	0	0.5	31331	False	False
19	2020-05-05	4	MG	Ouro Branco	3145901	city	0		0	0	0	0.0	39500	False	False
19	2020-05-05	30	MG	Ouro Fino	3146008	city	3	8.91822	0	1	0	0.3333	33639	False	False
19	2020-05-05	31	MG	Paracatu	3147006	city	16	17.17512	0	1	0	0.0625	93158	False	False
19	2020-05-05	27	MG	Pará de Minas	3147105	city	5	5.3209	0	0	0	0.0	93969	False	False
19	2020-05-05	31	MG	Paraisópolis	3147303	city	4	18.97263	0	2	0	0.5	21083	False	False
19	2020-05-05	22	MG	Passos	3147907	city	1	0.872	0	0	0	0.0	114679	False	False
19	2020-05-05	32	MG	Patos de Minas	3148004	city	17	11.14842	0	1	0	0.0588	152488	False	False
19	2020-05-05	53	MG	Patrocínio	3148103	city	19	20.93502	0	1	0	0.0526	90757	False	False
19	2020-05-05	1	MG	Pedra Dourada	3149002	city	1	39.9361	1	0	0	0.0	2504	False	False
19	2020-05-05	9	MG	Pedro Leopoldo	3149309	city	1	1.55623	0	0	0	0.0	64258	False	False
19	2020-05-05	24	MG	Perdões	3149903	city	7	32.72557	0	0	0	0.0	21390	False	False
19	2020-05-05	14	MG	Piedade dos Gerais	3150406	city	0		0	0	0	0.0	4982	False	False
19	2020-05-05	24	MG	Pirapetinga	3151107	city	1	9.3006	0	0	0	0.0	10752	False	False
19	2020-05-05	26	MG	Pirapora	3151206	city	2	3.54434	0	0	0	0.0	56428	False	False
19	2020-05-05	29	MG	Piumhi	3151503	city	2	5.76518	0	1	0	0.5	34691	False	False
19	2020-05-05	5	MG	Planura	3151602	city	2	16.48397	0	1	0	0.5	12133	False	False
19	2020-05-05	10	MG	Poço Fundo	3151701	city	1	5.95557	0	0	0	0.0	16791	False	False
19	2020-05-05	47	MG	Poços de Caldas	3151800	city	21	12.54503	0	2	0	0.0952	167397	False	False
19	2020-05-05	5	MG	Porteirinha	3152204	city	1	2.6381	0	0	0	0.0	37906	False	False
19	2020-05-05	16	MG	Porto Firme	3152303	city	1	8.86603	0	0	0	0.0	11279	False	False
19	2020-05-05	1	MG	Poté	3152402	city	1	6.04047	1	0	0	0.0	16555	False	False
19	2020-05-05	35	MG	Pouso Alegre	3152501	city	42	27.8631	0	3	1	0.0714	150737	False	False
19	2020-05-05	11	MG	Presidente Juscelino	3153202	city	1	27.46498	0	1	0	1.0	3641	False	False
19	2020-05-05	4	MG	Raposos	3153905	city	1	6.11471	0	0	0	0.0	16354	False	False
19	2020-05-05	34	MG	Ribeirão das Neves	3154606	city	11	3.28497	1	0	0	0.0	334858	False	False
19	2020-05-05	40	MG	Sabará	3156700	city	14	10.26815	0	0	0	0.0	136344	False	False
19	2020-05-05	38	MG	Santa Luzia	3157807	city	10	4.56342	0	0	0	0.0	219134	False	False
19	2020-05-05	1	MG	Santa Margarida	3157906	city	1	6.16979	1	0	0	0.0	16208	False	False
19	2020-05-05	27	MG	Santa Maria de Itabira	3158003	city	2	18.43828	0	0	0	0.0	10847	False	False
19	2020-05-05	34	MG	Santana do Paraíso	3158953	city	5	14.4246	0	0	0	0.0	34663	False	False
19	2020-05-05	6	MG	Santa Rita do Sapucaí	3159605	city	1	2.3116	0	0	0	0.0	43260	False	False
19	2020-05-05	34	MG	Santo Antônio do Monte	3160405	city	3	10.6221	0	0	0	0.0	28243	False	False
19	2020-05-05	18	MG	Santos Dumont	3160702	city	5	10.7557	0	1	0	0.2	46487	False	False
19	2020-05-05	25	MG	São Brás do Suaçuí	3160900	city	2	53.50455	0	0	0	0.0	3738	False	False
19	2020-05-05	14	MG	São Francisco	3161106	city	12	21.30568	0	2	0	0.1667	56323	False	False
19	2020-05-05	14	MG	São Geraldo da Piedade	3161601	city	1	25.23978	0	1	0	1.0	3962	False	False
19	2020-05-05	25	MG	São Gotardo	3162104	city	2	5.63873	0	0	0	0.0	35469	False	False
19	2020-05-05	41	MG	São João del Rei	3162500	city	8	8.8808	0	0	0	0.0	90082	False	False
19	2020-05-05	28	MG	São João Nepomuceno	3162906	city	1	3.79348	0	0	0	0.0	26361	False	False
19	2020-05-05	16	MG	São José da Lapa	3162955	city	2	8.41538	0	0	0	0.0	23766	False	False
19	2020-05-05	26	MG	São Lourenço	3163706	city	10	21.80978	0	0	0	0.0	45851	False	False
19	2020-05-05	10	MG	São Romão	3164209	city	3	24.31709	0	1	0	0.3333	12337	False	False
19	2020-05-05	7	MG	São Sebastião do Oeste	3164605	city	3	44.28044	0	0	0	0.0	6775	False	False
19	2020-05-05	19	MG	São Sebastião do Paraíso	3164704	city	3	4.22797	0	1	0	0.3333	70956	False	False
19	2020-05-05	22	MG	São Tomás de Aquino	3165107	city	2	28.48597	0	1	0	0.5	7021	False	False
19	2020-05-05	1	MG	São Vicente de Minas	3165305	city	2	25.79647	2	0	0	0.0	7753	False	False
19	2020-05-05	31	MG	Sarzedo	3165537	city	1	3.05325	0	0	0	0.0	32752	False	False
19	2020-05-05	30	MG	Senador Amaral	3165578	city	6	112.0239	0	0	0	0.0	5356	False	False
19	2020-05-05	5	MG	Senador José Bento	3165800	city	1	66.5779	0	0	0	0.0	1502	False	False
19	2020-05-05	12	MG	Senhora do Porto	3166105	city	1	28.3849	0	0	0	0.0	3523	False	False
19	2020-05-05	38	MG	Serra do Salitre	3166808	city	1	8.63409	0	0	0	0.0	11582	False	False
19	2020-05-05	50	MG	Sete Lagoas	3167202	city	7	2.92106	0	0	0	0.0	239639	False	False
19	2020-05-05	17	MG	Sobrália	3167707	city	1	18.00828	0	0	0	0.0	5553	False	False
19	2020-05-05	14	MG	Teófilo Otoni	3168606	city	17	12.09173	-1	0	0	0.0	140592	False	False
19	2020-05-05	44	MG	Timóteo	3168705	city	10	11.13065	0	0	0	0.0	89842	False	False
19	2020-05-05	34	MG	Toledo	3169109	city	6	95.87728	0	0	0	0.0	6258	False	False
19	2020-05-05	8	MG	Três Corações	3169307	city	5	6.29073	1	0	0	0.0	79482	False	False
19	2020-05-05	13	MG	Três Marias	3169356	city	1	3.09062	0	0	0	0.0	32356	False	False
19	2020-05-05	18	MG	Três Pontas	3169406	city	10	17.62239	0	1	0	0.1	56746	False	False
19	2020-05-05	12	MG	Tupaciguara	3169604	city	4	15.79342	1	0	0	0.0	25327	False	False
19	2020-05-05	30	MG	Ubá	3169901	city	5	4.32706	0	0	0	0.0	115552	False	False
19	2020-05-05	47	MG	Uberaba	3170107	city	58	17.37656	1	4	0	0.069	333783	False	False
19	2020-05-05	50	MG	Uberlândia	3170206	city	142	20.54086	2	8	0	0.0563	691305	False	False
19	2020-05-05	37	MG	Unaí	3170404	city	9	10.66629	1	0	0	0.0	84378	False	False
19	2020-05-05	32	MG	Varginha	3170701	city	21	15.49152	0	1	0	0.0476	135558	False	False
19	2020-05-05	17	MG	Varzelândia	3170909	city	1	5.17598	0	1	0	1.0	19320	False	False
19	2020-05-05	28	MG	Vazante	3171006	city	4	19.42691	0	0	0	0.0	20590	False	False
19	2020-05-05	17	MG	Vespasiano	3171204	city	0		0	0	0	0.0	127601	False	False
19	2020-05-05	17	MG	Viçosa	3171303	city	3	3.80489	0	0	0	0.0	78846	False	False
19	2020-05-05	36	MS	Alcinópolis	5000252	city	1	18.71608	0	0	0	0.0	5343	False	False
19	2020-05-05	16	MS	Bataguassu	5001904	city	2	8.68659	0	0	0	0.0	23024	False	False
19	2020-05-05	40	MS	Batayporã	5002001	city	6	52.96143	0	2	0	0.3333	11329	False	False
19	2020-05-05	1	MS	Brasilândia	5002308	city	1	8.42318	1	0	0	0.0	11872	False	False
19	2020-05-05	53	MS	Campo Grande	5002704	city	142	15.84853	2	3	0	0.0211	895982	False	False
19	2020-05-05	31	MS	Chapadão do Sul	5002951	city	9	35.68879	0	0	0	0.0	25218	False	False
19	2020-05-05	29	MS	Corumbá	5003207	city	5	4.48692	0	0	0	0.0	111435	False	False
19	2020-05-05	23	MS	Coxim	5003306	city	2	5.9625	1	0	0	0.0	33543	False	False
19	2020-05-05	39	MS	Dourados	5003702	city	15	6.728	2	1	0	0.0667	222949	False	False
19	2020-05-05	1	MS	Guia Lopes da Laguna	5004106	city	1	10.10611	1	0	0	0.0	9895	False	False
19	2020-05-05	3	MS	Jateí	5005103	city	1	24.83238	0	0	0	0.0	4027	False	False
19	2020-05-05	18	MS	Ladário	5005202	city	3	12.85843	0	0	0	0.0	23331	False	False
19	2020-05-05	20	MS	Miranda	5005608	city	1	3.56977	0	0	0	0.0	28013	False	False
19	2020-05-05	19	MS	Mundo Novo	5005681	city	2	10.88969	0	0	0	0.0	18366	False	False
19	2020-05-05	24	MS	Naviraí	5005707	city	1	1.82222	0	0	0	0.0	54878	False	False
19	2020-05-05	36	MS	Nova Andradina	5006200	city	11	20.23026	0	0	0	0.0	54374	False	False
19	2020-05-05	18	MS	Paraíso das Águas	5006275	city	1	18.0018	0	0	0	0.0	5555	False	False
19	2020-05-05	25	MS	Paranaíba	5006309	city	2	4.74518	0	1	0	0.5	42148	False	False
19	2020-05-05	46	MS	Ponta Porã	5006606	city	2	2.16155	1	0	0	0.0	92526	False	False
19	2020-05-05	40	MS	Rio Verde de Mato Grosso	5007406	city	1	5.06432	0	0	0	0.0	19746	False	False
19	2020-05-05	18	MS	Selvíria	5007802	city	1	15.31628	0	0	0	0.0	6529	False	False
19	2020-05-05	48	MS	Sidrolândia	5007901	city	1	1.73415	0	0	0	0.0	57665	False	False
19	2020-05-05	29	MS	Sonora	5007935	city	13	67.44838	0	0	0	0.0	19274	False	False
19	2020-05-05	35	MS	Três Lagoas	5008305	city	59	48.60447	1	3	0	0.0508	121388	False	False
19	2020-05-05	32	MT	Alta Floresta	5100250	city	2	3.86235	0	0	0	0.0	51782	False	False
19	2020-05-05	30	MT	Aripuanã	5101407	city	2	8.94694	0	1	0	0.5	22354	False	False
19	2020-05-05	18	MT	Barra do Garças	5101803	city	4	6.55609	0	1	0	0.25	61012	False	False
19	2020-05-05	30	MT	Cáceres	5102504	city	10	10.59591	0	1	0	0.1	94376	False	False
19	2020-05-05	32	MT	Campo Novo do Parecis	5102637	city	1	2.82805	0	0	0	0.0	35360	False	False
19	2020-05-05	30	MT	Canarana	5102702	city	2	9.26827	0	0	0	0.0	21579	False	False
19	2020-05-05	29	MT	Chapada dos Guimarães	5103007	city	1	5.06278	1	0	0	0.0	19752	False	False
19	2020-05-05	13	MT	Confresa	5103353	city	4	12.93117	0	0	0	0.0	30933	False	False
19	2020-05-05	21	MT	Conquista D'Oeste	5103361	city	1	24.76474	0	0	0	0.0	4038	False	False
19	2020-05-05	47	MT	Cuiabá	5103403	city	148	24.16141	3	2	0	0.0135	612547	False	False
19	2020-05-05	5	MT	Curvelândia	5103437	city	3	57.48228	1	0	0	0.0	5219	False	False
19	2020-05-05	30	MT	Importados/Indefinidos		city	9		1	1	0	0.1111		False	False
19	2020-05-05	18	MT	Ipiranga do Norte	5104526	city	3	39.12873	0	0	0	0.0	7667	False	False
19	2020-05-05	14	MT	Jaciara	5104807	city	9	32.40207	0	0	0	0.0	27776	False	False
19	2020-05-05	8	MT	Jangada	5104906	city	2	23.78404	0	0	0	0.0	8409	False	False
19	2020-05-05	28	MT	Lambari D'Oeste	5105234	city	1	16.3372	0	0	0	0.0	6121	False	False
19	2020-05-05	34	MT	Lucas do Rio Verde	5105259	city	8	12.2074	0	1	0	0.125	65534	False	False
19	2020-05-05	18	MT	Mirassol d'Oeste	5105622	city	8	28.84026	0	1	0	0.125	27739	False	False
19	2020-05-05	43	MT	Nova Monte Verde	5108956	city	1	10.89562	0	0	0	0.0	9178	False	False
19	2020-05-05	32	MT	Nova Mutum	5106224	city	5	11.01856	0	1	0	0.2	45378	False	False
19	2020-05-05	6	MT	Peixoto de Azevedo	5106422	city	3	8.57731	0	0	0	0.0	34976	False	False
19	2020-05-05	9	MT	Poconé	5106505	city	2	6.08958	0	0	0	0.0	32843	False	False
19	2020-05-05	13	MT	Pontal do Araguaia	5106653	city	1	14.90091	0	0	0	0.0	6711	False	False
19	2020-05-05	22	MT	Pontes e Lacerda	5106752	city	1	2.2009	0	0	0	0.0	45436	False	False
19	2020-05-05	5	MT	Poxoréu	5107008	city	1	6.16561	0	0	0	0.0	16219	False	False
19	2020-05-05	29	MT	Primavera do Leste	5107040	city	10	16.12409	1	0	0	0.0	62019	False	False
19	2020-05-05	12	MT	Querência	5107065	city	3	17.16345	1	0	0	0.0	17479	False	False
19	2020-05-05	14	MT	Rio Branco	5107206	city	2	38.78976	0	0	0	0.0	5156	False	False
19	2020-05-05	37	MT	Rondonópolis	5107602	city	50	21.50621	0	2	0	0.04	232491	False	False
19	2020-05-05	1	MT	Rosário Oeste	5107701	city	1	5.83056	1	0	0	0.0	17151	False	False
19	2020-05-05	30	MT	São José dos Quatro Marcos	5107107	city	6	31.73596	0	0	0	0.0	18906	False	False
19	2020-05-05	1	MT	São Pedro da Cipa	5107404	city	1	21.15507	1	0	0	0.0	4727	False	False
19	2020-05-05	34	MT	Sinop	5107909	city	21	14.68573	1	2	0	0.0952	142996	False	False
19	2020-05-05	1	MT	Sorriso	5107925	city	4	4.42904	4	0	0	0.0	90313	False	False
19	2020-05-05	35	MT	Tangará da Serra	5107958	city	13	12.53012	3	0	0	0.0	103750	False	False
19	2020-05-05	30	MT	União do Sul	5108303	city	1	28.36879	0	0	0	0.0	3525	False	False
19	2020-05-05	44	MT	Várzea Grande	5108402	city	21	7.36917	4	0	0	0.0	284971	False	False
19	2020-05-05	16	MT	Vila Bela da Santíssima Trindade	5105507	city	1	6.2004	0	0	0	0.0	16128	False	False
19	2020-05-05	36	PA	Abaetetuba	1500107	city	58	36.77916	2	0	0	0.0	157698	False	False
19	2020-05-05	25	PA	Acará	1500206	city	2	3.5977	0	1	0	0.5	55591	False	False
19	2020-05-05	19	PA	Afuá	1500305	city	4	10.1994	3	0	0	0.0	39218	False	False
19	2020-05-05	6	PA	Água Azul do Norte	1500347	city	1	3.64564	0	0	0	0.0	27430	False	False
19	2020-05-05	13	PA	Alenquer	1500404	city	5	8.80452	0	0	0	0.0	56789	False	False
19	2020-05-05	11	PA	Almeirim	1500503	city	2	5.86356	0	1	0	0.5	34109	False	False
19	2020-05-05	33	PA	Altamira	1500602	city	23	20.07086	6	1	0	0.0435	114594	False	False
19	2020-05-05	13	PA	Anajás	1500701	city	1	3.41565	1	0	0	0.0	29277	False	False
19	2020-05-05	42	PA	Ananindeua	1500800	city	486	91.59477	55	18	1	0.037	530598	False	False
19	2020-05-05	12	PA	Anapu	1500859	city	7	25.0986	0	0	0	0.0	27890	False	False
19	2020-05-05	16	PA	Augusto Corrêa	1500909	city	23	50.00217	8	2	1	0.087	45998	False	False
19	2020-05-05	12	PA	Aurora do Pará	1500958	city	9	28.71913	2	0	0	0.0	31338	False	False
19	2020-05-05	10	PA	Bagre	1501105	city	4	13.04079	0	0	0	0.0	30673	False	False
19	2020-05-05	7	PA	Baião	1501204	city	8	16.86127	0	1	0	0.125	47446	False	False
19	2020-05-05	6	PA	Bannach	1501253	city	4	121.72855	0	1	0	0.25	3286	False	False
19	2020-05-05	35	PA	Barcarena	1501303	city	38	30.47802	2	3	0	0.0789	124680	False	False
19	2020-05-05	49	PA	Belém	1501402	city	2433	162.98832	241	200	14	0.0822	1492745	False	False
19	2020-05-05	4	PA	Belterra	1501451	city	1	5.63952	0	0	0	0.0	17732	False	False
19	2020-05-05	33	PA	Benevides	1501501	city	41	65.35218	2	5	0	0.122	62737	False	False
19	2020-05-05	10	PA	Bom Jesus do Tocantins	1501576	city	1	5.88893	0	0	0	0.0	16981	False	False
19	2020-05-05	9	PA	Bonito	1501600	city	3	18.42073	0	0	0	0.0	16286	False	False
19	2020-05-05	22	PA	Bragança	1501709	city	63	49.33979	0	7	0	0.1111	127686	False	False
19	2020-05-05	4	PA	Breu Branco	1501782	city	1	1.5141	0	0	0	0.0	66046	False	False
19	2020-05-05	16	PA	Breves	1501808	city	94	91.52783	5	13	0	0.1383	102701	False	False
19	2020-05-05	25	PA	Bujaru	1501907	city	20	68.65303	2	3	0	0.15	29132	False	False
19	2020-05-05	21	PA	Cachoeira do Arari	1502004	city	8	33.66012	0	2	0	0.25	23767	False	False
19	2020-05-05	4	PA	Cachoeira do Piriá	1501956	city	1	2.94985	0	0	0	0.0	33900	False	False
19	2020-05-05	30	PA	Cametá	1502103	city	18	13.05388	2	4	0	0.2222	137890	False	False
19	2020-05-05	22	PA	Canaã dos Carajás	1502152	city	6	16.17905	0	1	0	0.1667	37085	False	False
19	2020-05-05	23	PA	Capanema	1502202	city	54	78.23026	10	5	0	0.0926	69027	False	False
19	2020-05-05	21	PA	Capitão Poço	1502301	city	4	7.36608	0	0	0	0.0	54303	False	False
19	2020-05-05	41	PA	Castanhal	1502400	city	144	71.71565	25	14	0	0.0972	200793	False	False
19	2020-05-05	3	PA	Chaves	1502509	city	1	4.21638	0	0	0	0.0	23717	False	False
19	2020-05-05	16	PA	Colares	1502608	city	3	24.82416	0	1	0	0.3333	12085	False	False
19	2020-05-05	23	PA	Conceição do Araguaia	1502707	city	16	33.42805	2	0	0	0.0	47864	False	False
19	2020-05-05	13	PA	Concórdia do Pará	1502756	city	10	30.01381	1	0	0	0.0	33318	False	False
19	2020-05-05	14	PA	Curionópolis	1502772	city	2	11.15511	0	2	0	1.0	17929	False	False
19	2020-05-05	21	PA	Curralinho	1502806	city	7	20.32048	0	0	0	0.0	34448	False	False
19	2020-05-05	14	PA	Curuçá	1502905	city	18	44.92587	0	3	0	0.1667	40066	False	False
19	2020-05-05	7	PA	Dom Eliseu	1502939	city	6	10.04705	4	1	1	0.1667	59719	False	False
19	2020-05-05	4	PA	Eldorado do Carajás	1502954	city	1	2.95788	0	0	0	0.0	33808	False	False
19	2020-05-05	14	PA	Garrafão do Norte	1503077	city	11	42.20057	3	0	0	0.0	26066	False	False
19	2020-05-05	33	PA	Goianésia do Pará	1503093	city	4	9.88264	0	0	0	0.0	40475	False	False
19	2020-05-05	17	PA	Igarapé-Açu	1503200	city	21	54.11395	0	4	0	0.1905	38807	False	False
19	2020-05-05	10	PA	Igarapé-Miri	1503309	city	18	28.70905	5	1	0	0.0556	62698	False	False
19	2020-05-05	16	PA	Importados/Indefinidos		city	0		0	0	0	0.0		False	False
19	2020-05-05	15	PA	Inhangapi	1503408	city	8	68.31184	1	0	0	0.0	11711	False	False
19	2020-05-05	7	PA	Ipixuna do Pará	1503457	city	11	17.17328	7	0	0	0.0	64053	False	False
19	2020-05-05	10	PA	Irituia	1503507	city	6	18.43318	0	0	0	0.0	32550	False	False
19	2020-05-05	41	PA	Itaituba	1503606	city	10	9.87684	0	1	0	0.1	101247	False	False
19	2020-05-05	7	PA	Jacundá	1503804	city	5	8.45237	0	0	0	0.0	59155	False	False
19	2020-05-05	21	PA	Juruti	1503903	city	6	10.355	0	2	0	0.3333	57943	False	False
19	2020-05-05	12	PA	Limoeiro do Ajuru	1504000	city	8	27.64818	0	2	0	0.25	28935	False	False
19	2020-05-05	16	PA	Mãe do Rio	1504059	city	6	19.9488	0	0	0	0.0	30077	False	False
19	2020-05-05	1	PA	Magalhães Barata	1504109	city	1	11.69864	1	0	0	0.0	8548	False	False
19	2020-05-05	44	PA	Marabá	1504208	city	59	21.12053	10	11	5	0.1864	279349	False	False
19	2020-05-05	7	PA	Maracanã	1504307	city	26	88.21633	4	1	0	0.0385	29473	False	False
19	2020-05-05	21	PA	Marapanim	1504406	city	15	52.93619	2	1	0	0.0667	28336	False	False
19	2020-05-05	36	PA	Marituba	1504422	city	53	40.29775	2	2	0	0.0377	131521	False	False
19	2020-05-05	1	PA	Medicilândia	1504455	city	2	6.32971	2	0	0	0.0	31597	False	False
19	2020-05-05	9	PA	Melgaço	1504505	city	6	21.69668	0	1	0	0.1667	27654	False	False
19	2020-05-05	10	PA	Mocajuba	1504604	city	7	22.48201	0	0	0	0.0	31136	False	False
19	2020-05-05	7	PA	Moju	1504703	city	7	8.52681	3	1	0	0.1429	82094	False	False
19	2020-05-05	21	PA	Monte Alegre	1504802	city	6	10.33912	0	0	0	0.0	58032	False	False
19	2020-05-05	21	PA	Muaná	1504901	city	4	9.9135	0	0	0	0.0	40349	False	False
19	2020-05-05	10	PA	Nova Esperança do Piriá	1504950	city	16	74.87832	0	1	0	0.0625	21368	False	False
19	2020-05-05	22	PA	Nova Ipixuna	1504976	city	3	17.98777	0	0	0	0.0	16678	False	False
19	2020-05-05	12	PA	Nova Timboteua	1505007	city	7	45.56402	0	0	0	0.0	15363	False	False
19	2020-05-05	33	PA	Novo Progresso	1505031	city	2	7.76337	0	0	0	0.0	25762	False	False
19	2020-05-05	22	PA	Óbidos	1505106	city	5	9.59012	0	1	0	0.2	52137	False	False
19	2020-05-05	33	PA	Oeiras do Pará	1505205	city	18	55.36417	1	1	0	0.0556	32512	False	False
19	2020-05-05	16	PA	Oriximiná	1505304	city	1	1.36806	0	0	0	0.0	73096	False	False
19	2020-05-05	16	PA	Ourém	1505403	city	6	33.62852	0	0	0	0.0	17842	False	False
19	2020-05-05	6	PA	Ourilândia do Norte	1505437	city	4	12.18324	0	0	0	0.0	32832	False	False
19	2020-05-05	15	PA	Pacajá	1505486	city	3	6.28852	1	0	0	0.0	47706	False	False
19	2020-05-05	12	PA	Paragominas	1505502	city	37	32.7014	1	3	0	0.0811	113145	False	False
19	2020-05-05	39	PA	Parauapebas	1505536	city	101	48.49404	12	15	6	0.1485	208273	False	False
19	2020-05-05	2	PA	Pau D'Arco	1505551	city	2	36.47638	0	0	0	0.0	5483	False	False
19	2020-05-05	6	PA	Peixe-Boi	1505601	city	1	12.38083	0	0	0	0.0	8077	False	False
19	2020-05-05	12	PA	Ponta de Pedras	1505700	city	23	73.99781	0	3	0	0.1304	31082	False	False
19	2020-05-05	1	PA	Portel	1505809	city	1	1.61179	1	0	0	0.0	62043	False	False
19	2020-05-05	12	PA	Porto de Moz	1505908	city	7	17.01714	2	0	0	0.0	41135	False	False
19	2020-05-05	6	PA	Prainha	1506005	city	2	6.69658	0	0	0	0.0	29866	False	False
19	2020-05-05	20	PA	Primavera	1506104	city	4	36.9515	2	0	0	0.0	10825	False	False
19	2020-05-05	25	PA	Quatipuru	1506112	city	4	29.39447	0	0	0	0.0	13608	False	False
19	2020-05-05	14	PA	Redenção	1506138	city	12	14.15311	0	0	0	0.0	84787	False	False
19	2020-05-05	4	PA	Rio Maria	1506161	city	2	10.99324	0	0	0	0.0	18193	False	False
19	2020-05-05	22	PA	Rondon do Pará	1506187	city	3	5.72989	0	1	0	0.3333	52357	False	False
19	2020-05-05	23	PA	Salinópolis	1506203	city	25	61.46281	0	0	0	0.0	40675	False	False
19	2020-05-05	17	PA	Salvaterra	1506302	city	11	46.31189	3	1	0	0.0909	23752	False	False
19	2020-05-05	22	PA	Santa Bárbara do Pará	1506351	city	18	85.39305	1	1	0	0.0556	21079	False	False
19	2020-05-05	17	PA	Santa Cruz do Arari	1506401	city	11	108.60979	3	1	0	0.0909	10128	False	False
19	2020-05-05	16	PA	Santa Izabel do Pará	1506500	city	83	117.22998	3	1	0	0.012	70801	False	False
19	2020-05-05	4	PA	Santa Luzia do Pará	1506559	city	1	5.03829	0	0	0	0.0	19848	False	False
19	2020-05-05	15	PA	Santa Maria do Pará	1506609	city	11	44.24601	6	0	0	0.0	24861	False	False
19	2020-05-05	35	PA	Santarém	1506807	city	102	33.48775	1	9	3	0.0882	304589	False	False
19	2020-05-05	5	PA	Santarém Novo	1506906	city	2	29.8107	0	1	0	0.5	6709	False	False
19	2020-05-05	29	PA	Santo Antônio do Tauá	1507003	city	68	215.99644	10	7	0	0.1029	31482	False	False
19	2020-05-05	14	PA	São Caetano de Odivelas	1507102	city	17	94.18283	9	1	0	0.0588	18050	False	False
19	2020-05-05	1	PA	São Domingos do Araguaia	1507151	city	1	3.91282	1	0	0	0.0	25557	False	False
19	2020-05-05	10	PA	São Domingos do Capim	1507201	city	4	12.5043	0	0	0	0.0	31989	False	False
19	2020-05-05	8	PA	São Félix do Xingu	1507300	city	6	4.66995	0	0	0	0.0	128481	False	False
19	2020-05-05	33	PA	São Geraldo do Araguaia	1507458	city	2	8.04926	1	0	0	0.0	24847	False	False
19	2020-05-05	9	PA	São João da Ponta	1507466	city	1	16.2893	0	0	0	0.0	6139	False	False
19	2020-05-05	13	PA	São João de Pirabas	1507474	city	4	17.35734	0	0	0	0.0	23045	False	False
19	2020-05-05	14	PA	São João do Araguaia	1507508	city	2	14.2898	1	1	0	0.5	13996	False	False
19	2020-05-05	25	PA	São Miguel do Guamá	1507607	city	40	67.8127	5	2	0	0.05	58986	False	False
19	2020-05-05	15	PA	São Sebastião da Boa Vista	1507706	city	9	33.78378	0	0	0	0.0	26640	False	False
19	2020-05-05	3	PA	Senador José Porfírio	1507805	city	2	17.1556	1	0	0	0.0	11658	False	False
19	2020-05-05	15	PA	Tailândia	1507953	city	26	24.45011	6	0	0	0.0	106339	False	False
19	2020-05-05	16	PA	Terra Alta	1507961	city	10	85.32423	1	1	0	0.1	11720	False	False
19	2020-05-05	4	PA	Terra Santa	1507979	city	2	10.65587	0	0	0	0.0	18769	False	False
19	2020-05-05	12	PA	Tomé-Açu	1508001	city	11	17.33731	1	2	0	0.1818	63447	False	False
19	2020-05-05	15	PA	Tracuateua	1508035	city	2	6.46016	0	0	0	0.0	30959	False	False
19	2020-05-05	22	PA	Tucumã	1508084	city	14	35.35175	3	0	0	0.0	39602	False	False
19	2020-05-05	36	PA	Tucuruí	1508100	city	14	12.31755	0	3	0	0.2143	113659	False	False
19	2020-05-05	1	PA	Ulianópolis	1508126	city	2	3.37781	2	0	0	0.0	59210	False	False
19	2020-05-05	4	PA	Uruará	1508159	city	1	2.19896	0	0	0	0.0	45476	False	False
19	2020-05-05	21	PA	Vigia	1508209	city	41	76.37	0	1	0	0.0244	53686	False	False
19	2020-05-05	12	PA	Viseu	1508308	city	9	14.65726	3	1	0	0.1111	61403	False	False
19	2020-05-05	16	PA	Xinguara	1508407	city	9	20.11128	0	1	0	0.1111	44751	False	False
19	2020-05-05	12	PB	Alagoa Grande	2500304	city	3	10.52779	1	0	0	0.0	28496	False	False
19	2020-05-05	14	PB	Alagoa Nova	2500403	city	1	4.79639	0	0	0	0.0	20849	False	False
19	2020-05-05	2	PB	Alagoinha	2500502	city	1	6.90179	0	0	0	0.0	14489	False	False
19	2020-05-05	7	PB	Alhandra	2500601	city	8	40.84133	0	2	0	0.25	19588	False	False
19	2020-05-05	8	PB	Araçagi	2500809	city	3	17.66056	2	0	0	0.0	16987	False	False
19	2020-05-05	11	PB	Areia	2501104	city	1	4.38231	0	0	0	0.0	22819	False	False
19	2020-05-05	14	PB	Barra de São Miguel	2501708	city	1	16.56726	0	0	0	0.0	6036	False	False
19	2020-05-05	28	PB	Bayeux	2501807	city	45	46.44922	1	3	0	0.0667	96880	False	False
19	2020-05-05	16	PB	Bom Jesus	2502201	city	1	39.04725	0	0	0	0.0	2561	False	False
19	2020-05-05	11	PB	Boqueirão	2502508	city	1	5.61672	0	1	0	1.0	17804	False	False
19	2020-05-05	12	PB	Brejo do Cruz	2502805	city	1	7.08115	0	1	0	1.0	14122	False	False
19	2020-05-05	12	PB	Caaporã	2503001	city	5	22.90636	1	0	0	0.0	21828	False	False
19	2020-05-05	35	PB	Cabedelo	2503209	city	51	75.29231	7	4	1	0.0784	67736	False	False
19	2020-05-05	5	PB	Caiçara	2503605	city	1	13.88696	0	0	0	0.0	7201	False	False
19	2020-05-05	15	PB	Cajazeiras	2503704	city	13	20.97011	1	1	0	0.0769	61993	False	False
19	2020-05-05	40	PB	Campina Grande	2504009	city	74	18.06063	7	2	0	0.027	409731	False	False
19	2020-05-05	1	PB	Capim	2504033	city	1	15.33037	1	0	0	0.0	6523	False	False
19	2020-05-05	5	PB	Casserengue	2504157	city	1	13.39047	0	0	0	0.0	7468	False	False
19	2020-05-05	8	PB	Catingueira	2504207	city	1	20.27575	0	0	0	0.0	4932	False	False
19	2020-05-05	15	PB	Conde	2504603	city	18	72.96311	1	1	0	0.0556	24670	False	False
19	2020-05-05	18	PB	Congo	2504702	city	1	20.89427	0	0	0	0.0	4786	False	False
19	2020-05-05	14	PB	Coremas	2504801	city	3	19.42376	0	0	0	0.0	15445	False	False
19	2020-05-05	12	PB	Coxixola	2504850	city	3	156.16866	0	0	0	0.0	1921	False	False
19	2020-05-05	15	PB	Cruz do Espírito Santo	2504900	city	7	40.41804	1	1	0	0.1429	17319	False	False
19	2020-05-05	10	PB	Esperança	2506004	city	2	6.05932	0	0	0	0.0	33007	False	False
19	2020-05-05	13	PB	Guarabira	2506301	city	28	47.59234	4	0	0	0.0	58833	False	False
19	2020-05-05	11	PB	Gurinhém	2506400	city	2	14.15528	0	0	0	0.0	14129	False	False
19	2020-05-05	44	PB	Igaracy	2502607	city	1	16.34788	0	0	0	0.0	6117	False	False
19	2020-05-05	5	PB	Imaculada	2506707	city	3	25.38286	0	0	0	0.0	11819	False	False
19	2020-05-05	15	PB	Itabaiana	2506905	city	2	8.17094	0	0	0	0.0	24477	False	False
19	2020-05-05	12	PB	Itaporanga	2507002	city	1	4.04989	0	0	0	0.0	24692	False	False
19	2020-05-05	14	PB	Itapororoca	2507101	city	4	21.43163	0	0	0	0.0	18664	False	False
19	2020-05-05	49	PB	João Pessoa	2507507	city	865	106.92014	63	44	4	0.0509	809015	False	False
19	2020-05-05	33	PB	Junco do Seridó	2507804	city	3	41.95804	0	1	0	0.3333	7150	False	False
19	2020-05-05	9	PB	Lagoa Seca	2508307	city	2	7.27193	0	1	0	0.5	27503	False	False
19	2020-05-05	8	PB	Lucena	2508604	city	6	45.87156	1	0	0	0.0	13080	False	False
19	2020-05-05	6	PB	Mamanguape	2508901	city	4	8.91226	1	0	0	0.0	44882	False	False
19	2020-05-05	9	PB	Mari	2509107	city	9	41.21445	1	1	0	0.1111	21837	False	False
19	2020-05-05	11	PB	Marizópolis	2509156	city	3	45.33777	0	1	0	0.3333	6617	False	False
19	2020-05-05	2	PB	Mataraca	2509305	city	1	11.85677	0	0	0	0.0	8434	False	False
19	2020-05-05	1	PB	Matinhas	2509339	city	1	22.22222	1	0	0	0.0	4500	False	False
19	2020-05-05	5	PB	Monteiro	2509701	city	2	6.02011	1	0	0	0.0	33222	False	False
19	2020-05-05	3	PB	Mulungu	2509800	city	3	30.29691	0	0	0	0.0	9902	False	False
19	2020-05-05	2	PB	Nova Floresta	2510105	city	1	9.40026	0	0	0	0.0	10638	False	False
19	2020-05-05	37	PB	Patos	2510808	city	33	30.66772	6	3	0	0.0909	107605	False	False
19	2020-05-05	12	PB	Pedras de Fogo	2511202	city	15	52.70926	5	1	0	0.0667	28458	False	False
19	2020-05-05	4	PB	Piancó	2511301	city	3	18.66252	2	0	0	0.0	16075	False	False
19	2020-05-05	5	PB	Pilar	2511509	city	2	16.78275	0	0	0	0.0	11917	False	False
19	2020-05-05	1	PB	Pilões	2511608	city	1	15.07159	1	0	0	0.0	6635	False	False
19	2020-05-05	5	PB	Pilõezinhos	2511707	city	2	40.19293	0	0	0	0.0	4976	False	False
19	2020-05-05	2	PB	Pirpirituba	2511806	city	2	18.90538	1	0	0	0.0	10579	False	False
19	2020-05-05	5	PB	Pitimbu	2511905	city	2	10.49043	0	0	0	0.0	19065	False	False
19	2020-05-05	20	PB	Pombal	2512101	city	2	6.09738	0	0	0	0.0	32801	False	False
19	2020-05-05	6	PB	Princesa Isabel	2512309	city	2	8.56714	0	0	0	0.0	23345	False	False
19	2020-05-05	18	PB	Queimadas	2512507	city	2	4.54887	0	0	0	0.0	43967	False	False
19	2020-05-05	1	PB	Remígio	2512705	city	1	5.09658	1	0	0	0.0	19621	False	False
19	2020-05-05	19	PB	Riachão do Poço	2512762	city	1	22.17787	0	1	0	1.0	4509	False	False
19	2020-05-05	7	PB	Riacho dos Cavalos	2512804	city	1	11.72883	0	0	0	0.0	8526	False	False
19	2020-05-05	6	PB	Rio Tinto	2512903	city	5	20.68167	1	0	0	0.0	24176	False	False
19	2020-05-05	7	PB	Santa Helena	2513307	city	1	16.98081	0	0	0	0.0	5889	False	False
19	2020-05-05	29	PB	Santa Rita	2513703	city	129	94.44599	7	19	2	0.1473	136586	False	False
19	2020-05-05	19	PB	São Bento	2513901	city	5	14.69249	0	1	0	0.2	34031	False	False
19	2020-05-05	22	PB	São João do Rio do Peixe	2500700	city	6	33.27049	0	0	0	0.0	18034	False	False
19	2020-05-05	5	PB	São José de Espinharas	2514404	city	1	21.35839	0	0	0	0.0	4682	False	False
19	2020-05-05	7	PB	São José de Piranhas	2514503	city	1	4.93803	0	0	0	0.0	20251	False	False
19	2020-05-05	8	PB	São José do Bonfim	2514602	city	1	28.11358	0	0	0	0.0	3557	False	False
19	2020-05-05	1	PB	São Sebastião de Lagoa de Roça	2515104	city	1	8.57559	1	0	0	0.0	11661	False	False
19	2020-05-05	24	PB	Sapé	2515302	city	54	102.61283	6	1	0	0.0185	52625	False	False
19	2020-05-05	33	PB	Serra Branca	2515500	city	1	7.2998	0	0	0	0.0	13699	False	False
19	2020-05-05	4	PB	Serra da Raiz	2515609	city	1	31.7662	0	0	0	0.0	3148	False	False
19	2020-05-05	6	PB	Serra Redonda	2515807	city	1	14.20253	0	0	0	0.0	7041	False	False
19	2020-05-05	40	PB	Sousa	2516201	city	17	24.48016	2	0	0	0.0	69444	False	False
19	2020-05-05	22	PB	Taperoá	2516508	city	9	58.53278	4	1	0	0.1111	15376	False	False
19	2020-05-05	2	PB	Uiraúna	2516904	city	1	6.56082	0	0	0	0.0	15242	False	False
19	2020-05-05	7	PB	Umbuzeiro	2517001	city	2	20.18775	0	1	0	0.5	9907	False	False
19	2020-05-05	27	PE	Abreu e Lima	2600054	city	87	87.0087	0	4	0	0.046	99990	False	False
19	2020-05-05	7	PE	Afogados da Ingazeira	2600104	city	2	5.36783	0	0	0	0.0	37259	False	False
19	2020-05-05	7	PE	Afrânio	2600203	city	1	5.09295	0	0	0	0.0	19635	False	False
19	2020-05-05	12	PE	Agrestina	2600302	city	1	4.01849	0	1	0	1.0	24885	False	False
19	2020-05-05	10	PE	Água Preta	2600401	city	8	21.75628	0	4	0	0.5	36771	False	False
19	2020-05-05	4	PE	Águas Belas	2600500	city	3	6.9056	0	0	0	0.0	43443	False	False
19	2020-05-05	17	PE	Alagoinha	2600609	city	2	13.66494	0	0	0	0.0	14636	False	False
19	2020-05-05	35	PE	Aliança	2600708	city	11	28.65628	0	5	0	0.4545	38386	False	False
19	2020-05-05	17	PE	Altinho	2600807	city	2	8.70625	0	0	0	0.0	22972	False	False
19	2020-05-05	20	PE	Amaraji	2600906	city	7	30.66275	0	3	0	0.4286	22829	False	False
19	2020-05-05	23	PE	Araçoiaba	2601052	city	9	43.8511	0	2	0	0.2222	20524	False	False
19	2020-05-05	3	PE	Araripina	2601102	city	1	1.18458	0	0	0	0.0	84418	False	False
19	2020-05-05	28	PE	Arcoverde	2601201	city	27	36.32059	0	4	0	0.1481	74338	False	False
19	2020-05-05	5	PE	Barreiros	2601409	city	1	2.34417	0	0	0	0.0	42659	False	False
19	2020-05-05	50	PE	Belo Jardim	2601706	city	9	11.77409	0	1	0	0.1111	76439	False	False
19	2020-05-05	11	PE	Betânia	2601805	city	4	31.44901	0	0	0	0.0	12719	False	False
19	2020-05-05	23	PE	Bezerros	2601904	city	2	3.28958	0	0	0	0.0	60798	False	False
19	2020-05-05	26	PE	Bom Conselho	2602100	city	2	4.11913	0	1	0	0.5	48554	False	False
19	2020-05-05	29	PE	Bom Jardim	2602209	city	10	25.52062	0	5	0	0.5	39184	False	False
19	2020-05-05	18	PE	Bonito	2602308	city	5	13.11166	0	3	0	0.6	38134	False	False
19	2020-05-05	4	PE	Brejo da Madre de Deus	2602605	city	1	1.97075	0	0	0	0.0	50742	False	False
19	2020-05-05	3	PE	Buenos Aires	2602704	city	1	7.60167	0	0	0	0.0	13155	False	False
19	2020-05-05	3	PE	Buíque	2602803	city	1	1.71297	0	0	0	0.0	58378	False	False
19	2020-05-05	33	PE	Cabo de Santo Agostinho	2602902	city	133	64.23631	0	19	0	0.1429	207048	False	False
19	2020-05-05	11	PE	Cabrobó	2603009	city	1	2.92218	0	0	0	0.0	34221	False	False
19	2020-05-05	30	PE	Cachoeirinha	2603108	city	8	39.25417	0	0	0	0.0	20380	False	False
19	2020-05-05	17	PE	Caetés	2603207	city	6	20.87755	0	0	0	0.0	28739	False	False
19	2020-05-05	40	PE	Camaragibe	2603454	city	297	188.17954	0	22	0	0.0741	157828	False	False
19	2020-05-05	13	PE	Camocim de São Félix	2603504	city	3	15.98721	0	0	0	0.0	18765	False	False
19	2020-05-05	27	PE	Capoeiras	2603801	city	2	9.97606	0	0	0	0.0	20048	False	False
19	2020-05-05	22	PE	Carnaíba	2603900	city	2	10.22966	0	2	0	1.0	19551	False	False
19	2020-05-05	10	PE	Carnaubeira da Penha	2603926	city	1	7.73276	0	0	0	0.0	12932	False	False
19	2020-05-05	27	PE	Carpina	2604007	city	20	23.91172	0	2	0	0.1	83641	False	False
19	2020-05-05	44	PE	Caruaru	2604106	city	41	11.35363	0	7	0	0.1707	361118	False	False
19	2020-05-05	29	PE	Catende	2604205	city	6	13.98862	0	2	0	0.3333	42892	False	False
19	2020-05-05	10	PE	Cedro	2604304	city	1	8.46955	0	0	0	0.0	11807	False	False
19	2020-05-05	22	PE	Chã de Alegria	2604403	city	12	88.77053	0	1	0	0.0833	13518	False	False
19	2020-05-05	24	PE	Chã Grande	2604502	city	20	92.17439	0	1	0	0.05	21698	False	False
19	2020-05-05	13	PE	Condado	2604601	city	11	41.63355	0	1	0	0.0909	26421	False	False
19	2020-05-05	12	PE	Correntes	2604700	city	2	10.98479	0	0	0	0.0	18207	False	False
19	2020-05-05	6	PE	Cortês	2604809	city	4	31.80156	0	1	0	0.25	12578	False	False
19	2020-05-05	6	PE	Cumaru	2604908	city	0		0	0	0	0.0	10906	False	False
19	2020-05-05	20	PE	Cupira	2605004	city	2	8.29635	0	0	0	0.0	24107	False	False
19	2020-05-05	17	PE	Custódia	2605103	city	10	26.94619	0	2	0	0.2	37111	False	False
19	2020-05-05	20	PE	Escada	2605202	city	12	17.42287	0	1	0	0.0833	68875	False	False
19	2020-05-05	20	PE	Feira Nova	2605400	city	6	27.11129	0	0	0	0.0	22131	False	False
19	2020-05-05	40	PE	Fernando de Noronha	2605459	city	28	914.73375	0	0	0	0.0	3061	False	False
19	2020-05-05	16	PE	Ferreiros	2605509	city	3	24.74635	0	0	0	0.0	12123	False	False
19	2020-05-05	8	PE	Flores	2605608	city	1	4.42008	0	0	0	0.0	22624	False	False
19	2020-05-05	2	PE	Floresta	2605707	city	1	3.04201	0	0	0	0.0	32873	False	False
19	2020-05-05	27	PE	Frei Miguelinho	2605806	city	6	38.81736	0	2	0	0.3333	15457	False	False
19	2020-05-05	25	PE	Gameleira	2605905	city	1	3.2204	0	1	0	1.0	31052	False	False
19	2020-05-05	27	PE	Garanhuns	2606002	city	16	11.4459	0	3	0	0.1875	139788	False	False
19	2020-05-05	24	PE	Glória do Goitá	2606101	city	17	55.54829	0	4	0	0.2353	30604	False	False
19	2020-05-05	40	PE	Goiana	2606200	city	42	52.65929	0	6	0	0.1429	79758	False	False
19	2020-05-05	10	PE	Granito	2606309	city	1	13.35827	0	0	0	0.0	7486	False	False
19	2020-05-05	23	PE	Gravatá	2606408	city	14	16.652	0	1	0	0.0714	84074	False	False
19	2020-05-05	12	PE	Ibimirim	2606606	city	6	20.52335	0	2	0	0.3333	29235	False	False
19	2020-05-05	6	PE	Ibirajuba	2606705	city	1	12.88328	0	0	0	0.0	7762	False	False
19	2020-05-05	29	PE	Igarassu	2606804	city	102	87.16533	0	10	0	0.098	117019	False	False
19	2020-05-05	10	PE	Iguaracy	2606903	city	2	16.3559	0	0	0	0.0	12228	False	False
19	2020-05-05	22	PE	Ilha de Itamaracá	2607604	city	15	57.12545	0	0	0	0.0	26258	False	False
19	2020-05-05	53	PE	Importados/Indefinidos		city	481		462	61	58	0.1268		False	False
19	2020-05-05	15	PE	Inajá	2607000	city	1	4.30163	0	0	0	0.0	23247	False	False
19	2020-05-05	26	PE	Ipojuca	2607208	city	35	36.38102	0	4	0	0.1143	96204	False	False
19	2020-05-05	36	PE	Ipubi	2607307	city	9	29.16964	0	0	0	0.0	30854	False	False
19	2020-05-05	15	PE	Itambé	2607653	city	1	2.74371	0	0	0	0.0	36447	False	False
19	2020-05-05	16	PE	Itapetim	2607703	city	2	14.6886	0	1	0	0.5	13616	False	False
19	2020-05-05	24	PE	Itapissuma	2607752	city	9	33.76984	0	2	0	0.2222	26651	False	False
19	2020-05-05	11	PE	Itaquitinga	2607802	city	6	35.38779	0	1	0	0.1667	16955	False	False
19	2020-05-05	50	PE	Jaboatão dos Guararapes	2607901	city	753	107.21944	0	76	0	0.1009	702298	False	False
19	2020-05-05	9	PE	Jaqueira	2607950	city	1	8.57927	0	0	0	0.0	11656	False	False
19	2020-05-05	15	PE	Jataúba	2608008	city	1	5.8309	0	1	0	1.0	17150	False	False
19	2020-05-05	17	PE	Jatobá	2608057	city	2	13.51717	0	0	0	0.0	14796	False	False
19	2020-05-05	27	PE	João Alfredo	2608107	city	7	20.69659	0	0	0	0.0	33822	False	False
19	2020-05-05	4	PE	Joaquim Nabuco	2608206	city	2	12.48206	0	0	0	0.0	16023	False	False
19	2020-05-05	14	PE	Jucati	2608255	city	1	8.7535	0	0	0	0.0	11424	False	False
19	2020-05-05	17	PE	Jupi	2608305	city	1	6.74036	0	0	0	0.0	14836	False	False
19	2020-05-05	12	PE	Jurema	2608404	city	3	19.50839	0	0	0	0.0	15378	False	False
19	2020-05-05	19	PE	Lagoa de Itaenga	2608503	city	3	13.99972	0	1	0	0.3333	21429	False	False
19	2020-05-05	30	PE	Lagoa do Carro	2608453	city	17	94.07338	0	2	0	0.1176	18071	False	False
19	2020-05-05	10	PE	Lagoa do Ouro	2608602	city	1	7.60746	0	0	0	0.0	13145	False	False
19	2020-05-05	23	PE	Lagoa dos Gatos	2608701	city	2	12.27747	0	1	0	0.5	16290	False	False
19	2020-05-05	10	PE	Lajedo	2608800	city	3	7.44639	0	1	0	0.3333	40288	False	False
19	2020-05-05	27	PE	Limoeiro	2608909	city	23	40.88889	0	5	0	0.2174	56250	False	False
19	2020-05-05	29	PE	Macaparana	2609006	city	6	23.64439	0	2	0	0.3333	25376	False	False
19	2020-05-05	24	PE	Machados	2609105	city	5	31.07907	0	1	0	0.2	16088	False	False
19	2020-05-05	29	PE	Moreno	2609402	city	42	66.89602	0	3	0	0.0714	62784	False	False
19	2020-05-05	14	PE	Nazaré da Mata	2609501	city	12	36.95605	0	1	0	0.0833	32471	False	False
19	2020-05-05	45	PE	Olinda	2609600	city	830	211.47467	0	57	0	0.0687	392482	False	False
19	2020-05-05	10	PE	Orobó	2609709	city	1	4.1869	0	0	0	0.0	23884	False	False
19	2020-05-05	14	PE	Orocó	2609808	city	1	6.67067	0	0	0	0.0	14991	False	False
19	2020-05-05	10	PE	Ouricuri	2609907	city	4	5.75879	0	0	0	0.0	69459	False	False
19	2020-05-05	37	PE	Palmares	2610004	city	16	25.29644	0	3	0	0.1875	63250	False	False
19	2020-05-05	14	PE	Panelas	2610202	city	2	7.55458	0	1	0	0.5	26474	False	False
19	2020-05-05	28	PE	Passira	2610509	city	16	55.30018	0	0	0	0.0	28933	False	False
19	2020-05-05	30	PE	Paudalho	2610608	city	47	83.17701	0	7	0	0.1489	56506	False	False
19	2020-05-05	33	PE	Paulista	2610707	city	585	176.32485	0	34	0	0.0581	331774	False	False
19	2020-05-05	17	PE	Pedra	2610806	city	8	35.37162	0	0	0	0.0	22617	False	False
19	2020-05-05	19	PE	Pesqueira	2610905	city	7	10.38653	0	0	0	0.0	67395	False	False
19	2020-05-05	8	PE	Petrolândia	2611002	city	2	5.47226	0	0	0	0.0	36548	False	False
19	2020-05-05	44	PE	Petrolina	2611101	city	23	6.58752	0	0	0	0.0	349145	False	False
19	2020-05-05	17	PE	Poção	2611200	city	1	8.84799	0	0	0	0.0	11302	False	False
19	2020-05-05	27	PE	Pombos	2611309	city	33	121.81167	0	2	0	0.0606	27091	False	False
19	2020-05-05	9	PE	Primavera	2611408	city	3	20.04544	0	0	0	0.0	14966	False	False
19	2020-05-05	25	PE	Quipapá	2611507	city	1	3.84069	0	0	0	0.0	26037	False	False
19	2020-05-05	14	PE	Quixaba	2611533	city	1	14.67782	0	1	0	1.0	6813	False	False
19	2020-05-05	55	PE	Recife	2611606	city	4807	292.08976	0	295	0	0.0614	1645727	False	False
19	2020-05-05	21	PE	Ribeirão	2611804	city	7	14.76326	0	2	0	0.2857	47415	False	False
19	2020-05-05	19	PE	Rio Formoso	2611903	city	4	16.99596	0	0	0	0.0	23535	False	False
19	2020-05-05	6	PE	Sairé	2612000	city	1	10.06847	0	1	0	1.0	9932	False	False
19	2020-05-05	29	PE	Salgueiro	2612208	city	17	27.90087	0	1	0	0.0588	60930	False	False
19	2020-05-05	19	PE	Sanharó	2612406	city	2	7.55801	0	0	0	0.0	26462	False	False
19	2020-05-05	25	PE	Santa Cruz do Capibaribe	2612505	city	4	3.70587	0	0	0	0.0	107937	False	False
19	2020-05-05	6	PE	Santa Maria da Boa Vista	2612604	city	1	2.38487	0	0	0	0.0	41931	False	False
19	2020-05-05	8	PE	Santa Maria do Cambucá	2612703	city	1	7.07364	0	0	0	0.0	14137	False	False
19	2020-05-05	25	PE	São Bento do Una	2613008	city	5	8.4028	0	0	0	0.0	59504	False	False
19	2020-05-05	26	PE	São Caitano	2613107	city	16	42.95879	0	0	0	0.0	37245	False	False
19	2020-05-05	6	PE	São João	2613206	city	2	8.77462	0	0	0	0.0	22793	False	False
19	2020-05-05	10	PE	São Joaquim do Monte	2613305	city	1	4.68252	0	0	0	0.0	21356	False	False
19	2020-05-05	24	PE	São José da Coroa Grande	2613404	city	16	75.12442	0	1	0	0.0625	21298	False	False
19	2020-05-05	8	PE	São José do Belmonte	2613503	city	1	2.94473	0	0	0	0.0	33959	False	False
19	2020-05-05	19	PE	São José do Egito	2613602	city	2	5.89084	0	0	0	0.0	33951	False	False
19	2020-05-05	39	PE	São Lourenço da Mata	2613701	city	183	161.61795	0	30	0	0.1639	113230	False	False
19	2020-05-05	19	PE	São Vicente Ferrer	2613800	city	1	5.55001	0	0	0	0.0	18018	False	False
19	2020-05-05	26	PE	Serra Talhada	2613909	city	12	13.89693	0	0	0	0.0	86350	False	False
19	2020-05-05	25	PE	Sertânia	2614105	city	8	22.27978	0	1	0	0.125	35907	False	False
19	2020-05-05	17	PE	Sirinhaém	2614204	city	7	15.26218	0	2	0	0.2857	45865	False	False
19	2020-05-05	20	PE	Surubim	2614501	city	5	7.68179	0	0	0	0.0	65089	False	False
19	2020-05-05	15	PE	Tabira	2614600	city	3	10.51377	0	2	0	0.6667	28534	False	False
19	2020-05-05	13	PE	Tamandaré	2614857	city	4	17.10279	0	0	0	0.0	23388	False	False
19	2020-05-05	7	PE	Taquaritinga do Norte	2615003	city	1	3.47524	0	0	0	0.0	28775	False	False
19	2020-05-05	10	PE	Terra Nova	2615201	city	1	9.90491	0	1	0	1.0	10096	False	False
19	2020-05-05	29	PE	Timbaúba	2615300	city	16	30.17615	0	4	0	0.25	53022	False	False
19	2020-05-05	25	PE	Toritama	2615409	city	1	2.21146	0	0	0	0.0	45219	False	False
19	2020-05-05	25	PE	Tracunhaém	2615508	city	2	14.52538	0	0	0	0.0	13769	False	False
19	2020-05-05	12	PE	Trindade	2615607	city	7	22.93503	0	1	0	0.1429	30521	False	False
19	2020-05-05	21	PE	Triunfo	2615706	city	2	13.11132	0	0	0	0.0	15254	False	False
19	2020-05-05	17	PE	Tupanatinga	2615805	city	3	10.9874	0	0	0	0.0	27304	False	False
19	2020-05-05	16	PE	Tuparetama	2615904	city	1	12.19215	0	0	0	0.0	8202	False	False
19	2020-05-05	10	PE	Venturosa	2616001	city	3	16.23201	0	1	0	0.3333	18482	False	False
19	2020-05-05	19	PE	Vertentes	2616209	city	1	4.82369	0	0	0	0.0	20731	False	False
19	2020-05-05	16	PE	Vicência	2616308	city	6	18.38066	0	0	0	0.0	32643	False	False
19	2020-05-05	29	PE	Vitória de Santo Antão	2616407	city	105	75.67186	0	15	0	0.1429	138757	False	False
19	2020-05-05	13	PE	Xexéu	2616506	city	3	20.37351	0	1	0	0.3333	14725	False	False
19	2020-05-05	13	PI	Água Branca	2200202	city	12	68.92195	4	0	0	0.0	17411	False	False
19	2020-05-05	21	PI	Altos	2200400	city	9	22.20906	1	0	0	0.0	40524	False	False
19	2020-05-05	12	PI	Alvorada do Gurguéia	2200459	city	1	18.45359	0	0	0	0.0	5419	False	False
19	2020-05-05	4	PI	Amarante	2200509	city	1	5.68246	0	0	0	0.0	17598	False	False
19	2020-05-05	18	PI	Angical do Piauí	2200608	city	3	44.19564	1	0	0	0.0	6788	False	False
19	2020-05-05	11	PI	Anísio de Abreu	2200707	city	7	70.8502	3	0	0	0.0	9880	False	False
19	2020-05-05	7	PI	Aroazes	2200905	city	1	17.13796	0	0	0	0.0	5835	False	False
19	2020-05-05	9	PI	Barras	2201200	city	6	12.74806	2	0	0	0.0	47066	False	False
19	2020-05-05	2	PI	Batalha	2201507	city	3	11.17027	0	0	0	0.0	26857	False	False
19	2020-05-05	2	PI	Beneditinos	2201606	city	1	9.55384	0	0	0	0.0	10467	False	False
19	2020-05-05	3	PI	Bertolínia	2201705	city	1	18.17851	0	0	0	0.0	5501	False	False
19	2020-05-05	16	PI	Betânia do Piauí	2201739	city	1	16.11604	0	0	0	0.0	6205	False	False
19	2020-05-05	7	PI	Boa Hora	2201770	city	1	14.74709	1	0	0	0.0	6781	False	False
19	2020-05-05	12	PI	Bom Jesus	2201903	city	7	27.80095	3	0	0	0.0	25179	False	False
19	2020-05-05	19	PI	Bom Princípio do Piauí	2201919	city	1	17.76199	0	1	0	1.0	5630	False	False
19	2020-05-05	21	PI	Bonfim do Piauí	2201929	city	1	17.63668	0	0	0	0.0	5670	False	False
19	2020-05-05	10	PI	Buriti dos Lopes	2202000	city	2	10.11071	0	1	0	0.5	19781	False	False
19	2020-05-05	33	PI	Campo Maior	2202208	city	16	34.16394	2	0	0	0.0	46833	False	False
19	2020-05-05	11	PI	Canto do Buriti	2202307	city	2	9.43975	0	1	0	0.5	21187	False	False
19	2020-05-05	23	PI	Caracol	2202505	city	1	9.16086	0	0	0	0.0	10916	False	False
19	2020-05-05	13	PI	Castelo do Piauí	2202604	city	3	15.21607	0	0	0	0.0	19716	False	False
19	2020-05-05	2	PI	Cocal	2202703	city	1	3.59881	0	0	0	0.0	27787	False	False
19	2020-05-05	4	PI	Cocal dos Alves	2202729	city	1	16.25223	0	0	0	0.0	6153	False	False
19	2020-05-05	16	PI	Colônia do Gurguéia	2202752	city	3	46.26774	1	1	1	0.3333	6484	False	False
19	2020-05-05	4	PI	Colônia do Piauí	2202778	city	1	13.06165	0	0	0	0.0	7656	False	False
19	2020-05-05	9	PI	Corrente	2202901	city	0		0	0	0	0.0	26644	False	False
19	2020-05-05	20	PI	Demerval Lobão	2203305	city	4	28.94984	0	0	0	0.0	13817	False	False
19	2020-05-05	10	PI	Elesbão Veloso	2203503	city	3	20.54513	1	0	0	0.0	14602	False	False
19	2020-05-05	19	PI	Esperantina	2203701	city	20	50.33093	0	0	0	0.0	39737	False	False
19	2020-05-05	9	PI	Fartura do Piauí	2203750	city	1	18.84304	-1	0	0	0.0	5307	False	False
19	2020-05-05	17	PI	Floriano	2203909	city	10	16.68474	1	0	0	0.0	59935	False	False
19	2020-05-05	19	PI	Francinópolis	2204006	city	2	37.39716	0	0	0	0.0	5348	False	False
19	2020-05-05	6	PI	Francisco Ayres	2204105	city	1	22.99908	0	0	0	0.0	4348	False	False
19	2020-05-05	3	PI	Francisco Santos	2204204	city	1	10.73077	0	0	0	0.0	9319	False	False
19	2020-05-05	12	PI	Ilha Grande	2204659	city	1	10.60895	0	0	0	0.0	9426	False	False
19	2020-05-05	20	PI	Inhuma	2204709	city	1	6.53253	0	0	0	0.0	15308	False	False
19	2020-05-05	16	PI	Itaueira	2205102	city	1	9.07523	0	1	0	1.0	11019	False	False
19	2020-05-05	12	PI	José de Freitas	2205508	city	2	5.101	0	0	0	0.0	39208	False	False
19	2020-05-05	4	PI	Júlio Borges	2205524	city	2	35.54292	0	1	0	0.5	5627	False	False
19	2020-05-05	17	PI	Lagoa do Barro do Piauí	2205565	city	1	21.48228	0	0	0	0.0	4655	False	False
19	2020-05-05	19	PI	Luís Correia	2205706	city	3	9.8974	0	0	0	0.0	30311	False	False
19	2020-05-05	13	PI	Luzilândia	2205805	city	2	7.84745	0	1	0	0.5	25486	False	False
19	2020-05-05	12	PI	Manoel Emídio	2205904	city	1	18.69508	0	0	0	0.0	5349	False	False
19	2020-05-05	2	PI	Marcos Parente	2206001	city	2	43.96571	1	0	0	0.0	4549	False	False
19	2020-05-05	16	PI	Miguel Alves	2206209	city	24	71.09005	0	0	0	0.0	33760	False	False
19	2020-05-05	9	PI	Monsenhor Gil	2206407	city	0		0	0	0	0.0	10564	False	False
19	2020-05-05	4	PI	Monsenhor Hipólito	2206506	city	2	25.80978	1	0	0	0.0	7749	False	False
19	2020-05-05	8	PI	Morro Cabeça no Tempo	2206654	city	1	22.06531	0	0	0	0.0	4532	False	False
19	2020-05-05	13	PI	Nazaré do Piauí	2206704	city	0		0	0	0	0.0	7339	False	False
19	2020-05-05	15	PI	Nazária	2206720	city	2	23.33722	0	0	0	0.0	8570	False	False
19	2020-05-05	11	PI	Oeiras	2207009	city	8	21.60469	2	0	0	0.0	37029	False	False
19	2020-05-05	8	PI	Palmeirais	2207504	city	1	6.87805	0	0	0	0.0	14539	False	False
19	2020-05-05	39	PI	Parnaíba	2207702	city	47	30.7033	6	3	0	0.0638	153078	False	False
19	2020-05-05	17	PI	Pedro II	2207900	city	4	10.32471	0	1	0	0.25	38742	False	False
19	2020-05-05	21	PI	Picos	2208007	city	29	37.07397	0	1	0	0.0345	78222	False	False
19	2020-05-05	23	PI	Pimenteiras	2208106	city	1	8.24606	0	0	0	0.0	12127	False	False
19	2020-05-05	9	PI	Pio IX	2208205	city	3	16.28223	0	0	0	0.0	18425	False	False
19	2020-05-05	30	PI	Piracuruca	2208304	city	8	27.78646	0	2	0	0.25	28791	False	False
19	2020-05-05	11	PI	Piripiri	2208403	city	14	21.96354	3	0	0	0.0	63742	False	False
19	2020-05-05	3	PI	Porto	2208502	city	1	7.95672	0	0	0	0.0	12568	False	False
19	2020-05-05	8	PI	Queimada Nova	2208650	city	1	11.121	0	0	0	0.0	8992	False	False
19	2020-05-05	3	PI	Regeneração	2208809	city	1	5.56235	0	0	0	0.0	17978	False	False
19	2020-05-05	18	PI	Ribeira do Piauí	2208874	city	1	22.33639	0	0	0	0.0	4477	False	False
19	2020-05-05	11	PI	Rio Grande do Piauí	2209005	city	2	31.09453	0	0	0	0.0	6432	False	False
19	2020-05-05	10	PI	São Francisco do Piauí	2209708	city	1	15.56905	0	1	0	1.0	6423	False	False
19	2020-05-05	4	PI	São Gonçalo do Piauí	2209807	city	1	19.94018	0	0	0	0.0	5015	False	False
19	2020-05-05	5	PI	São João do Piauí	2210003	city	2	9.70827	0	0	0	0.0	20601	False	False
19	2020-05-05	40	PI	São José do Divino	2210052	city	3	56.11672	0	1	0	0.3333	5346	False	False
19	2020-05-05	19	PI	São José do Piauí	2210201	city	1	14.91424	0	0	0	0.0	6705	False	False
19	2020-05-05	6	PI	São Julião	2210300	city	1	15.71586	0	0	0	0.0	6363	False	False
19	2020-05-05	7	PI	São Lourenço do Piauí	2210359	city	1	21.86748	0	0	0	0.0	4573	False	False
19	2020-05-05	4	PI	São Miguel da Baixa Grande	2210383	city	1	40.78303	0	0	0	0.0	2452	False	False
19	2020-05-05	8	PI	São Pedro do Piauí	2210508	city	1	6.99741	0	0	0	0.0	14291	False	False
19	2020-05-05	22	PI	São Raimundo Nonato	2210607	city	29	83.54941	0	0	0	0.0	34710	False	False
19	2020-05-05	48	PI	Teresina	2211001	city	580	67.06404	40	14	0	0.0241	864845	False	False
19	2020-05-05	18	PI	União	2211100	city	21	47.20692	0	0	0	0.0	44485	False	False
19	2020-05-05	9	PI	Uruçuí	2211209	city	9	41.74784	2	0	0	0.0	21558	False	False
19	2020-05-05	5	PI	Valença do Piauí	2211308	city	1	4.78057	0	0	0	0.0	20918	False	False
19	2020-05-05	11	PI	Várzea Grande	2211407	city	1	22.77386	0	0	0	0.0	4391	False	False
19	2020-05-05	3	PI	Vila Nova do Piauí	2211605	city	2	67.3174	0	0	0	0.0	2971	False	False
19	2020-05-05	37	PR	Almirante Tamandaré	4100400	city	7	5.90105	0	0	0	0.0	118623	False	False
19	2020-05-05	18	PR	Alto Paraná	4100608	city	6	40.62288	0	0	0	0.0	14770	False	False
19	2020-05-05	4	PR	Alvorada do Sul	4100806	city	1	8.76732	0	0	0	0.0	11406	False	False
19	2020-05-05	17	PR	Amaporã	4100905	city	15	239.7315	0	0	0	0.0	6257	False	False
19	2020-05-05	2	PR	Ampére	4101002	city	2	10.44277	0	0	0	0.0	19152	False	False
19	2020-05-05	23	PR	Apucarana	4101408	city	18	13.33373	1	2	0	0.1111	134996	False	False
19	2020-05-05	35	PR	Arapongas	4101507	city	15	12.19245	0	1	0	0.0667	123027	False	False
19	2020-05-05	33	PR	Araruna	4101705	city	15	107.37294	0	1	0	0.0667	13970	False	False
19	2020-05-05	35	PR	Araucária	4101804	city	8	5.56162	0	0	0	0.0	143843	False	False
19	2020-05-05	21	PR	Assaí	4101903	city	1	6.61419	0	0	0	0.0	15119	False	False
19	2020-05-05	35	PR	Assis Chateaubriand	4102000	city	16	47.95876	0	0	0	0.0	33362	False	False
19	2020-05-05	31	PR	Balsa Nova	4102307	city	5	38.63689	0	0	0	0.0	12941	False	False
19	2020-05-05	30	PR	Bandeirantes	4102406	city	3	9.56419	0	1	0	0.3333	31367	False	False
19	2020-05-05	12	PR	Barracão	4102604	city	1	9.73236	0	0	0	0.0	10275	False	False
19	2020-05-05	14	PR	Boa Vista da Aparecida	4103057	city	1	13.17349	0	0	0	0.0	7591	False	False
19	2020-05-05	35	PR	Cambé	4103701	city	10	9.38676	3	0	0	0.0	106533	False	False
19	2020-05-05	27	PR	Campina da Lagoa	4103909	city	1	7.04126	0	1	0	1.0	14202	False	False
19	2020-05-05	33	PR	Campina Grande do Sul	4104006	city	6	13.86065	0	1	0	0.1667	43288	False	False
19	2020-05-05	9	PR	Campo do Tenente	4104105	city	1	12.54548	0	0	0	0.0	7971	False	False
19	2020-05-05	50	PR	Campo Largo	4104204	city	19	14.39372	0	2	0	0.1053	132002	False	False
19	2020-05-05	33	PR	Campo Magro	4104253	city	1	3.41087	0	0	0	0.0	29318	False	False
19	2020-05-05	42	PR	Campo Mourão	4104303	city	42	44.27624	0	4	0	0.0952	94859	False	False
19	2020-05-05	7	PR	Carlópolis	4104709	city	0		-1	0	0	0.0	14320	False	False
19	2020-05-05	44	PR	Cascavel	4104808	city	86	26.18327	1	4	0	0.0465	328454	False	False
19	2020-05-05	38	PR	Castro	4104907	city	3	4.19674	1	0	0	0.0	71484	False	False
19	2020-05-05	9	PR	Céu Azul	4105300	city	5	42.49894	0	0	0	0.0	11765	False	False
19	2020-05-05	32	PR	Chopinzinho	4105409	city	1	5.19373	0	0	0	0.0	19254	False	False
19	2020-05-05	55	PR	Cianorte	4105508	city	24	29.04866	1	1	0	0.0417	82620	False	False
19	2020-05-05	45	PR	Colombo	4105805	city	16	6.56475	0	0	0	0.0	243726	False	False
19	2020-05-05	38	PR	Contenda	4106209	city	1	5.38097	0	0	0	0.0	18584	False	False
19	2020-05-05	34	PR	Cornélio Procópio	4106407	city	1	2.09008	0	0	0	0.0	47845	False	False
19	2020-05-05	17	PR	Cruzeiro do Sul	4106704	city	5	111.88185	0	0	0	0.0	4469	False	False
19	2020-05-05	55	PR	Curitiba	4106902	city	491	25.39955	6	26	3	0.053	1933105	False	False
19	2020-05-05	18	PR	Dois Vizinhos	4107207	city	1	2.46057	0	0	0	0.0	40641	False	False
19	2020-05-05	42	PR	Faxinal	4107603	city	1	5.79677	0	0	0	0.0	17251	False	False
19	2020-05-05	35	PR	Fazenda Rio Grande	4107652	city	23	22.95203	0	3	1	0.1304	100209	False	False
19	2020-05-05	14	PR	Floresta	4107900	city	2	29.52465	0	0	0	0.0	6774	False	False
19	2020-05-05	49	PR	Foz do Iguaçu	4108304	city	48	18.56637	0	2	0	0.0417	258532	False	False
19	2020-05-05	36	PR	Francisco Beltrão	4108403	city	9	9.88001	0	0	0	0.0	91093	False	False
19	2020-05-05	35	PR	Goioerê	4108601	city	4	13.8485	0	0	0	0.0	28884	False	False
19	2020-05-05	47	PR	Guaíra	4108809	city	14	42.27181	0	2	0	0.1429	33119	False	False
19	2020-05-05	20	PR	Guairaçá	4108908	city	5	75.9763	0	1	0	0.2	6581	False	False
19	2020-05-05	19	PR	Guaraci	4109203	city	4	72.70084	1	0	0	0.0	5502	False	False
19	2020-05-05	32	PR	Guaraniaçu	4109302	city	5	40.0898	0	0	0	0.0	12472	False	False
19	2020-05-05	40	PR	Guarapuava	4109401	city	16	8.81523	0	0	0	0.0	181504	False	False
19	2020-05-05	12	PR	Guaratuba	4109609	city	4	10.79127	2	0	0	0.0	37067	False	False
19	2020-05-05	35	PR	Ibaiti	4109708	city	1	3.18837	0	0	0	0.0	31364	False	False
19	2020-05-05	32	PR	Ibema	4109757	city	11	173.1738	0	0	0	0.0	6352	False	False
19	2020-05-05	16	PR	Ibiporã	4109807	city	2	3.66582	0	0	0	0.0	54558	False	False
19	2020-05-05	18	PR	Imbaú	4110078	city	2	15.25437	0	0	0	0.0	13111	False	False
19	2020-05-05	45	PR	Importados/Indefinidos		city	20		1	3	0	0.15		False	False
19	2020-05-05	1	PR	Inácio Martins	4110201	city	1	8.98876	1	0	0	0.0	11125	False	False
19	2020-05-05	40	PR	Iretama	4110805	city	2	19.66762	0	1	0	0.5	10169	False	False
19	2020-05-05	18	PR	Itaperuçu	4111258	city	3	10.47706	0	0	0	0.0	28634	False	False
19	2020-05-05	7	PR	Itaúna do Sul	4111308	city	1	34.90401	0	0	0	0.0	2865	False	False
19	2020-05-05	6	PR	Ivaí	4111407	city	1	7.20513	0	0	0	0.0	13879	False	False
19	2020-05-05	28	PR	Ivaiporã	4111506	city	7	21.88594	0	2	0	0.2857	31984	False	False
19	2020-05-05	16	PR	Jacarezinho	4111803	city	1	2.53949	0	0	0	0.0	39378	False	False
19	2020-05-05	18	PR	Jaguapitã	4111902	city	1	7.34214	0	0	0	0.0	13620	False	False
19	2020-05-05	17	PR	Japurá	4112405	city	1	10.61008	0	0	0	0.0	9425	False	False
19	2020-05-05	23	PR	Jataizinho	4112702	city	2	15.88815	0	0	0	0.0	12588	False	False
19	2020-05-05	24	PR	Jussara	4113007	city	1	14.25923	0	1	0	1.0	7013	False	False
19	2020-05-05	36	PR	Lapa	4113205	city	3	6.22885	0	0	0	0.0	48163	False	False
19	2020-05-05	34	PR	Leópolis	4113403	city	1	25.29084	0	0	0	0.0	3954	False	False
19	2020-05-05	4	PR	Loanda	4113502	city	2	8.66326	0	0	0	0.0	23086	False	False
19	2020-05-05	50	PR	Londrina	4113700	city	106	18.60521	-1	13	0	0.1226	569733	False	False
19	2020-05-05	7	PR	Lupionópolis	4113809	city	0		0	0	0	0.0	4920	False	False
19	2020-05-05	12	PR	Mandaguaçu	4114104	city	2	8.76463	0	0	0	0.0	22819	False	False
19	2020-05-05	15	PR	Mandaguari	4114203	city	1	2.90698	0	0	0	0.0	34400	False	False
19	2020-05-05	34	PR	Mandirituba	4114302	city	4	14.88704	0	0	0	0.0	26869	False	False
19	2020-05-05	27	PR	Manoel Ribas	4114500	city	1	7.40631	0	1	0	1.0	13502	False	False
19	2020-05-05	38	PR	Marechal Cândido Rondon	4114609	city	2	3.77758	0	0	0	0.0	52944	False	False
19	2020-05-05	2	PR	Marilândia do Sul	4114906	city	1	11.31734	0	0	0	0.0	8836	False	False
19	2020-05-05	8	PR	Marilena	4115002	city	10	141.32278	0	0	0	0.0	7076	False	False
19	2020-05-05	49	PR	Maringá	4115200	city	62	14.63417	1	5	0	0.0806	423666	False	False
19	2020-05-05	39	PR	Mariópolis	4115309	city	2	30.25719	0	0	0	0.0	6610	False	False
19	2020-05-05	26	PR	Marumbi	4115507	city	2	42.74418	0	0	0	0.0	4679	False	False
19	2020-05-05	37	PR	Matinhos	4115705	city	2	5.76037	0	0	0	0.0	34720	False	False
19	2020-05-05	38	PR	Medianeira	4115804	city	8	17.31677	0	0	0	0.0	46198	False	False
19	2020-05-05	6	PR	Mirador	4115903	city	4	180.75011	1	1	1	0.25	2213	False	False
19	2020-05-05	18	PR	Morretes	4116208	city	2	12.19066	0	0	0	0.0	16406	False	False
19	2020-05-05	1	PR	Nova Aliança do Ivaí	4116505	city	1	64.80881	1	0	0	0.0	1543	False	False
19	2020-05-05	14	PR	Nova Esperança	4116901	city	5	17.91858	0	0	0	0.0	27904	False	False
19	2020-05-05	8	PR	Nova Fátima	4117008	city	1	12.26542	0	0	0	0.0	8153	False	False
19	2020-05-05	18	PR	Nova Londrina	4117107	city	4	30.27322	0	0	0	0.0	13213	False	False
19	2020-05-05	26	PR	Paiçandu	4117503	city	1	2.42242	0	0	0	0.0	41281	False	False
19	2020-05-05	32	PR	Palmas	4117602	city	1	1.96132	0	0	0	0.0	50986	False	False
19	2020-05-05	34	PR	Palmeira	4117701	city	2	5.90371	0	0	0	0.0	33877	False	False
19	2020-05-05	5	PR	Palotina	4117909	city	2	6.28022	0	0	0	0.0	31846	False	False
19	2020-05-05	9	PR	Paraíso do Norte	4118006	city	1	7.23066	0	0	0	0.0	13830	False	False
19	2020-05-05	17	PR	Paranacity	4118105	city	6	52.30126	0	0	0	0.0	11472	False	False
19	2020-05-05	34	PR	Paranaguá	4118204	city	16	10.32684	0	2	0	0.125	154936	False	False
19	2020-05-05	10	PR	Paranapoema	4118303	city	1	31.22073	0	0	0	0.0	3203	False	False
19	2020-05-05	43	PR	Paranavaí	4118402	city	52	58.84084	3	4	0	0.0769	88374	False	False
19	2020-05-05	46	PR	Pato Branco	4118501	city	14	16.89169	0	1	0	0.0714	82881	False	False
19	2020-05-05	38	PR	Peabiru	4118808	city	2	14.2898	0	0	0	0.0	13996	False	False
19	2020-05-05	50	PR	Pinhais	4119152	city	24	18.16022	0	2	0	0.0833	132157	False	False
19	2020-05-05	16	PR	Pinhal de São Bento	4119251	city	1	36.61662	0	0	0	0.0	2731	False	False
19	2020-05-05	32	PR	Pinhão	4119301	city	2	6.17455	0	0	0	0.0	32391	False	False
19	2020-05-05	33	PR	Piraquara	4119509	city	12	10.61609	2	0	0	0.0	113036	False	False
19	2020-05-05	17	PR	Planaltina do Paraná	4119707	city	7	164.20361	0	0	0	0.0	4263	False	False
19	2020-05-05	46	PR	Ponta Grossa	4119905	city	19	5.40178	0	0	0	0.0	351736	False	False
19	2020-05-05	8	PR	Prado Ferreira	4120333	city	3	79.93605	0	0	0	0.0	3753	False	False
19	2020-05-05	30	PR	Primeiro de Maio	4120507	city	2	17.98076	0	1	0	0.5	11123	False	False
19	2020-05-05	39	PR	Quatiguá	4120705	city	2	26.84924	0	1	0	0.5	7449	False	False
19	2020-05-05	36	PR	Quatro Barras	4120804	city	2	8.48932	0	0	0	0.0	23559	False	False
19	2020-05-05	14	PR	Querência do Norte	4121000	city	7	57.34884	0	0	0	0.0	12206	False	False
19	2020-05-05	29	PR	Quitandinha	4121208	city	2	10.49924	0	0	0	0.0	19049	False	False
19	2020-05-05	17	PR	Ramilândia	4121257	city	1	22.46686	0	0	0	0.0	4451	False	False
19	2020-05-05	8	PR	Ribeirão do Pinhal	4121901	city	1	7.67519	0	1	0	1.0	13029	False	False
19	2020-05-05	37	PR	Rio Branco do Sul	4122206	city	4	12.34682	0	0	0	0.0	32397	False	False
19	2020-05-05	40	PR	Rio Negro	4122305	city	3	8.77963	0	0	0	0.0	34170	False	False
19	2020-05-05	32	PR	Rolândia	4122404	city	3	4.50586	0	0	0	0.0	66580	False	False
19	2020-05-05	22	PR	Santa Cruz de Monte Castelo	4123303	city	4	51.28205	0	0	0	0.0	7800	False	False
19	2020-05-05	31	PR	Santa Fé	4123402	city	7	58.15403	0	1	0	0.1429	12037	False	False
19	2020-05-05	18	PR	Santa Isabel do Ivaí	4123709	city	5	58.39757	0	0	0	0.0	8562	False	False
19	2020-05-05	7	PR	Santa Mariana	4123907	city	1	8.52951	0	0	0	0.0	11724	False	False
19	2020-05-05	24	PR	Santa Mônica	4123956	city	8	200.95453	0	1	0	0.125	3981	False	False
19	2020-05-05	22	PR	Santana do Itararé	4124004	city	1	20.03205	0	0	0	0.0	4992	False	False
19	2020-05-05	17	PR	Santa Terezinha de Itaipu	4124053	city	1	4.26167	0	0	0	0.0	23465	False	False
19	2020-05-05	20	PR	Santo Antônio do Caiuá	4124202	city	16	605.83112	2	1	0	0.0625	2641	False	False
19	2020-05-05	1	PR	Santo Inácio	4124509	city	1	18.38911	1	0	0	0.0	5438	False	False
19	2020-05-05	22	PR	São João do Caiuá	4124905	city	29	495.30316	-1	1	0	0.0345	5855	False	False
19	2020-05-05	28	PR	São João do Ivaí	4125001	city	6	58.71416	0	1	0	0.1667	10219	False	False
19	2020-05-05	38	PR	São José dos Pinhais	4125506	city	25	7.7318	0	1	0	0.04	323340	False	False
19	2020-05-05	34	PR	São Manoel do Paraná	4125555	city	1	46.2963	0	0	0	0.0	2160	False	False
19	2020-05-05	33	PR	Sarandi	4126256	city	2	2.06851	0	0	0	0.0	96688	False	False
19	2020-05-05	31	PR	Sertaneja	4126405	city	1	18.92506	0	0	0	0.0	5284	False	False
19	2020-05-05	13	PR	Siqueira Campos	4126603	city	1	4.75828	0	1	0	1.0	21016	False	False
19	2020-05-05	17	PR	Tamboara	4126702	city	7	136.71875	0	1	0	0.1429	5120	False	False
19	2020-05-05	43	PR	Telêmaco Borba	4127106	city	19	24.05855	1	0	0	0.0	78974	False	False
19	2020-05-05	34	PR	Terra Boa	4127205	city	2	11.70001	0	1	0	0.5	17094	False	False
19	2020-05-05	38	PR	Terra Rica	4127304	city	10	59.56281	0	0	0	0.0	16789	False	False
19	2020-05-05	28	PR	Toledo	4127700	city	2	1.42212	0	0	0	0.0	140635	False	False
19	2020-05-05	6	PR	Três Barras do Paraná	4127858	city	1	8.30565	0	0	0	0.0	12040	False	False
19	2020-05-05	22	PR	Tupãssi	4127957	city	1	12.30921	0	0	0	0.0	8124	False	False
19	2020-05-05	46	PR	Umuarama	4128104	city	7	6.27482	0	1	0	0.1429	111557	False	False
19	2020-05-05	40	PR	União da Vitória	4128203	city	7	12.17031	0	0	0	0.0	57517	False	False
19	2020-05-05	36	PR	Verê	4128609	city	3	41.3394	0	1	0	0.3333	7257	False	False
19	2020-05-05	29	PR	Vitorino	4128708	city	1	14.62416	0	0	0	0.0	6838	False	False
19	2020-05-05	37	RJ	Angra dos Reis	3300100	city	58	28.46137	2	0	0	0.0	203785	False	False
19	2020-05-05	13	RJ	Aperibé	3300159	city	3	25.51237	0	0	0	0.0	11759	False	False
19	2020-05-05	33	RJ	Araruama	3300209	city	33	24.92447	0	1	0	0.0303	132400	False	False
19	2020-05-05	21	RJ	Areal	3300225	city	3	23.86255	0	0	0	0.0	12572	False	False
19	2020-05-05	22	RJ	Armação dos Búzios	3300233	city	13	38.38205	0	0	0	0.0	33870	False	False
19	2020-05-05	35	RJ	Arraial do Cabo	3300258	city	8	26.36001	0	1	0	0.125	30349	False	False
19	2020-05-05	33	RJ	Barra do Piraí	3300308	city	21	20.92175	0	3	0	0.1429	100374	False	False
19	2020-05-05	62	RJ	Barra Mansa	3300407	city	48	26.02867	5	1	0	0.0208	184412	False	False
19	2020-05-05	41	RJ	Belford Roxo	3300456	city	200	39.14614	5	17	1	0.085	510906	False	False
19	2020-05-05	29	RJ	Bom Jardim	3300506	city	8	29.14815	0	1	0	0.125	27446	False	False
19	2020-05-05	26	RJ	Bom Jesus do Itabapoana	3300605	city	13	35.04421	0	1	0	0.0769	37096	False	False
19	2020-05-05	29	RJ	Cabo Frio	3300704	city	55	24.27988	2	4	0	0.0727	226525	False	False
19	2020-05-05	26	RJ	Cachoeiras de Macacu	3300803	city	19	32.23781	1	1	0	0.0526	58937	False	False
19	2020-05-05	43	RJ	Campos dos Goytacazes	3301009	city	75	14.77693	5	3	0	0.04	507548	False	False
19	2020-05-05	27	RJ	Cantagalo	3301108	city	1	4.95737	0	0	0	0.0	20172	False	False
19	2020-05-05	21	RJ	Carapebus	3300936	city	6	36.80756	0	0	0	0.0	16301	False	False
19	2020-05-05	4	RJ	Carmo	3301207	city	1	5.29241	0	0	0	0.0	18895	False	False
19	2020-05-05	29	RJ	Casimiro de Abreu	3301306	city	25	56.58157	0	0	0	0.0	44184	False	False
19	2020-05-05	14	RJ	Conceição de Macabu	3301405	city	2	8.6103	0	0	0	0.0	23228	False	False
19	2020-05-05	10	RJ	Cordeiro	3301504	city	2	9.12159	0	0	0	0.0	21926	False	False
19	2020-05-05	43	RJ	Duque de Caxias	3301702	city	502	54.58919	16	84	0	0.1673	919596	False	False
19	2020-05-05	1	RJ	Engenheiro Paulo de Frontin	3301801	city	1	7.14184	1	0	0	0.0	14002	False	False
19	2020-05-05	49	RJ	Guapimirim	3301850	city	13	21.48157	0	2	0	0.1538	60517	False	False
19	2020-05-05	33	RJ	Iguaba Grande	3301876	city	18	63.58177	0	4	0	0.2222	28310	False	False
19	2020-05-05	46	RJ	Importados/Indefinidos		city	1		1	0	0	0.0		False	False
19	2020-05-05	40	RJ	Itaboraí	3301900	city	236	98.09137	2	11	1	0.0466	240592	False	False
19	2020-05-05	34	RJ	Itaguaí	3302007	city	51	38.34039	1	8	0	0.1569	133019	False	False
19	2020-05-05	9	RJ	Italva	3302056	city	1	6.57592	0	0	0	0.0	15207	False	False
19	2020-05-05	5	RJ	Itaocara	3302106	city	4	17.21615	0	1	0	0.25	23234	False	False
19	2020-05-05	31	RJ	Itaperuna	3302205	city	3	2.9063	0	0	0	0.0	103224	False	False
19	2020-05-05	26	RJ	Itatiaia	3302254	city	3	9.43248	0	0	0	0.0	31805	False	False
19	2020-05-05	29	RJ	Japeri	3302270	city	37	35.31613	0	2	0	0.0541	104768	False	False
19	2020-05-05	36	RJ	Macaé	3302403	city	50	19.48011	0	14	0	0.28	256672	False	False
19	2020-05-05	13	RJ	Macuco	3302452	city	0		0	0	0	0.0	5599	False	False
19	2020-05-05	34	RJ	Magé	3302502	city	122	49.78149	2	6	0	0.0492	245071	False	False
19	2020-05-05	39	RJ	Mangaratiba	3302601	city	13	29.23451	0	2	0	0.1538	44468	False	False
19	2020-05-05	38	RJ	Maricá	3302700	city	91	56.44916	1	12	0	0.1319	161207	False	False
19	2020-05-05	21	RJ	Mendes	3302809	city	6	32.2338	0	0	0	0.0	18614	False	False
19	2020-05-05	34	RJ	Mesquita	3302858	city	180	102.21291	2	15	0	0.0833	176103	False	False
19	2020-05-05	48	RJ	Miguel Pereira	3302908	city	9	35.2416	0	1	0	0.1111	25538	False	False
19	2020-05-05	6	RJ	Miracema	3303005	city	1	3.67999	0	0	0	0.0	27174	False	False
19	2020-05-05	33	RJ	Nilópolis	3303203	city	103	63.39047	10	8	1	0.0777	162485	False	False
19	2020-05-05	55	RJ	Niterói	3303302	city	458	89.17723	22	31	4	0.0677	513584	False	False
19	2020-05-05	32	RJ	Nova Friburgo	3303401	city	61	31.99899	1	6	1	0.0984	190631	False	False
19	2020-05-05	39	RJ	Nova Iguaçu	3303500	city	443	53.95018	5	49	3	0.1106	821128	False	False
19	2020-05-05	26	RJ	Paracambi	3303609	city	36	68.89029	0	3	0	0.0833	52257	False	False
19	2020-05-05	32	RJ	Paraíba do Sul	3303708	city	11	24.83911	1	1	0	0.0909	44285	False	False
19	2020-05-05	27	RJ	Paraty	3303807	city	7	16.21684	0	1	0	0.1429	43165	False	False
19	2020-05-05	27	RJ	Paty do Alferes	3303856	city	5	18.00569	0	0	0	0.0	27769	False	False
19	2020-05-05	46	RJ	Petrópolis	3303906	city	104	33.96573	0	9	0	0.0865	306191	False	False
19	2020-05-05	18	RJ	Pinheiral	3303955	city	9	35.77675	1	0	0	0.0	25156	False	False
19	2020-05-05	24	RJ	Piraí	3304003	city	5	17.07825	0	0	0	0.0	29277	False	False
19	2020-05-05	33	RJ	Porciúncula	3304102	city	1	5.30588	0	0	0	0.0	18847	False	False
19	2020-05-05	29	RJ	Porto Real	3304110	city	3	15.24158	0	0	0	0.0	19683	False	False
19	2020-05-05	29	RJ	Quatis	3304128	city	3	20.97609	0	0	0	0.0	14302	False	False
19	2020-05-05	37	RJ	Queimados	3304144	city	72	47.89814	2	5	0	0.0694	150319	False	False
19	2020-05-05	21	RJ	Quissamã	3304151	city	5	20.24291	0	0	0	0.0	24700	False	False
19	2020-05-05	42	RJ	Resende	3304201	city	27	20.55718	0	4	0	0.1481	131341	False	False
19	2020-05-05	37	RJ	Rio Bonito	3304300	city	29	48.17196	0	3	0	0.1034	60201	False	False
19	2020-05-05	28	RJ	Rio das Flores	3304508	city	4	43.08488	-1	0	0	0.0	9284	False	False
19	2020-05-05	38	RJ	Rio das Ostras	3304524	city	46	30.52949	0	7	0	0.1522	150674	False	False
19	2020-05-05	61	RJ	Rio de Janeiro	3304557	city	7832	116.56665	549	713	43	0.091	6718903	False	False
19	2020-05-05	10	RJ	Santa Maria Madalena	3304607	city	1	9.61169	0	0	0	0.0	10404	False	False
19	2020-05-05	16	RJ	Santo Antônio de Pádua	3304706	city	4	9.41642	0	1	0	0.25	42479	False	False
19	2020-05-05	24	RJ	São Fidélis	3304805	city	5	12.93025	0	0	0	0.0	38669	False	False
19	2020-05-05	26	RJ	São Francisco de Itabapoana	3304755	city	11	26.06326	0	1	0	0.0909	42205	False	False
19	2020-05-05	44	RJ	São Gonçalo	3304904	city	331	30.51144	5	26	1	0.0785	1084839	False	False
19	2020-05-05	31	RJ	São João da Barra	3305000	city	15	41.54894	0	1	0	0.0667	36102	False	False
19	2020-05-05	37	RJ	São João de Meriti	3305109	city	239	50.59208	11	22	1	0.0921	472406	False	False
19	2020-05-05	10	RJ	São José de Ubá	3305133	city	3	41.83517	0	0	0	0.0	7171	False	False
19	2020-05-05	9	RJ	São José do Vale do Rio Preto	3305158	city	2	9.17642	0	0	0	0.0	21795	False	False
19	2020-05-05	36	RJ	São Pedro da Aldeia	3305208	city	25	23.92894	0	2	0	0.08	104476	False	False
19	2020-05-05	12	RJ	São Sebastião do Alto	3305307	city	2	21.37437	0	0	0	0.0	9357	False	False
19	2020-05-05	29	RJ	Sapucaia	3305406	city	19	104.23524	0	2	0	0.1053	18228	False	False
19	2020-05-05	24	RJ	Saquarema	3305505	city	41	45.97959	1	3	0	0.0732	89170	False	False
19	2020-05-05	38	RJ	Seropédica	3305554	city	12	14.57868	0	0	0	0.0	82312	False	False
19	2020-05-05	21	RJ	Silva Jardim	3305604	city	6	27.5558	0	1	0	0.1667	21774	False	False
19	2020-05-05	27	RJ	Sumidouro	3305703	city	2	12.80164	0	0	0	0.0	15623	False	False
19	2020-05-05	31	RJ	Tanguá	3305752	city	16	46.63499	0	6	0	0.375	34309	False	False
19	2020-05-05	37	RJ	Teresópolis	3305802	city	61	33.40745	1	5	1	0.082	182594	False	False
19	2020-05-05	31	RJ	Trajano de Moraes	3305901	city	0		0	0	0	0.0	10626	False	False
19	2020-05-05	33	RJ	Três Rios	3306008	city	22	26.89355	0	0	0	0.0	81804	False	False
19	2020-05-05	42	RJ	Valença	3306107	city	9	11.76117	1	1	1	0.1111	76523	False	False
19	2020-05-05	13	RJ	Vassouras	3306206	city	7	18.97225	0	1	0	0.1429	36896	False	False
19	2020-05-05	43	RJ	Volta Redonda	3306305	city	358	131.12977	15	16	0	0.0447	273012	False	False
19	2020-05-05	23	RN	Acari	2400109	city	1	8.97989	0	0	0	0.0	11136	False	False
19	2020-05-05	39	RN	Açu	2400208	city	46	79.28711	4	2	0	0.0435	58017	False	False
19	2020-05-05	1	RN	Afonso Bezerra	2400307	city	1	9.06208	1	0	0	0.0	11035	False	False
19	2020-05-05	15	RN	Alexandria	2400505	city	4	29.46159	0	1	0	0.25	13577	False	False
19	2020-05-05	18	RN	Alto do Rodrigues	2400703	city	2	13.76557	0	1	0	0.5	14529	False	False
19	2020-05-05	37	RN	Apodi	2401008	city	36	100.43242	0	1	0	0.0278	35845	False	False
19	2020-05-05	31	RN	Areia Branca	2401107	city	20	72.00979	2	1	1	0.05	27774	False	False
19	2020-05-05	11	RN	Arês	2401206	city	1	6.99007	0	0	0	0.0	14306	False	False
19	2020-05-05	33	RN	Baía Formosa	2401404	city	1	10.78632	0	0	0	0.0	9271	False	False
19	2020-05-05	18	RN	Baraúna	2401453	city	5	17.62177	-1	0	0	0.0	28374	False	False
19	2020-05-05	20	RN	Barcelona	2401503	city	1	25.01251	0	0	0	0.0	3998	False	False
19	2020-05-05	18	RN	Bento Fernandes	2401602	city	2	36.38348	0	0	0	0.0	5497	False	False
19	2020-05-05	6	RN	Bom Jesus	2401701	city	1	9.79432	0	0	0	0.0	10210	False	False
19	2020-05-05	7	RN	Brejinho	2401800	city	1	7.87464	0	0	0	0.0	12699	False	False
19	2020-05-05	39	RN	Caicó	2402006	city	2	2.94325	1	0	0	0.0	67952	False	False
19	2020-05-05	14	RN	Campo Redondo	2402105	city	1	8.91504	0	0	0	0.0	11217	False	False
19	2020-05-05	24	RN	Canguaretama	2402204	city	22	64.18485	5	4	0	0.1818	34276	False	False
19	2020-05-05	33	RN	Caraúbas	2402303	city	4	19.51886	0	0	0	0.0	20493	False	False
19	2020-05-05	14	RN	Carnaúba dos Dantas	2402402	city	1	12.22494	0	1	0	1.0	8180	False	False
19	2020-05-05	37	RN	Carnaubais	2402501	city	1	9.29454	0	0	0	0.0	10759	False	False
19	2020-05-05	35	RN	Ceará-Mirim	2402600	city	14	19.0484	2	2	0	0.1429	73497	False	False
19	2020-05-05	24	RN	Cerro Corá	2402709	city	1	8.94534	0	1	0	1.0	11179	False	False
19	2020-05-05	22	RN	Coronel João Pessoa	2402907	city	1	20.35831	0	0	0	0.0	4912	False	False
19	2020-05-05	23	RN	Currais Novos	2403103	city	6	13.39704	0	0	0	0.0	44786	False	False
19	2020-05-05	25	RN	Encanto	2403301	city	10	177.36786	0	1	0	0.1	5638	False	False
19	2020-05-05	33	RN	Extremoz	2403608	city	25	87.46458	4	0	0	0.0	28583	False	False
19	2020-05-05	2	RN	Felipe Guerra	2403707	city	1	16.70844	0	0	0	0.0	5985	False	False
19	2020-05-05	14	RN	Fernando Pedroza	2403756	city	1	32.74394	0	0	0	0.0	3054	False	False
19	2020-05-05	1	RN	Goianinha	2404200	city	1	3.79824	1	0	0	0.0	26328	False	False
19	2020-05-05	2	RN	Grossos	2404408	city	1	9.63113	0	0	0	0.0	10383	False	False
19	2020-05-05	11	RN	Guamaré	2404507	city	6	38.31662	0	0	0	0.0	15659	False	False
19	2020-05-05	17	RN	Ielmo Marinho	2404606	city	0		0	0	0	0.0	13766	False	False
19	2020-05-05	39	RN	Importados/Indefinidos		city	8		0	2	0	0.25		False	False
19	2020-05-05	20	RN	Ipanguaçu	2404705	city	10	64.55361	1	2	1	0.2	15491	False	False
19	2020-05-05	9	RN	Itajá	2404853	city	3	39.74563	0	0	0	0.0	7548	False	False
19	2020-05-05	19	RN	Jaçanã	2405009	city	3	32.84791	0	0	0	0.0	9133	False	False
19	2020-05-05	24	RN	Januário Cicco	2405306	city	0		0	0	0	0.0	10181	False	False
19	2020-05-05	13	RN	João Câmara	2405801	city	3	8.58246	0	0	0	0.0	34955	False	False
19	2020-05-05	24	RN	Lagoa de Pedras	2406304	city	1	13.25557	0	1	0	1.0	7544	False	False
19	2020-05-05	8	RN	Lagoa Salgada	2406601	city	1	12.12856	0	0	0	0.0	8245	False	False
19	2020-05-05	1	RN	Lajes	2406700	city	1	8.86761	1	0	0	0.0	11277	False	False
19	2020-05-05	17	RN	Lajes Pintadas	2406809	city	3	63.03845	1	0	0	0.0	4759	False	False
19	2020-05-05	37	RN	Luís Gomes	2407005	city	1	9.88533	0	0	0	0.0	10116	False	False
19	2020-05-05	39	RN	Macaíba	2407104	city	20	24.75493	0	2	0	0.1	80792	False	False
19	2020-05-05	4	RN	Maxaranguape	2407500	city	1	8.08342	0	0	0	0.0	12371	False	False
19	2020-05-05	12	RN	Montanhas	2407708	city	2	17.7762	0	1	0	0.5	11251	False	False
19	2020-05-05	39	RN	Monte Alegre	2407807	city	7	31.17901	0	0	0	0.0	22451	False	False
19	2020-05-05	46	RN	Mossoró	2408003	city	262	88.10336	8	18	0	0.0687	297378	False	False
19	2020-05-05	55	RN	Natal	2408102	city	767	86.75273	57	15	-1	0.0196	884122	False	False
19	2020-05-05	23	RN	Nísia Floresta	2408201	city	7	25.36048	0	1	0	0.1429	27602	False	False
19	2020-05-05	8	RN	Nova Cruz	2408300	city	2	5.35576	0	0	0	0.0	37343	False	False
19	2020-05-05	11	RN	Ouro Branco	2408508	city	1	20.78138	0	0	0	0.0	4812	False	False
19	2020-05-05	1	RN	Paraú	2408706	city	1	26.53928	1	0	0	0.0	3768	False	False
19	2020-05-05	6	RN	Parelhas	2408904	city	1	4.65614	0	0	0	0.0	21477	False	False
19	2020-05-05	47	RN	Parnamirim	2403251	city	152	58.13309	12	5	1	0.0329	261469	False	False
19	2020-05-05	39	RN	Passa e Fica	2409100	city	1	7.53182	0	0	0	0.0	13277	False	False
19	2020-05-05	23	RN	Pau dos Ferros	2409407	city	8	26.32098	0	0	0	0.0	30394	False	False
19	2020-05-05	3	RN	Pedra Grande	2409506	city	1	30.8928	0	0	0	0.0	3237	False	False
19	2020-05-05	1	RN	Pedro Velho	2409803	city	1	6.75402	1	0	0	0.0	14806	False	False
19	2020-05-05	7	RN	Pendências	2409902	city	1	6.60982	0	0	0	0.0	15129	False	False
19	2020-05-05	5	RN	Pilões	2410009	city	1	26.05524	0	0	0	0.0	3838	False	False
19	2020-05-05	19	RN	Poço Branco	2410108	city	1	6.48803	0	0	0	0.0	15413	False	False
19	2020-05-05	6	RN	Portalegre	2410207	city	1	12.71133	-1	0	0	0.0	7867	False	False
19	2020-05-05	3	RN	Porto do Mangue	2410256	city	1	15.53519	0	0	0	0.0	6437	False	False
19	2020-05-05	5	RN	Riacho da Cruz	2410702	city	1	27.94077	0	0	0	0.0	3579	False	False
19	2020-05-05	5	RN	Riachuelo	2410900	city	1	12.30315	0	0	0	0.0	8128	False	False
19	2020-05-05	25	RN	Santa Cruz	2411205	city	12	30.24651	0	0	0	0.0	39674	False	False
19	2020-05-05	9	RN	Santa Maria	2409332	city	1	18.01477	0	0	0	0.0	5551	False	False
19	2020-05-05	33	RN	Santo Antônio	2411502	city	10	41.43189	1	0	0	0.0	24136	False	False
19	2020-05-05	39	RN	São Gonçalo do Amarante	2412005	city	62	60.54688	1	2	0	0.0323	102400	False	False
19	2020-05-05	39	RN	São José de Mipibu	2412203	city	21	47.83708	2	1	0	0.0476	43899	False	False
19	2020-05-05	19	RN	São Miguel	2412500	city	14	59.52634	3	0	0	0.0	23519	False	False
19	2020-05-05	22	RN	São Miguel do Gostoso	2412559	city	1	9.72573	0	0	0	0.0	10282	False	False
19	2020-05-05	8	RN	São Paulo do Potengi	2412609	city	2	11.37721	1	0	0	0.0	17579	False	False
19	2020-05-05	31	RN	São Pedro	2412708	city	1	16.74761	0	0	0	0.0	5971	False	False
19	2020-05-05	18	RN	São Rafael	2412807	city	9	109.72933	-1	1	0	0.1111	8202	False	False
19	2020-05-05	4	RN	São Tomé	2412906	city	1	9.04568	0	0	0	0.0	11055	False	False
19	2020-05-05	20	RN	Serra de São Bento	2413300	city	1	17.35509	0	0	0	0.0	5762	False	False
19	2020-05-05	8	RN	Serra do Mel	2413359	city	1	8.37661	0	0	0	0.0	11938	False	False
19	2020-05-05	14	RN	Serra Negra do Norte	2413409	city	2	24.7586	0	1	1	0.5	8078	False	False
19	2020-05-05	5	RN	Taboleiro Grande	2413805	city	1	38.97116	0	1	1	1.0	2566	False	False
19	2020-05-05	31	RN	Taipu	2413904	city	1	8.14399	-1	1	0	1.0	12279	False	False
19	2020-05-05	31	RN	Tenente Ananias	2414100	city	4	37.08511	1	2	0	0.5	10786	False	False
19	2020-05-05	39	RN	Tibau	2411056	city	3	73.06381	0	0	0	0.0	4106	False	False
19	2020-05-05	19	RN	Touros	2414407	city	2	6.00835	1	1	0	0.5	33287	False	False
19	2020-05-05	4	RO	Alta Floresta D'Oeste	1100015	city	1	4.35825	0	0	0	0.0	22945	False	False
19	2020-05-05	2	RO	Alto Alegre dos Parecis	1100379	city	4	30.2092	2	0	0	0.0	13241	False	False
19	2020-05-05	18	RO	Alto Paraíso	1100403	city	2	9.33358	0	0	0	0.0	21428	False	False
19	2020-05-05	26	RO	Ariquemes	1100023	city	88	81.58497	-1	0	0	0.0	107863	False	False
19	2020-05-05	20	RO	Buritis	1100452	city	3	7.56544	0	0	0	0.0	39654	False	False
19	2020-05-05	4	RO	Cabixi	1100031	city	0		0	0	0	0.0	5312	False	False
19	2020-05-05	6	RO	Cacoal	1100049	city	3	3.51457	1	0	0	0.0	85359	False	False
19	2020-05-05	4	RO	Campo Novo de Rondônia	1100700	city	1	7.07264	0	1	0	1.0	14139	False	False
19	2020-05-05	10	RO	Candeias do Jamari	1100809	city	5	18.7315	1	0	0	0.0	26693	False	False
19	2020-05-05	7	RO	Cujubim	1100940	city	1	3.96589	0	1	0	1.0	25215	False	False
19	2020-05-05	5	RO	Espigão D'Oeste	1100098	city	1	3.0889	0	0	0	0.0	32374	False	False
19	2020-05-05	6	RO	Governador Jorge Teixeira	1101005	city	4	51.49994	0	0	0	0.0	7767	False	False
19	2020-05-05	6	RO	Guajará-Mirim	1100106	city	7	15.16005	1	3	1	0.4286	46174	False	False
19	2020-05-05	12	RO	Importados/Indefinidos		city	0		0	0	0	0.0		False	False
19	2020-05-05	9	RO	Itapuã do Oeste	1101104	city	1	9.56206	0	0	0	0.0	10458	False	False
19	2020-05-05	37	RO	Jaru	1100114	city	13	25.10864	0	0	0	0.0	51775	False	False
19	2020-05-05	47	RO	Ji-Paraná	1100122	city	38	29.46444	1	3	0	0.0789	128969	False	False
19	2020-05-05	2	RO	Machadinho D'Oeste	1100130	city	0		-1	0	0	0.0	39991	False	False
19	2020-05-05	3	RO	Mirante da Serra	1101302	city	3	27.40477	2	0	0	0.0	10947	False	False
19	2020-05-05	6	RO	Novo Horizonte do Oeste	1100502	city	1	11.71234	0	0	0	0.0	8538	False	False
19	2020-05-05	28	RO	Ouro Preto do Oeste	1100155	city	10	27.7508	0	0	0	0.0	36035	False	False
19	2020-05-05	15	RO	Pimenta Bueno	1100189	city	1	2.72777	-1	0	0	0.0	36660	False	False
19	2020-05-05	46	RO	Porto Velho	1100205	city	642	121.23638	96	20	3	0.0312	529544	False	False
19	2020-05-05	5	RO	Primavera de Rondônia	1101476	city	1	35.01401	0	0	0	0.0	2856	False	False
19	2020-05-05	31	RO	Rolim de Moura	1100288	city	6	10.8976	2	1	0	0.1667	55058	False	False
19	2020-05-05	13	RO	Urupá	1101708	city	18	156.97218	2	0	0	0.0	11467	False	False
19	2020-05-05	5	RO	Vale do Anari	1101757	city	1	8.92538	0	0	0	0.0	11204	False	False
19	2020-05-05	31	RO	Vilhena	1100304	city	6	6.00877	0	0	0	0.0	99854	False	False
19	2020-05-05	29	RR	Alto Alegre	1400050	city	8	51.57963	3	1	0	0.125	15510	False	False
19	2020-05-05	1	RR	Amajari	1400027	city	2	15.62988	2	0	0	0.0	12796	False	False
19	2020-05-05	46	RR	Boa Vista	1400100	city	714	178.85189	201	10	0	0.014	399213	False	False
19	2020-05-05	43	RR	Bonfim	1400159	city	11	88.64534	6	0	0	0.0	12409	False	False
19	2020-05-05	34	RR	Cantá	1400175	city	8	43.6324	1	0	0	0.0	18335	False	False
19	2020-05-05	6	RR	Caracaraí	1400209	city	5	22.80398	3	0	0	0.0	21926	False	False
19	2020-05-05	15	RR	Caroebe	1400233	city	11	108.17189	5	0	0	0.0	10169	False	False
19	2020-05-05	6	RR	Importados/Indefinidos		city	11		11	0	0	0.0		False	False
19	2020-05-05	1	RR	Iracema	1400282	city	0		0	0	0	0.0	11950	False	False
19	2020-05-05	20	RR	Mucajaí	1400308	city	11	61.61429	10	0	0	0.0	17853	False	False
19	2020-05-05	1	RR	Normandia	1400407	city	2	17.71479	2	0	0	0.0	11290	False	False
19	2020-05-05	25	RR	Pacaraima	1400456	city	44	252.85903	26	0	0	0.0	17401	False	False
19	2020-05-05	20	RR	Rorainópolis	1400472	city	33	109.40556	14	0	0	0.0	30163	False	False
19	2020-05-05	1	RR	São João da Baliza	1400506	city	4	48.77454	4	0	0	0.0	8201	False	False
19	2020-05-05	19	RR	São Luiz	1400605	city	5	62.60957	3	0	0	0.0	7986	False	False
19	2020-05-05	1	RR	Uiramutã	1400704	city	0		0	0	0	0.0	10559	False	False
19	2020-05-05	23	RS	Ajuricaba	4300208	city	1	14.2369	0	0	0	0.0	7024	False	False
19	2020-05-05	35	RS	Alegrete	4300406	city	2	2.7178	1	0	0	0.0	73589	False	False
19	2020-05-05	1	RS	Alpestre	4300505	city	1	15.97955	1	0	0	0.0	6258	False	False
19	2020-05-05	48	RS	Alvorada	4300604	city	15	7.1325	1	1	0	0.0667	210305	False	False
19	2020-05-05	43	RS	Anta Gorda	4300703	city	2	33.43922	0	0	0	0.0	5981	False	False
19	2020-05-05	17	RS	Arroio do Meio	4301008	city	18	86.51766	6	0	0	0.0	20805	False	False
19	2020-05-05	31	RS	Arroio do Sal	4301057	city	2	19.87084	0	1	0	0.5	10065	False	False
19	2020-05-05	28	RS	Arroio dos Ratos	4301107	city	3	21.19992	0	0	0	0.0	14151	False	False
19	2020-05-05	11	RS	Arvorezinha	4301404	city	1	9.59325	0	0	0	0.0	10424	False	False
19	2020-05-05	48	RS	Bagé	4301602	city	29	23.93865	0	0	0	0.0	121143	False	False
19	2020-05-05	4	RS	Barros Cassal	4302006	city	1	8.92937	0	0	0	0.0	11199	False	False
19	2020-05-05	47	RS	Bento Gonçalves	4302105	city	93	77.2079	28	3	0	0.0323	120454	False	False
19	2020-05-05	6	RS	Boa Vista do Sul	4302253	city	5	179.66223	4	0	0	0.0	2783	False	False
19	2020-05-05	27	RS	Bom Retiro do Sul	4302402	city	12	97.33939	0	0	0	0.0	12328	False	False
19	2020-05-05	1	RS	Caçapava do Sul	4302808	city	1	2.97407	1	0	0	0.0	33624	False	False
19	2020-05-05	40	RS	Cachoeira do Sul	4303004	city	2	2.43306	0	0	0	0.0	82201	False	False
19	2020-05-05	36	RS	Cachoeirinha	4303103	city	20	15.35002	3	0	0	0.0	130293	False	False
19	2020-05-05	43	RS	Camaquã	4303509	city	1	1.50918	0	0	0	0.0	66261	False	False
19	2020-05-05	12	RS	Campestre da Serra	4303673	city	1	29.51594	0	0	0	0.0	3388	False	False
19	2020-05-05	14	RS	Campinas do Sul	4303806	city	2	36.67033	1	0	0	0.0	5454	False	False
19	2020-05-05	57	RS	Campo Bom	4303905	city	4	5.99592	0	0	0	0.0	66712	False	False
19	2020-05-05	21	RS	Candelária	4304200	city	3	9.5648	1	0	0	0.0	31365	False	False
19	2020-05-05	9	RS	Candiota	4304358	city	1	10.43406	0	0	0	0.0	9584	False	False
19	2020-05-05	39	RS	Canguçu	4304507	city	2	3.56856	0	0	0	0.0	56045	False	False
19	2020-05-05	46	RS	Canoas	4304606	city	34	9.80913	5	2	0	0.0588	346616	False	False
19	2020-05-05	4	RS	Canudos do Vale	4304614	city	3	174.82517	1	0	0	0.0	1716	False	False
19	2020-05-05	44	RS	Capão da Canoa	4304630	city	7	13.19535	0	0	0	0.0	53049	False	False
19	2020-05-05	36	RS	Capão do Leão	4304663	city	1	3.94415	0	0	0	0.0	25354	False	False
19	2020-05-05	17	RS	Carazinho	4304705	city	14	22.54065	0	0	0	0.0	62110	False	False
19	2020-05-05	46	RS	Carlos Barbosa	4304804	city	21	70.39185	3	0	0	0.0	29833	False	False
19	2020-05-05	55	RS	Caxias do Sul	4305108	city	56	10.96092	2	1	0	0.0179	510906	False	False
19	2020-05-05	42	RS	Cerro Grande do Sul	4305173	city	1	8.1706	0	1	0	1.0	12239	False	False
19	2020-05-05	21	RS	Chapada	4305306	city	2	21.5773	0	0	0	0.0	9269	False	False
19	2020-05-05	46	RS	Charqueadas	4305355	city	3	7.35492	1	0	0	0.0	40789	False	False
19	2020-05-05	27	RS	Cidreira	4305454	city	2	12.30466	0	1	0	0.5	16254	False	False
19	2020-05-05	10	RS	Ciríaco	4305504	city	1	21.06594	0	0	0	0.0	4747	False	False
19	2020-05-05	9	RS	Colinas	4305587	city	6	246.10336	4	0	0	0.0	2438	False	False
19	2020-05-05	10	RS	Coronel Bicaco	4305900	city	1	13.65188	0	0	0	0.0	7325	False	False
19	2020-05-05	10	RS	Cruz Alta	4306106	city	1	1.6584	0	0	0	0.0	60299	False	False
19	2020-05-05	44	RS	Cruzeiro do Sul	4306205	city	7	56.68934	1	2	1	0.2857	12348	False	False
19	2020-05-05	9	RS	Derrubadas	4306320	city	1	35.65062	0	0	0	0.0	2805	False	False
19	2020-05-05	46	RS	Dois Irmãos	4306403	city	3	9.18246	0	0	0	0.0	32671	False	False
19	2020-05-05	42	RS	Dom Pedrito	4306601	city	2	5.20007	0	1	0	0.5	38461	False	False
19	2020-05-05	3	RS	Doutor Maurício Cardoso	4306734	city	1	21.98285	0	0	0	0.0	4549	False	False
19	2020-05-05	46	RS	Eldorado do Sul	4306767	city	3	7.26656	0	0	0	0.0	41285	False	False
19	2020-05-05	29	RS	Encantado	4306809	city	13	57.25359	3	0	0	0.0	22706	False	False
19	2020-05-05	25	RS	Encruzilhada do Sul	4306908	city	2	7.72887	0	1	0	0.5	25877	False	False
19	2020-05-05	48	RS	Erechim	4307005	city	12	11.33551	4	1	1	0.0833	105862	False	False
19	2020-05-05	13	RS	Ernestina	4307054	city	2	63.13131	0	0	0	0.0	3168	False	False
19	2020-05-05	23	RS	Espumoso	4307500	city	4	25.66076	0	0	0	0.0	15588	False	False
19	2020-05-05	45	RS	Estância Velha	4307609	city	5	9.9956	0	0	0	0.0	50022	False	False
19	2020-05-05	31	RS	Esteio	4307708	city	12	14.42273	-1	0	0	0.0	83202	False	False
19	2020-05-05	46	RS	Estrela	4307807	city	23	67.41705	7	1	0	0.0435	34116	False	False
19	2020-05-05	48	RS	Farroupilha	4307906	city	19	26.26813	0	1	0	0.0526	72331	False	False
19	2020-05-05	1	RS	Fazenda Vilanova	4308078	city	1	22.06045	1	0	0	0.0	4533	False	False
19	2020-05-05	8	RS	Feliz	4308102	city	2	14.76342	0	0	0	0.0	13547	False	False
19	2020-05-05	20	RS	Flores da Cunha	4308201	city	1	3.25256	0	0	0	0.0	30745	False	False
19	2020-05-05	12	RS	Floriano Peixoto	4308250	city	3	169.87542	2	0	0	0.0	1766	False	False
19	2020-05-05	43	RS	Garibaldi	4308607	city	29	82.69176	1	3	1	0.1034	35070	False	False
19	2020-05-05	1	RS	General Câmara	4308805	city	2	23.85212	2	0	0	0.0	8385	False	False
19	2020-05-05	11	RS	Getúlio Vargas	4308904	city	3	18.50481	2	0	0	0.0	16212	False	False
19	2020-05-05	28	RS	Glorinha	4309050	city	1	12.34873	0	0	0	0.0	8098	False	False
19	2020-05-05	42	RS	Gravataí	4309209	city	23	8.16996	1	1	0	0.0435	281519	False	False
19	2020-05-05	34	RS	Guaíba	4309308	city	5	5.09461	1	0	0	0.0	98143	False	False
19	2020-05-05	29	RS	Harmonia	4309555	city	5	102.7538	0	0	0	0.0	4866	False	False
19	2020-05-05	9	RS	Horizontina	4309605	city	1	5.17357	0	0	0	0.0	19329	False	False
19	2020-05-05	18	RS	Ibirapuitã	4309951	city	9	224.27112	5	1	0	0.1111	4013	False	False
19	2020-05-05	6	RS	Ijuí	4310207	city	1	1.19796	0	0	0	0.0	83475	False	False
19	2020-05-05	24	RS	Imbé	4310330	city	1	4.38596	0	0	0	0.0	22800	False	False
19	2020-05-05	47	RS	Ivoti	4310801	city	5	20.58206	0	1	0	0.2	24293	False	False
19	2020-05-05	7	RS	Jaguari	4311106	city	1	9.21829	0	0	0	0.0	10848	False	False
19	2020-05-05	46	RS	Lajeado	4311403	city	149	177.35139	24	6	1	0.0403	84014	False	False
19	2020-05-05	14	RS	Maratá	4311791	city	4	148.64363	0	0	0	0.0	2691	False	False
19	2020-05-05	41	RS	Marau	4311809	city	94	212.8575	10	2	0	0.0213	44161	False	False
19	2020-05-05	10	RS	Marcelino Ramos	4311908	city	1	22.71695	0	0	0	0.0	4402	False	False
19	2020-05-05	6	RS	Mato Castelhano	4312138	city	1	39.37008	0	0	0	0.0	2540	False	False
19	2020-05-05	30	RS	Minas do Leão	4312252	city	2	24.7678	0	0	0	0.0	8075	False	False
19	2020-05-05	6	RS	Monte Belo do Sul	4312385	city	1	39.24647	0	1	0	1.0	2548	False	False
19	2020-05-05	27	RS	Montenegro	4312401	city	5	7.66119	2	0	0	0.0	65264	False	False
19	2020-05-05	1	RS	Mormaço	4312427	city	2	64.82982	2	0	0	0.0	3085	False	False
19	2020-05-05	19	RS	Muçum	4312609	city	2	40.37142	0	0	0	0.0	4954	False	False
19	2020-05-05	17	RS	Não-Me-Toque	4312658	city	6	34.04448	0	0	0	0.0	17624	False	False
19	2020-05-05	21	RS	Nicolau Vergueiro	4312674	city	1	59.45303	0	0	0	0.0	1682	False	False
19	2020-05-05	2	RS	Nova Araçá	4312807	city	1	21.01282	0	0	0	0.0	4759	False	False
19	2020-05-05	12	RS	Nova Bréscia	4313003	city	1	30.03003	0	0	0	0.0	3330	False	False
19	2020-05-05	41	RS	Nova Palma	4313102	city	1	15.35627	0	0	0	0.0	6512	False	False
19	2020-05-05	12	RS	Nova Prata	4313300	city	3	11.00635	0	0	0	0.0	27257	False	False
19	2020-05-05	38	RS	Novo Hamburgo	4313409	city	37	14.99506	5	2	0	0.0541	246748	False	False
19	2020-05-05	44	RS	Osório	4313508	city	4	8.69679	2	0	0	0.0	45994	False	False
19	2020-05-05	7	RS	Palmeira das Missões	4313706	city	2	6.00546	0	0	0	0.0	33303	False	False
19	2020-05-05	43	RS	Paraí	4314001	city	2	26.11989	0	0	0	0.0	7657	False	False
19	2020-05-05	29	RS	Pareci Novo	4314035	city	1	26.06203	0	0	0	0.0	3837	False	False
19	2020-05-05	41	RS	Passo Fundo	4314100	city	223	109.7036	20	17	1	0.0762	203275	False	False
19	2020-05-05	42	RS	Pelotas	4314407	city	21	6.13309	1	0	0	0.0	342405	False	False
19	2020-05-05	1	RS	Pinto Bandeira	4314548	city	1	33.30003	1	0	0	0.0	3003	False	False
19	2020-05-05	41	RS	Piratini	4314605	city	1	4.83957	0	0	0	0.0	20663	False	False
19	2020-05-05	3	RS	Poço das Antas	4314753	city	1	47.66444	0	0	0	0.0	2098	False	False
19	2020-05-05	11	RS	Pontão	4314779	city	1	25.61475	0	0	0	0.0	3904	False	False
19	2020-05-05	56	RS	Porto Alegre	4314902	city	467	31.47386	3	17	1	0.0364	1483771	False	False
19	2020-05-05	1	RS	Pouso Novo	4315131	city	1	61.01281	1	0	0	0.0	1639	False	False
19	2020-05-05	12	RS	Quaraí	4315305	city	4	17.63124	0	1	0	0.25	22687	False	False
19	2020-05-05	44	RS	Rio Grande	4315602	city	7	3.31746	0	1	0	0.1429	211005	False	False
19	2020-05-05	23	RS	Rio Pardo	4315701	city	1	2.61267	0	0	0	0.0	38275	False	False
19	2020-05-05	5	RS	Roca Sales	4315800	city	1	8.77732	0	0	0	0.0	11393	False	False
19	2020-05-05	41	RS	Rolante	4316006	city	1	4.68406	0	0	0	0.0	21349	False	False
19	2020-05-05	15	RS	Rosário do Sul	4316402	city	1	2.53665	0	0	0	0.0	39422	False	False
19	2020-05-05	7	RS	Saldanha Marinho	4316436	city	7	264.15094	1	1	0	0.1429	2650	False	False
19	2020-05-05	12	RS	Salvador do Sul	4316501	city	1	12.82216	0	0	0	0.0	7799	False	False
19	2020-05-05	31	RS	Sananduva	4316600	city	4	24.58513	0	0	0	0.0	16270	False	False
19	2020-05-05	10	RS	Santa Bárbara do Sul	4316709	city	1	12.50938	0	0	0	0.0	7994	False	False
19	2020-05-05	13	RS	Santa Clara do Sul	4316758	city	3	45.43389	0	0	0	0.0	6603	False	False
19	2020-05-05	31	RS	Santa Cruz do Sul	4316808	city	2	1.53355	0	0	0	0.0	130416	False	False
19	2020-05-05	45	RS	Santa Maria	4316907	city	28	9.92475	2	0	0	0.0	282123	False	False
19	2020-05-05	47	RS	Sant'Ana do Livramento	4317103	city	19	24.66668	10	0	0	0.0	77027	False	False
19	2020-05-05	40	RS	Santa Rosa	4317202	city	6	8.19068	2	0	0	0.0	73254	False	False
19	2020-05-05	1	RS	Santa Tereza	4317251	city	2	115.6738	2	1	1	0.5	1729	False	False
19	2020-05-05	44	RS	Santiago	4317400	city	2	4.04654	0	0	0	0.0	49425	False	False
19	2020-05-05	8	RS	Santo Ângelo	4317509	city	4	5.1551	0	1	0	0.25	77593	False	False
19	2020-05-05	45	RS	Santo Antônio da Patrulha	4317608	city	2	4.66266	0	0	0	0.0	42894	False	False
19	2020-05-05	23	RS	Santo Cristo	4317905	city	1	7.0141	0	0	0	0.0	14257	False	False
19	2020-05-05	36	RS	São Domingos do Sul	4318051	city	3	97.59271	0	0	0	0.0	3074	False	False
19	2020-05-05	34	RS	São Gabriel	4318309	city	1	1.61018	0	0	0	0.0	62105	False	False
19	2020-05-05	31	RS	São Jorge	4318440	city	2	70.82153	0	0	0	0.0	2824	False	False
19	2020-05-05	6	RS	São José das Missões	4318457	city	1	39.41663	0	0	0	0.0	2537	False	False
19	2020-05-05	46	RS	São Leopoldo	4318705	city	56	23.64515	6	1	0	0.0179	236835	False	False
19	2020-05-05	30	RS	São Lourenço do Sul	4318804	city	2	4.58905	0	0	0	0.0	43582	False	False
19	2020-05-05	2	RS	São Luiz Gonzaga	4318903	city	1	2.98793	0	0	0	0.0	33468	False	False
19	2020-05-05	2	RS	São Marcos	4319000	city	1	4.63908	0	0	0	0.0	21556	False	False
19	2020-05-05	35	RS	São Sebastião do Caí	4319505	city	5	19.46661	1	0	0	0.0	25685	False	False
19	2020-05-05	49	RS	Sapiranga	4319901	city	8	9.78785	0	0	0	0.0	81734	False	False
19	2020-05-05	34	RS	Sapucaia do Sul	4320008	city	19	13.46801	4	0	0	0.0	141075	False	False
19	2020-05-05	26	RS	Sarandi	4320107	city	1	4.08347	0	0	0	0.0	24489	False	False
19	2020-05-05	46	RS	Serafina Corrêa	4320404	city	22	125.69992	9	1	0	0.0455	17502	False	False
19	2020-05-05	1	RS	Sério	4320453	city	1	50.9684	1	0	0	0.0	1962	False	False
19	2020-05-05	1	RS	Sertão	4320503	city	2	36.93444	2	0	0	0.0	5415	False	False
19	2020-05-05	18	RS	Soledade	4320800	city	6	19.35359	1	0	0	0.0	31002	False	False
19	2020-05-05	30	RS	Tabaí	4320859	city	5	105.95465	1	0	0	0.0	4719	False	False
19	2020-05-05	11	RS	Tapejara	4320909	city	12	49.76981	1	0	0	0.0	24111	False	False
19	2020-05-05	48	RS	Taquara	4321204	city	1	1.74016	0	0	0	0.0	57466	False	False
19	2020-05-05	37	RS	Taquari	4321303	city	18	67.00916	1	0	0	0.0	26862	False	False
19	2020-05-05	2	RS	Terra de Areia	4321436	city	2	17.85077	0	0	0	0.0	11204	False	False
19	2020-05-05	23	RS	Teutônia	4321451	city	10	30.09148	5	0	0	0.0	33232	False	False
19	2020-05-05	21	RS	Tio Hugo	4321469	city	2	66.0066	0	1	0	0.5	3030	False	False
19	2020-05-05	46	RS	Torres	4321501	city	25	64.54611	14	1	0	0.04	38732	False	False
19	2020-05-05	34	RS	Tramandaí	4321600	city	3	5.80102	0	1	0	0.3333	51715	False	False
19	2020-05-05	2	RS	Três Arroios	4321634	city	1	37.48126	0	0	0	0.0	2668	False	False
19	2020-05-05	11	RS	Três Cachoeiras	4321667	city	8	72.37854	5	0	0	0.0	11053	False	False
19	2020-05-05	1	RS	Três Forquilhas	4321832	city	1	37.07824	1	0	0	0.0	2697	False	False
19	2020-05-05	10	RS	Três Palmeiras	4321857	city	4	93.65488	0	0	0	0.0	4271	False	False
19	2020-05-05	1	RS	Três Passos	4321907	city	11	46.01355	11	0	0	0.0	23906	False	False
19	2020-05-05	10	RS	Trindade do Sul	4321956	city	1	17.23544	0	0	0	0.0	5802	False	False
19	2020-05-05	14	RS	Triunfo	4322004	city	6	20.31282	0	0	0	0.0	29538	False	False
19	2020-05-05	13	RS	Tucunduva	4322103	city	1	17.61184	0	0	0	0.0	5678	False	False
19	2020-05-05	8	RS	Tunas	4322152	city	3	65.65988	0	1	0	0.3333	4569	False	False
19	2020-05-05	29	RS	Tupandi	4322251	city	1	20.59732	0	0	0	0.0	4855	False	False
19	2020-05-05	34	RS	Uruguaiana	4322400	city	4	3.15035	1	0	0	0.0	126970	False	False
19	2020-05-05	28	RS	Vacaria	4322509	city	5	7.55082	1	1	0	0.2	66218	False	False
19	2020-05-05	23	RS	Venâncio Aires	4322608	city	22	30.74601	5	3	0	0.1364	71554	False	False
19	2020-05-05	24	RS	Veranópolis	4322806	city	1	3.81083	0	0	0	0.0	26241	False	False
19	2020-05-05	44	RS	Viamão	4323002	city	23	9.01169	0	0	0	0.0	255224	False	False
19	2020-05-05	15	RS	Victor Graeff	4323200	city	2	69.39625	0	0	0	0.0	2882	False	False
19	2020-05-05	1	RS	Vila Lângaro	4323358	city	1	47.82401	1	0	0	0.0	2091	False	False
19	2020-05-05	34	RS	Vila Maria	4323408	city	2	45.89261	0	0	0	0.0	4358	False	False
19	2020-05-05	8	RS	Vista Alegre do Prata	4323606	city	1	64.0615	0	0	0	0.0	1561	False	False
19	2020-05-05	2	RS	Westfália	4323770	city	1	33.1785	0	0	0	0.0	3014	False	False
19	2020-05-05	8	RS	Xangri-lá	4323804	city	1	6.09459	0	0	0	0.0	16408	False	False
19	2020-05-05	3	SC	Água Doce	4200408	city	2	27.9916	0	0	0	0.0	7145	False	False
19	2020-05-05	8	SC	Águas de Chapecó	4200507	city	3	46.25347	1	0	0	0.0	6486	False	False
19	2020-05-05	30	SC	Águas Mornas	4200606	city	1	15.45834	-1	0	0	0.0	6469	False	False
19	2020-05-05	4	SC	Alto Bela Vista	4200754	city	2	103.25245	0	0	0	0.0	1937	False	False
19	2020-05-05	29	SC	Anita Garibaldi	4201000	city	1	14.01935	0	0	0	0.0	7133	False	False
19	2020-05-05	40	SC	Antônio Carlos	4201208	city	17	199.69458	3	4	0	0.2353	8513	False	False
19	2020-05-05	20	SC	Arabutã	4201273	city	14	328.09937	1	0	0	0.0	4267	False	False
19	2020-05-05	8	SC	Araquari	4201307	city	10	26.22676	4	0	0	0.0	38129	False	False
19	2020-05-05	33	SC	Araranguá	4201406	city	9	13.19107	0	0	0	0.0	68228	False	False
19	2020-05-05	20	SC	Armazém	4201505	city	14	161.40189	5	0	0	0.0	8674	False	False
19	2020-05-05	2	SC	Arvoredo	4201653	city	2	89.28571	1	0	0	0.0	2240	False	False
19	2020-05-05	27	SC	Aurora	4201901	city	1	17.60873	0	0	0	0.0	5679	False	False
19	2020-05-05	42	SC	Balneário Arroio do Silva	4201950	city	5	38.25262	0	1	0	0.2	13071	False	False
19	2020-05-05	12	SC	Balneário Barra do Sul	4202057	city	2	18.5271	0	0	0	0.0	10795	False	False
19	2020-05-05	49	SC	Balneário Camboriú	4202008	city	102	71.68207	1	2	0	0.0196	142295	False	False
19	2020-05-05	32	SC	Balneário Gaivota	4202073	city	8	72.86638	0	1	0	0.125	10979	False	False
19	2020-05-05	27	SC	Balneário Piçarras	4212809	city	8	34.56171	0	0	0	0.0	23147	False	False
19	2020-05-05	1	SC	Balneário Rincão	4220000	city	2	15.67398	2	0	0	0.0	12760	False	False
19	2020-05-05	27	SC	Barra Velha	4202107	city	4	13.71366	0	0	0	0.0	29168	False	False
19	2020-05-05	4	SC	Benedito Novo	4202206	city	2	17.16444	0	0	0	0.0	11652	False	False
19	2020-05-05	34	SC	Biguaçu	4202305	city	8	11.68207	0	0	0	0.0	68481	False	False
19	2020-05-05	45	SC	Blumenau	4202404	city	243	68.02931	2	1	1	0.0041	357199	False	False
19	2020-05-05	1	SC	Bombinhas	4202453	city	1	5.05842	1	0	0	0.0	19769	False	False
19	2020-05-05	30	SC	Botuverá	4202701	city	5	95.31071	1	0	0	0.0	5246	False	False
19	2020-05-05	52	SC	Braço do Norte	4202800	city	100	298.95366	-1	2	0	0.02	33450	False	False
19	2020-05-05	39	SC	Brusque	4202909	city	55	40.82451	5	0	0	0.0	134723	False	False
19	2020-05-05	27	SC	Caçador	4203006	city	11	13.9958	0	0	0	0.0	78595	False	False
19	2020-05-05	42	SC	Camboriú	4203204	city	76	91.5784	2	3	0	0.0395	82989	False	False
19	2020-05-05	1	SC	Campo Alegre	4203303	city	1	8.34864	1	0	0	0.0	11978	False	False
19	2020-05-05	1	SC	Campo Erê	4203501	city	1	11.72883	1	0	0	0.0	8526	False	False
19	2020-05-05	42	SC	Canelinha	4203709	city	1	8.16993	0	0	0	0.0	12240	False	False
19	2020-05-05	23	SC	Capivari de Baixo	4203956	city	14	56.29046	0	0	0	0.0	24871	False	False
19	2020-05-05	18	SC	Catanduvas	4204004	city	7	64.45079	0	0	0	0.0	10861	False	False
19	2020-05-05	3	SC	Caxambu do Sul	4204103	city	2	54.91488	0	0	0	0.0	3642	False	False
19	2020-05-05	47	SC	Chapecó	4204202	city	186	84.40465	19	0	0	0.0	220367	False	False
19	2020-05-05	27	SC	Cocal do Sul	4204251	city	2	11.98753	0	1	0	0.5	16684	False	False
19	2020-05-05	20	SC	Concórdia	4204301	city	104	139.33361	11	2	0	0.0192	74641	False	False
19	2020-05-05	47	SC	Criciúma	4204608	city	150	69.70714	9	4	0	0.0267	215186	False	False
19	2020-05-05	1	SC	Cunha Porã	4204707	city	1	9.02039	1	0	0	0.0	11086	False	False
19	2020-05-05	9	SC	Faxinal dos Guedes	4205308	city	5	46.87354	0	0	0	0.0	10667	False	False
19	2020-05-05	55	SC	Florianópolis	4205407	city	369	73.65666	16	6	0	0.0163	500973	False	False
19	2020-05-05	28	SC	Forquilhinha	4205456	city	2	7.46464	1	0	0	0.0	26793	False	False
19	2020-05-05	8	SC	Fraiburgo	4205506	city	3	8.23203	1	0	0	0.0	36443	False	False
19	2020-05-05	27	SC	Garopaba	4205704	city	2	8.66626	0	0	0	0.0	23078	False	False
19	2020-05-05	6	SC	Garuva	4205803	city	1	5.51116	0	0	0	0.0	18145	False	False
19	2020-05-05	44	SC	Gaspar	4205902	city	25	35.89942	0	1	0	0.04	69639	False	False
19	2020-05-05	33	SC	Governador Celso Ramos	4206009	city	21	145.11782	-1	0	0	0.0	14471	False	False
19	2020-05-05	2	SC	Grão Pará	4206108	city	1	15.22302	0	0	0	0.0	6569	False	False
19	2020-05-05	46	SC	Gravatal	4206207	city	21	182.59282	2	1	1	0.0476	11501	False	False
19	2020-05-05	28	SC	Guabiruba	4206306	city	5	20.98019	0	0	0	0.0	23832	False	False
19	2020-05-05	27	SC	Guaramirim	4206504	city	6	13.38718	2	0	0	0.0	44819	False	False
19	2020-05-05	1	SC	Guatambú	4206652	city	1	21.2585	1	0	0	0.0	4704	False	False
19	2020-05-05	18	SC	Herval d'Oeste	4206702	city	4	17.69442	1	0	0	0.0	22606	False	False
19	2020-05-05	6	SC	Ibicaré	4206801	city	1	31.23048	0	0	0	0.0	3202	False	False
19	2020-05-05	9	SC	Ibirama	4206900	city	0		0	0	0	0.0	18950	False	False
19	2020-05-05	44	SC	Içara	4207007	city	12	21.26868	3	0	0	0.0	56421	False	False
19	2020-05-05	19	SC	Ilhota	4207106	city	4	28.20079	0	0	0	0.0	14184	False	False
19	2020-05-05	47	SC	Imbituba	4207304	city	25	55.73763	0	0	0	0.0	44853	False	False
19	2020-05-05	42	SC	Importados/Indefinidos		city	22		1	0	0	0.0		False	False
19	2020-05-05	38	SC	Indaial	4207502	city	14	20.16565	-1	1	0	0.0714	69425	False	False
19	2020-05-05	1	SC	Ipira	4207601	city	2	44.98426	2	0	0	0.0	4446	False	False
19	2020-05-05	23	SC	Ipumirim	4207700	city	20	263.4005	3	0	0	0.0	7593	False	False
19	2020-05-05	16	SC	Irani	4207809	city	30	287.9355	0	0	0	0.0	10419	False	False
19	2020-05-05	33	SC	Irati	4207858	city	1	51.81347	0	0	0	0.0	1930	False	False
19	2020-05-05	10	SC	Itá	4208005	city	7	113.47058	0	0	0	0.0	6169	False	False
19	2020-05-05	19	SC	Itaiópolis	4208104	city	1	4.61489	0	0	0	0.0	21669	False	False
19	2020-05-05	46	SC	Itajaí	4208203	city	110	50.10568	10	3	0	0.0273	219536	False	False
19	2020-05-05	41	SC	Itapema	4208302	city	19	29.09113	1	1	0	0.0526	65312	False	False
19	2020-05-05	32	SC	Itapiranga	4208401	city	1	5.92698	0	0	0	0.0	16872	False	False
19	2020-05-05	24	SC	Ituporanga	4208500	city	2	7.97257	0	1	0	0.5	25086	False	False
19	2020-05-05	13	SC	Jaborá	4208609	city	6	152.43902	1	0	0	0.0	3936	False	False
19	2020-05-05	46	SC	Jaguaruna	4208807	city	6	29.96404	0	0	0	0.0	20024	False	False
19	2020-05-05	47	SC	Jaraguá do Sul	4208906	city	17	9.56685	0	1	0	0.0588	177697	False	False
19	2020-05-05	34	SC	Joaçaba	4209003	city	16	53.12438	0	0	0	0.0	30118	False	False
19	2020-05-05	54	SC	Joinville	4209102	city	218	36.91999	14	6	0	0.0275	590466	False	False
19	2020-05-05	45	SC	Lages	4209300	city	34	21.58127	2	0	0	0.0	157544	False	False
19	2020-05-05	43	SC	Laguna	4209409	city	9	19.64465	1	0	0	0.0	45814	False	False
19	2020-05-05	6	SC	Lauro Muller	4209607	city	0		0	0	0	0.0	15244	False	False
19	2020-05-05	20	SC	Lindóia do Sul	4209854	city	31	679.3776	6	0	0	0.0	4563	False	False
19	2020-05-05	33	SC	Mafra	4210100	city	2	3.5529	0	0	0	0.0	56292	False	False
19	2020-05-05	8	SC	Maracajá	4210407	city	1	13.71178	0	0	0	0.0	7293	False	False
19	2020-05-05	27	SC	Massaranduba	4210605	city	1	5.91156	0	1	0	1.0	16916	False	False
19	2020-05-05	19	SC	Meleiro	4210803	city	2	28.51033	1	0	0	0.0	7015	False	False
19	2020-05-05	33	SC	Morro da Fumaça	4211207	city	6	33.71544	0	0	0	0.0	17796	False	False
19	2020-05-05	47	SC	Navegantes	4211306	city	65	79.77907	2	0	0	0.0	81475	False	False
19	2020-05-05	4	SC	Nova Erechim	4211405	city	2	39.84858	0	0	0	0.0	5019	False	False
19	2020-05-05	26	SC	Nova Trento	4211504	city	1	6.87332	0	0	0	0.0	14549	False	False
19	2020-05-05	20	SC	Nova Veneza	4211603	city	6	39.56218	0	0	0	0.0	15166	False	False
19	2020-05-05	27	SC	Orleans	4211702	city	19	82.92598	3	0	0	0.0	22912	False	False
19	2020-05-05	4	SC	Ouro	4211801	city	1	13.70802	0	0	0	0.0	7295	False	False
19	2020-05-05	3	SC	Paial	4211876	city	2	132.89037	1	0	0	0.0	1505	False	False
19	2020-05-05	33	SC	Palhoça	4211900	city	32	18.62663	-1	1	0	0.0312	171797	False	False
19	2020-05-05	17	SC	Palma Sola	4212007	city	1	13.47164	0	0	0	0.0	7423	False	False
19	2020-05-05	8	SC	Palmitos	4212106	city	1	6.18467	0	0	0	0.0	16169	False	False
19	2020-05-05	39	SC	Papanduva	4212205	city	2	10.35197	0	0	0	0.0	19320	False	False
19	2020-05-05	2	SC	Passo de Torres	4212254	city	1	11.33401	0	0	0	0.0	8823	False	False
19	2020-05-05	34	SC	Paulo Lopes	4212304	city	2	26.68802	0	0	0	0.0	7494	False	False
19	2020-05-05	32	SC	Pedras Grandes	4212403	city	4	100.60362	0	1	0	0.25	3976	False	False
19	2020-05-05	19	SC	Penha	4212502	city	12	36.88789	2	1	0	0.0833	32531	False	False
19	2020-05-05	11	SC	Peritiba	4212601	city	7	251.16613	2	0	0	0.0	2787	False	False
19	2020-05-05	37	SC	Pescaria Brava	4212650	city	1	9.90982	0	0	0	0.0	10091	False	False
19	2020-05-05	2	SC	Pinhalzinho	4212908	city	3	14.76887	2	0	0	0.0	20313	False	False
19	2020-05-05	4	SC	Piratuba	4213104	city	5	129.73534	0	0	0	0.0	3854	False	False
19	2020-05-05	3	SC	Planalto Alegre	4213153	city	1	34.84321	1	0	0	0.0	2870	False	False
19	2020-05-05	47	SC	Pomerode	4213203	city	7	20.92863	0	0	0	0.0	33447	False	False
19	2020-05-05	10	SC	Ponte Serrada	4213401	city	11	94.88484	1	0	0	0.0	11593	False	False
19	2020-05-05	44	SC	Porto Belo	4213500	city	6	28.05311	0	1	0	0.1667	21388	False	False
19	2020-05-05	2	SC	Porto União	4213609	city	4	11.30007	0	0	0	0.0	35398	False	False
19	2020-05-05	20	SC	Pouso Redondo	4213708	city	1	5.72967	0	1	0	1.0	17453	False	False
19	2020-05-05	11	SC	Presidente Castello Branco	4213906	city	6	382.65306	0	0	0	0.0	1568	False	False
19	2020-05-05	53	SC	Rancho Queimado	4214300	city	2	69.4927	0	0	0	0.0	2878	False	False
19	2020-05-05	23	SC	Rio do Sul	4214805	city	5	7.03621	0	0	0	0.0	71061	False	False
19	2020-05-05	4	SC	Rio Fortuna	4214904	city	1	21.68727	0	0	0	0.0	4611	False	False
19	2020-05-05	27	SC	Rio Negrinho	4215000	city	3	7.09186	0	0	0	0.0	42302	False	False
19	2020-05-05	27	SC	Rio Rufino	4215059	city	1	40.27386	0	0	0	0.0	2483	False	False
19	2020-05-05	1	SC	Rodeio	4215109	city	1	8.65726	1	0	0	0.0	11551	False	False
19	2020-05-05	13	SC	Salete	4215307	city	5	65.4279	0	0	0	0.0	7642	False	False
19	2020-05-05	29	SC	Sangão	4215455	city	14	110.42751	0	0	0	0.0	12678	False	False
19	2020-05-05	25	SC	Santa Cecília	4215505	city	2	11.88354	0	0	0	0.0	16830	False	False
19	2020-05-05	8	SC	Santa Helena	4215554	city	1	44.98426	0	0	0	0.0	2223	False	False
19	2020-05-05	29	SC	Santa Rosa de Lima	4215604	city	0		0	0	0	0.0	2142	False	False
19	2020-05-05	21	SC	Santa Rosa do Sul	4215653	city	2	23.92917	0	0	0	0.0	8358	False	False
19	2020-05-05	30	SC	Santo Amaro da Imperatriz	4215703	city	5	21.51	2	0	0	0.0	23245	False	False
19	2020-05-05	28	SC	São Bento do Sul	4215802	city	2	2.36667	0	0	0	0.0	84507	False	False
19	2020-05-05	7	SC	São Bernardino	4215752	city	1	42.80822	0	0	0	0.0	2336	False	False
19	2020-05-05	31	SC	São Domingos	4216107	city	5	52.93806	0	0	0	0.0	9445	False	False
19	2020-05-05	39	SC	São Francisco do Sul	4216206	city	8	15.17422	1	1	0	0.125	52721	False	False
19	2020-05-05	6	SC	São João do Itaperiú	4216354	city	1	26.78811	0	0	0	0.0	3733	False	False
19	2020-05-05	48	SC	São José	4216602	city	55	22.30459	2	1	0	0.0182	246586	False	False
19	2020-05-05	40	SC	São Lourenço do Oeste	4216909	city	5	20.76757	0	0	0	0.0	24076	False	False
19	2020-05-05	42	SC	São Ludgero	4217006	city	22	164.05667	5	1	0	0.0455	13410	False	False
19	2020-05-05	7	SC	São Martinho	4217105	city	2	62.89308	0	0	0	0.0	3180	False	False
19	2020-05-05	2	SC	São Miguel do Oeste	4217204	city	1	2.47023	0	0	0	0.0	40482	False	False
19	2020-05-05	42	SC	São Pedro de Alcântara	4217253	city	0		0	0	0	0.0	5823	False	False
19	2020-05-05	27	SC	Schroeder	4217402	city	1	4.68055	0	0	0	0.0	21365	False	False
19	2020-05-05	11	SC	Seara	4217501	city	4	22.80372	0	0	0	0.0	17541	False	False
19	2020-05-05	41	SC	Siderópolis	4217600	city	14	99.95002	3	0	0	0.0	14007	False	False
19	2020-05-05	32	SC	Sombrio	4217709	city	25	82.30724	4	2	1	0.08	30374	False	False
19	2020-05-05	8	SC	Taió	4217808	city	1	5.43626	0	0	0	0.0	18395	False	False
19	2020-05-05	28	SC	Tangará	4217907	city	2	23.0521	0	1	0	0.5	8676	False	False
19	2020-05-05	8	SC	Tigrinhos	4217956	city	1	61.23699	0	0	0	0.0	1633	False	False
19	2020-05-05	43	SC	Tijucas	4218004	city	7	18.22584	0	0	0	0.0	38407	False	False
19	2020-05-05	41	SC	Timbé do Sul	4218103	city	4	74.79432	0	0	0	0.0	5348	False	False
19	2020-05-05	30	SC	Timbó	4218202	city	12	27.126	0	0	0	0.0	44238	False	False
19	2020-05-05	8	SC	Três Barras	4218301	city	2	10.37613	1	0	0	0.0	19275	False	False
19	2020-05-05	23	SC	Treze de Maio	4218400	city	3	42.3669	0	0	0	0.0	7081	False	False
19	2020-05-05	1	SC	Trombudo Central	4218608	city	1	13.58696	1	0	0	0.0	7360	False	False
19	2020-05-05	49	SC	Tubarão	4218707	city	66	62.44914	5	3	0	0.0455	105686	False	False
19	2020-05-05	10	SC	Tunápolis	4218756	city	1	22.01189	0	0	0	0.0	4543	False	False
19	2020-05-05	10	SC	Turvo	4218806	city	1	7.75254	0	0	0	0.0	12899	False	False
19	2020-05-05	39	SC	Urussanga	4219002	city	10	47.019	-1	1	0	0.1	21268	False	False
19	2020-05-05	13	SC	Vargem Bonita	4219176	city	16	356.18878	0	0	0	0.0	4492	False	False
19	2020-05-05	27	SC	Vidal Ramos	4219200	city	1	15.77785	0	0	0	0.0	6338	False	False
19	2020-05-05	30	SC	Videira	4219309	city	2	3.76896	-1	0	0	0.0	53065	False	False
19	2020-05-05	10	SC	Xavantina	4219606	city	1	25.42588	0	0	0	0.0	3933	False	False
19	2020-05-05	17	SC	Xaxim	4219705	city	3	10.45078	0	0	0	0.0	28706	False	False
19	2020-05-05	8	SC	Zortéa	4219853	city	7	208.14749	0	0	0	0.0	3363	False	False
19	2020-05-05	8	SE	Aquidabã	2800209	city	1	4.63757	0	0	0	0.0	21563	False	False
19	2020-05-05	53	SE	Aracaju	2800308	city	599	91.17019	96	8	0	0.0134	657013	False	False
19	2020-05-05	4	SE	Arauá	2800407	city	1	9.94431	0	0	0	0.0	10056	False	False
19	2020-05-05	9	SE	Areia Branca	2800506	city	2	10.78632	0	0	0	0.0	18542	False	False
19	2020-05-05	11	SE	Barra dos Coqueiros	2800605	city	23	75.64048	2	0	0	0.0	30407	False	False
19	2020-05-05	5	SE	Boquim	2800670	city	3	11.18735	0	0	0	0.0	26816	False	False
19	2020-05-05	4	SE	Campo do Brito	2801009	city	1	5.52212	0	0	0	0.0	18109	False	False
19	2020-05-05	9	SE	Canindé de São Francisco	2801207	city	1	3.34448	0	0	0	0.0	29900	False	False
19	2020-05-05	34	SE	Capela	2801306	city	1	2.92287	0	0	0	0.0	34213	False	False
19	2020-05-05	6	SE	Carira	2801405	city	2	9.05715	0	0	0	0.0	22082	False	False
19	2020-05-05	3	SE	Cedro de São João	2801603	city	3	50.87333	0	0	0	0.0	5897	False	False
19	2020-05-05	10	SE	Cristinápolis	2801702	city	1	5.59472	0	0	0	0.0	17874	False	False
19	2020-05-05	4	SE	Divina Pastora	2802007	city	2	38.92565	0	0	0	0.0	5138	False	False
19	2020-05-05	17	SE	Estância	2802106	city	38	54.92599	1	0	0	0.0	69184	False	False
19	2020-05-05	5	SE	Frei Paulo	2802304	city	2	12.96933	0	0	0	0.0	15421	False	False
19	2020-05-05	18	SE	Indiaroba	2802809	city	3	16.70658	0	0	0	0.0	17957	False	False
19	2020-05-05	32	SE	Itabaiana	2802908	city	33	34.58141	4	0	0	0.0	95427	False	False
19	2020-05-05	20	SE	Itabaianinha	2803005	city	13	31.00553	0	1	0	0.0769	41928	False	False
19	2020-05-05	18	SE	Itaporanga d'Ajuda	2803203	city	7	20.3749	2	1	0	0.1429	34356	False	False
19	2020-05-05	8	SE	Japoatã	2803401	city	1	7.4438	0	0	0	0.0	13434	False	False
19	2020-05-05	20	SE	Lagarto	2803500	city	15	14.36672	2	1	1	0.0667	104408	False	False
19	2020-05-05	6	SE	Laranjeiras	2803609	city	4	13.41112	0	0	0	0.0	29826	False	False
19	2020-05-05	6	SE	Macambira	2803708	city	1	14.45296	0	0	0	0.0	6919	False	False
19	2020-05-05	3	SE	Malhada dos Bois	2803807	city	1	27.15915	0	0	0	0.0	3682	False	False
19	2020-05-05	3	SE	Malhador	2803906	city	1	7.92519	0	0	0	0.0	12618	False	False
19	2020-05-05	10	SE	Maruim	2804003	city	5	29.04781	0	0	0	0.0	17213	False	False
19	2020-05-05	6	SE	Muribeca	2804300	city	1	13.11475	0	0	0	0.0	7625	False	False
19	2020-05-05	46	SE	Nossa Senhora da Glória	2804508	city	9	24.37439	0	0	0	0.0	36924	False	False
19	2020-05-05	1	SE	Nossa Senhora de Lourdes	2804706	city	1	15.42496	1	1	1	1.0	6483	False	False
19	2020-05-05	21	SE	Nossa Senhora do Socorro	2804805	city	59	32.13018	7	3	0	0.0508	183628	False	False
19	2020-05-05	28	SE	Pacatuba	2804904	city	2	13.86194	0	0	0	0.0	14428	False	False
19	2020-05-05	2	SE	Pinhão	2805208	city	1	15.20681	0	0	0	0.0	6576	False	False
19	2020-05-05	16	SE	Porto da Folha	2805604	city	9	31.47293	2	1	0	0.1111	28596	False	False
19	2020-05-05	49	SE	Propriá	2805703	city	2	6.75083	0	0	0	0.0	29626	False	False
19	2020-05-05	1	SE	Riachão do Dantas	2805802	city	1	5.04923	1	1	1	1.0	19805	False	False
19	2020-05-05	9	SE	Ribeirópolis	2806008	city	1	5.36136	0	0	0	0.0	18652	False	False
19	2020-05-05	9	SE	Rosário do Catete	2806107	city	3	27.63703	1	1	0	0.3333	10855	False	False
19	2020-05-05	3	SE	Salgado	2806206	city	1	5.0005	0	0	0	0.0	19998	False	False
19	2020-05-05	4	SE	Santa Luzia do Itanhy	2806305	city	2	14.25009	1	0	0	0.0	14035	False	False
19	2020-05-05	6	SE	Santo Amaro das Brotas	2806602	city	6	49.57858	0	0	0	0.0	12102	False	False
19	2020-05-05	21	SE	São Cristóvão	2806701	city	20	22.20446	4	0	0	0.0	90072	False	False
19	2020-05-05	29	SE	Simão Dias	2807105	city	8	19.76089	0	1	0	0.125	40484	False	False
19	2020-05-05	6	SE	Tobias Barreto	2807402	city	3	5.74812	1	1	1	0.3333	52191	False	False
19	2020-05-05	14	SE	Tomar do Geru	2807501	city	2	14.77541	0	0	0	0.0	13536	False	False
19	2020-05-05	8	SE	Umbaúba	2807600	city	3	11.86052	1	1	0	0.3333	25294	False	False
19	2020-05-05	33	SP	Adamantina	3500105	city	7	19.96122	1	0	0	0.0	35068	False	False
19	2020-05-05	6	SP	Adolfo	3500204	city	1	28.07412	0	0	0	0.0	3562	False	False
19	2020-05-05	13	SP	Aguaí	3500303	city	15	41.31662	1	2	0	0.1333	36305	False	False
19	2020-05-05	7	SP	Águas da Prata	3500402	city	1	12.22494	0	0	0	0.0	8180	False	False
19	2020-05-05	34	SP	Águas de Lindóia	3500501	city	4	21.38466	0	1	0	0.25	18705	False	False
19	2020-05-05	26	SP	Águas de São Pedro	3500600	city	1	28.97711	0	0	0	0.0	3451	False	False
19	2020-05-05	34	SP	Agudos	3500709	city	15	40.30741	0	1	0	0.0667	37214	False	False
19	2020-05-05	20	SP	Alambari	3500758	city	1	16.59751	0	0	0	0.0	6025	False	False
19	2020-05-05	8	SP	Álvares Machado	3501301	city	1	4.01365	0	0	0	0.0	24915	False	False
19	2020-05-05	36	SP	Americana	3501608	city	53	22.12048	0	3	0	0.0566	239597	False	False
19	2020-05-05	25	SP	Américo Brasiliense	3501707	city	8	19.75114	-1	0	0	0.0	40504	False	False
19	2020-05-05	25	SP	Amparo	3501905	city	10	13.85137	1	1	1	0.1	72195	False	False
19	2020-05-05	21	SP	Andradina	3502101	city	12	20.9948	0	1	0	0.0833	57157	False	False
19	2020-05-05	18	SP	Angatuba	3502200	city	2	7.9277	0	1	0	0.5	25228	False	False
19	2020-05-05	6	SP	Anhembi	3502309	city	3	44.6163	0	0	0	0.0	6724	False	False
19	2020-05-05	18	SP	Aparecida	3502507	city	1	2.76572	0	0	0	0.0	36157	False	False
19	2020-05-05	21	SP	Apiaí	3502705	city	1	4.10273	0	0	0	0.0	24374	False	False
19	2020-05-05	25	SP	Araçariguama	3502754	city	3	13.41442	-1	1	0	0.3333	22364	False	False
19	2020-05-05	36	SP	Araçatuba	3502804	city	78	39.59069	6	3	1	0.0385	197016	False	False
19	2020-05-05	26	SP	Araçoiaba da Serra	3502903	city	6	17.5716	0	0	0	0.0	34146	False	False
19	2020-05-05	19	SP	Arandu	3503109	city	10	157.30691	0	2	0	0.2	6357	False	False
19	2020-05-05	34	SP	Araraquara	3503208	city	83	35.15877	9	3	0	0.0361	236072	False	False
19	2020-05-05	29	SP	Araras	3503307	city	19	14.15418	0	2	0	0.1053	134236	False	False
19	2020-05-05	10	SP	Arealva	3503406	city	1	11.68224	0	0	0	0.0	8560	False	False
19	2020-05-05	13	SP	Areiópolis	3503604	city	4	35.94213	0	0	0	0.0	11129	False	False
19	2020-05-05	27	SP	Artur Nogueira	3503802	city	3	5.5139	0	0	0	0.0	54408	False	False
19	2020-05-05	41	SP	Arujá	3503901	city	73	81.27004	9	3	0	0.0411	89824	False	False
19	2020-05-05	34	SP	Assis	3504008	city	16	15.32773	1	2	0	0.125	104386	False	False
19	2020-05-05	33	SP	Atibaia	3504107	city	37	25.91744	1	1	0	0.027	142761	False	False
19	2020-05-05	9	SP	Auriflama	3504206	city	0		0	0	0	0.0	15189	False	False
19	2020-05-05	18	SP	Avaí	3504305	city	1	18.50824	0	0	0	0.0	5403	False	False
19	2020-05-05	28	SP	Avaré	3504503	city	24	26.47399	2	1	0	0.0417	90655	False	False
19	2020-05-05	28	SP	Bady Bassitt	3504602	city	2	11.42727	0	1	0	0.5	17502	False	False
19	2020-05-05	22	SP	Bariri	3505203	city	1	2.83575	0	0	0	0.0	35264	False	False
19	2020-05-05	12	SP	Barra Bonita	3505302	city	9	24.91281	1	1	0	0.1111	36126	False	False
19	2020-05-05	27	SP	Barra do Turvo	3505401	city	1	13.05653	0	0	0	0.0	7659	False	False
19	2020-05-05	29	SP	Barretos	3505500	city	55	45.04578	1	3	0	0.0545	122098	False	False
19	2020-05-05	13	SP	Barrinha	3505609	city	0		0	0	0	0.0	32812	False	False
19	2020-05-05	49	SP	Barueri	3505708	city	410	149.53571	45	21	1	0.0512	274182	False	False
19	2020-05-05	28	SP	Batatais	3505906	city	2	3.19959	0	1	0	0.5	62508	False	False
19	2020-05-05	36	SP	Bauru	3506003	city	127	33.70327	8	7	0	0.0551	376818	False	False
19	2020-05-05	29	SP	Bebedouro	3506102	city	6	7.74234	0	0	0	0.0	77496	False	False
19	2020-05-05	1	SP	Bertioga	3506359	city	1	1.58105	1	1	1	1.0	63249	False	False
19	2020-05-05	21	SP	Bilac	3506409	city	1	12.4471	0	0	0	0.0	8034	False	False
19	2020-05-05	30	SP	Birigui	3506508	city	32	25.88201	2	0	0	0.0	123638	False	False
19	2020-05-05	13	SP	Biritiba-Mirim	3506607	city	9	27.60906	0	0	0	0.0	32598	False	False
19	2020-05-05	8	SP	Bocaina	3506805	city	4	32.44383	0	0	0	0.0	12329	False	False
19	2020-05-05	30	SP	Boituva	3507001	city	13	21.31252	0	0	0	0.0	60997	False	False
19	2020-05-05	11	SP	Bom Jesus dos Perdões	3507100	city	3	11.78875	1	0	0	0.0	25448	False	False
19	2020-05-05	12	SP	Borborema	3507407	city	1	6.23208	0	0	0	0.0	16046	False	False
19	2020-05-05	11	SP	Borebi	3507456	city	3	113.07953	0	0	0	0.0	2653	False	False
19	2020-05-05	32	SP	Botucatu	3507506	city	74	50.51298	0	4	0	0.0541	146497	False	False
19	2020-05-05	29	SP	Bragança Paulista	3507605	city	75	44.46605	1	10	0	0.1333	168668	False	False
19	2020-05-05	37	SP	Brodowski	3507803	city	10	40.09784	1	0	0	0.0	24939	False	False
19	2020-05-05	21	SP	Buritama	3508108	city	7	40.83061	1	0	0	0.0	17144	False	False
19	2020-05-05	14	SP	Cabreúva	3508405	city	4	8.04716	0	0	0	0.0	49707	False	False
19	2020-05-05	28	SP	Caçapava	3508504	city	11	11.66948	-1	0	0	0.0	94263	False	False
19	2020-05-05	36	SP	Cachoeira Paulista	3508603	city	3	9.00171	0	0	0	0.0	33327	False	False
19	2020-05-05	8	SP	Caconde	3508702	city	1	5.26732	0	0	0	0.0	18985	False	False
19	2020-05-05	25	SP	Caiabu	3508900	city	1	23.86065	0	1	0	1.0	4191	False	False
19	2020-05-05	42	SP	Caieiras	3509007	city	110	108.40643	8	12	1	0.1091	101470	False	False
19	2020-05-05	37	SP	Cajamar	3509205	city	59	76.82192	2	9	2	0.1525	76801	False	False
19	2020-05-05	13	SP	Cajati	3509254	city	5	17.51375	0	0	0	0.0	28549	False	False
19	2020-05-05	6	SP	Cajobi	3509304	city	2	18.97173	1	0	0	0.0	10542	False	False
19	2020-05-05	22	SP	Cajuru	3509403	city	2	7.64321	0	0	0	0.0	26167	False	False
19	2020-05-05	49	SP	Campinas	3509502	city	430	35.71212	27	24	3	0.0558	1204073	False	False
19	2020-05-05	20	SP	Campo Limpo Paulista	3509601	city	24	28.35204	1	3	0	0.125	84650	False	False
19	2020-05-05	23	SP	Campos do Jordão	3509700	city	3	5.75948	0	0	0	0.0	52088	False	False
19	2020-05-05	18	SP	Cananéia	3509908	city	7	55.82137	1	1	0	0.1429	12540	False	False
19	2020-05-05	1	SP	Cândido Mota	3510005	city	2	6.39386	2	0	0	0.0	31280	False	False
19	2020-05-05	21	SP	Capão Bonito	3510203	city	5	10.60715	0	1	0	0.2	47138	False	False
19	2020-05-05	15	SP	Capela do Alto	3510302	city	2	9.65904	0	0	0	0.0	20706	False	False
19	2020-05-05	30	SP	Caraguatatuba	3510500	city	45	37.02728	3	4	0	0.0889	121532	False	False
19	2020-05-05	53	SP	Carapicuíba	3510609	city	300	74.82659	29	13	1	0.0433	400927	False	False
19	2020-05-05	20	SP	Castilho	3511003	city	2	9.52109	0	0	0	0.0	21006	False	False
19	2020-05-05	29	SP	Catanduva	3511102	city	20	16.41201	0	3	0	0.15	121862	False	False
19	2020-05-05	32	SP	Cedral	3511300	city	1	10.82603	0	0	0	0.0	9237	False	False
19	2020-05-05	6	SP	Charqueada	3511706	city	4	23.26934	0	1	0	0.25	17190	False	False
19	2020-05-05	15	SP	Chavantes	3557204	city	1	8.05283	0	0	0	0.0	12418	False	False
19	2020-05-05	8	SP	Colina	3512001	city	1	5.41477	0	0	0	0.0	18468	False	False
19	2020-05-05	5	SP	Conchal	3512209	city	1	3.56506	0	0	0	0.0	28050	False	False
19	2020-05-05	22	SP	Conchas	3512308	city	1	5.58784	0	1	0	1.0	17896	False	False
19	2020-05-05	12	SP	Cordeirópolis	3512407	city	1	4.07697	0	0	0	0.0	24528	False	False
19	2020-05-05	5	SP	Coroados	3512506	city	1	16.5071	0	0	0	0.0	6058	False	False
19	2020-05-05	8	SP	Cosmópolis	3512803	city	2	2.76809	1	0	0	0.0	72252	False	False
19	2020-05-05	8	SP	Cosmorama	3512902	city	2	27.37101	0	0	0	0.0	7307	False	False
19	2020-05-05	49	SP	Cotia	3513009	city	205	82.25994	13	20	0	0.0976	249210	False	False
19	2020-05-05	33	SP	Cravinhos	3513108	city	9	25.50153	1	1	0	0.1111	35292	False	False
19	2020-05-05	21	SP	Cruzeiro	3513405	city	7	8.51188	0	2	0	0.2857	82238	False	False
19	2020-05-05	26	SP	Cubatão	3513504	city	44	33.66359	3	0	0	0.0	130705	False	False
19	2020-05-05	40	SP	Diadema	3513801	city	360	84.9289	22	27	1	0.075	423884	False	False
19	2020-05-05	12	SP	Dobrada	3514007	city	1	11.19946	0	0	0	0.0	8929	False	False
19	2020-05-05	34	SP	Dracena	3514403	city	11	23.50779	3	2	0	0.1818	46793	False	False
19	2020-05-05	20	SP	Duartina	3514502	city	1	8.03536	0	0	0	0.0	12445	False	False
19	2020-05-05	27	SP	Eldorado	3514809	city	3	19.36233	0	1	0	0.3333	15494	False	False
19	2020-05-05	16	SP	Elias Fausto	3514908	city	1	5.62683	0	0	0	0.0	17772	False	False
19	2020-05-05	42	SP	Embu das Artes	3515004	city	147	53.70334	8	14	1	0.0952	273726	False	False
19	2020-05-05	30	SP	Embu-Guaçu	3515103	city	36	51.88441	3	4	0	0.1111	69385	False	False
19	2020-05-05	12	SP	Engenheiro Coelho	3515152	city	8	38.51153	0	0	0	0.0	20773	False	False
19	2020-05-05	13	SP	Espírito Santo do Pinhal	3515186	city	1	2.25581	0	0	0	0.0	44330	False	False
19	2020-05-05	25	SP	Estiva Gerbi	3557303	city	1	8.84643	0	0	0	0.0	11304	False	False
19	2020-05-05	12	SP	Estrela d'Oeste	3515202	city	1	11.8779	0	0	0	0.0	8419	False	False
19	2020-05-05	20	SP	Fartura	3515400	city	6	37.41581	0	0	0	0.0	16036	False	False
19	2020-05-05	21	SP	Fernandópolis	3515509	city	12	17.36212	2	0	0	0.0	69116	False	False
19	2020-05-05	55	SP	Ferraz de Vasconcelos	3515707	city	123	63.31199	3	14	0	0.1138	194276	False	False
19	2020-05-05	34	SP	Franca	3516200	city	23	6.51213	1	1	0	0.0435	353187	False	False
19	2020-05-05	34	SP	Francisco Morato	3516309	city	104	59.14333	9	8	2	0.0769	175844	False	False
19	2020-05-05	36	SP	Franco da Rocha	3516408	city	160	103.56724	10	13	0	0.0813	154489	False	False
19	2020-05-05	23	SP	Garça	3516705	city	6	13.51656	2	0	0	0.0	44390	False	False
19	2020-05-05	12	SP	Guaíra	3517406	city	2	4.90316	0	0	0	0.0	40790	False	False
19	2020-05-05	8	SP	Guará	3517703	city	1	4.71254	0	1	0	1.0	21220	False	False
19	2020-05-05	1	SP	Guaraçaí	3517802	city	1	12.0149	1	0	0	0.0	8323	False	False
19	2020-05-05	32	SP	Guararapes	3518206	city	7	21.2514	0	0	0	0.0	32939	False	False
19	2020-05-05	28	SP	Guararema	3518305	city	5	16.77965	0	1	0	0.2	29798	False	False
19	2020-05-05	27	SP	Guaratinguetá	3518404	city	4	3.28413	0	0	0	0.0	121798	False	False
19	2020-05-05	7	SP	Guariba	3518602	city	2	4.98691	0	0	0	0.0	40105	False	False
19	2020-05-05	36	SP	Guarujá	3518701	city	196	61.16227	3	14	7	0.0714	320459	False	False
19	2020-05-05	50	SP	Guarulhos	3518800	city	849	61.55823	15	85	8	0.1001	1379182	False	False
19	2020-05-05	16	SP	Guzolândia	3518909	city	1	18.98614	0	0	0	0.0	5267	False	False
19	2020-05-05	11	SP	Holambra	3519055	city	2	13.39585	0	0	0	0.0	14930	False	False
19	2020-05-05	47	SP	Hortolândia	3519071	city	40	17.32719	2	3	0	0.075	230851	False	False
19	2020-05-05	5	SP	Ibaté	3519303	city	3	8.54603	2	0	0	0.0	35104	False	False
19	2020-05-05	25	SP	Ibirá	3519402	city	2	16.13814	0	0	0	0.0	12393	False	False
19	2020-05-05	1	SP	Ibirarema	3519501	city	1	12.89823	1	0	0	0.0	7753	False	False
19	2020-05-05	6	SP	Ibitinga	3519600	city	1	1.66575	0	0	0	0.0	60033	False	False
19	2020-05-05	29	SP	Ibiúna	3519709	city	7	8.87446	0	1	1	0.1429	78878	False	False
19	2020-05-05	17	SP	Iepê	3519907	city	1	12.2564	0	1	0	1.0	8159	False	False
19	2020-05-05	9	SP	Igaraçu do Tietê	3520004	city	5	20.26425	0	0	0	0.0	24674	False	False
19	2020-05-05	21	SP	Igarapava	3520103	city	1	3.28601	0	0	0	0.0	30432	False	False
19	2020-05-05	23	SP	Igaratá	3520202	city	13	136.3541	1	0	0	0.0	9534	False	False
19	2020-05-05	18	SP	Iguape	3520301	city	10	32.40756	1	0	0	0.0	30857	False	False
19	2020-05-05	27	SP	Ilhabela	3520400	city	7	20.01716	2	0	0	0.0	34970	False	False
19	2020-05-05	30	SP	Ilha Comprida	3520426	city	15	134.33638	1	1	0	0.0667	11166	False	False
19	2020-05-05	19	SP	Ilha Solteira	3520442	city	3	11.24185	0	0	0	0.0	26686	False	False
19	2020-05-05	48	SP	Importados/Indefinidos		city	0		0	0	0	0.0		False	False
19	2020-05-05	35	SP	Indaiatuba	3520509	city	30	11.92241	2	4	0	0.1333	251627	False	False
19	2020-05-05	2	SP	Iperó	3521002	city	1	2.69302	0	0	0	0.0	37133	False	False
19	2020-05-05	42	SP	Iracemápolis	3521408	city	12	49.51516	12	0	0	0.0	24235	False	False
19	2020-05-05	5	SP	Itaí	3521804	city	1	3.68664	0	0	0	0.0	27125	False	False
19	2020-05-05	11	SP	Itajobi	3521903	city	6	39.31333	0	1	0	0.1667	15262	False	False
19	2020-05-05	35	SP	Itanhaém	3522109	city	18	17.67895	0	2	0	0.1111	101816	False	False
19	2020-05-05	36	SP	Itapecerica da Serra	3522208	city	137	77.97693	1	12	4	0.0876	175693	False	False
19	2020-05-05	31	SP	Itapetininga	3522307	city	22	13.42274	0	1	0	0.0455	163901	False	False
19	2020-05-05	27	SP	Itapeva	3522406	city	12	12.71806	0	0	0	0.0	94354	False	False
19	2020-05-05	37	SP	Itapevi	3522505	city	150	63.10475	5	19	2	0.1267	237700	False	False
19	2020-05-05	32	SP	Itapira	3522604	city	19	25.41024	1	3	0	0.1579	74773	False	False
19	2020-05-05	36	SP	Itaquaquecetuba	3523107	city	146	39.3721	8	17	0	0.1164	370821	False	False
19	2020-05-05	34	SP	Itararé	3523206	city	3	5.94024	0	0	0	0.0	50503	False	False
19	2020-05-05	13	SP	Itariri	3523305	city	3	17.20578	0	0	0	0.0	17436	False	False
19	2020-05-05	29	SP	Itatiba	3523404	city	11	9.10159	1	1	0	0.0909	120858	False	False
19	2020-05-05	27	SP	Itatinga	3523503	city	1	4.83162	0	0	0	0.0	20697	False	False
19	2020-05-05	12	SP	Itirapina	3523602	city	1	5.50752	0	0	0	0.0	18157	False	False
19	2020-05-05	34	SP	Itu	3523909	city	21	12.0732	0	3	0	0.1429	173939	False	False
19	2020-05-05	37	SP	Itupeva	3524006	city	4	6.5304	0	2	1	0.5	61252	False	False
19	2020-05-05	9	SP	Ituverava	3524105	city	1	2.39097	0	0	0	0.0	41824	False	False
19	2020-05-05	14	SP	Jaborandi	3524204	city	2	28.86419	0	0	0	0.0	6929	False	False
19	2020-05-05	33	SP	Jaboticabal	3524303	city	17	22.00277	0	5	0	0.2941	77263	False	False
19	2020-05-05	28	SP	Jacareí	3524402	city	39	16.69078	1	3	1	0.0769	233662	False	False
19	2020-05-05	27	SP	Jaci	3524501	city	15	212.25414	1	0	0	0.0	7067	False	False
19	2020-05-05	5	SP	Jacupiranga	3524600	city	2	11.19445	1	0	0	0.0	17866	False	False
19	2020-05-05	49	SP	Jaguariúna	3524709	city	21	36.52936	5	0	0	0.0	57488	False	False
19	2020-05-05	28	SP	Jales	3524808	city	4	8.14548	0	0	0	0.0	49107	False	False
19	2020-05-05	37	SP	Jandira	3525003	city	63	50.42541	8	5	0	0.0794	124937	False	False
19	2020-05-05	24	SP	Jardinópolis	3525102	city	7	15.77287	1	1	0	0.1429	44380	False	False
19	2020-05-05	12	SP	Jarinu	3525201	city	1	3.32845	0	1	0	1.0	30044	False	False
19	2020-05-05	34	SP	Jaú	3525300	city	31	20.632	5	0	0	0.0	150252	False	False
19	2020-05-05	28	SP	Joanópolis	3525508	city	2	15.12859	0	0	0	0.0	13220	False	False
19	2020-05-05	32	SP	José Bonifácio	3525706	city	3	8.10482	0	0	0	0.0	37015	False	False
19	2020-05-05	42	SP	Jundiaí	3525904	city	164	39.14436	10	17	1	0.1037	418962	False	False
19	2020-05-05	18	SP	Junqueirópolis	3526001	city	3	14.50747	1	0	0	0.0	20679	False	False
19	2020-05-05	12	SP	Juquiá	3526100	city	2	10.63151	0	0	0	0.0	18812	False	False
19	2020-05-05	19	SP	Juquitiba	3526209	city	5	15.90128	0	2	-1	0.4	31444	False	False
19	2020-05-05	28	SP	Laranjal Paulista	3526407	city	5	17.53402	0	2	0	0.4	28516	False	False
19	2020-05-05	12	SP	Lavrinhas	3526605	city	2	27.54821	0	1	0	0.5	7260	False	False
19	2020-05-05	22	SP	Leme	3526704	city	8	7.73762	1	3	0	0.375	103391	False	False
19	2020-05-05	36	SP	Lençóis Paulista	3526803	city	6	8.76783	0	1	0	0.1667	68432	False	False
19	2020-05-05	35	SP	Limeira	3526902	city	37	12.087	2	1	0	0.027	306114	False	False
19	2020-05-05	8	SP	Lindóia	3527009	city	3	37.59398	0	0	0	0.0	7980	False	False
19	2020-05-05	22	SP	Lins	3527108	city	20	25.63675	0	3	0	0.15	78013	False	False
19	2020-05-05	21	SP	Lorena	3527207	city	7	7.89124	1	0	0	0.0	88706	False	False
19	2020-05-05	41	SP	Louveira	3527306	city	13	26.59302	0	2	0	0.1538	48885	False	False
19	2020-05-05	13	SP	Lucélia	3527405	city	12	55.18002	5	2	0	0.1667	21747	False	False
19	2020-05-05	23	SP	Macatuba	3528007	city	2	11.65297	0	0	0	0.0	17163	False	False
19	2020-05-05	21	SP	Macedônia	3528205	city	0		0	0	0	0.0	3698	False	False
19	2020-05-05	22	SP	Mairinque	3528403	city	7	14.84624	0	0	0	0.0	47150	False	False
19	2020-05-05	41	SP	Mairiporã	3528502	city	43	42.92317	3	4	0	0.093	100179	False	False
19	2020-05-05	33	SP	Marília	3529005	city	17	7.11648	2	1	0	0.0588	238882	False	False
19	2020-05-05	12	SP	Martinópolis	3529203	city	3	11.33744	0	0	0	0.0	26461	False	False
19	2020-05-05	36	SP	Matão	3529302	city	5	6.01178	0	0	0	0.0	83170	False	False
19	2020-05-05	51	SP	Mauá	3529401	city	264	55.82434	10	26	4	0.0985	472912	False	False
19	2020-05-05	16	SP	Miguelópolis	3529708	city	1	4.49924	0	0	0	0.0	22226	False	False
19	2020-05-05	19	SP	Mineiros do Tietê	3529807	city	5	38.73567	0	1	0	0.2	12908	False	False
19	2020-05-05	13	SP	Miracatu	3529906	city	5	25.27934	0	2	0	0.4	19779	False	False
19	2020-05-05	16	SP	Mirandópolis	3530102	city	6	20.29495	0	2	0	0.3333	29564	False	False
19	2020-05-05	30	SP	Mirassol	3530300	city	9	15.04413	0	0	0	0.0	59824	False	False
19	2020-05-05	28	SP	Mococa	3530508	city	5	7.25847	0	2	1	0.4	68885	False	False
19	2020-05-05	47	SP	Mogi das Cruzes	3530607	city	324	72.67148	39	25	1	0.0772	445842	False	False
19	2020-05-05	36	SP	Mogi Guaçu	3530706	city	25	16.4595	0	1	0	0.04	151888	False	False
19	2020-05-05	21	SP	Mogi Mirim	3530805	city	4	4.29235	0	0	0	0.0	93189	False	False
19	2020-05-05	22	SP	Mongaguá	3531100	city	12	21.16327	0	1	0	0.0833	56702	False	False
19	2020-05-05	29	SP	Monte Alto	3531308	city	14	27.72387	0	1	0	0.0714	50498	False	False
19	2020-05-05	11	SP	Monte Azul Paulista	3531506	city	1	5.26094	0	0	0	0.0	19008	False	False
19	2020-05-05	21	SP	Monte Mor	3531803	city	6	10.03814	0	2	0	0.3333	59772	False	False
19	2020-05-05	21	SP	Morro Agudo	3531902	city	3	9.09973	1	0	0	0.0	32968	False	False
19	2020-05-05	21	SP	Morungaba	3532009	city	7	51.38746	0	0	0	0.0	13622	False	False
19	2020-05-05	15	SP	Nazaré Paulista	3532405	city	5	26.99201	0	1	0	0.2	18524	False	False
19	2020-05-05	22	SP	Nhandeara	3532603	city	1	8.71232	0	0	0	0.0	11478	False	False
19	2020-05-05	1	SP	Nipoã	3532702	city	1	19.18281	1	0	0	0.0	5213	False	False
19	2020-05-05	2	SP	Nova Granada	3533007	city	2	9.30233	0	0	0	0.0	21500	False	False
19	2020-05-05	6	SP	Nova Guataporanga	3533106	city	1	43.17789	0	0	0	0.0	2316	False	False
19	2020-05-05	36	SP	Nova Odessa	3533403	city	7	11.63293	0	1	0	0.1429	60174	False	False
19	2020-05-05	8	SP	Novo Horizonte	3533502	city	5	12.17967	2	0	0	0.0	41052	False	False
19	2020-05-05	28	SP	Olímpia	3533908	city	5	9.12875	0	0	0	0.0	54772	False	False
19	2020-05-05	32	SP	Orlândia	3534302	city	4	9.08513	0	0	0	0.0	44028	False	False
19	2020-05-05	49	SP	Osasco	3534401	city	971	139.02849	42	97	3	0.0999	698418	False	False
19	2020-05-05	4	SP	Osvaldo Cruz	3534609	city	1	3.04146	0	0	0	0.0	32879	False	False
19	2020-05-05	26	SP	Ourinhos	3534708	city	19	16.7339	0	3	0	0.1579	113542	False	False
19	2020-05-05	13	SP	Palmital	3535309	city	1	4.50025	0	0	0	0.0	22221	False	False
19	2020-05-05	7	SP	Paraibuna	3535606	city	1	5.48787	-1	0	0	0.0	18222	False	False
19	2020-05-05	7	SP	Paranapanema	3535804	city	3	14.85369	1	0	0	0.0	20197	False	False
19	2020-05-05	32	SP	Pariquera-Açu	3536208	city	51	259.5684	7	1	0	0.0196	19648	False	False
19	2020-05-05	8	SP	Parisi	3536257	city	1	46.27487	0	0	0	0.0	2161	False	False
19	2020-05-05	37	SP	Paulínia	3536505	city	21	19.1914	2	1	0	0.0476	109424	False	False
19	2020-05-05	19	SP	Paulistânia	3536570	city	2	109.11075	0	0	0	0.0	1833	False	False
19	2020-05-05	21	SP	Pederneiras	3536703	city	2	4.28385	0	1	0	0.5	46687	False	False
19	2020-05-05	26	SP	Pedra Bela	3536802	city	1	16.41228	0	0	0	0.0	6093	False	False
19	2020-05-05	5	SP	Pedrinhas Paulista	3537156	city	2	64.66214	0	1	0	0.5	3093	False	False
19	2020-05-05	11	SP	Pedro de Toledo	3537206	city	2	17.65069	0	0	0	0.0	11331	False	False
19	2020-05-05	37	SP	Penápolis	3537305	city	2	3.15423	0	2	1	1.0	63407	False	False
19	2020-05-05	29	SP	Peruíbe	3537602	city	24	35.14733	0	2	0	0.0833	68284	False	False
19	2020-05-05	18	SP	Piedade	3537800	city	23	41.55525	13	0	0	0.0	55348	False	False
19	2020-05-05	22	SP	Pilar do Sul	3537909	city	8	27.41134	4	0	0	0.0	29185	False	False
19	2020-05-05	29	SP	Pindamonhangaba	3538006	city	13	7.72302	2	1	0	0.0769	168328	False	False
19	2020-05-05	28	SP	Pindorama	3538105	city	6	35.19268	0	0	0	0.0	17049	False	False
19	2020-05-05	11	SP	Pinhalzinho	3538204	city	1	6.57592	0	0	0	0.0	15207	False	False
19	2020-05-05	8	SP	Piquerobi	3538303	city	3	81.25677	1	0	0	0.0	3692	False	False
19	2020-05-05	20	SP	Piracaia	3538600	city	4	14.6504	0	1	0	0.25	27303	False	False
19	2020-05-05	37	SP	Piracicaba	3538709	city	119	29.4451	13	12	1	0.1008	404142	False	False
19	2020-05-05	17	SP	Piraju	3538808	city	11	36.90532	0	1	1	0.0909	29806	False	False
19	2020-05-05	36	SP	Pirajuí	3538907	city	1	3.9228	0	0	0	0.0	25492	False	False
19	2020-05-05	11	SP	Pirapora do Bom Jesus	3539103	city	19	100.5557	0	0	0	0.0	18895	False	False
19	2020-05-05	13	SP	Pirassununga	3539301	city	26	34.02741	13	0	0	0.0	76409	False	False
19	2020-05-05	21	SP	Piratininga	3539400	city	5	36.66764	0	0	0	0.0	13636	False	False
19	2020-05-05	13	SP	Pitangueiras	3539509	city	1	2.51769	0	1	0	1.0	39719	False	False
19	2020-05-05	42	SP	Poá	3539806	city	68	57.89599	3	8	0	0.1176	117452	False	False
19	2020-05-05	22	SP	Pontal	3540200	city	4	8.00624	0	1	0	0.25	49961	False	False
19	2020-05-05	18	SP	Populina	3540408	city	3	71.9597	0	0	0	0.0	4169	False	False
19	2020-05-05	37	SP	Porto Feliz	3540606	city	7	13.18317	0	0	0	0.0	53098	False	False
19	2020-05-05	26	SP	Porto Ferreira	3540705	city	3	5.34283	0	1	0	0.3333	56150	False	False
19	2020-05-05	4	SP	Pracinha	3540853	city	1	24.43196	0	0	0	0.0	4093	False	False
19	2020-05-05	9	SP	Pradópolis	3540903	city	1	4.65203	0	0	0	0.0	21496	False	False
19	2020-05-05	35	SP	Praia Grande	3541000	city	159	48.91209	19	29	2	0.1824	325073	False	False
19	2020-05-05	21	SP	Pratânia	3541059	city	2	38.01559	0	0	0	0.0	5261	False	False
19	2020-05-05	11	SP	Presidente Alves	3541109	city	1	24.42599	0	0	0	0.0	4094	False	False
19	2020-05-05	7	SP	Presidente Epitácio	3541307	city	1	2.26244	0	0	0	0.0	44200	False	False
19	2020-05-05	28	SP	Presidente Prudente	3541406	city	26	11.36647	0	3	1	0.1154	228743	False	False
19	2020-05-05	30	SP	Presidente Venceslau	3541505	city	11	27.83683	0	6	0	0.5455	39516	False	False
19	2020-05-05	33	SP	Promissão	3541604	city	4	9.89315	0	0	0	0.0	40432	False	False
19	2020-05-05	15	SP	Quatá	3541703	city	3	21.26302	0	1	0	0.3333	14109	False	False
19	2020-05-05	16	SP	Quintana	3542008	city	2	30.12956	0	0	0	0.0	6638	False	False
19	2020-05-05	19	SP	Rancharia	3542206	city	3	10.09863	0	1	0	0.3333	29707	False	False
19	2020-05-05	8	SP	Regente Feijó	3542404	city	1	4.93559	0	0	0	0.0	20261	False	False
19	2020-05-05	19	SP	Registro	3542602	city	15	26.63258	1	4	0	0.2667	56322	False	False
19	2020-05-05	8	SP	Ribeirão Branco	3543006	city	1	6.08125	0	0	0	0.0	16444	False	False
19	2020-05-05	42	SP	Ribeirão Pires	3543303	city	78	63.21266	4	6	0	0.0769	123393	False	False
19	2020-05-05	41	SP	Ribeirão Preto	3543402	city	150	21.32824	0	8	0	0.0533	703293	False	False
19	2020-05-05	22	SP	Rincão	3543709	city	1	9.26012	0	1	0	1.0	10799	False	False
19	2020-05-05	21	SP	Rinópolis	3543808	city	2	20.03807	0	0	0	0.0	9981	False	False
19	2020-05-05	42	SP	Rio Claro	3543907	city	19	9.20436	1	8	0	0.4211	206424	False	False
19	2020-05-05	7	SP	Rio das Pedras	3544004	city	1	2.83865	0	0	0	0.0	35228	False	False
19	2020-05-05	29	SP	Rio Grande da Serra	3544103	city	23	45.23463	0	0	0	0.0	50846	False	False
19	2020-05-05	13	SP	Salesópolis	3545001	city	4	23.33858	2	1	0	0.25	17139	False	False
19	2020-05-05	7	SP	Saltinho	3545159	city	1	12.06855	0	0	0	0.0	8286	False	False
19	2020-05-05	29	SP	Salto	3545209	city	10	8.42723	0	0	0	0.0	118663	False	False
19	2020-05-05	36	SP	Salto de Pirapora	3545308	city	8	17.61261	0	0	0	0.0	45422	False	False
19	2020-05-05	6	SP	Salto Grande	3545407	city	1	10.71696	0	0	0	0.0	9331	False	False
19	2020-05-05	26	SP	Santa Bárbara d'Oeste	3545803	city	6	3.10118	0	1	0	0.1667	193475	False	False
19	2020-05-05	32	SP	Santa Branca	3546009	city	2	13.52448	0	1	0	0.5	14788	False	False
19	2020-05-05	11	SP	Santa Cruz da Conceição	3546207	city	1	22.20742	0	0	0	0.0	4503	False	False
19	2020-05-05	1	SP	Santa Cruz das Palmeiras	3546306	city	1	2.91028	1	0	0	0.0	34361	False	False
19	2020-05-05	30	SP	Santa Cruz do Rio Pardo	3546405	city	18	37.75722	0	0	0	0.0	47673	False	False
19	2020-05-05	9	SP	Santa Fé do Sul	3546603	city	4	12.37547	0	0	0	0.0	32322	False	False
19	2020-05-05	20	SP	Santa Gertrudes	3546702	city	1	3.71775	0	0	0	0.0	26898	False	False
19	2020-05-05	36	SP	Santa Isabel	3546801	city	18	31.36654	1	5	0	0.2778	57386	False	False
19	2020-05-05	25	SP	Santa Lúcia	3546900	city	5	56.70863	0	0	0	0.0	8817	False	False
19	2020-05-05	6	SP	Santa Maria da Serra	3547007	city	1	16.19958	0	0	0	0.0	6173	False	False
19	2020-05-05	60	SP	Santana de Parnaíba	3547304	city	171	122.62723	12	4	1	0.0234	139447	False	False
19	2020-05-05	13	SP	Santa Rita do Passa Quatro	3547502	city	1	3.62884	0	1	0	1.0	27557	False	False
19	2020-05-05	51	SP	Santo André	3547809	city	624	86.81461	38	40	4	0.0641	718773	False	False
19	2020-05-05	19	SP	Santo Antônio da Alegria	3547908	city	1	14.4321	0	1	0	1.0	6929	False	False
19	2020-05-05	8	SP	Santo Antônio de Posse	3548005	city	1	4.29	0	0	0	0.0	23310	False	False
19	2020-05-05	11	SP	Santo Antônio do Aracanguá	3548054	city	4	47.50594	1	0	0	0.0	8420	False	False
19	2020-05-05	11	SP	Santo Antônio do Pinhal	3548203	city	2	29.36426	0	1	1	0.5	6811	False	False
19	2020-05-05	37	SP	Santos	3548500	city	645	148.85383	36	55	8	0.0853	433311	False	False
19	2020-05-05	51	SP	São Bernardo do Campo	3548708	city	825	98.33885	82	55	3	0.0667	838936	False	False
19	2020-05-05	51	SP	São Caetano do Sul	3548807	city	248	153.91586	9	14	0	0.0565	161127	False	False
19	2020-05-05	30	SP	São Carlos	3548906	city	14	5.55593	0	3	0	0.2143	251983	False	False
19	2020-05-05	27	SP	São João da Boa Vista	3549102	city	20	21.92718	2	0	0	0.0	91211	False	False
19	2020-05-05	20	SP	São Joaquim da Barra	3549409	city	6	11.56337	2	0	0	0.0	51888	False	False
19	2020-05-05	36	SP	São José do Rio Pardo	3549706	city	4	7.27987	0	0	0	0.0	54946	False	False
19	2020-05-05	49	SP	São José do Rio Preto	3549805	city	117	25.39774	2	9	1	0.0769	460671	False	False
19	2020-05-05	49	SP	São José dos Campos	3549904	city	257	35.59833	21	14	3	0.0545	721944	False	False
19	2020-05-05	15	SP	São Lourenço da Serra	3549953	city	7	44.23381	0	1	0	0.1429	15825	False	False
19	2020-05-05	32	SP	São Manuel	3550100	city	14	34.1847	1	1	0	0.0714	40954	False	False
19	2020-05-05	26	SP	São Miguel Arcanjo	3550209	city	11	33.40318	2	0	0	0.0	32931	False	False
19	2020-05-05	71	SP	São Paulo	3550308	city	21140	172.54293	1067	1801	118	0.0852	12252023	False	False
19	2020-05-05	37	SP	São Pedro	3550407	city	27	75.72995	1	0	0	0.0	35653	False	False
19	2020-05-05	4	SP	São Pedro do Turvo	3550506	city	1	13.04461	0	0	0	0.0	7666	False	False
19	2020-05-05	29	SP	São Roque	3550605	city	24	26.36899	1	1	0	0.0417	91016	False	False
19	2020-05-05	42	SP	São Sebastião	3550704	city	83	93.27939	1	2	0	0.0241	88980	False	False
19	2020-05-05	13	SP	São Sebastião da Grama	3550803	city	1	8.20883	0	0	0	0.0	12182	False	False
19	2020-05-05	36	SP	São Vicente	3551009	city	191	52.21461	6	4	0	0.0209	365798	False	False
19	2020-05-05	7	SP	Sarapuí	3551108	city	1	9.7229	0	0	0	0.0	10285	False	False
19	2020-05-05	18	SP	Serrana	3551504	city	8	17.73561	0	2	0	0.25	45107	False	False
19	2020-05-05	12	SP	Serra Negra	3551603	city	2	6.84252	1	0	0	0.0	29229	False	False
19	2020-05-05	28	SP	Sertãozinho	3551702	city	13	10.33263	0	2	0	0.1538	125815	False	False
19	2020-05-05	1	SP	Sete Barras	3551801	city	1	7.79302	1	0	0	0.0	12832	False	False
19	2020-05-05	11	SP	Socorro	3552106	city	3	7.31618	1	0	0	0.0	41005	False	False
19	2020-05-05	40	SP	Sorocaba	3552205	city	145	21.34305	6	21	0	0.1448	679378	False	False
19	2020-05-05	1	SP	Sud Mennucci	3552304	city	2	25.91345	2	0	0	0.0	7718	False	False
19	2020-05-05	29	SP	Sumaré	3552403	city	32	11.3298	1	2	0	0.0625	282441	False	False
19	2020-05-05	48	SP	Suzano	3552502	city	193	64.84409	8	20	1	0.1036	297637	False	False
19	2020-05-05	42	SP	Taboão da Serra	3552809	city	220	75.95007	5	18	2	0.0818	289664	False	False
19	2020-05-05	20	SP	Taiaçu	3553104	city	3	47.65687	0	0	0	0.0	6295	False	False
19	2020-05-05	28	SP	Tanabi	3553401	city	1	3.85104	0	0	0	0.0	25967	False	False
19	2020-05-05	17	SP	Taquaritinga	3553708	city	1	1.74895	0	0	0	0.0	57177	False	False
19	2020-05-05	18	SP	Taquarituba	3553807	city	1	4.307	0	0	0	0.0	23218	False	False
19	2020-05-05	18	SP	Tarabai	3553906	city	2	26.78093	0	0	0	0.0	7468	False	False
19	2020-05-05	5	SP	Tarumã	3553955	city	1	6.66667	0	0	0	0.0	15000	False	False
19	2020-05-05	41	SP	Tatuí	3554003	city	19	15.6037	1	1	0	0.0526	121766	False	False
19	2020-05-05	48	SP	Taubaté	3554102	city	42	13.33655	2	4	0	0.0952	314924	False	False
19	2020-05-05	31	SP	Terra Roxa	3554409	city	2	21.34472	0	0	0	0.0	9370	False	False
19	2020-05-05	5	SP	Tietê	3554508	city	1	2.37665	0	0	0	0.0	42076	False	False
19	2020-05-05	6	SP	Timburi	3554607	city	1	37.62227	0	0	0	0.0	2658	False	False
19	2020-05-05	11	SP	Tuiuti	3554953	city	1	14.50537	0	0	0	0.0	6894	False	False
19	2020-05-05	26	SP	Tupã	3555000	city	3	4.57848	0	1	0	0.3333	65524	False	False
19	2020-05-05	8	SP	Tupi Paulista	3555109	city	9	58.08325	6	0	0	0.0	15495	False	False
19	2020-05-05	23	SP	Ubatuba	3555406	city	14	15.41867	1	0	0	0.0	90799	False	False
19	2020-05-05	1	SP	Uchoa	3555604	city	1	9.8912	1	0	0	0.0	10110	False	False
19	2020-05-05	42	SP	Valinhos	3556206	city	30	23.22107	4	4	0	0.1333	129193	False	False
19	2020-05-05	7	SP	Vargem	3556354	city	1	9.49037	0	0	0	0.0	10537	False	False
19	2020-05-05	5	SP	Vargem Grande do Sul	3556404	city	1	2.33399	0	0	0	0.0	42845	False	False
19	2020-05-05	48	SP	Vargem Grande Paulista	3556453	city	16	30.41999	2	3	0	0.1875	52597	False	False
19	2020-05-05	22	SP	Várzea Paulista	3556503	city	19	15.59448	1	4	1	0.2105	121838	False	False
19	2020-05-05	36	SP	Vinhedo	3556701	city	38	48.26745	5	2	0	0.0526	78728	False	False
19	2020-05-05	15	SP	Vista Alegre do Alto	3556909	city	1	11.35074	0	0	0	0.0	8810	False	False
19	2020-05-05	36	SP	Votorantim	3557006	city	17	13.87982	1	3	0	0.1765	122480	False	False
19	2020-05-05	36	SP	Votuporanga	3557105	city	20	21.1535	0	0	0	0.0	94547	False	False
19	2020-05-05	1	TO	Abreulândia	1700251	city	1	38.77472	1	0	0	0.0	2579	False	False
19	2020-05-05	4	TO	Aguiarnópolis	1700301	city	1	14.85222	0	1	0	1.0	6733	False	False
19	2020-05-05	4	TO	Ananás	1701002	city	1	10.4723	0	0	0	0.0	9549	False	False
19	2020-05-05	40	TO	Araguaína	1702109	city	129	71.48002	12	0	0	0.0	180470	False	False
19	2020-05-05	5	TO	Araguatins	1702208	city	2	5.59268	1	0	0	0.0	35761	False	False
19	2020-05-05	9	TO	Augustinópolis	1702554	city	4	21.72496	1	2	1	0.5	18412	False	False
19	2020-05-05	7	TO	Axixá do Tocantins	1702901	city	1	10.2501	0	0	0	0.0	9756	False	False
19	2020-05-05	7	TO	Bandeirantes do Tocantins	1703057	city	1	28.14523	0	0	0	0.0	3553	False	False
19	2020-05-05	1	TO	Barrolândia	1703107	city	1	17.75568	1	0	0	0.0	5632	False	False
19	2020-05-05	25	TO	Cariri do Tocantins	1703867	city	11	251.02693	4	0	0	0.0	4382	False	False
19	2020-05-05	6	TO	Colinas do Tocantins	1705508	city	3	8.46883	1	0	0	0.0	35424	False	False
19	2020-05-05	11	TO	Couto Magalhães	1706001	city	6	107.37294	0	0	0	0.0	5588	False	False
19	2020-05-05	32	TO	Dianópolis	1707009	city	1	4.51692	0	0	0	0.0	22139	False	False
19	2020-05-05	1	TO	Fátima	1707553	city	1	26.07562	1	0	0	0.0	3835	False	False
19	2020-05-05	1	TO	Filadélfia	1707702	city	1	11.29178	1	0	0	0.0	8856	False	False
19	2020-05-05	10	TO	Guaraí	1709302	city	10	38.57578	0	0	0	0.0	25923	False	False
19	2020-05-05	28	TO	Gurupi	1709500	city	18	20.77394	1	0	0	0.0	86647	False	False
19	2020-05-05	6	TO	Importados/Indefinidos		city	0		0	0	0	0.0		False	False
19	2020-05-05	2	TO	Lizarda	1712405	city	1	26.73797	0	1	0	1.0	3740	False	False
19	2020-05-05	3	TO	Miracema do Tocantins	1713205	city	1	5.48005	0	0	0	0.0	18248	False	False
19	2020-05-05	3	TO	Miranorte	1713304	city	3	22.3314	0	1	1	0.3333	13434	False	False
19	2020-05-05	7	TO	Nova Olinda	1714880	city	5	42.30476	4	0	0	0.0	11819	False	False
19	2020-05-05	1	TO	Novo Acordo	1715101	city	1	23.03086	1	0	0	0.0	4342	False	False
19	2020-05-05	49	TO	Palmas	1721000	city	102	34.09923	3	2	0	0.0196	299127	False	False
19	2020-05-05	1	TO	Palmeiras do Tocantins	1713809	city	1	15.01953	1	0	0	0.0	6658	False	False
19	2020-05-05	25	TO	Paraíso do Tocantins	1716109	city	7	13.658	2	1	0	0.1429	51252	False	False
19	2020-05-05	8	TO	Porto Nacional	1718204	city	3	5.65931	0	0	0	0.0	53010	False	False
19	2020-05-05	2	TO	Sampaio	1718808	city	1	21.22692	0	0	0	0.0	4711	False	False
19	2020-05-05	9	TO	São Miguel do Tocantins	1720200	city	18	148.2824	9	0	0	0.0	12139	False	False
19	2020-05-05	13	TO	Sítio Novo do Tocantins	1720804	city	3	33.22627	1	1	0	0.3333	9029	False	False
19	2020-05-05	9	TO	Tabocão	1708254	city	5	193.12476	1	0	0	0.0	2589	False	False
19	2020-05-05	21	TO	Tocantinópolis	1721208	city	2	8.74508	1	0	0	0.0	22870	False	False
19	2020-05-05	8	TO	Wanderlândia	1722081	city	6	51.35667	1	0	0	0.0	11683	False	False
19	2020-05-04	37	AC	Acrelândia	1200013	city	15	98.32197	0	1	1	0.0667	15256	False	False
19	2020-05-04	4	AC	Assis Brasil	1200054	city	1	13.48254	0	0	0	0.0	7417	False	False
19	2020-05-04	27	AC	Bujari	1200138	city	2	19.48178	0	0	0	0.0	10266	False	False
19	2020-05-04	22	AC	Cruzeiro do Sul	1200203	city	11	12.44682	2	0	0	0.0	88376	False	False
19	2020-05-04	3	AC	Feijó	1200302	city	1	2.87522	0	0	0	0.0	34780	False	False
19	2020-05-04	5	AC	Importados/Indefinidos		city	0		0	0	0	0.0		False	False
19	2020-05-04	6	AC	Mâncio Lima	1200336	city	2	10.53907	-1	0	0	0.0	18977	False	False
19	2020-05-04	29	AC	Plácido de Castro	1200385	city	41	207.47938	0	3	0	0.0732	19761	False	False
19	2020-05-04	37	AC	Porto Acre	1200807	city	2	10.80847	0	0	0	0.0	18504	False	False
19	2020-05-04	49	AC	Rio Branco	1200401	city	635	155.89747	68	24	2	0.0378	407319	False	False
19	2020-05-04	16	AC	Senador Guiomard	1200450	city	10	43.43294	4	0	0	0.0	23024	False	False
19	2020-05-04	1	AC	Sena Madureira	1200500	city	2	4.36224	2	0	0	0.0	45848	False	False
19	2020-05-04	3	AC	Tarauacá	1200609	city	2	4.69848	0	0	0	0.0	42567	False	False
19	2020-05-04	6	AC	Xapuri	1200708	city	9	46.57662	0	0	0	0.0	19323	False	False
19	2020-05-04	12	AL	Anadia	2700201	city	1	5.69963	0	1	0	1.0	17545	False	False
19	2020-05-04	17	AL	Arapiraca	2700300	city	26	11.21913	2	2	1	0.0769	231747	False	False
19	2020-05-04	9	AL	Atalaia	2700409	city	1	2.11932	0	0	0	0.0	47185	False	False
19	2020-05-04	12	AL	Barra de Santo Antônio	2700508	city	1	6.27668	0	0	0	0.0	15932	False	False
19	2020-05-04	6	AL	Barra de São Miguel	2700607	city	6	72.09805	1	0	0	0.0	8322	False	False
19	2020-05-04	6	AL	Batalha	2700706	city	3	16.45459	1	0	0	0.0	18232	False	False
19	2020-05-04	20	AL	Boca da Mata	2701001	city	2	7.33111	1	0	0	0.0	27281	False	False
19	2020-05-04	6	AL	Branquinha	2701100	city	1	9.52925	0	0	0	0.0	10494	False	False
19	2020-05-04	4	AL	Campo Alegre	2701407	city	3	5.25735	0	1	0	0.3333	57063	False	False
19	2020-05-04	14	AL	Capela	2701704	city	2	11.72814	0	0	0	0.0	17053	False	False
19	2020-05-04	4	AL	Colônia Leopoldina	2702108	city	1	4.60872	0	0	0	0.0	21698	False	False
19	2020-05-04	3	AL	Coqueiro Seco	2702207	city	1	17.10864	0	0	0	0.0	5845	False	False
19	2020-05-04	6	AL	Coruripe	2702306	city	3	5.26935	0	0	0	0.0	56933	False	False
19	2020-05-04	11	AL	Delmiro Gouveia	2702405	city	1	1.92249	0	1	0	1.0	52016	False	False
19	2020-05-04	16	AL	Ibateguara	2703007	city	1	6.40369	0	1	0	1.0	15616	False	False
19	2020-05-04	37	AL	Importados/Indefinidos		city	11		0	2	0	0.1818		False	False
19	2020-05-04	3	AL	Jaramataia	2703700	city	1	17.33102	0	0	0	0.0	5770	False	False
19	2020-05-04	3	AL	Jequiá da Praia	2703759	city	1	8.63558	0	0	0	0.0	11580	False	False
19	2020-05-04	4	AL	Joaquim Gomes	2703809	city	3	12.50365	0	0	0	0.0	23993	False	False
19	2020-05-04	6	AL	Junqueiro	2704005	city	6	24.26497	0	0	0	0.0	24727	False	False
19	2020-05-04	6	AL	Lagoa da Canoa	2704104	city	1	5.60161	0	1	0	1.0	17852	False	False
19	2020-05-04	12	AL	Limoeiro de Anadia	2704203	city	1	3.49223	0	1	0	1.0	28635	False	False
19	2020-05-04	58	AL	Maceió	2704302	city	1260	123.65695	81	46	3	0.0365	1018948	False	False
19	2020-05-04	11	AL	Maragogi	2704500	city	9	27.51957	0	1	0	0.1111	32704	False	False
19	2020-05-04	32	AL	Marechal Deodoro	2704708	city	36	69.36283	0	2	0	0.0556	51901	False	False
19	2020-05-04	14	AL	Maribondo	2704807	city	2	15.07841	0	1	0	0.5	13264	False	False
19	2020-05-04	9	AL	Matriz de Camaragibe	2705101	city	1	4.05811	0	1	0	1.0	24642	False	False
19	2020-05-04	1	AL	Messias	2705200	city	1	5.60036	1	1	1	1.0	17856	False	False
19	2020-05-04	16	AL	Murici	2705507	city	25	88.53945	0	1	0	0.04	28236	False	False
19	2020-05-04	5	AL	Novo Lino	2705606	city	1	7.88022	0	0	0	0.0	12690	False	False
19	2020-05-04	10	AL	Olho d'Água das Flores	2705705	city	1	4.61084	0	0	0	0.0	21688	False	False
19	2020-05-04	7	AL	Palestina	2706208	city	1	19.9561	0	0	0	0.0	5011	False	False
19	2020-05-04	29	AL	Palmeira dos Índios	2706307	city	18	24.58412	2	0	0	0.0	73218	False	False
19	2020-05-04	12	AL	Paripueira	2706448	city	2	15.17911	0	2	0	1.0	13176	False	False
19	2020-05-04	6	AL	Paulo Jacinto	2706604	city	1	13.22052	0	1	0	1.0	7564	False	False
19	2020-05-04	7	AL	Penedo	2706703	city	2	3.14056	1	0	0	0.0	63683	False	False
19	2020-05-04	11	AL	Piaçabuçu	2706802	city	4	22.43788	0	0	0	0.0	17827	False	False
19	2020-05-04	15	AL	Pilar	2706901	city	9	25.63299	4	1	1	0.1111	35111	False	False
19	2020-05-04	10	AL	Porto Calvo	2707305	city	2	7.36241	0	0	0	0.0	27165	False	False
19	2020-05-04	41	AL	Porto Real do Colégio	2707503	city	1	4.98355	0	0	0	0.0	20066	False	False
19	2020-05-04	20	AL	Rio Largo	2707701	city	32	42.59851	1	1	1	0.0312	75120	False	False
19	2020-05-04	11	AL	Santa Luzia do Norte	2707909	city	5	68.5307	0	0	0	0.0	7296	False	False
19	2020-05-04	4	AL	Santana do Ipanema	2708006	city	1	2.09846	0	0	0	0.0	47654	False	False
19	2020-05-04	11	AL	São Miguel dos Campos	2708600	city	6	9.79576	1	1	1	0.1667	61251	False	False
19	2020-05-04	17	AL	São Miguel dos Milagres	2708709	city	2	25.15407	0	1	0	0.5	7951	False	False
19	2020-05-04	10	AL	São Sebastião	2708808	city	4	11.71234	0	0	0	0.0	34152	False	False
19	2020-05-04	21	AL	Satuba	2708907	city	19	137.40237	0	0	0	0.0	13828	False	False
19	2020-05-04	5	AL	Taquarana	2709103	city	3	15.01502	0	0	0	0.0	19980	False	False
19	2020-05-04	3	AL	Teotônio Vilela	2709152	city	1	2.26403	0	0	0	0.0	44169	False	False
19	2020-05-04	19	AL	União dos Palmares	2709301	city	11	16.76548	1	1	0	0.0909	65611	False	False
19	2020-05-04	17	AL	Viçosa	2709400	city	1	3.88606	0	1	0	1.0	25733	False	False
19	2020-05-04	1	AM	Alvarães	1300029	city	1	6.23403	1	0	0	0.0	16041	False	False
19	2020-05-04	11	AM	Amaturá	1300060	city	30	260.05548	5	1	0	0.0333	11536	False	False
19	2020-05-04	21	AM	Anamã	1300086	city	1	7.34538	0	0	0	0.0	13614	False	False
19	2020-05-04	37	AM	Anori	1300102	city	40	190.38553	3	1	0	0.025	21010	False	False
19	2020-05-04	5	AM	Atalaia do Norte	1300201	city	1	5.01983	0	0	0	0.0	19921	False	False
19	2020-05-04	15	AM	Autazes	1300300	city	88	222.4188	0	9	0	0.1023	39565	False	False
19	2020-05-04	13	AM	Barcelos	1300409	city	5	18.1805	1	2	1	0.4	27502	False	False
19	2020-05-04	3	AM	Barreirinha	1300508	city	9	28.08901	2	0	0	0.0	32041	False	False
19	2020-05-04	13	AM	Benjamin Constant	1300607	city	41	95.38433	0	2	0	0.0488	42984	False	False
19	2020-05-04	14	AM	Beruri	1300631	city	12	60.97871	0	2	0	0.1667	19679	False	False
19	2020-05-04	2	AM	Boa Vista do Ramos	1300680	city	1	5.20644	0	0	0	0.0	19207	False	False
19	2020-05-04	40	AM	Boca do Acre	1300706	city	24	69.95453	0	0	0	0.0	34308	False	False
19	2020-05-04	8	AM	Borba	1300805	city	9	21.86536	1	1	0	0.1111	41161	False	False
19	2020-05-04	11	AM	Caapiranga	1300839	city	6	45.86805	1	0	0	0.0	13081	False	False
19	2020-05-04	16	AM	Canutama	1300904	city	5	31.99181	0	0	0	0.0	15629	False	False
19	2020-05-04	19	AM	Carauari	1301001	city	103	364.03478	32	1	0	0.0097	28294	False	False
19	2020-05-04	24	AM	Careiro	1301100	city	111	293.11574	1	4	0	0.036	37869	False	False
19	2020-05-04	35	AM	Careiro da Várzea	1301159	city	16	52.93631	0	0	0	0.0	30225	False	False
19	2020-05-04	18	AM	Coari	1301209	city	134	157.46736	7	14	4	0.1045	85097	False	False
19	2020-05-04	11	AM	Codajás	1301308	city	6	20.95192	1	0	0	0.0	28637	False	False
19	2020-05-04	4	AM	Eirunepé	1301407	city	3	8.50509	2	0	0	0.0	35273	False	False
19	2020-05-04	11	AM	Fonte Boa	1301605	city	13	73.82588	0	0	0	0.0	17609	False	False
19	2020-05-04	9	AM	Humaitá	1301704	city	2	3.63108	0	0	0	0.0	55080	False	False
19	2020-05-04	30	AM	Iranduba	1301852	city	176	364.41941	13	11	0	0.0625	48296	False	False
19	2020-05-04	37	AM	Itacoatiara	1301902	city	140	138.1529	3	14	1	0.1	101337	False	False
19	2020-05-04	9	AM	Itapiranga	1302009	city	17	185.83297	1	1	0	0.0588	9148	False	False
19	2020-05-04	16	AM	Juruá	1302207	city	72	489.39641	71	1	1	0.0139	14712	False	False
19	2020-05-04	29	AM	Jutaí	1302306	city	4	27.93881	1	0	0	0.0	14317	False	False
19	2020-05-04	21	AM	Lábrea	1302405	city	21	45.5838	0	0	0	0.0	46069	False	False
19	2020-05-04	39	AM	Manacapuru	1302504	city	585	600.75788	34	35	2	0.0598	97377	False	False
19	2020-05-04	12	AM	Manaquiri	1302553	city	17	52.95125	2	2	0	0.1176	32105	False	False
19	2020-05-04	53	AM	Manaus	1302603	city	4344	199.01382	272	418	22	0.0962	2182763	False	False
19	2020-05-04	27	AM	Manicoré	1302702	city	7	12.55583	0	1	0	0.1429	55751	False	False
19	2020-05-04	13	AM	Maraã	1302801	city	19	104.25812	1	0	0	0.0	18224	False	False
19	2020-05-04	25	AM	Maués	1302900	city	129	201.86214	4	12	0	0.093	63905	False	False
19	2020-05-04	12	AM	Nhamundá	1303007	city	1	4.723	0	0	0	0.0	21173	False	False
19	2020-05-04	13	AM	Nova Olinda do Norte	1303106	city	25	66.88426	1	0	0	0.0	37378	False	False
19	2020-05-04	36	AM	Novo Airão	1303205	city	12	61.68397	0	2	0	0.1667	19454	False	False
19	2020-05-04	11	AM	Novo Aripuanã	1303304	city	11	42.89502	2	0	0	0.0	25644	False	False
19	2020-05-04	44	AM	Parintins	1303403	city	221	193.39652	7	17	1	0.0769	114273	False	False
19	2020-05-04	27	AM	Presidente Figueiredo	1303536	city	84	231.53891	6	2	0	0.0238	36279	False	False
19	2020-05-04	13	AM	Rio Preto da Eva	1303569	city	120	359.85246	8	2	0	0.0167	33347	False	False
19	2020-05-04	17	AM	Santa Isabel do Rio Negro	1303601	city	5	19.87597	0	0	0	0.0	25156	False	False
19	2020-05-04	40	AM	Santo Antônio do Içá	1303700	city	126	583.27933	9	4	2	0.0317	21602	False	False
19	2020-05-04	29	AM	São Gabriel da Cachoeira	1303809	city	16	35.11544	0	1	0	0.0625	45564	False	False
19	2020-05-04	28	AM	São Paulo de Olivença	1303908	city	77	195.93374	0	3	0	0.039	39299	False	False
19	2020-05-04	10	AM	São Sebastião do Uatumã	1303957	city	3	21.398	0	0	0	0.0	14020	False	False
19	2020-05-04	11	AM	Silves	1304005	city	12	130.84724	2	1	0	0.0833	9171	False	False
19	2020-05-04	27	AM	Tabatinga	1304062	city	232	352.34797	119	9	0	0.0388	65844	False	False
19	2020-05-04	11	AM	Tapauá	1304104	city	26	151.55048	0	1	0	0.0385	17156	False	False
19	2020-05-04	25	AM	Tefé	1304203	city	76	126.98625	7	7	3	0.0921	59849	False	False
19	2020-05-04	33	AM	Tonantins	1304237	city	34	181.28499	0	2	0	0.0588	18755	False	False
19	2020-05-04	10	AM	Urucará	1304302	city	31	190.69882	7	2	0	0.0645	16256	False	False
19	2020-05-04	9	AM	Urucurituba	1304401	city	9	39.02016	3	0	0	0.0	23065	False	False
19	2020-05-04	9	AP	Amapá	1600105	city	2	21.95631	0	0	0	0.0	9109	False	False
19	2020-05-04	4	AP	Calçoene	1600204	city	1	8.99523	0	0	0	0.0	11117	False	False
19	2020-05-04	3	AP	Ferreira Gomes	1600238	city	1	12.85347	0	0	0	0.0	7780	False	False
19	2020-05-04	5	AP	Importados/Indefinidos		city	0		0	0	0	0.0		False	False
19	2020-05-04	11	AP	Itaubal	1600253	city	5	90.85953	1	0	0	0.0	5503	False	False
19	2020-05-04	20	AP	Laranjal do Jari	1600279	city	89	176.55227	26	6	1	0.0674	50410	False	False
19	2020-05-04	46	AP	Macapá	1600303	city	1263	250.93031	164	34	4	0.0269	503327	False	False
19	2020-05-04	21	AP	Mazagão	1600402	city	20	92.45562	7	0	0	0.0	21632	False	False
19	2020-05-04	31	AP	Oiapoque	1600501	city	28	102.67693	4	1	0	0.0357	27270	False	False
19	2020-05-04	12	AP	Pedra Branca do Amapari	1600154	city	11	66.65859	0	0	0	0.0	16502	False	False
19	2020-05-04	21	AP	Porto Grande	1600535	city	21	95.58054	4	0	0	0.0	21971	False	False
19	2020-05-04	30	AP	Santana	1600600	city	265	218.35141	44	8	1	0.0302	121364	False	False
19	2020-05-04	13	AP	Serra do Navio	1600055	city	9	166.75931	0	0	0	0.0	5397	False	False
19	2020-05-04	9	AP	Tartarugalzinho	1600709	city	9	51.97805	1	0	0	0.0	17315	False	False
19	2020-05-04	21	AP	Vitória do Jari	1600808	city	9	56.49363	0	0	0	0.0	15931	False	False
19	2020-05-04	22	BA	Abaíra	2900108	city	4	45.77183	3	0	0	0.0	8739	False	False
19	2020-05-04	13	BA	Acajutiba	2900306	city	1	6.59674	0	0	0	0.0	15159	False	False
19	2020-05-04	31	BA	Adustina	2900355	city	1	5.86854	0	1	0	1.0	17040	False	False
19	2020-05-04	14	BA	Água Fria	2900405	city	1	5.89275	0	1	0	1.0	16970	False	False
19	2020-05-04	19	BA	Aiquara	2900603	city	1	22.49213	0	0	0	0.0	4446	False	False
19	2020-05-04	40	BA	Alagoinhas	2900702	city	8	5.27718	0	0	0	0.0	151596	False	False
19	2020-05-04	12	BA	Almadina	2900900	city	1	18.30161	0	0	0	0.0	5464	False	False
19	2020-05-04	19	BA	Amélia Rodrigues	2901106	city	4	15.93499	0	0	0	0.0	25102	False	False
19	2020-05-04	7	BA	Aracatu	2902005	city	2	15.22649	0	0	0	0.0	13135	False	False
19	2020-05-04	27	BA	Araci	2902104	city	1	1.83895	0	1	0	1.0	54379	False	False
19	2020-05-04	6	BA	Arataca	2902252	city	2	18.15047	0	0	0	0.0	11019	False	False
19	2020-05-04	27	BA	Aurelino Leal	2902401	city	1	8.67227	0	0	0	0.0	11531	False	False
19	2020-05-04	35	BA	Barra	2902708	city	2	3.73288	0	0	0	0.0	53578	False	False
19	2020-05-04	29	BA	Barra do Choça	2902906	city	2	6.32851	0	0	0	0.0	31603	False	False
19	2020-05-04	34	BA	Barra do Rocha	2903102	city	3	52.50263	0	0	0	0.0	5714	False	False
19	2020-05-04	44	BA	Barreiras	2903201	city	1	0.64334	0	0	0	0.0	155439	False	False
19	2020-05-04	16	BA	Barro Preto	2903300	city	3	53.65766	0	0	0	0.0	5591	False	False
19	2020-05-04	33	BA	Belmonte	2903409	city	2	8.57339	0	1	0	0.5	23328	False	False
19	2020-05-04	21	BA	Bom Jesus da Lapa	2903904	city	0		0	0	0	0.0	69148	False	False
19	2020-05-04	43	BA	Brumado	2904605	city	8	11.90565	0	0	0	0.0	67195	False	False
19	2020-05-04	19	BA	Buerarema	2904704	city	12	65.39866	0	1	0	0.0833	18349	False	False
19	2020-05-04	31	BA	Cachoeira	2904902	city	1	2.98775	0	0	0	0.0	33470	False	False
19	2020-05-04	9	BA	Caetanos	2905156	city	2	13.75327	1	0	0	0.0	14542	False	False
19	2020-05-04	10	BA	Caldeirão Grande	2905503	city	2	15.00713	0	0	0	0.0	13327	False	False
19	2020-05-04	25	BA	Camacan	2905602	city	7	21.88321	0	0	0	0.0	31988	False	False
19	2020-05-04	46	BA	Camaçari	2905701	city	60	20.05803	0	1	0	0.0167	299132	False	False
19	2020-05-04	9	BA	Camamu	2905800	city	2	5.66316	1	0	0	0.0	35316	False	False
19	2020-05-04	12	BA	Campo Alegre de Lourdes	2905909	city	4	13.88985	0	0	0	0.0	28798	False	False
19	2020-05-04	29	BA	Campo Formoso	2906006	city	1	1.40438	0	0	0	0.0	71206	False	False
19	2020-05-04	41	BA	Canarana	2906204	city	2	7.64059	0	0	0	0.0	26176	False	False
19	2020-05-04	22	BA	Canavieiras	2906303	city	17	54.66414	1	0	0	0.0	31099	False	False
19	2020-05-04	35	BA	Candeias	2906501	city	18	20.6716	0	0	0	0.0	87076	False	False
19	2020-05-04	25	BA	Cansanção	2906808	city	1	2.87076	0	0	0	0.0	34834	False	False
19	2020-05-04	24	BA	Capim Grosso	2906873	city	2	6.52273	0	1	0	0.5	30662	False	False
19	2020-05-04	17	BA	Castro Alves	2907301	city	8	30.45995	0	0	0	0.0	26264	False	False
19	2020-05-04	35	BA	Catu	2907509	city	5	9.1401	0	1	0	0.2	54704	False	False
19	2020-05-04	35	BA	Coaraci	2908002	city	18	105.92597	1	0	0	0.0	16993	False	False
19	2020-05-04	27	BA	Conceição do Coité	2908408	city	2	3.00246	0	0	0	0.0	66612	False	False
19	2020-05-04	44	BA	Conceição do Jacuípe	2908507	city	1	3.01632	0	0	0	0.0	33153	False	False
19	2020-05-04	42	BA	Conde	2908606	city	1	3.87042	0	0	0	0.0	25837	False	False
19	2020-05-04	17	BA	Coração de Maria	2908903	city	1	4.4238	0	0	0	0.0	22605	False	False
19	2020-05-04	14	BA	Cravolândia	2909505	city	2	37.39017	0	0	0	0.0	5349	False	False
19	2020-05-04	11	BA	Cruz das Almas	2909802	city	4	6.32521	0	0	0	0.0	63239	False	False
19	2020-05-04	19	BA	Curaçá	2909901	city	12	34.58213	0	0	0	0.0	34700	False	False
19	2020-05-04	7	BA	Dário Meira	2910008	city	2	18.67414	0	0	0	0.0	10710	False	False
19	2020-05-04	36	BA	Dias d'Ávila	2910057	city	8	9.8657	0	0	0	0.0	81089	False	False
19	2020-05-04	27	BA	Euclides da Cunha	2910701	city	1	1.65057	0	0	0	0.0	60585	False	False
19	2020-05-04	20	BA	Eunápolis	2910727	city	21	18.52179	0	0	0	0.0	113380	False	False
19	2020-05-04	60	BA	Feira de Santana	2910800	city	97	15.77564	1	1	0	0.0103	614872	False	False
19	2020-05-04	21	BA	Floresta Azul	2911006	city	2	18.81645	0	0	0	0.0	10629	False	False
19	2020-05-04	31	BA	Gandu	2911204	city	2	6.17227	0	0	0	0.0	32403	False	False
19	2020-05-04	27	BA	Gongogi	2911501	city	4	56.11672	0	2	0	0.5	7128	False	False
19	2020-05-04	3	BA	Governador Mangabeira	2911600	city	1	4.82579	0	0	0	0.0	20722	False	False
19	2020-05-04	17	BA	Guanambi	2911709	city	0		0	0	0	0.0	84481	False	False
19	2020-05-04	5	BA	Guaratinga	2911808	city	1	4.79777	0	0	0	0.0	20843	False	False
19	2020-05-04	13	BA	Ibicaraí	2912103	city	3	13.8319	0	0	0	0.0	21689	False	False
19	2020-05-04	3	BA	Ibirapitanga	2912707	city	1	4.27807	0	0	0	0.0	23375	False	False
19	2020-05-04	30	BA	Ibirataia	2912905	city	6	39.18495	0	1	1	0.1667	15312	False	False
19	2020-05-04	29	BA	Ibotirama	2913200	city	1	3.71374	0	0	0	0.0	26927	False	False
19	2020-05-04	41	BA	Ilhéus	2913606	city	242	149.08179	7	6	0	0.0248	162327	False	False
19	2020-05-04	42	BA	Importados/Indefinidos		city	22		1	2	0	0.0909		False	False
19	2020-05-04	39	BA	Ipiaú	2913903	city	21	45.77856	3	2	1	0.0952	45873	False	False
19	2020-05-04	15	BA	Ipirá	2914000	city	4	6.71197	0	0	0	0.0	59595	False	False
19	2020-05-04	20	BA	Irecê	2914604	city	1	1.37048	0	0	0	0.0	72967	False	False
19	2020-05-04	15	BA	Itabela	2914653	city	1	3.26968	0	0	0	0.0	30584	False	False
19	2020-05-04	15	BA	Itaberaba	2914703	city	2	3.1013	0	0	0	0.0	64489	False	False
19	2020-05-04	47	BA	Itabuna	2914802	city	233	109.27527	8	5	0	0.0215	213223	False	False
19	2020-05-04	10	BA	Itacaré	2914901	city	2	7.06814	0	0	0	0.0	28296	False	False
19	2020-05-04	27	BA	Itagi	2915106	city	2	16.19302	0	0	0	0.0	12351	False	False
19	2020-05-04	38	BA	Itagibá	2915205	city	9	61.73263	1	1	0	0.1111	14579	False	False
19	2020-05-04	35	BA	Itajuípe	2915502	city	11	53.6821	0	0	0	0.0	20491	False	False
19	2020-05-04	37	BA	Itamaraju	2915601	city	1	1.55072	0	0	0	0.0	64486	False	False
19	2020-05-04	15	BA	Itamari	2915700	city	0		0	0	0	0.0	8035	False	False
19	2020-05-04	9	BA	Itaparica	2916104	city	3	13.49649	0	0	0	0.0	22228	False	False
19	2020-05-04	22	BA	Itapé	2916203	city	1	11.41422	0	1	0	1.0	8761	False	False
19	2020-05-04	26	BA	Itapebi	2916302	city	5	48.73769	0	0	0	0.0	10259	False	False
19	2020-05-04	31	BA	Itapetinga	2916401	city	9	11.81924	0	2	0	0.2222	76147	False	False
19	2020-05-04	30	BA	Itarantim	2916807	city	1	5.06406	0	0	0	0.0	19747	False	False
19	2020-05-04	27	BA	Itatim	2916856	city	4	27.61096	0	0	0	0.0	14487	False	False
19	2020-05-04	37	BA	Itororó	2917102	city	4	19.62516	0	0	0	0.0	20382	False	False
19	2020-05-04	26	BA	Ituberá	2917300	city	2	6.99252	0	0	0	0.0	28602	False	False
19	2020-05-04	25	BA	Jaguaquara	2917607	city	5	9.18729	0	0	0	0.0	54423	False	False
19	2020-05-04	7	BA	Jaguarari	2917706	city	1	2.97885	0	0	0	0.0	33570	False	False
19	2020-05-04	43	BA	Jequié	2918001	city	39	25.00545	4	1	0	0.0256	155966	False	False
19	2020-05-04	43	BA	Juazeiro	2918407	city	9	4.15307	0	1	0	0.1111	216707	False	False
19	2020-05-04	4	BA	Jussari	2918555	city	1	17.14384	0	0	0	0.0	5833	False	False
19	2020-05-04	2	BA	Jussiape	2918605	city	1	16.16554	0	0	0	0.0	6186	False	False
19	2020-05-04	10	BA	Laje	2918803	city	1	4.19463	0	0	0	0.0	23840	False	False
19	2020-05-04	9	BA	Lajedo do Tabocal	2919058	city	1	11.67951	0	0	0	0.0	8562	False	False
19	2020-05-04	47	BA	Lauro de Freitas	2919207	city	71	35.77908	3	4	0	0.0563	198440	False	False
19	2020-05-04	12	BA	Licínio de Almeida	2919405	city	1	8.07233	0	0	0	0.0	12388	False	False
19	2020-05-04	10	BA	Livramento de Nossa Senhora	2919504	city	2	4.37331	0	0	0	0.0	45732	False	False
19	2020-05-04	24	BA	Luís Eduardo Magalhães	2919553	city	2	2.28522	0	0	0	0.0	87519	False	False
19	2020-05-04	6	BA	Maracás	2920502	city	2	9.59969	0	0	0	0.0	20834	False	False
19	2020-05-04	11	BA	Maragogipe	2920601	city	6	13.42973	0	0	0	0.0	44677	False	False
19	2020-05-04	6	BA	Maraú	2920700	city	1	4.86145	0	1	0	1.0	20570	False	False
19	2020-05-04	7	BA	Mata de São João	2921005	city	3	6.44012	1	0	0	0.0	46583	False	False
19	2020-05-04	35	BA	Medeiros Neto	2921104	city	1	4.40762	0	0	0	0.0	22688	False	False
19	2020-05-04	17	BA	Mirante	2921450	city	1	11.57273	0	0	0	0.0	8641	False	False
19	2020-05-04	15	BA	Morpará	2921609	city	5	58.69233	0	0	0	0.0	8519	False	False
19	2020-05-04	15	BA	Mucugê	2921906	city	4	44.14037	0	0	0	0.0	9062	False	False
19	2020-05-04	2	BA	Nazaré	2922508	city	1	3.5057	0	0	0	0.0	28525	False	False
19	2020-05-04	10	BA	Nilo Peçanha	2922607	city	1	7.14439	0	1	0	1.0	13997	False	False
19	2020-05-04	3	BA	Nordestina	2922656	city	1	7.61615	0	0	0	0.0	13130	False	False
19	2020-05-04	36	BA	Nova Soure	2922904	city	2	7.42198	0	0	0	0.0	26947	False	False
19	2020-05-04	10	BA	Oliveira dos Brejinhos	2923209	city	1	4.5819	0	0	0	0.0	21825	False	False
19	2020-05-04	30	BA	Ouriçangas	2923308	city	0		0	0	0	0.0	8564	False	False
19	2020-05-04	30	BA	Palmeiras	2923506	city	1	11.0877	0	0	0	0.0	9019	False	False
19	2020-05-04	20	BA	Paramirim	2923605	city	2	9.25626	0	0	0	0.0	21607	False	False
19	2020-05-04	3	BA	Pau Brasil	2923902	city	3	30.51572	0	0	0	0.0	9831	False	False
19	2020-05-04	14	BA	Paulo Afonso	2924009	city	7	5.94318	0	0	0	0.0	117782	False	False
19	2020-05-04	2	BA	Pilão Arcado	2924405	city	1	2.85323	0	0	0	0.0	35048	False	False
19	2020-05-04	30	BA	Piripá	2924702	city	1	9.33968	0	0	0	0.0	10707	False	False
19	2020-05-04	37	BA	Pojuca	2925204	city	2	5.06086	0	0	0	0.0	39519	False	False
19	2020-05-04	50	BA	Porto Seguro	2925303	city	27	18.15907	1	0	0	0.0	148686	False	False
19	2020-05-04	49	BA	Prado	2925501	city	4	14.19749	0	0	0	0.0	28174	False	False
19	2020-05-04	3	BA	Rafael Jambeiro	2925956	city	1	4.42067	0	0	0	0.0	22621	False	False
19	2020-05-04	1	BA	Remanso	2926004	city	1	2.43855	1	0	0	0.0	41008	False	False
19	2020-05-04	2	BA	Retirolândia	2926103	city	1	6.94637	0	0	0	0.0	14396	False	False
19	2020-05-04	16	BA	Ribeira do Pombal	2926608	city	3	5.57548	1	0	0	0.0	53807	False	False
19	2020-05-04	25	BA	Rio do Pires	2926905	city	2	17.16002	0	0	0	0.0	11655	False	False
19	2020-05-04	13	BA	Rio Real	2927002	city	2	4.91014	0	0	0	0.0	40732	False	False
19	2020-05-04	53	BA	Salvador	2927408	city	2377	82.75463	124	91	11	0.0383	2872347	False	False
19	2020-05-04	7	BA	Santa Bárbara	2927507	city	3	14.42932	0	0	0	0.0	20791	False	False
19	2020-05-04	33	BA	Santa Cruz Cabrália	2927705	city	15	53.99957	2	0	0	0.0	27778	False	False
19	2020-05-04	8	BA	Santaluz	2928000	city	1	2.67752	0	0	0	0.0	37348	False	False
19	2020-05-04	26	BA	Santa Luzia	2928059	city	2	15.8768	0	0	0	0.0	12597	False	False
19	2020-05-04	30	BA	Santa Maria da Vitória	2928109	city	1	2.50973	0	0	0	0.0	39845	False	False
19	2020-05-04	21	BA	Santa Teresinha	2928505	city	3	28.83229	0	0	0	0.0	10405	False	False
19	2020-05-04	6	BA	Santo Amaro	2928604	city	1	1.66475	0	0	0	0.0	60069	False	False
19	2020-05-04	3	BA	Santo Antônio de Jesus	2928703	city	1	0.98511	0	0	0	0.0	101512	False	False
19	2020-05-04	41	BA	São Domingos	2928950	city	1	11.03996	0	0	0	0.0	9058	False	False
19	2020-05-04	7	BA	São Felipe	2929107	city	1	4.74518	0	0	0	0.0	21074	False	False
19	2020-05-04	29	BA	São Francisco do Conde	2929206	city	6	15.07462	0	1	0	0.1667	39802	False	False
19	2020-05-04	3	BA	São Gonçalo dos Campos	2929305	city	1	2.66312	0	0	0	0.0	37550	False	False
19	2020-05-04	12	BA	São José da Vitória	2929354	city	2	35.35443	0	0	0	0.0	5657	False	False
19	2020-05-04	11	BA	Sátiro Dias	2929701	city	2	11.57876	0	0	0	0.0	17273	False	False
19	2020-05-04	3	BA	Saubara	2929750	city	1	8.30358	0	0	0	0.0	12043	False	False
19	2020-05-04	7	BA	Seabra	2929909	city	0		0	0	0	0.0	44091	False	False
19	2020-05-04	23	BA	Serra do Ramalho	2930154	city	2	6.35486	0	0	0	0.0	31472	False	False
19	2020-05-04	13	BA	Serra Preta	2930402	city	1	6.72133	0	0	0	0.0	14878	False	False
19	2020-05-04	27	BA	Serrinha	2930501	city	5	6.18345	1	0	0	0.0	80861	False	False
19	2020-05-04	31	BA	Simões Filho	2930709	city	14	10.41845	0	0	0	0.0	134377	False	False
19	2020-05-04	20	BA	Taperoá	2931202	city	8	37.96147	0	0	0	0.0	21074	False	False
19	2020-05-04	42	BA	Teixeira de Freitas	2931350	city	13	8.10034	0	0	0	0.0	160487	False	False
19	2020-05-04	9	BA	Ubaitaba	2932200	city	2	10.49538	0	1	0	0.5	19056	False	False
19	2020-05-04	26	BA	Ubatã	2932309	city	7	25.89236	0	0	0	0.0	27035	False	False
19	2020-05-04	21	BA	Una	2932507	city	3	15.78781	0	0	0	0.0	19002	False	False
19	2020-05-04	31	BA	Uruçuca	2932705	city	28	136.45889	1	4	0	0.1429	20519	False	False
19	2020-05-04	32	BA	Utinga	2932804	city	1	5.21431	0	1	0	1.0	19178	False	False
19	2020-05-04	18	BA	Valença	2932903	city	7	7.24923	0	0	0	0.0	96562	False	False
19	2020-05-04	20	BA	Valente	2933000	city	2	7.0242	0	0	0	0.0	28473	False	False
19	2020-05-04	4	BA	Várzea Nova	2933158	city	1	7.87588	0	0	0	0.0	12697	False	False
19	2020-05-04	24	BA	Vera Cruz	2933208	city	4	9.25433	0	0	0	0.0	43223	False	False
19	2020-05-04	34	BA	Vitória da Conquista	2933307	city	34	10.04491	1	4	0	0.1176	338480	False	False
19	2020-05-04	8	CE	Abaiara	2300101	city	0		0	0	0	0.0	11737	False	False
19	2020-05-04	17	CE	Acarape	2300150	city	5	33.49186	1	1	0	0.2	14929	False	False
19	2020-05-04	18	CE	Acaraú	2300200	city	32	51.08475	1	1	0	0.0312	62641	False	False
19	2020-05-04	22	CE	Acopiara	2300309	city	8	14.74111	0	1	0	0.125	54270	False	False
19	2020-05-04	1	CE	Aiuaba	2300408	city	2	11.49491	2	0	0	0.0	17399	False	False
19	2020-05-04	16	CE	Alcântaras	2300507	city	13	110.97832	2	1	0	0.0769	11714	False	False
19	2020-05-04	12	CE	Alto Santo	2300705	city	6	34.99358	0	1	0	0.1667	17146	False	False
19	2020-05-04	29	CE	Amontada	2300754	city	6	13.80834	3	1	0	0.1667	43452	False	False
19	2020-05-04	5	CE	Antonina do Norte	2300804	city	1	13.59989	0	0	0	0.0	7353	False	False
19	2020-05-04	13	CE	Apuiarés	2300903	city	4	27.39726	2	0	0	0.0	14600	False	False
19	2020-05-04	50	CE	Aquiraz	2301000	city	84	104.64551	19	2	0	0.0238	80271	False	False
19	2020-05-04	30	CE	Aracati	2301109	city	21	28.17015	5	2	0	0.0952	74547	False	False
19	2020-05-04	20	CE	Aracoiaba	2301208	city	13	49.11406	1	0	0	0.0	26469	False	False
19	2020-05-04	13	CE	Ararendá	2301257	city	1	9.14495	0	1	0	1.0	10935	False	False
19	2020-05-04	16	CE	Araripe	2301307	city	1	4.62963	0	0	0	0.0	21600	False	False
19	2020-05-04	1	CE	Aratuba	2301406	city	2	16.88191	2	0	0	0.0	11847	False	False
19	2020-05-04	14	CE	Arneiroz	2301505	city	11	140.30612	2	0	0	0.0	7840	False	False
19	2020-05-04	1	CE	Assaré	2301604	city	1	4.2704	1	0	0	0.0	23417	False	False
19	2020-05-04	2	CE	Aurora	2301703	city	1	4.05614	0	1	0	1.0	24654	False	False
19	2020-05-04	16	CE	Banabuiú	2301851	city	8	43.96329	1	0	0	0.0	18197	False	False
19	2020-05-04	14	CE	Barbalha	2301901	city	6	9.87151	1	0	0	0.0	60781	False	False
19	2020-05-04	21	CE	Barreira	2301950	city	2	8.91862	1	0	0	0.0	22425	False	False
19	2020-05-04	24	CE	Barroquinha	2302057	city	7	46.61384	5	0	0	0.0	15017	False	False
19	2020-05-04	20	CE	Baturité	2302107	city	10	27.97203	2	1	0	0.1	35750	False	False
19	2020-05-04	36	CE	Beberibe	2302206	city	26	48.53191	8	2	0	0.0769	53573	False	False
19	2020-05-04	18	CE	Bela Cruz	2302305	city	18	55.22997	2	1	0	0.0556	32591	False	False
19	2020-05-04	11	CE	Boa Viagem	2302404	city	2	3.67175	1	0	0	0.0	54470	False	False
19	2020-05-04	11	CE	Brejo Santo	2302503	city	6	12.12685	3	0	0	0.0	49477	False	False
19	2020-05-04	20	CE	Camocim	2302602	city	3	4.71246	2	0	0	0.0	63661	False	False
19	2020-05-04	11	CE	Campos Sales	2302701	city	4	14.5847	1	0	0	0.0	27426	False	False
19	2020-05-04	32	CE	Canindé	2302800	city	37	48.05382	12	0	0	0.0	76997	False	False
19	2020-05-04	21	CE	Capistrano	2302909	city	4	22.55046	0	2	0	0.5	17738	False	False
19	2020-05-04	20	CE	Caridade	2303006	city	8	35.48144	2	1	0	0.125	22547	False	False
19	2020-05-04	11	CE	Cariré	2303105	city	5	27.10321	0	0	0	0.0	18448	False	False
19	2020-05-04	9	CE	Caririaçu	2303204	city	2	7.41702	1	0	0	0.0	26965	False	False
19	2020-05-04	30	CE	Cariús	2303303	city	1	5.34788	0	1	0	1.0	18699	False	False
19	2020-05-04	12	CE	Carnaubal	2303402	city	2	11.35976	1	0	0	0.0	17606	False	False
19	2020-05-04	28	CE	Cascavel	2303501	city	51	71.08707	28	2	0	0.0392	71743	False	False
19	2020-05-04	29	CE	Catarina	2303600	city	2	9.66277	1	0	0	0.0	20698	False	False
19	2020-05-04	38	CE	Caucaia	2303709	city	502	138.90426	195	17	0	0.0339	361400	False	False
19	2020-05-04	1	CE	Cedro	2303808	city	1	3.91282	1	0	0	0.0	25557	False	False
19	2020-05-04	1	CE	Chaval	2303907	city	1	7.65169	1	0	0	0.0	13069	False	False
19	2020-05-04	10	CE	Choró	2303931	city	6	44.37542	3	0	0	0.0	13521	False	False
19	2020-05-04	18	CE	Chorozinho	2303956	city	13	64.15318	6	1	0	0.0769	20264	False	False
19	2020-05-04	17	CE	Coreaú	2304004	city	17	73.47856	4	0	0	0.0	23136	False	False
19	2020-05-04	29	CE	Crateús	2304103	city	22	29.30442	6	2	0	0.0909	75074	False	False
19	2020-05-04	25	CE	Crato	2304202	city	17	12.8668	8	0	0	0.0	132123	False	False
19	2020-05-04	29	CE	Croatá	2304236	city	1	5.53618	0	0	0	0.0	18063	False	False
19	2020-05-04	6	CE	Cruz	2304251	city	5	20.13936	2	0	0	0.0	24827	False	False
19	2020-05-04	10	CE	Deputado Irapuan Pinheiro	2304269	city	3	31.16883	1	0	0	0.0	9625	False	False
19	2020-05-04	12	CE	Ererê	2304277	city	2	27.7855	0	0	0	0.0	7198	False	False
19	2020-05-04	34	CE	Eusébio	2304285	city	107	199.55985	29	7	0	0.0654	53618	False	False
19	2020-05-04	32	CE	Farias Brito	2304301	city	2	10.28278	1	1	0	0.5	19450	False	False
19	2020-05-04	24	CE	Forquilha	2304350	city	5	20.6458	3	0	0	0.0	24218	False	False
19	2020-05-04	50	CE	Fortaleza	2304400	city	8198	307.11688	1781	553	25	0.0675	2669342	False	False
19	2020-05-04	46	CE	Fortim	2304459	city	1	6.06796	0	0	0	0.0	16480	False	False
19	2020-05-04	8	CE	Frecheirinha	2304509	city	2	14.21262	0	0	0	0.0	14072	False	False
19	2020-05-04	6	CE	General Sampaio	2304608	city	2	26.25361	0	0	0	0.0	7618	False	False
19	2020-05-04	22	CE	Graça	2304657	city	7	48.61449	2	0	0	0.0	14399	False	False
19	2020-05-04	20	CE	Granja	2304707	city	7	12.78586	1	0	0	0.0	54748	False	False
19	2020-05-04	17	CE	Groaíras	2304905	city	8	72.28045	1	0	0	0.0	11068	False	False
19	2020-05-04	18	CE	Guaiúba	2304954	city	16	61.38735	12	0	0	0.0	26064	False	False
19	2020-05-04	29	CE	Guaraciaba do Norte	2305001	city	5	12.30254	0	0	0	0.0	40642	False	False
19	2020-05-04	5	CE	Guaramiranga	2305100	city	4	77.02677	0	0	0	0.0	5193	False	False
19	2020-05-04	16	CE	Hidrolândia	2305209	city	2	10.01101	0	0	0	0.0	19978	False	False
19	2020-05-04	31	CE	Horizonte	2305233	city	69	102.46967	29	2	0	0.029	67337	False	False
19	2020-05-04	18	CE	Ibaretama	2305266	city	1	7.48895	0	1	0	1.0	13353	False	False
19	2020-05-04	5	CE	Ibiapina	2305308	city	1	4.00048	0	0	0	0.0	24997	False	False
19	2020-05-04	16	CE	Ibicuitinga	2305332	city	11	87.82435	7	1	0	0.0909	12525	False	False
19	2020-05-04	27	CE	Icapuí	2305357	city	8	40.13244	0	0	0	0.0	19934	False	False
19	2020-05-04	33	CE	Icó	2305407	city	6	8.82119	0	0	0	0.0	68018	False	False
19	2020-05-04	30	CE	Iguatu	2305506	city	33	32.19575	3	6	1	0.1818	102498	False	False
19	2020-05-04	47	CE	Importados/Indefinidos		city	89		38	2	0	0.0225		False	False
19	2020-05-04	25	CE	Independência	2305605	city	4	15.28001	1	1	0	0.25	26178	False	False
19	2020-05-04	32	CE	Ipaporanga	2305654	city	4	34.50358	2	0	0	0.0	11593	False	False
19	2020-05-04	13	CE	Ipaumirim	2305704	city	2	16.0475	1	0	0	0.0	12463	False	False
19	2020-05-04	8	CE	Ipu	2305803	city	3	7.14898	1	0	0	0.0	41964	False	False
19	2020-05-04	30	CE	Ipueiras	2305902	city	6	15.7208	1	1	0	0.1667	38166	False	False
19	2020-05-04	12	CE	Iracema	2306009	city	4	27.9779	1	0	0	0.0	14297	False	False
19	2020-05-04	9	CE	Irauçuba	2306108	city	2	8.27952	1	0	0	0.0	24156	False	False
19	2020-05-04	27	CE	Itaiçaba	2306207	city	1	12.77629	0	0	0	0.0	7827	False	False
19	2020-05-04	37	CE	Itaitinga	2306256	city	68	179.0416	18	4	1	0.0588	37980	False	False
19	2020-05-04	33	CE	Itapajé	2306306	city	2	3.79687	0	0	0	0.0	52675	False	False
19	2020-05-04	33	CE	Itapipoca	2306405	city	87	67.25521	28	5	1	0.0575	129358	False	False
19	2020-05-04	18	CE	Itapiúna	2306504	city	7	34.34403	1	1	1	0.1429	20382	False	False
19	2020-05-04	24	CE	Itarema	2306553	city	8	19.12686	3	0	0	0.0	41826	False	False
19	2020-05-04	13	CE	Itatira	2306603	city	8	36.95662	5	1	0	0.125	21647	False	False
19	2020-05-04	15	CE	Jaguaretama	2306702	city	7	38.54201	0	0	0	0.0	18162	False	False
19	2020-05-04	9	CE	Jaguaribara	2306801	city	9	78.94044	3	0	0	0.0	11401	False	False
19	2020-05-04	33	CE	Jaguaribe	2306900	city	14	40.36676	1	2	0	0.1429	34682	False	False
19	2020-05-04	17	CE	Jaguaruana	2307007	city	6	17.80151	3	0	0	0.0	33705	False	False
19	2020-05-04	16	CE	Jardim	2307106	city	1	3.67999	0	0	0	0.0	27174	False	False
19	2020-05-04	46	CE	Juazeiro do Norte	2307304	city	20	7.29376	8	1	0	0.05	274207	False	False
19	2020-05-04	20	CE	Jucás	2307403	city	4	16.1076	0	0	0	0.0	24833	False	False
19	2020-05-04	29	CE	Lavras da Mangabeira	2307502	city	5	15.86899	4	0	0	0.0	31508	False	False
19	2020-05-04	30	CE	Limoeiro do Norte	2307601	city	24	40.30904	4	2	0	0.0833	59540	False	False
19	2020-05-04	7	CE	Madalena	2307635	city	3	15.23539	0	0	0	0.0	19691	False	False
19	2020-05-04	37	CE	Maracanaú	2307650	city	220	96.5395	56	20	2	0.0909	227886	False	False
19	2020-05-04	39	CE	Maranguape	2307700	city	110	85.28586	37	11	1	0.1	128978	False	False
19	2020-05-04	10	CE	Marco	2307809	city	2	7.30967	0	0	0	0.0	27361	False	False
19	2020-05-04	9	CE	Martinópole	2307908	city	0		0	0	0	0.0	11233	False	False
19	2020-05-04	20	CE	Massapê	2308005	city	12	30.97813	4	1	0	0.0833	38737	False	False
19	2020-05-04	42	CE	Mauriti	2308104	city	4	8.33994	1	1	0	0.25	47962	False	False
19	2020-05-04	6	CE	Meruoca	2308203	city	2	13.28286	1	0	0	0.0	15057	False	False
19	2020-05-04	16	CE	Milagres	2308302	city	2	7.26956	0	0	0	0.0	27512	False	False
19	2020-05-04	5	CE	Milhã	2308351	city	2	15.20334	0	0	0	0.0	13155	False	False
19	2020-05-04	9	CE	Miraíma	2308377	city	1	7.23694	0	1	0	1.0	13818	False	False
19	2020-05-04	8	CE	Missão Velha	2308401	city	2	5.65083	1	0	0	0.0	35393	False	False
19	2020-05-04	27	CE	Mombaça	2308500	city	11	25.11588	5	1	0	0.0909	43797	False	False
19	2020-05-04	5	CE	Monsenhor Tabosa	2308609	city	5	29.01242	1	1	0	0.2	17234	False	False
19	2020-05-04	10	CE	Morada Nova	2308708	city	9	14.54193	4	0	0	0.0	61890	False	False
19	2020-05-04	2	CE	Moraújo	2308807	city	1	11.46263	0	1	0	1.0	8724	False	False
19	2020-05-04	1	CE	Morrinhos	2308906	city	3	13.31322	3	0	0	0.0	22534	False	False
19	2020-05-04	5	CE	Mucambo	2309003	city	2	13.758	1	0	0	0.0	14537	False	False
19	2020-05-04	20	CE	Mulungu	2309102	city	4	36.95833	0	0	0	0.0	10823	False	False
19	2020-05-04	11	CE	Nova Olinda	2309201	city	6	38.54802	0	0	0	0.0	15565	False	False
19	2020-05-04	1	CE	Nova Russas	2309300	city	1	3.09329	1	0	0	0.0	32328	False	False
19	2020-05-04	30	CE	Novo Oriente	2309409	city	3	10.48694	1	0	0	0.0	28607	False	False
19	2020-05-04	14	CE	Ocara	2309458	city	16	62.24954	5	1	0	0.0625	25703	False	False
19	2020-05-04	18	CE	Orós	2309508	city	2	9.33402	1	0	0	0.0	21427	False	False
19	2020-05-04	23	CE	Pacajus	2309607	city	48	66.47923	24	2	0	0.0417	72203	False	False
19	2020-05-04	30	CE	Pacatuba	2309706	city	74	88.69499	25	3	0	0.0405	83432	False	False
19	2020-05-04	12	CE	Pacoti	2309805	city	5	40.77971	1	2	0	0.4	12261	False	False
19	2020-05-04	21	CE	Paracuru	2310209	city	7	19.95667	3	0	0	0.0	35076	False	False
19	2020-05-04	10	CE	Paraipaba	2310258	city	15	45.80992	0	0	0	0.0	32744	False	False
19	2020-05-04	1	CE	Parambu	2310308	city	4	12.68995	4	1	1	0.25	31521	False	False
19	2020-05-04	30	CE	Pedra Branca	2310506	city	15	34.67567	1	3	1	0.2	43258	False	False
19	2020-05-04	15	CE	Pentecoste	2310704	city	12	31.78724	4	2	0	0.1667	37751	False	False
19	2020-05-04	16	CE	Pereiro	2310803	city	4	24.52934	0	0	0	0.0	16307	False	False
19	2020-05-04	30	CE	Pindoretama	2310852	city	15	72.93237	4	2	0	0.1333	20567	False	False
19	2020-05-04	5	CE	Poranga	2311009	city	2	16.21271	0	0	0	0.0	12336	False	False
19	2020-05-04	19	CE	Porteiras	2311108	city	1	6.66844	0	0	0	0.0	14996	False	False
19	2020-05-04	16	CE	Potiretama	2311231	city	3	46.73625	0	0	0	0.0	6419	False	False
19	2020-05-04	20	CE	Quiterianópolis	2311264	city	5	23.71467	4	0	0	0.0	21084	False	False
19	2020-05-04	38	CE	Quixadá	2311306	city	52	59.27412	22	1	0	0.0192	87728	False	False
19	2020-05-04	11	CE	Quixelô	2311355	city	1	6.18123	0	0	0	0.0	16178	False	False
19	2020-05-04	30	CE	Quixeramobim	2311405	city	30	36.99958	5	1	0	0.0333	81082	False	False
19	2020-05-04	25	CE	Quixeré	2311504	city	3	13.54463	0	0	0	0.0	22149	False	False
19	2020-05-04	20	CE	Redenção	2311603	city	20	68.83971	10	1	0	0.05	29053	False	False
19	2020-05-04	19	CE	Reriutaba	2311702	city	5	27.04018	1	0	0	0.0	18491	False	False
19	2020-05-04	25	CE	Russas	2311801	city	36	46.03934	13	2	0	0.0556	78194	False	False
19	2020-05-04	20	CE	Salitre	2311959	city	1	6.04084	0	1	0	1.0	16554	False	False
19	2020-05-04	29	CE	Santana do Acaraú	2312007	city	10	30.81474	5	0	0	0.0	32452	False	False
19	2020-05-04	35	CE	Santa Quitéria	2312205	city	11	25.1699	3	1	0	0.0909	43703	False	False
19	2020-05-04	11	CE	São Benedito	2312304	city	4	8.35021	0	0	0	0.0	47903	False	False
19	2020-05-04	19	CE	São Gonçalo do Amarante	2312403	city	47	97.06332	6	3	0	0.0638	48422	False	False
19	2020-05-04	14	CE	São João do Jaguaribe	2312502	city	1	13.08044	0	0	0	0.0	7645	False	False
19	2020-05-04	25	CE	São Luís do Curu	2312601	city	10	76.92308	5	1	0	0.1	13000	False	False
19	2020-05-04	29	CE	Senador Pompeu	2312700	city	6	23.5331	2	0	0	0.0	25496	False	False
19	2020-05-04	25	CE	Senador Sá	2312809	city	1	13.11819	0	0	0	0.0	7623	False	False
19	2020-05-04	48	CE	Sobral	2312908	city	161	77.05746	19	5	-1	0.0311	208935	False	False
19	2020-05-04	12	CE	Solonópole	2313005	city	8	43.65859	2	1	0	0.125	18324	False	False
19	2020-05-04	25	CE	Tabuleiro do Norte	2313104	city	7	22.80353	1	0	0	0.0	30697	False	False
19	2020-05-04	1	CE	Tamboril	2313203	city	1	3.80938	1	0	0	0.0	26251	False	False
19	2020-05-04	20	CE	Tauá	2313302	city	34	57.76517	15	1	1	0.0294	58859	False	False
19	2020-05-04	1	CE	Tejuçuoca	2313351	city	1	5.21186	1	0	0	0.0	19187	False	False
19	2020-05-04	34	CE	Tianguá	2313401	city	10	13.16725	3	2	0	0.2	75946	False	False
19	2020-05-04	22	CE	Trairi	2313500	city	12	21.45999	4	2	1	0.1667	55918	False	False
19	2020-05-04	18	CE	Tururu	2313559	city	3	18.43771	2	0	0	0.0	16271	False	False
19	2020-05-04	4	CE	Ubajara	2313609	city	1	2.87422	0	1	0	1.0	34792	False	False
19	2020-05-04	11	CE	Umirim	2313757	city	4	20.17654	1	2	0	0.5	19825	False	False
19	2020-05-04	13	CE	Uruburetama	2313807	city	10	45.76659	5	0	0	0.0	21850	False	False
19	2020-05-04	16	CE	Uruoca	2313906	city	3	21.6763	2	0	0	0.0	13840	False	False
19	2020-05-04	1	CE	Varjota	2313955	city	4	21.71553	4	0	0	0.0	18420	False	False
19	2020-05-04	26	CE	Várzea Alegre	2314003	city	6	14.73441	3	0	0	0.0	40721	False	False
19	2020-05-04	16	CE	Viçosa do Ceará	2314102	city	18	29.56199	1	1	0	0.0556	60889	False	False
19	2020-05-04	59	DF	Brasília	5300108	city	1670	55.38479	54	33	0	0.0198	3015268	False	False
19	2020-05-04	40	DF	Importados/Indefinidos		city	123		19	0	0	0.0		False	False
19	2020-05-04	34	ES	Afonso Cláudio	3200102	city	14	45.77258	1	2	0	0.1429	30586	False	False
19	2020-05-04	7	ES	Água Doce do Norte	3200169	city	0		0	0	0	0.0	11019	False	False
19	2020-05-04	7	ES	Águia Branca	3200136	city	0		0	0	0	0.0	9642	False	False
19	2020-05-04	14	ES	Alegre	3200201	city	3	9.97208	0	0	0	0.0	30084	False	False
19	2020-05-04	23	ES	Alfredo Chaves	3200300	city	20	136.97692	0	0	0	0.0	14601	False	False
19	2020-05-04	35	ES	Alto Rio Novo	3200359	city	0		0	0	0	0.0	7836	False	False
19	2020-05-04	19	ES	Anchieta	3200409	city	11	37.59013	1	0	0	0.0	29263	False	False
19	2020-05-04	16	ES	Apiacá	3200508	city	3	39.64583	0	0	0	0.0	7567	False	False
19	2020-05-04	34	ES	Aracruz	3200607	city	32	31.61431	5	2	0	0.0625	101220	False	False
19	2020-05-04	7	ES	Atilio Vivacqua	3200706	city	0		0	0	0	0.0	11936	False	False
19	2020-05-04	7	ES	Baixo Guandu	3200805	city	3	9.67804	0	0	0	0.0	30998	False	False
19	2020-05-04	7	ES	Barra de São Francisco	3200904	city	3	6.71892	1	0	0	0.0	44650	False	False
19	2020-05-04	28	ES	Boa Esperança	3201001	city	1	6.65026	0	0	0	0.0	15037	False	False
19	2020-05-04	20	ES	Bom Jesus do Norte	3201100	city	10	100.64412	1	0	0	0.0	9936	False	False
19	2020-05-04	19	ES	Brejetuba	3201159	city	1	8.06192	0	0	0	0.0	12404	False	False
19	2020-05-04	46	ES	Cachoeiro de Itapemirim	3201209	city	19	9.09213	1	0	0	0.0	208972	False	False
19	2020-05-04	46	ES	Cariacica	3201308	city	440	115.39924	26	12	0	0.0273	381285	False	False
19	2020-05-04	40	ES	Castelo	3201407	city	5	13.32126	0	0	0	0.0	37534	False	False
19	2020-05-04	32	ES	Colatina	3201506	city	30	24.49	3	0	0	0.0	122499	False	False
19	2020-05-04	7	ES	Conceição da Barra	3201605	city	0		0	0	0	0.0	31063	False	False
19	2020-05-04	7	ES	Conceição do Castelo	3201704	city	0		0	0	0	0.0	12723	False	False
19	2020-05-04	7	ES	Divino de São Lourenço	3201803	city	0		0	0	0	0.0	4304	False	False
19	2020-05-04	14	ES	Domingos Martins	3201902	city	21	62.0384	0	0	0	0.0	33850	False	False
19	2020-05-04	7	ES	Dores do Rio Preto	3202009	city	0		0	0	0	0.0	6749	False	False
19	2020-05-04	7	ES	Ecoporanga	3202108	city	1	4.36243	0	0	0	0.0	22923	False	False
19	2020-05-04	33	ES	Fundão	3202207	city	33	153.42415	3	3	1	0.0909	21509	False	False
19	2020-05-04	7	ES	Governador Lindenberg	3202256	city	0		0	0	0	0.0	12709	False	False
19	2020-05-04	14	ES	Guaçuí	3202306	city	13	42.11618	0	0	0	0.0	30867	False	False
19	2020-05-04	38	ES	Guarapari	3202405	city	48	38.44336	1	2	-1	0.0417	124859	False	False
19	2020-05-04	7	ES	Ibatiba	3202454	city	0		0	0	0	0.0	26082	False	False
19	2020-05-04	29	ES	Ibiraçu	3202504	city	4	32.05385	0	0	0	0.0	12479	False	False
19	2020-05-04	7	ES	Ibitirama	3202553	city	1	11.24986	0	0	0	0.0	8889	False	False
19	2020-05-04	9	ES	Iconha	3202603	city	4	28.86003	0	0	0	0.0	13860	False	False
19	2020-05-04	42	ES	Importados/Indefinidos		city	125		5	1	0	0.008		False	False
19	2020-05-04	14	ES	Irupi	3202652	city	2	14.95104	0	0	0	0.0	13377	False	False
19	2020-05-04	7	ES	Itaguaçu	3202702	city	0		0	0	0	0.0	14066	False	False
19	2020-05-04	38	ES	Itapemirim	3202801	city	5	14.55689	0	0	0	0.0	34348	False	False
19	2020-05-04	7	ES	Itarana	3202900	city	0		0	0	0	0.0	10555	False	False
19	2020-05-04	7	ES	Iúna	3203007	city	1	3.42924	0	1	0	1.0	29161	False	False
19	2020-05-04	7	ES	Jaguaré	3203056	city	0		0	0	0	0.0	30477	False	False
19	2020-05-04	21	ES	Jerônimo Monteiro	3203106	city	2	16.4042	0	0	0	0.0	12192	False	False
19	2020-05-04	19	ES	João Neiva	3203130	city	7	41.99664	1	0	0	0.0	16668	False	False
19	2020-05-04	7	ES	Laranja da Terra	3203163	city	0		0	0	0	0.0	10947	False	False
19	2020-05-04	47	ES	Linhares	3203205	city	48	27.65694	2	1	0	0.0208	173555	False	False
19	2020-05-04	7	ES	Mantenópolis	3203304	city	0		0	0	0	0.0	15350	False	False
19	2020-05-04	9	ES	Marataízes	3203320	city	28	72.72916	2	0	0	0.0	38499	False	False
19	2020-05-04	11	ES	Marechal Floriano	3203346	city	10	59.90176	2	0	0	0.0	16694	False	False
19	2020-05-04	7	ES	Marilândia	3203353	city	0		0	0	0	0.0	12833	False	False
19	2020-05-04	7	ES	Mimoso do Sul	3203403	city	3	11.47096	0	0	0	0.0	26153	False	False
19	2020-05-04	7	ES	Montanha	3203502	city	1	5.30983	0	0	0	0.0	18833	False	False
19	2020-05-04	7	ES	Mucurici	3203601	city	0		0	0	0	0.0	5524	False	False
19	2020-05-04	7	ES	Muniz Freire	3203700	city	1	5.72574	0	0	0	0.0	17465	False	False
19	2020-05-04	7	ES	Muqui	3203809	city	0		0	0	0	0.0	15449	False	False
19	2020-05-04	28	ES	Nova Venécia	3203908	city	5	9.97805	0	1	0	0.2	50110	False	False
19	2020-05-04	7	ES	Pancas	3204005	city	0		0	0	0	0.0	23184	False	False
19	2020-05-04	19	ES	Pedro Canário	3204054	city	3	11.45738	0	0	0	0.0	26184	False	False
19	2020-05-04	7	ES	Pinheiros	3204104	city	5	18.48634	1	1	0	0.2	27047	False	False
19	2020-05-04	16	ES	Piúma	3204203	city	11	50.66556	0	0	0	0.0	21711	False	False
19	2020-05-04	7	ES	Ponto Belo	3204252	city	0		0	0	0	0.0	7863	False	False
19	2020-05-04	19	ES	Presidente Kennedy	3204302	city	7	60.48039	0	1	0	0.1429	11574	False	False
19	2020-05-04	7	ES	Rio Bananal	3204351	city	1	5.22439	0	0	0	0.0	19141	False	False
19	2020-05-04	19	ES	Rio Novo do Sul	3204401	city	4	34.41748	0	0	0	0.0	11622	False	False
19	2020-05-04	23	ES	Santa Leopoldina	3204500	city	6	49.08377	0	0	0	0.0	12224	False	False
19	2020-05-04	21	ES	Santa Maria de Jetibá	3204559	city	10	24.7335	1	2	0	0.2	40431	False	False
19	2020-05-04	43	ES	Santa Teresa	3204609	city	20	84.78169	3	0	0	0.0	23590	False	False
19	2020-05-04	7	ES	São Domingos do Norte	3204658	city	0		0	0	0	0.0	8638	False	False
19	2020-05-04	25	ES	São Gabriel da Palha	3204708	city	4	10.54102	0	0	0	0.0	37947	False	False
19	2020-05-04	24	ES	São José do Calçado	3204807	city	3	28.41986	0	0	0	0.0	10556	False	False
19	2020-05-04	37	ES	São Mateus	3204906	city	29	22.20334	4	1	0	0.0345	130611	False	False
19	2020-05-04	39	ES	São Roque do Canaã	3204955	city	3	24.16432	0	0	0	0.0	12415	False	False
19	2020-05-04	43	ES	Serra	3205002	city	687	132.75106	28	45	3	0.0655	517510	False	False
19	2020-05-04	33	ES	Sooretama	3205010	city	4	13.30229	0	0	0	0.0	30070	False	False
19	2020-05-04	7	ES	Vargem Alta	3205036	city	0		0	0	0	0.0	21402	False	False
19	2020-05-04	27	ES	Venda Nova do Imigrante	3205069	city	17	67.25482	0	0	0	0.0	25277	False	False
19	2020-05-04	35	ES	Viana	3205101	city	79	100.97266	8	3	0	0.038	78239	False	False
19	2020-05-04	7	ES	Vila Pavão	3205150	city	0		0	0	0	0.0	9208	False	False
19	2020-05-04	20	ES	Vila Valério	3205176	city	9	63.92045	1	0	0	0.0	14080	False	False
19	2020-05-04	47	ES	Vila Velha	3205200	city	839	169.89377	18	22	2	0.0262	493838	False	False
19	2020-05-04	47	ES	Vitória	3205309	city	652	180.06225	24	23	3	0.0353	362097	False	False
19	2020-05-04	38	GO	Águas Lindas de Goiás	5200258	city	14	6.5901	0	1	0	0.0714	212440	False	False
19	2020-05-04	24	GO	Aloândia	5200506	city	1	50.12531	0	0	0	0.0	1995	False	False
19	2020-05-04	50	GO	Anápolis	5201108	city	44	11.37177	0	1	0	0.0227	386923	False	False
19	2020-05-04	26	GO	Anhanguera	5201207	city	1	87.0322	0	0	0	0.0	1149	False	False
19	2020-05-04	48	GO	Aparecida de Goiânia	5201405	city	54	9.33967	0	2	0	0.037	578179	False	False
19	2020-05-04	20	GO	Aragoiânia	5201801	city	2	19.40241	0	0	0	0.0	10308	False	False
19	2020-05-04	9	GO	Avelinópolis	5202809	city	1	41.3736	0	0	0	0.0	2417	False	False
19	2020-05-04	12	GO	Barro Alto	5203203	city	1	8.95496	0	0	0	0.0	11167	False	False
19	2020-05-04	27	GO	Bela Vista de Goiás	5203302	city	4	13.34445	0	0	0	0.0	29975	False	False
19	2020-05-04	32	GO	Bom Jesus de Goiás	5203500	city	3	11.89721	0	0	0	0.0	25216	False	False
19	2020-05-04	34	GO	Caldas Novas	5204508	city	1	1.09695	0	0	0	0.0	91162	False	False
19	2020-05-04	34	GO	Campestre de Goiás	5204607	city	1	27.54821	0	0	0	0.0	3630	False	False
19	2020-05-04	11	GO	Campinorte	5204706	city	1	7.92016	0	0	0	0.0	12626	False	False
19	2020-05-04	18	GO	Carmo do Rio Verde	5205000	city	3	29.756	0	0	0	0.0	10082	False	False
19	2020-05-04	44	GO	Catalão	5205109	city	1	0.91892	0	0	0	0.0	108823	False	False
19	2020-05-04	18	GO	Ceres	5205406	city	4	18.02533	0	0	0	0.0	22191	False	False
19	2020-05-04	34	GO	Cidade Ocidental	5205497	city	6	8.40619	0	0	0	0.0	71376	False	False
19	2020-05-04	21	GO	Faina	5207535	city	1	15.08978	0	0	0	0.0	6627	False	False
19	2020-05-04	22	GO	Formosa	5208004	city	4	3.28901	0	0	0	0.0	121617	False	False
19	2020-05-04	27	GO	Goiandira	5208509	city	3	53.57143	0	1	0	0.3333	5600	False	False
19	2020-05-04	38	GO	Goianésia	5208608	city	28	39.95206	0	3	0	0.1071	70084	False	False
19	2020-05-04	54	GO	Goiânia	5208707	city	496	32.71524	9	12	0	0.0242	1516113	False	False
19	2020-05-04	21	GO	Goianira	5208806	city	1	2.2579	0	0	0	0.0	44289	False	False
19	2020-05-04	27	GO	Goiatuba	5209101	city	2	5.86596	0	0	0	0.0	34095	False	False
19	2020-05-04	27	GO	Guapó	5209200	city	1	7.03779	0	0	0	0.0	14209	False	False
19	2020-05-04	39	GO	Hidrolândia	5209705	city	0		0	0	0	0.0	21706	False	False
19	2020-05-04	47	GO	Importados/Indefinidos		city	23		0	1	0	0.0435		False	False
19	2020-05-04	16	GO	Inhumas	5210000	city	3	5.67472	0	0	0	0.0	52866	False	False
19	2020-05-04	8	GO	Ipameri	5210109	city	1	3.70576	0	0	0	0.0	26985	False	False
19	2020-05-04	23	GO	Itaguaru	5210604	city	2	38.1898	0	0	0	0.0	5237	False	False
19	2020-05-04	36	GO	Itumbiara	5211503	city	10	9.54727	0	0	0	0.0	104742	False	False
19	2020-05-04	10	GO	Jaraguá	5211800	city	2	3.95953	0	0	0	0.0	50511	False	False
19	2020-05-04	48	GO	Jataí	5211909	city	11	10.90383	2	0	0	0.0	100882	False	False
19	2020-05-04	7	GO	Jesúpolis	5212055	city	1	40.16064	0	0	0	0.0	2490	False	False
19	2020-05-04	1	GO	Jussara	5212204	city	1	5.41184	1	0	0	0.0	18478	False	False
19	2020-05-04	41	GO	Luziânia	5212501	city	13	6.24103	0	3	0	0.2308	208299	False	False
19	2020-05-04	11	GO	Mineiros	5213103	city	5	7.48492	0	0	0	0.0	66801	False	False
19	2020-05-04	27	GO	Montividiu	5213756	city	1	7.46491	0	0	0	0.0	13396	False	False
19	2020-05-04	21	GO	Morrinhos	5213806	city	1	2.1675	0	0	0	0.0	46136	False	False
19	2020-05-04	23	GO	Nerópolis	5214507	city	5	16.75042	0	0	0	0.0	29850	False	False
19	2020-05-04	9	GO	Niquelândia	5214606	city	1	2.15573	0	0	0	0.0	46388	False	False
19	2020-05-04	28	GO	Nova Glória	5214861	city	1	12.2489	0	0	0	0.0	8164	False	False
19	2020-05-04	32	GO	Nova Veneza	5215009	city	1	10.14919	0	0	0	0.0	9853	False	False
19	2020-05-04	12	GO	Novo Gama	5215231	city	3	2.59267	0	0	0	0.0	115711	False	False
19	2020-05-04	35	GO	Paranaiguara	5216304	city	1	9.94332	0	0	0	0.0	10057	False	False
19	2020-05-04	22	GO	Paraúna	5216403	city	3	27.30251	0	1	0	0.3333	10988	False	False
19	2020-05-04	23	GO	Pirenópolis	5217302	city	0		0	0	0	0.0	24908	False	False
19	2020-05-04	27	GO	Pires do Rio	5217401	city	5	15.89421	0	1	0	0.2	31458	False	False
19	2020-05-04	15	GO	Planaltina	5217609	city	5	5.56062	0	1	0	0.2	89918	False	False
19	2020-05-04	25	GO	Professor Jamil	5218391	city	6	186.16196	0	1	0	0.1667	3223	False	False
19	2020-05-04	24	GO	Rialma	5218607	city	6	54.95512	0	0	0	0.0	10918	False	False
19	2020-05-04	54	GO	Rio Verde	5218805	city	19	8.06291	0	1	0	0.0526	235647	False	False
19	2020-05-04	5	GO	Santa Fé de Goiás	5219258	city	0		-1	0	0	0.0	5459	False	False
19	2020-05-04	10	GO	Santa Helena de Goiás	5219308	city	1	2.58746	0	0	0	0.0	38648	False	False
19	2020-05-04	20	GO	Santo Antônio do Descoberto	5219753	city	5	6.6895	0	0	0	0.0	74744	False	False
19	2020-05-04	32	GO	São Luís de Montes Belos	5220108	city	2	5.91419	0	0	0	0.0	33817	False	False
19	2020-05-04	32	GO	Senador Canedo	5220454	city	11	9.53446	0	0	0	0.0	115371	False	False
19	2020-05-04	41	GO	Silvânia	5220603	city	1	4.83209	0	0	0	0.0	20695	False	False
19	2020-05-04	34	GO	Trindade	5221403	city	13	10.18817	0	0	0	0.0	127599	False	False
19	2020-05-04	23	GO	Uruaçu	5221601	city	2	4.93437	0	0	0	0.0	40532	False	False
19	2020-05-04	8	GO	Urutaí	5221809	city	0		0	0	0	0.0	3072	False	False
19	2020-05-04	42	GO	Valparaíso de Goiás	5221858	city	17	10.09094	0	1	0	0.0588	168468	False	False
19	2020-05-04	28	GO	Vianópolis	5222005	city	1	7.21345	0	0	0	0.0	13863	False	False
19	2020-05-04	34	MA	Açailândia	2100055	city	27	24.01174	0	0	0	0.0	112445	False	False
19	2020-05-04	17	MA	Alcântara	2100204	city	1	4.5255	0	0	0	0.0	22097	False	False
19	2020-05-04	4	MA	Aldeias Altas	2100303	city	1	3.76903	0	0	0	0.0	26532	False	False
19	2020-05-04	23	MA	Altamira do Maranhão	2100402	city	1	12.30315	0	1	0	1.0	8128	False	False
19	2020-05-04	7	MA	Alto Alegre do Maranhão	2100436	city	4	14.78579	0	0	0	0.0	27053	False	False
19	2020-05-04	11	MA	Alto Alegre do Pindaré	2100477	city	11	34.46223	0	0	0	0.0	31919	False	False
19	2020-05-04	7	MA	Amarante do Maranhão	2100600	city	4	9.65367	1	0	0	0.0	41435	False	False
19	2020-05-04	16	MA	Anajatuba	2100709	city	20	74.61851	6	1	0	0.05	26803	False	False
19	2020-05-04	2	MA	Anapurus	2100808	city	1	6.35647	0	0	0	0.0	15732	False	False
19	2020-05-04	4	MA	Apicum-Açu	2100832	city	2	11.6016	0	0	0	0.0	17239	False	False
19	2020-05-04	6	MA	Araguanã	2100873	city	3	19.44769	0	0	0	0.0	15426	False	False
19	2020-05-04	17	MA	Arari	2101004	city	19	63.65586	2	1	0	0.0526	29848	False	False
19	2020-05-04	5	MA	Axixá	2101103	city	3	24.73207	0	0	0	0.0	12130	False	False
19	2020-05-04	19	MA	Bacabal	2101202	city	42	40.01944	6	1	0	0.0238	104949	False	False
19	2020-05-04	19	MA	Bacabeira	2101251	city	15	87.95075	0	1	0	0.0667	17055	False	False
19	2020-05-04	15	MA	Balsas	2101400	city	20	21.0777	1	0	0	0.0	94887	False	False
19	2020-05-04	1	MA	Barra do Corda	2101608	city	3	3.4009	3	0	0	0.0	88212	False	False
19	2020-05-04	18	MA	Barreirinhas	2101707	city	7	11.19498	0	0	0	0.0	62528	False	False
19	2020-05-04	5	MA	Bela Vista do Maranhão	2101772	city	6	53.52841	0	0	0	0.0	11209	False	False
19	2020-05-04	5	MA	Bequimão	2101905	city	6	28.19549	0	0	0	0.0	21280	False	False
19	2020-05-04	8	MA	Bom Jardim	2102002	city	3	7.20634	0	0	0	0.0	41630	False	False
19	2020-05-04	4	MA	Bom Lugar	2102077	city	1	6.13723	0	0	0	0.0	16294	False	False
19	2020-05-04	9	MA	Brejo	2102101	city	2	5.49496	0	0	0	0.0	36397	False	False
19	2020-05-04	2	MA	Buriti	2102200	city	1	3.48699	0	0	0	0.0	28678	False	False
19	2020-05-04	9	MA	Buriticupu	2102325	city	9	12.43815	0	0	0	0.0	72358	False	False
19	2020-05-04	3	MA	Buritirana	2102358	city	1	6.48088	0	0	0	0.0	15430	False	False
19	2020-05-04	25	MA	Cachoeira Grande	2102374	city	5	53.01665	0	2	0	0.4	9431	False	False
19	2020-05-04	29	MA	Cajapió	2102408	city	1	8.94694	0	0	0	0.0	11177	False	False
19	2020-05-04	2	MA	Cajari	2102507	city	2	10.32045	0	0	0	0.0	19379	False	False
19	2020-05-04	1	MA	Cândido Mendes	2102606	city	4	19.82357	4	0	0	0.0	20178	False	False
19	2020-05-04	25	MA	Cantanhede	2102705	city	3	13.63946	0	0	0	0.0	21995	False	False
19	2020-05-04	1	MA	Carutapera	2102903	city	10	42.00445	10	0	0	0.0	23807	False	False
19	2020-05-04	23	MA	Caxias	2103000	city	29	17.58855	2	0	0	0.0	164880	False	False
19	2020-05-04	9	MA	Centro Novo do Maranhão	2103174	city	3	13.87476	0	1	0	0.3333	21622	False	False
19	2020-05-04	25	MA	Chapadinha	2103208	city	46	57.73455	2	0	0	0.0	79675	False	False
19	2020-05-04	12	MA	Codó	2103307	city	20	16.27882	10	0	0	0.0	122859	False	False
19	2020-05-04	7	MA	Coelho Neto	2103406	city	13	26.29716	4	0	0	0.0	49435	False	False
19	2020-05-04	27	MA	Colinas	2103505	city	15	36.42722	1	0	0	0.0	41178	False	False
19	2020-05-04	8	MA	Conceição do Lago-Açu	2103554	city	2	12.31755	0	0	0	0.0	16237	False	False
19	2020-05-04	3	MA	Coroatá	2103604	city	2	3.06297	1	0	0	0.0	65296	False	False
19	2020-05-04	17	MA	Cururupu	2103703	city	4	12.23429	0	1	0	0.25	32695	False	False
19	2020-05-04	20	MA	Davinópolis	2103752	city	4	30.98853	0	1	0	0.25	12908	False	False
19	2020-05-04	11	MA	Dom Pedro	2103802	city	0		0	0	0	0.0	23350	False	False
19	2020-05-04	4	MA	Duque Bacelar	2103901	city	1	8.81135	0	0	0	0.0	11349	False	False
19	2020-05-04	5	MA	Esperantinópolis	2104008	city	1	5.80013	0	1	0	1.0	17241	False	False
19	2020-05-04	9	MA	Estreito	2104057	city	8	19.07214	3	0	0	0.0	41946	False	False
19	2020-05-04	1	MA	Fortaleza dos Nogueiras	2104107	city	2	15.83406	2	0	0	0.0	12631	False	False
19	2020-05-04	10	MA	Governador Edison Lobão	2104552	city	1	5.46568	0	0	0	0.0	18296	False	False
19	2020-05-04	6	MA	Governador Newton Bello	2104651	city	1	9.82318	0	0	0	0.0	10180	False	False
19	2020-05-04	21	MA	Governador Nunes Freire	2104677	city	2	7.81953	0	0	0	0.0	25577	False	False
19	2020-05-04	2	MA	Grajaú	2104800	city	2	2.87658	0	0	0	0.0	69527	False	False
19	2020-05-04	5	MA	Guimarães	2104909	city	1	8.31255	0	0	0	0.0	12030	False	False
19	2020-05-04	6	MA	Humberto de Campos	2105005	city	6	20.89355	0	0	0	0.0	28717	False	False
19	2020-05-04	27	MA	Icatu	2105104	city	0		0	0	0	0.0	27113	False	False
19	2020-05-04	3	MA	Igarapé do Meio	2105153	city	2	14.10736	0	0	0	0.0	14177	False	False
19	2020-05-04	34	MA	Imperatriz	2105302	city	242	93.55116	23	14	3	0.0579	258682	False	False
19	2020-05-04	19	MA	Itapecuru Mirim	2105401	city	3	4.39863	0	0	0	0.0	68203	False	False
19	2020-05-04	2	MA	Itinga do Maranhão	2105427	city	4	15.38462	1	0	0	0.0	26000	False	False
19	2020-05-04	1	MA	João Lisboa	2105500	city	1	4.23155	1	0	0	0.0	23632	False	False
19	2020-05-04	17	MA	Junco do Maranhão	2105658	city	2	58.27506	0	0	0	0.0	3432	False	False
19	2020-05-04	12	MA	Lago da Pedra	2105708	city	11	21.88358	2	1	0	0.0909	50266	False	False
19	2020-05-04	6	MA	Lima Campos	2106003	city	1	8.40831	0	0	0	0.0	11893	False	False
19	2020-05-04	8	MA	Magalhães de Almeida	2106300	city	5	25.21941	0	0	0	0.0	19826	False	False
19	2020-05-04	4	MA	Maracaçumé	2106326	city	7	32.71792	5	0	0	0.0	21395	False	False
19	2020-05-04	11	MA	Mata Roma	2106409	city	4	23.76849	0	0	0	0.0	16829	False	False
19	2020-05-04	17	MA	Matinha	2106508	city	14	59.90586	0	0	0	0.0	23370	False	False
19	2020-05-04	15	MA	Milagres do Maranhão	2106672	city	3	35.44423	0	0	0	0.0	8464	False	False
19	2020-05-04	18	MA	Miranda do Norte	2106755	city	4	14.09394	0	0	0	0.0	28381	False	False
19	2020-05-04	23	MA	Mirinzal	2106805	city	5	33.41799	0	2	1	0.4	14962	False	False
19	2020-05-04	12	MA	Monção	2106904	city	4	11.96387	0	0	0	0.0	33434	False	False
19	2020-05-04	18	MA	Morros	2107100	city	7	36.0212	0	1	0	0.1429	19433	False	False
19	2020-05-04	4	MA	Nova Olinda do Maranhão	2107357	city	1	4.77829	0	0	0	0.0	20928	False	False
19	2020-05-04	9	MA	Olho d'Água das Cunhãs	2107407	city	1	5.12689	0	0	0	0.0	19505	False	False
19	2020-05-04	7	MA	Olinda Nova do Maranhão	2107456	city	0		0	0	0	0.0	14701	False	False
19	2020-05-04	32	MA	Paço do Lumiar	2107506	city	128	104.74889	5	10	1	0.0781	122197	False	False
19	2020-05-04	5	MA	Paulino Neves	2108058	city	1	6.23636	0	0	0	0.0	16035	False	False
19	2020-05-04	13	MA	Pedreiras	2108207	city	23	58.6301	11	0	0	0.0	39229	False	False
19	2020-05-04	3	MA	Penalva	2108306	city	3	7.79828	0	0	0	0.0	38470	False	False
19	2020-05-04	7	MA	Peritoró	2108454	city	1	4.31109	0	0	0	0.0	23196	False	False
19	2020-05-04	3	MA	Pindaré-Mirim	2108504	city	2	6.07146	0	0	0	0.0	32941	False	False
19	2020-05-04	7	MA	Pinheiro	2108603	city	43	51.56679	13	0	0	0.0	83387	False	False
19	2020-05-04	3	MA	Pirapemas	2108801	city	1	5.36913	0	0	0	0.0	18625	False	False
19	2020-05-04	6	MA	Porto Franco	2109007	city	3	12.56018	0	0	0	0.0	23885	False	False
19	2020-05-04	10	MA	Presidente Dutra	2109106	city	9	18.82688	0	0	0	0.0	47804	False	False
19	2020-05-04	14	MA	Presidente Juscelino	2109205	city	8	62.82394	0	0	0	0.0	12734	False	False
19	2020-05-04	5	MA	Presidente Médici	2109239	city	1	14.25517	0	0	0	0.0	7015	False	False
19	2020-05-04	27	MA	Raposa	2109452	city	14	45.51217	0	2	0	0.1429	30761	False	False
19	2020-05-04	17	MA	Rosário	2109601	city	15	35.09593	0	1	0	0.0667	42740	False	False
19	2020-05-04	2	MA	Santa Helena	2109809	city	4	9.49442	0	0	0	0.0	42130	False	False
19	2020-05-04	28	MA	Santa Inês	2109908	city	28	31.44513	1	1	1	0.0357	89044	False	False
19	2020-05-04	4	MA	Santa Luzia	2110005	city	2	2.75228	1	0	0	0.0	72667	False	False
19	2020-05-04	1	MA	Santa Luzia do Paruá	2110039	city	2	7.91954	2	0	0	0.0	25254	False	False
19	2020-05-04	1	MA	Santa Quitéria do Maranhão	2110104	city	7	27.29896	7	0	0	0.0	25642	False	False
19	2020-05-04	23	MA	Santa Rita	2110203	city	51	134.72461	21	1	0	0.0196	37855	False	False
19	2020-05-04	28	MA	São Benedito do Rio Preto	2110401	city	7	37.50737	3	1	0	0.1429	18663	False	False
19	2020-05-04	3	MA	São Bento	2110500	city	1	2.21185	0	0	0	0.0	45211	False	False
19	2020-05-04	11	MA	São Francisco do Brejão	2110856	city	1	8.47601	0	0	0	0.0	11798	False	False
19	2020-05-04	3	MA	São Francisco do Maranhão	2110906	city	0		-1	0	0	0.0	12210	False	False
19	2020-05-04	11	MA	São João Batista	2111003	city	3	14.5173	0	0	0	0.0	20665	False	False
19	2020-05-04	3	MA	São João do Carú	2111029	city	4	25.30364	0	0	0	0.0	15808	False	False
19	2020-05-04	13	MA	São João dos Patos	2111102	city	1	3.85669	0	0	0	0.0	25929	False	False
19	2020-05-04	32	MA	São José de Ribamar	2111201	city	236	132.81782	7	9	0	0.0381	177687	False	False
19	2020-05-04	46	MA	São Luís	2111300	city	3088	280.24729	125	213	16	0.069	1101884	False	False
19	2020-05-04	6	MA	São Luís Gonzaga do Maranhão	2111409	city	1	5.30335	0	0	0	0.0	18856	False	False
19	2020-05-04	7	MA	São Mateus do Maranhão	2111508	city	4	9.63182	0	0	0	0.0	41529	False	False
19	2020-05-04	4	MA	São Vicente Ferrer	2111706	city	1	4.49499	0	0	0	0.0	22247	False	False
19	2020-05-04	4	MA	Satubinha	2111722	city	1	7.18701	0	0	0	0.0	13914	False	False
19	2020-05-04	7	MA	Senador La Rocque	2111763	city	4	27.98573	0	0	0	0.0	14293	False	False
19	2020-05-04	6	MA	Serrano do Maranhão	2111789	city	1	9.75324	0	0	0	0.0	10253	False	False
19	2020-05-04	3	MA	Sítio Novo	2111805	city	1	5.53067	0	0	0	0.0	18081	False	False
19	2020-05-04	31	MA	Timon	2112209	city	26	15.37488	0	0	0	0.0	169107	False	False
19	2020-05-04	19	MA	Trizidela do Vale	2112233	city	20	90.91736	6	1	0	0.05	21998	False	False
19	2020-05-04	18	MA	Tuntum	2112308	city	2	4.78103	0	0	0	0.0	41832	False	False
19	2020-05-04	6	MA	Tutóia	2112506	city	8	13.59157	2	2	0	0.25	58860	False	False
19	2020-05-04	27	MA	Urbano Santos	2112605	city	3	9.05742	0	0	0	0.0	33122	False	False
19	2020-05-04	18	MA	Vargem Grande	2112704	city	8	14.15679	1	0	0	0.0	56510	False	False
19	2020-05-04	25	MA	Viana	2112803	city	9	17.16214	0	0	0	0.0	52441	False	False
19	2020-05-04	24	MA	Vitória do Mearim	2112902	city	13	39.6777	0	0	0	0.0	32764	False	False
19	2020-05-04	15	MA	Vitorino Freire	2113009	city	10	31.72287	9	0	0	0.0	31523	False	False
19	2020-05-04	23	MA	Zé Doca	2114007	city	9	17.40341	0	1	0	0.1111	51714	False	False
19	2020-05-04	23	MG	Abaeté	3100203	city	1	4.30348	0	0	0	0.0	23237	False	False
19	2020-05-04	1	MG	Aimorés	3101102	city	1	3.97346	1	0	0	0.0	25167	False	False
19	2020-05-04	11	MG	Além Paraíba	3101508	city	7	19.79526	0	0	0	0.0	35362	False	False
19	2020-05-04	35	MG	Alfenas	3101607	city	6	7.50038	0	0	0	0.0	79996	False	False
19	2020-05-04	20	MG	Almenara	3101706	city	6	14.32118	0	0	0	0.0	41896	False	False
19	2020-05-04	27	MG	Alpercata	3101805	city	1	13.46983	0	0	0	0.0	7424	False	False
19	2020-05-04	6	MG	Alterosa	3102001	city	1	6.91276	0	0	0	0.0	14466	False	False
19	2020-05-04	2	MG	Alto Jequitibá	3153509	city	1	12.02357	0	0	0	0.0	8317	False	False
19	2020-05-04	34	MG	Araguari	3103504	city	9	7.67479	0	1	0	0.1111	117267	False	False
19	2020-05-04	21	MG	Araxá	3104007	city	4	3.76545	0	1	0	0.25	106229	False	False
19	2020-05-04	16	MG	Arceburgo	3104106	city	1	9.28333	0	0	0	0.0	10772	False	False
19	2020-05-04	33	MG	Arcos	3104205	city	7	17.45984	0	0	0	0.0	40092	False	False
19	2020-05-04	33	MG	Barbacena	3105608	city	11	8.01089	1	1	1	0.0909	137313	False	False
19	2020-05-04	20	MG	Belmiro Braga	3106101	city	2	58.32604	0	1	0	0.5	3429	False	False
19	2020-05-04	50	MG	Belo Horizonte	3106200	city	845	33.6376	199	20	0	0.0237	2512070	False	False
19	2020-05-04	11	MG	Belo Oriente	3106309	city	1	3.74532	0	0	0	0.0	26700	False	False
19	2020-05-04	11	MG	Belo Vale	3106408	city	1	12.96176	0	1	0	1.0	7715	False	False
19	2020-05-04	43	MG	Betim	3106705	city	19	4.32467	0	1	0	0.0526	439340	False	False
19	2020-05-04	10	MG	Bicas	3106903	city	1	6.89941	0	0	0	0.0	14494	False	False
19	2020-05-04	40	MG	Boa Esperança	3107109	city	9	22.42879	0	0	0	0.0	40127	False	False
19	2020-05-04	43	MG	Bom Despacho	3107406	city	1	1.97609	0	0	0	0.0	50605	False	False
19	2020-05-04	6	MG	Bom Repouso	3107901	city	2	18.96274	0	0	0	0.0	10547	False	False
19	2020-05-04	23	MG	Bonfim	3108107	city	1	14.56028	0	1	0	1.0	6868	False	False
19	2020-05-04	26	MG	Borda da Mata	3108305	city	2	10.30291	0	0	0	0.0	19412	False	False
19	2020-05-04	28	MG	Botelhos	3108404	city	3	20.03874	0	0	0	0.0	14971	False	False
19	2020-05-04	12	MG	Brasília de Minas	3108602	city	5	15.45738	0	0	0	0.0	32347	False	False
19	2020-05-04	2	MG	Brumadinho	3109006	city	3	7.48074	0	0	0	0.0	40103	False	False
19	2020-05-04	4	MG	Bueno Brandão	3109105	city	1	9.09008	0	0	0	0.0	11001	False	False
19	2020-05-04	9	MG	Caetanópolis	3109907	city	1	8.60289	0	0	0	0.0	11624	False	False
19	2020-05-04	18	MG	Caeté	3110004	city	4	8.94494	1	0	0	0.0	44718	False	False
19	2020-05-04	18	MG	Camanducaia	3110509	city	6	27.56086	0	0	0	0.0	21770	False	False
19	2020-05-04	29	MG	Cambuí	3110608	city	13	43.99174	0	0	0	0.0	29551	False	False
19	2020-05-04	24	MG	Cambuquira	3110707	city	2	15.60793	0	0	0	0.0	12814	False	False
19	2020-05-04	39	MG	Campo Belo	3111200	city	3	5.55257	0	0	0	0.0	54029	False	False
19	2020-05-04	43	MG	Campos Altos	3111507	city	1	6.46789	0	0	0	0.0	15461	False	False
19	2020-05-04	23	MG	Campos Gerais	3111606	city	1	3.47536	0	0	0	0.0	28774	False	False
19	2020-05-04	34	MG	Capitólio	3112802	city	1	11.5848	0	1	0	1.0	8632	False	False
19	2020-05-04	27	MG	Carangola	3113305	city	2	6.06061	1	0	0	0.0	33000	False	False
19	2020-05-04	2	MG	Caratinga	3113404	city	1	1.08622	0	0	0	0.0	92062	False	False
19	2020-05-04	16	MG	Carlos Chagas	3113701	city	1	5.3087	0	0	0	0.0	18837	False	False
19	2020-05-04	31	MG	Carmo da Cachoeira	3113909	city	1	8.21693	0	0	0	0.0	12170	False	False
19	2020-05-04	39	MG	Carmo do Cajuru	3114204	city	4	17.79518	0	0	0	0.0	22478	False	False
19	2020-05-04	21	MG	Cataguases	3115300	city	4	5.3246	0	1	0	0.25	75123	False	False
19	2020-05-04	4	MG	Catuji	3115458	city	3	47.53605	0	0	0	0.0	6311	False	False
19	2020-05-04	29	MG	Centralina	3115805	city	1	9.66184	0	1	0	1.0	10350	False	False
19	2020-05-04	24	MG	Conceição das Alagoas	3117306	city	2	7.17026	0	0	0	0.0	27893	False	False
19	2020-05-04	18	MG	Conselheiro Lafaiete	3118304	city	17	13.22042	1	0	0	0.0	128589	False	False
19	2020-05-04	43	MG	Contagem	3118601	city	56	8.43558	0	3	0	0.0536	663855	False	False
19	2020-05-04	18	MG	Coromandel	3119302	city	7	25.02324	0	0	0	0.0	27974	False	False
19	2020-05-04	49	MG	Coronel Fabriciano	3119401	city	6	5.46175	0	0	0	0.0	109855	False	False
19	2020-05-04	15	MG	Curvelo	3120904	city	2	2.49598	0	0	0	0.0	80129	False	False
19	2020-05-04	6	MG	Diogo de Vasconcelos	3121704	city	0		0	0	0	0.0	3802	False	False
19	2020-05-04	29	MG	Divinésia	3121902	city	1	29.26544	0	0	0	0.0	3417	False	False
19	2020-05-04	58	MG	Divinópolis	3122306	city	80	33.58099	1	1	0	0.0125	238230	False	False
19	2020-05-04	5	MG	Divisa Nova	3122405	city	1	16.63617	0	0	0	0.0	6011	False	False
19	2020-05-04	32	MG	Esmeraldas	3124104	city	1	1.41739	0	0	0	0.0	70552	False	False
19	2020-05-04	17	MG	Espera Feliz	3124203	city	5	20.03928	0	0	0	0.0	24951	False	False
19	2020-05-04	23	MG	Espinosa	3124302	city	1	3.16286	0	1	0	1.0	31617	False	False
19	2020-05-04	14	MG	Espírito Santo do Dourado	3124401	city	1	21.31287	0	0	0	0.0	4692	False	False
19	2020-05-04	11	MG	Estiva	3124500	city	3	26.42241	0	0	0	0.0	11354	False	False
19	2020-05-04	37	MG	Extrema	3125101	city	41	113.1815	5	1	0	0.0244	36225	False	False
19	2020-05-04	9	MG	Faria Lemos	3125309	city	1	30.85467	0	0	0	0.0	3241	False	False
19	2020-05-04	24	MG	Ferros	3125903	city	5	50.9165	0	0	0	0.0	9820	False	False
19	2020-05-04	29	MG	Formiga	3126109	city	2	2.95495	0	0	0	0.0	67683	False	False
19	2020-05-04	2	MG	Fronteira	3127008	city	1	5.52395	0	0	0	0.0	18103	False	False
19	2020-05-04	29	MG	Frutal	3127107	city	5	8.40393	0	0	0	0.0	59496	False	False
19	2020-05-04	21	MG	Goianá	3127388	city	2	50.42864	0	0	0	0.0	3966	False	False
19	2020-05-04	40	MG	Governador Valadares	3127701	city	28	10.00411	1	3	0	0.1071	279885	False	False
19	2020-05-04	21	MG	Guaranésia	3128303	city	1	5.25735	0	0	0	0.0	19021	False	False
19	2020-05-04	18	MG	Guaxupé	3128709	city	3	5.77845	0	0	0	0.0	51917	False	False
19	2020-05-04	39	MG	Guimarânia	3128907	city	1	12.43936	0	0	0	0.0	8039	False	False
19	2020-05-04	6	MG	Ibiaí	3129608	city	1	11.91185	0	0	0	0.0	8395	False	False
19	2020-05-04	24	MG	Ibirité	3129806	city	11	6.10419	0	0	0	0.0	180204	False	False
19	2020-05-04	5	MG	Icaraí de Minas	3130051	city	1	8.34028	0	0	0	0.0	11990	False	False
19	2020-05-04	3	MG	Igarapé	3130101	city	1	2.32315	0	0	0	0.0	43045	False	False
19	2020-05-04	9	MG	Imbé de Minas	3130556	city	1	14.48646	0	0	0	0.0	6903	False	False
19	2020-05-04	45	MG	Importados/Indefinidos		city	33		7	0	0	0.0		False	False
19	2020-05-04	27	MG	Ipaba	3131158	city	2	10.74864	0	0	0	0.0	18607	False	False
19	2020-05-04	54	MG	Ipatinga	3131307	city	17	6.45382	0	0	0	0.0	263410	False	False
19	2020-05-04	11	MG	Ipiaçu	3131406	city	1	23.69107	0	1	0	1.0	4221	False	False
19	2020-05-04	24	MG	Ipuiúna	3131505	city	1	9.92162	0	0	0	0.0	10079	False	False
19	2020-05-04	32	MG	Itabira	3131703	city	10	8.32917	0	1	0	0.1	120060	False	False
19	2020-05-04	2	MG	Itacarambi	3132107	city	1	5.50873	0	0	0	0.0	18153	False	False
19	2020-05-04	18	MG	Itaguara	3132206	city	2	14.9723	0	0	0	0.0	13358	False	False
19	2020-05-04	25	MG	Itajubá	3132404	city	11	11.35554	0	0	0	0.0	96869	False	False
19	2020-05-04	9	MG	Itamonte	3133006	city	2	12.83779	0	0	0	0.0	15579	False	False
19	2020-05-04	26	MG	Itanhandu	3133105	city	5	32.61366	0	0	0	0.0	15331	False	False
19	2020-05-04	16	MG	Itaobim	3133303	city	1	4.74789	0	0	0	0.0	21062	False	False
19	2020-05-04	25	MG	Itapecerica	3133501	city	8	36.76133	0	0	0	0.0	21762	False	False
19	2020-05-04	28	MG	Itapeva	3133600	city	2	20.44363	0	0	0	0.0	9783	False	False
19	2020-05-04	6	MG	Itatiaiuçu	3133709	city	2	17.94366	0	0	0	0.0	11146	False	False
19	2020-05-04	19	MG	Itaúna	3133808	city	1	1.0728	0	0	0	0.0	93214	False	False
19	2020-05-04	24	MG	Ituiutaba	3134202	city	4	3.8215	0	0	0	0.0	104671	False	False
19	2020-05-04	24	MG	Jaboticatubas	3134608	city	2	9.92901	0	0	0	0.0	20143	False	False
19	2020-05-04	30	MG	Janaúba	3135100	city	3	4.18714	0	0	0	0.0	71648	False	False
19	2020-05-04	29	MG	Jeceaba	3135407	city	1	20.35831	0	0	0	0.0	4912	False	False
19	2020-05-04	26	MG	João Monlevade	3136207	city	5	6.25704	0	0	0	0.0	79910	False	False
19	2020-05-04	5	MG	Juatuba	3136652	city	1	3.71113	0	0	0	0.0	26946	False	False
19	2020-05-04	52	MG	Juiz de Fora	3136702	city	181	31.81729	1	6	0	0.0331	568873	False	False
19	2020-05-04	43	MG	Lagoa da Prata	3137205	city	18	34.50589	0	0	0	0.0	52165	False	False
19	2020-05-04	13	MG	Lagoa Dourada	3137403	city	0		0	0	0	0.0	13009	False	False
19	2020-05-04	16	MG	Lagoa Santa	3137601	city	6	9.29843	0	0	0	0.0	64527	False	False
19	2020-05-04	34	MG	Lavras	3138203	city	7	6.74549	0	0	0	0.0	103773	False	False
19	2020-05-04	19	MG	Leopoldina	3138401	city	4	7.60644	0	0	0	0.0	52587	False	False
19	2020-05-04	2	MG	Lima Duarte	3138609	city	1	5.98874	0	0	0	0.0	16698	False	False
19	2020-05-04	29	MG	Machado	3139003	city	2	4.74687	0	0	0	0.0	42133	False	False
19	2020-05-04	36	MG	Manhuaçu	3139409	city	3	3.32487	0	0	0	0.0	90229	False	False
19	2020-05-04	7	MG	Manhumirim	3139508	city	0		0	0	0	0.0	22707	False	False
19	2020-05-04	46	MG	Mariana	3140001	city	18	29.64232	0	1	0	0.0556	60724	False	False
19	2020-05-04	26	MG	Mário Campos	3140159	city	2	12.97353	0	1	0	0.5	15416	False	False
19	2020-05-04	14	MG	Maripá de Minas	3140209	city	1	33.63606	0	0	0	0.0	2973	False	False
19	2020-05-04	23	MG	Marliéria	3140308	city	4	99.03441	0	0	0	0.0	4039	False	False
19	2020-05-04	10	MG	Martinho Campos	3140506	city	1	7.46938	0	1	0	1.0	13388	False	False
19	2020-05-04	21	MG	Matias Barbosa	3140803	city	0		0	0	0	0.0	14468	False	False
19	2020-05-04	29	MG	Matozinhos	3141108	city	1	2.6441	0	0	0	0.0	37820	False	False
19	2020-05-04	8	MG	Minas Novas	3141801	city	1	3.17622	0	0	0	0.0	31484	False	False
19	2020-05-04	6	MG	Moema	3142403	city	1	13.30318	0	0	0	0.0	7517	False	False
19	2020-05-04	18	MG	Monte Azul	3142908	city	1	4.79524	0	0	0	0.0	20854	False	False
19	2020-05-04	24	MG	Monte Carmelo	3143104	city	5	10.45828	0	0	0	0.0	47809	False	False
19	2020-05-04	29	MG	Montes Claros	3143302	city	17	4.15302	0	1	0	0.0588	409341	False	False
19	2020-05-04	12	MG	Morro da Garça	3143609	city	1	40.61738	0	1	0	1.0	2462	False	False
19	2020-05-04	18	MG	Munhoz	3143807	city	3	49.7595	0	0	0	0.0	6029	False	False
19	2020-05-04	37	MG	Muriaé	3143906	city	10	9.1943	0	0	0	0.0	108763	False	False
19	2020-05-04	6	MG	Mutum	3144003	city	1	3.70659	0	0	0	0.0	26979	False	False
19	2020-05-04	10	MG	Muzambinho	3144102	city	1	4.86169	0	0	0	0.0	20569	False	False
19	2020-05-04	31	MG	Nanuque	3144300	city	2	4.90798	0	1	0	0.5	40750	False	False
19	2020-05-04	17	MG	Nazareno	3144508	city	1	11.6171	0	0	0	0.0	8608	False	False
19	2020-05-04	49	MG	Nova Lima	3144805	city	88	92.73994	0	0	0	0.0	94889	False	False
19	2020-05-04	23	MG	Nova Serrana	3145208	city	4	3.8951	0	1	0	0.25	102693	False	False
19	2020-05-04	19	MG	Novo Cruzeiro	3145307	city	2	6.38345	0	1	0	0.5	31331	False	False
19	2020-05-04	3	MG	Ouro Branco	3145901	city	0		0	0	0	0.0	39500	False	False
19	2020-05-04	29	MG	Ouro Fino	3146008	city	3	8.91822	0	1	0	0.3333	33639	False	False
19	2020-05-04	30	MG	Paracatu	3147006	city	16	17.17512	0	1	0	0.0625	93158	False	False
19	2020-05-04	26	MG	Pará de Minas	3147105	city	5	5.3209	0	0	0	0.0	93969	False	False
19	2020-05-04	30	MG	Paraisópolis	3147303	city	4	18.97263	0	2	0	0.5	21083	False	False
19	2020-05-04	21	MG	Passos	3147907	city	1	0.872	0	0	0	0.0	114679	False	False
19	2020-05-04	31	MG	Patos de Minas	3148004	city	17	11.14842	0	1	0	0.0588	152488	False	False
19	2020-05-04	52	MG	Patrocínio	3148103	city	19	20.93502	0	1	0	0.0526	90757	False	False
19	2020-05-04	8	MG	Pedro Leopoldo	3149309	city	1	1.55623	0	0	0	0.0	64258	False	False
19	2020-05-04	23	MG	Perdões	3149903	city	7	32.72557	0	0	0	0.0	21390	False	False
19	2020-05-04	13	MG	Piedade dos Gerais	3150406	city	0		0	0	0	0.0	4982	False	False
19	2020-05-04	23	MG	Pirapetinga	3151107	city	1	9.3006	0	0	0	0.0	10752	False	False
19	2020-05-04	25	MG	Pirapora	3151206	city	2	3.54434	0	0	0	0.0	56428	False	False
19	2020-05-04	28	MG	Piumhi	3151503	city	2	5.76518	0	1	0	0.5	34691	False	False
19	2020-05-04	4	MG	Planura	3151602	city	2	16.48397	0	1	0	0.5	12133	False	False
19	2020-05-04	9	MG	Poço Fundo	3151701	city	1	5.95557	0	0	0	0.0	16791	False	False
19	2020-05-04	46	MG	Poços de Caldas	3151800	city	21	12.54503	0	2	0	0.0952	167397	False	False
19	2020-05-04	4	MG	Porteirinha	3152204	city	1	2.6381	0	0	0	0.0	37906	False	False
19	2020-05-04	15	MG	Porto Firme	3152303	city	1	8.86603	0	0	0	0.0	11279	False	False
19	2020-05-04	34	MG	Pouso Alegre	3152501	city	42	27.8631	2	2	0	0.0476	150737	False	False
19	2020-05-04	10	MG	Presidente Juscelino	3153202	city	1	27.46498	0	1	0	1.0	3641	False	False
19	2020-05-04	3	MG	Raposos	3153905	city	1	6.11471	0	0	0	0.0	16354	False	False
19	2020-05-04	33	MG	Ribeirão das Neves	3154606	city	10	2.98634	0	0	0	0.0	334858	False	False
19	2020-05-04	39	MG	Sabará	3156700	city	14	10.26815	0	0	0	0.0	136344	False	False
19	2020-05-04	37	MG	Santa Luzia	3157807	city	10	4.56342	0	0	0	0.0	219134	False	False
19	2020-05-04	26	MG	Santa Maria de Itabira	3158003	city	2	18.43828	0	0	0	0.0	10847	False	False
19	2020-05-04	33	MG	Santana do Paraíso	3158953	city	5	14.4246	0	0	0	0.0	34663	False	False
19	2020-05-04	5	MG	Santa Rita do Sapucaí	3159605	city	1	2.3116	0	0	0	0.0	43260	False	False
19	2020-05-04	33	MG	Santo Antônio do Monte	3160405	city	3	10.6221	0	0	0	0.0	28243	False	False
19	2020-05-04	17	MG	Santos Dumont	3160702	city	5	10.7557	0	1	0	0.2	46487	False	False
19	2020-05-04	24	MG	São Brás do Suaçuí	3160900	city	2	53.50455	0	0	0	0.0	3738	False	False
19	2020-05-04	13	MG	São Francisco	3161106	city	12	21.30568	4	2	0	0.1667	56323	False	False
19	2020-05-04	13	MG	São Geraldo da Piedade	3161601	city	1	25.23978	0	1	0	1.0	3962	False	False
19	2020-05-04	24	MG	São Gotardo	3162104	city	2	5.63873	0	0	0	0.0	35469	False	False
19	2020-05-04	40	MG	São João del Rei	3162500	city	8	8.8808	0	0	0	0.0	90082	False	False
19	2020-05-04	27	MG	São João Nepomuceno	3162906	city	1	3.79348	0	0	0	0.0	26361	False	False
19	2020-05-04	15	MG	São José da Lapa	3162955	city	2	8.41538	0	0	0	0.0	23766	False	False
19	2020-05-04	25	MG	São Lourenço	3163706	city	10	21.80978	0	0	0	0.0	45851	False	False
19	2020-05-04	9	MG	São Romão	3164209	city	3	24.31709	0	1	0	0.3333	12337	False	False
19	2020-05-04	6	MG	São Sebastião do Oeste	3164605	city	3	44.28044	0	0	0	0.0	6775	False	False
19	2020-05-04	18	MG	São Sebastião do Paraíso	3164704	city	3	4.22797	0	1	0	0.3333	70956	False	False
19	2020-05-04	21	MG	São Tomás de Aquino	3165107	city	2	28.48597	0	1	0	0.5	7021	False	False
19	2020-05-04	30	MG	Sarzedo	3165537	city	1	3.05325	0	0	0	0.0	32752	False	False
19	2020-05-04	29	MG	Senador Amaral	3165578	city	6	112.0239	0	0	0	0.0	5356	False	False
19	2020-05-04	4	MG	Senador José Bento	3165800	city	1	66.5779	0	0	0	0.0	1502	False	False
19	2020-05-04	11	MG	Senhora do Porto	3166105	city	1	28.3849	0	0	0	0.0	3523	False	False
19	2020-05-04	37	MG	Serra do Salitre	3166808	city	1	8.63409	0	0	0	0.0	11582	False	False
19	2020-05-04	49	MG	Sete Lagoas	3167202	city	7	2.92106	0	0	0	0.0	239639	False	False
19	2020-05-04	16	MG	Sobrália	3167707	city	1	18.00828	0	0	0	0.0	5553	False	False
19	2020-05-04	13	MG	Teófilo Otoni	3168606	city	18	12.803	0	0	0	0.0	140592	False	False
19	2020-05-04	43	MG	Timóteo	3168705	city	10	11.13065	0	0	0	0.0	89842	False	False
19	2020-05-04	33	MG	Toledo	3169109	city	6	95.87728	1	0	0	0.0	6258	False	False
19	2020-05-04	7	MG	Três Corações	3169307	city	4	5.03259	0	0	0	0.0	79482	False	False
19	2020-05-04	12	MG	Três Marias	3169356	city	1	3.09062	0	0	0	0.0	32356	False	False
19	2020-05-04	17	MG	Três Pontas	3169406	city	10	17.62239	0	1	0	0.1	56746	False	False
19	2020-05-04	11	MG	Tupaciguara	3169604	city	3	11.84507	0	0	0	0.0	25327	False	False
19	2020-05-04	29	MG	Ubá	3169901	city	5	4.32706	0	0	0	0.0	115552	False	False
19	2020-05-04	46	MG	Uberaba	3170107	city	57	17.07696	1	4	0	0.0702	333783	False	False
19	2020-05-04	49	MG	Uberlândia	3170206	city	140	20.25155	1	8	0	0.0571	691305	False	False
19	2020-05-04	36	MG	Unaí	3170404	city	8	9.48114	0	0	0	0.0	84378	False	False
19	2020-05-04	31	MG	Varginha	3170701	city	21	15.49152	0	1	0	0.0476	135558	False	False
19	2020-05-04	16	MG	Varzelândia	3170909	city	1	5.17598	0	1	0	1.0	19320	False	False
19	2020-05-04	27	MG	Vazante	3171006	city	4	19.42691	1	0	0	0.0	20590	False	False
19	2020-05-04	16	MG	Vespasiano	3171204	city	0		0	0	0	0.0	127601	False	False
19	2020-05-04	16	MG	Viçosa	3171303	city	3	3.80489	0	0	0	0.0	78846	False	False
19	2020-05-04	35	MS	Alcinópolis	5000252	city	1	18.71608	0	0	0	0.0	5343	False	False
19	2020-05-04	15	MS	Bataguassu	5001904	city	2	8.68659	0	0	0	0.0	23024	False	False
19	2020-05-04	39	MS	Batayporã	5002001	city	6	52.96143	0	2	0	0.3333	11329	False	False
19	2020-05-04	52	MS	Campo Grande	5002704	city	140	15.62531	0	3	0	0.0214	895982	False	False
19	2020-05-04	30	MS	Chapadão do Sul	5002951	city	9	35.68879	0	0	0	0.0	25218	False	False
19	2020-05-04	28	MS	Corumbá	5003207	city	5	4.48692	0	0	0	0.0	111435	False	False
19	2020-05-04	22	MS	Coxim	5003306	city	1	2.98125	0	0	0	0.0	33543	False	False
19	2020-05-04	38	MS	Dourados	5003702	city	13	5.83093	0	1	0	0.0769	222949	False	False
19	2020-05-04	2	MS	Jateí	5005103	city	1	24.83238	0	0	0	0.0	4027	False	False
19	2020-05-04	17	MS	Ladário	5005202	city	3	12.85843	0	0	0	0.0	23331	False	False
19	2020-05-04	19	MS	Miranda	5005608	city	1	3.56977	0	0	0	0.0	28013	False	False
19	2020-05-04	18	MS	Mundo Novo	5005681	city	2	10.88969	0	0	0	0.0	18366	False	False
19	2020-05-04	23	MS	Naviraí	5005707	city	1	1.82222	0	0	0	0.0	54878	False	False
19	2020-05-04	35	MS	Nova Andradina	5006200	city	11	20.23026	0	0	0	0.0	54374	False	False
19	2020-05-04	17	MS	Paraíso das Águas	5006275	city	1	18.0018	0	0	0	0.0	5555	False	False
19	2020-05-04	24	MS	Paranaíba	5006309	city	2	4.74518	0	1	0	0.5	42148	False	False
19	2020-05-04	45	MS	Ponta Porã	5006606	city	1	1.08078	0	0	0	0.0	92526	False	False
19	2020-05-04	39	MS	Rio Verde de Mato Grosso	5007406	city	1	5.06432	0	0	0	0.0	19746	False	False
19	2020-05-04	17	MS	Selvíria	5007802	city	1	15.31628	0	0	0	0.0	6529	False	False
19	2020-05-04	47	MS	Sidrolândia	5007901	city	1	1.73415	0	0	0	0.0	57665	False	False
19	2020-05-04	28	MS	Sonora	5007935	city	13	67.44838	0	0	0	0.0	19274	False	False
19	2020-05-04	34	MS	Três Lagoas	5008305	city	58	47.78067	2	3	0	0.0517	121388	False	False
19	2020-05-04	31	MT	Alta Floresta	5100250	city	2	3.86235	0	0	0	0.0	51782	False	False
19	2020-05-04	29	MT	Aripuanã	5101407	city	2	8.94694	0	1	0	0.5	22354	False	False
19	2020-05-04	17	MT	Barra do Garças	5101803	city	4	6.55609	0	1	0	0.25	61012	False	False
19	2020-05-04	29	MT	Cáceres	5102504	city	10	10.59591	0	1	0	0.1	94376	False	False
19	2020-05-04	31	MT	Campo Novo do Parecis	5102637	city	1	2.82805	0	0	0	0.0	35360	False	False
19	2020-05-04	29	MT	Canarana	5102702	city	2	9.26827	0	0	0	0.0	21579	False	False
19	2020-05-04	28	MT	Chapada dos Guimarães	5103007	city	0		0	0	0	0.0	19752	False	False
19	2020-05-04	12	MT	Confresa	5103353	city	4	12.93117	1	0	0	0.0	30933	False	False
19	2020-05-04	20	MT	Conquista D'Oeste	5103361	city	1	24.76474	0	0	0	0.0	4038	False	False
19	2020-05-04	46	MT	Cuiabá	5103403	city	145	23.67165	1	2	0	0.0138	612547	False	False
19	2020-05-04	4	MT	Curvelândia	5103437	city	2	38.32152	0	0	0	0.0	5219	False	False
19	2020-05-04	29	MT	Importados/Indefinidos		city	8		0	1	0	0.125		False	False
19	2020-05-04	17	MT	Ipiranga do Norte	5104526	city	3	39.12873	0	0	0	0.0	7667	False	False
19	2020-05-04	13	MT	Jaciara	5104807	city	9	32.40207	1	0	0	0.0	27776	False	False
19	2020-05-04	7	MT	Jangada	5104906	city	2	23.78404	0	0	0	0.0	8409	False	False
19	2020-05-04	27	MT	Lambari D'Oeste	5105234	city	1	16.3372	0	0	0	0.0	6121	False	False
19	2020-05-04	33	MT	Lucas do Rio Verde	5105259	city	8	12.2074	1	1	0	0.125	65534	False	False
19	2020-05-04	17	MT	Mirassol d'Oeste	5105622	city	8	28.84026	0	1	0	0.125	27739	False	False
19	2020-05-04	42	MT	Nova Monte Verde	5108956	city	1	10.89562	0	0	0	0.0	9178	False	False
19	2020-05-04	31	MT	Nova Mutum	5106224	city	5	11.01856	0	1	1	0.2	45378	False	False
19	2020-05-04	5	MT	Peixoto de Azevedo	5106422	city	3	8.57731	1	0	0	0.0	34976	False	False
19	2020-05-04	8	MT	Poconé	5106505	city	2	6.08958	0	0	0	0.0	32843	False	False
19	2020-05-04	12	MT	Pontal do Araguaia	5106653	city	1	14.90091	0	0	0	0.0	6711	False	False
19	2020-05-04	21	MT	Pontes e Lacerda	5106752	city	1	2.2009	0	0	0	0.0	45436	False	False
19	2020-05-04	4	MT	Poxoréu	5107008	city	1	6.16561	0	0	0	0.0	16219	False	False
19	2020-05-04	28	MT	Primavera do Leste	5107040	city	9	14.51168	0	0	0	0.0	62019	False	False
19	2020-05-04	11	MT	Querência	5107065	city	2	11.4423	0	0	0	0.0	17479	False	False
19	2020-05-04	13	MT	Rio Branco	5107206	city	2	38.78976	0	0	0	0.0	5156	False	False
19	2020-05-04	36	MT	Rondonópolis	5107602	city	50	21.50621	0	2	0	0.04	232491	False	False
19	2020-05-04	29	MT	São José dos Quatro Marcos	5107107	city	6	31.73596	0	0	0	0.0	18906	False	False
19	2020-05-04	33	MT	Sinop	5107909	city	20	13.98641	0	2	0	0.1	142996	False	False
19	2020-05-04	34	MT	Tangará da Serra	5107958	city	10	9.63855	1	0	0	0.0	103750	False	False
19	2020-05-04	29	MT	União do Sul	5108303	city	1	28.36879	0	0	0	0.0	3525	False	False
19	2020-05-04	43	MT	Várzea Grande	5108402	city	17	5.96552	1	0	0	0.0	284971	False	False
19	2020-05-04	15	MT	Vila Bela da Santíssima Trindade	5105507	city	1	6.2004	0	0	0	0.0	16128	False	False
19	2020-05-04	35	PA	Abaetetuba	1500107	city	56	35.51091	8	0	0	0.0	157698	False	False
19	2020-05-04	24	PA	Acará	1500206	city	2	3.5977	0	1	0	0.5	55591	False	False
19	2020-05-04	18	PA	Afuá	1500305	city	1	2.54985	0	0	0	0.0	39218	False	False
19	2020-05-04	5	PA	Água Azul do Norte	1500347	city	1	3.64564	0	0	0	0.0	27430	False	False
19	2020-05-04	12	PA	Alenquer	1500404	city	5	8.80452	1	0	0	0.0	56789	False	False
19	2020-05-04	10	PA	Almeirim	1500503	city	2	5.86356	0	1	0	0.5	34109	False	False
19	2020-05-04	32	PA	Altamira	1500602	city	17	14.83498	0	1	0	0.0588	114594	False	False
19	2020-05-04	12	PA	Anajás	1500701	city	0		0	0	0	0.0	29277	False	False
19	2020-05-04	41	PA	Ananindeua	1500800	city	431	81.2291	21	17	1	0.0394	530598	False	False
19	2020-05-04	11	PA	Anapu	1500859	city	7	25.0986	0	0	0	0.0	27890	False	False
19	2020-05-04	15	PA	Augusto Corrêa	1500909	city	15	32.61011	0	1	0	0.0667	45998	False	False
19	2020-05-04	11	PA	Aurora do Pará	1500958	city	7	22.3371	2	0	0	0.0	31338	False	False
19	2020-05-04	9	PA	Bagre	1501105	city	4	13.04079	1	0	0	0.0	30673	False	False
19	2020-05-04	6	PA	Baião	1501204	city	8	16.86127	0	1	0	0.125	47446	False	False
19	2020-05-04	5	PA	Bannach	1501253	city	4	121.72855	0	1	0	0.25	3286	False	False
19	2020-05-04	34	PA	Barcarena	1501303	city	36	28.87392	4	3	0	0.0833	124680	False	False
19	2020-05-04	48	PA	Belém	1501402	city	2192	146.84357	170	186	6	0.0849	1492745	False	False
19	2020-05-04	3	PA	Belterra	1501451	city	1	5.63952	0	0	0	0.0	17732	False	False
19	2020-05-04	32	PA	Benevides	1501501	city	39	62.16427	0	5	0	0.1282	62737	False	False
19	2020-05-04	9	PA	Bom Jesus do Tocantins	1501576	city	1	5.88893	0	0	0	0.0	16981	False	False
19	2020-05-04	8	PA	Bonito	1501600	city	3	18.42073	0	0	0	0.0	16286	False	False
19	2020-05-04	21	PA	Bragança	1501709	city	63	49.33979	15	7	2	0.1111	127686	False	False
19	2020-05-04	3	PA	Breu Branco	1501782	city	1	1.5141	0	0	0	0.0	66046	False	False
19	2020-05-04	15	PA	Breves	1501808	city	89	86.65933	18	13	3	0.1461	102701	False	False
19	2020-05-04	24	PA	Bujaru	1501907	city	18	61.78772	6	3	0	0.1667	29132	False	False
19	2020-05-04	20	PA	Cachoeira do Arari	1502004	city	8	33.66012	0	2	0	0.25	23767	False	False
19	2020-05-04	3	PA	Cachoeira do Piriá	1501956	city	1	2.94985	0	0	0	0.0	33900	False	False
19	2020-05-04	29	PA	Cametá	1502103	city	16	11.60345	1	4	0	0.25	137890	False	False
19	2020-05-04	21	PA	Canaã dos Carajás	1502152	city	6	16.17905	0	1	0	0.1667	37085	False	False
19	2020-05-04	22	PA	Capanema	1502202	city	44	63.74317	0	5	2	0.1136	69027	False	False
19	2020-05-04	20	PA	Capitão Poço	1502301	city	4	7.36608	0	0	0	0.0	54303	False	False
19	2020-05-04	40	PA	Castanhal	1502400	city	119	59.26501	0	14	0	0.1176	200793	False	False
19	2020-05-04	2	PA	Chaves	1502509	city	1	4.21638	0	0	0	0.0	23717	False	False
19	2020-05-04	15	PA	Colares	1502608	city	3	24.82416	0	1	0	0.3333	12085	False	False
19	2020-05-04	22	PA	Conceição do Araguaia	1502707	city	14	29.24954	1	0	0	0.0	47864	False	False
19	2020-05-04	12	PA	Concórdia do Pará	1502756	city	9	27.01243	1	0	0	0.0	33318	False	False
19	2020-05-04	13	PA	Curionópolis	1502772	city	2	11.15511	0	2	1	1.0	17929	False	False
19	2020-05-04	20	PA	Curralinho	1502806	city	7	20.32048	0	0	0	0.0	34448	False	False
19	2020-05-04	13	PA	Curuçá	1502905	city	18	44.92587	0	3	3	0.1667	40066	False	False
19	2020-05-04	6	PA	Dom Eliseu	1502939	city	2	3.34902	0	0	0	0.0	59719	False	False
19	2020-05-04	3	PA	Eldorado do Carajás	1502954	city	1	2.95788	0	0	0	0.0	33808	False	False
19	2020-05-04	13	PA	Garrafão do Norte	1503077	city	8	30.69132	3	0	0	0.0	26066	False	False
19	2020-05-04	32	PA	Goianésia do Pará	1503093	city	4	9.88264	0	0	0	0.0	40475	False	False
19	2020-05-04	16	PA	Igarapé-Açu	1503200	city	21	54.11395	2	4	3	0.1905	38807	False	False
19	2020-05-04	9	PA	Igarapé-Miri	1503309	city	13	20.73431	0	1	0	0.0769	62698	False	False
19	2020-05-04	15	PA	Importados/Indefinidos		city	0		0	0	0	0.0		False	False
19	2020-05-04	14	PA	Inhangapi	1503408	city	7	59.77286	0	0	0	0.0	11711	False	False
19	2020-05-04	6	PA	Ipixuna do Pará	1503457	city	4	6.24483	-1	0	0	0.0	64053	False	False
19	2020-05-04	9	PA	Irituia	1503507	city	6	18.43318	0	0	0	0.0	32550	False	False
19	2020-05-04	40	PA	Itaituba	1503606	city	10	9.87684	0	1	0	0.1	101247	False	False
19	2020-05-04	6	PA	Jacundá	1503804	city	5	8.45237	0	0	0	0.0	59155	False	False
19	2020-05-04	20	PA	Juruti	1503903	city	6	10.355	0	2	0	0.3333	57943	False	False
19	2020-05-04	11	PA	Limoeiro do Ajuru	1504000	city	8	27.64818	2	2	0	0.25	28935	False	False
19	2020-05-04	15	PA	Mãe do Rio	1504059	city	6	19.9488	0	0	0	0.0	30077	False	False
19	2020-05-04	43	PA	Marabá	1504208	city	49	17.54078	4	6	0	0.1224	279349	False	False
19	2020-05-04	6	PA	Maracanã	1504307	city	22	74.64459	12	1	0	0.0455	29473	False	False
19	2020-05-04	20	PA	Marapanim	1504406	city	13	45.87804	3	1	0	0.0769	28336	False	False
19	2020-05-04	35	PA	Marituba	1504422	city	51	38.77708	0	2	0	0.0392	131521	False	False
19	2020-05-04	8	PA	Melgaço	1504505	city	6	21.69668	0	1	0	0.1667	27654	False	False
19	2020-05-04	9	PA	Mocajuba	1504604	city	7	22.48201	0	0	0	0.0	31136	False	False
19	2020-05-04	6	PA	Moju	1504703	city	4	4.87246	0	1	0	0.25	82094	False	False
19	2020-05-04	20	PA	Monte Alegre	1504802	city	6	10.33912	0	0	0	0.0	58032	False	False
19	2020-05-04	20	PA	Muaná	1504901	city	4	9.9135	1	0	0	0.0	40349	False	False
19	2020-05-04	9	PA	Nova Esperança do Piriá	1504950	city	16	74.87832	1	1	0	0.0625	21368	False	False
19	2020-05-04	21	PA	Nova Ipixuna	1504976	city	3	17.98777	0	0	0	0.0	16678	False	False
19	2020-05-04	11	PA	Nova Timboteua	1505007	city	7	45.56402	0	0	0	0.0	15363	False	False
19	2020-05-04	32	PA	Novo Progresso	1505031	city	2	7.76337	0	0	0	0.0	25762	False	False
19	2020-05-04	21	PA	Óbidos	1505106	city	5	9.59012	1	1	0	0.2	52137	False	False
19	2020-05-04	32	PA	Oeiras do Pará	1505205	city	17	52.28839	0	1	0	0.0588	32512	False	False
19	2020-05-04	15	PA	Oriximiná	1505304	city	1	1.36806	0	0	0	0.0	73096	False	False
19	2020-05-04	15	PA	Ourém	1505403	city	6	33.62852	0	0	0	0.0	17842	False	False
19	2020-05-04	5	PA	Ourilândia do Norte	1505437	city	4	12.18324	2	0	0	0.0	32832	False	False
19	2020-05-04	14	PA	Pacajá	1505486	city	2	4.19234	0	0	0	0.0	47706	False	False
19	2020-05-04	11	PA	Paragominas	1505502	city	36	31.81758	6	3	0	0.0833	113145	False	False
19	2020-05-04	38	PA	Parauapebas	1505536	city	89	42.73238	1	9	2	0.1011	208273	False	False
19	2020-05-04	1	PA	Pau D'Arco	1505551	city	2	36.47638	2	0	0	0.0	5483	False	False
19	2020-05-04	5	PA	Peixe-Boi	1505601	city	1	12.38083	0	0	0	0.0	8077	False	False
19	2020-05-04	11	PA	Ponta de Pedras	1505700	city	23	73.99781	4	3	0	0.1304	31082	False	False
19	2020-05-04	11	PA	Porto de Moz	1505908	city	5	12.1551	0	0	0	0.0	41135	False	False
19	2020-05-04	5	PA	Prainha	1506005	city	2	6.69658	0	0	0	0.0	29866	False	False
19	2020-05-04	19	PA	Primavera	1506104	city	2	18.47575	0	0	0	0.0	10825	False	False
19	2020-05-04	24	PA	Quatipuru	1506112	city	4	29.39447	0	0	0	0.0	13608	False	False
19	2020-05-04	13	PA	Redenção	1506138	city	12	14.15311	4	0	0	0.0	84787	False	False
19	2020-05-04	3	PA	Rio Maria	1506161	city	2	10.99324	0	0	0	0.0	18193	False	False
19	2020-05-04	21	PA	Rondon do Pará	1506187	city	3	5.72989	0	1	0	0.3333	52357	False	False
19	2020-05-04	22	PA	Salinópolis	1506203	city	25	61.46281	0	0	0	0.0	40675	False	False
19	2020-05-04	16	PA	Salvaterra	1506302	city	8	33.68137	0	1	0	0.125	23752	False	False
19	2020-05-04	21	PA	Santa Bárbara do Pará	1506351	city	17	80.64899	5	1	0	0.0588	21079	False	False
19	2020-05-04	16	PA	Santa Cruz do Arari	1506401	city	8	78.98894	0	1	0	0.125	10128	False	False
19	2020-05-04	15	PA	Santa Izabel do Pará	1506500	city	80	112.99275	10	1	0	0.0125	70801	False	False
19	2020-05-04	3	PA	Santa Luzia do Pará	1506559	city	1	5.03829	0	0	0	0.0	19848	False	False
19	2020-05-04	14	PA	Santa Maria do Pará	1506609	city	5	20.11182	0	0	0	0.0	24861	False	False
19	2020-05-04	34	PA	Santarém	1506807	city	101	33.15944	11	6	0	0.0594	304589	False	False
19	2020-05-04	4	PA	Santarém Novo	1506906	city	2	29.8107	0	1	0	0.5	6709	False	False
19	2020-05-04	28	PA	Santo Antônio do Tauá	1507003	city	58	184.23226	1	7	0	0.1207	31482	False	False
19	2020-05-04	13	PA	São Caetano de Odivelas	1507102	city	8	44.32133	0	1	0	0.125	18050	False	False
19	2020-05-04	9	PA	São Domingos do Capim	1507201	city	4	12.5043	0	0	0	0.0	31989	False	False
19	2020-05-04	7	PA	São Félix do Xingu	1507300	city	6	4.66995	1	0	0	0.0	128481	False	False
19	2020-05-04	32	PA	São Geraldo do Araguaia	1507458	city	1	4.02463	0	0	0	0.0	24847	False	False
19	2020-05-04	8	PA	São João da Ponta	1507466	city	1	16.2893	0	0	0	0.0	6139	False	False
19	2020-05-04	12	PA	São João de Pirabas	1507474	city	4	17.35734	0	0	0	0.0	23045	False	False
19	2020-05-04	13	PA	São João do Araguaia	1507508	city	1	7.1449	0	1	0	1.0	13996	False	False
19	2020-05-04	24	PA	São Miguel do Guamá	1507607	city	35	59.33611	1	2	0	0.0571	58986	False	False
19	2020-05-04	14	PA	São Sebastião da Boa Vista	1507706	city	9	33.78378	0	0	0	0.0	26640	False	False
19	2020-05-04	2	PA	Senador José Porfírio	1507805	city	1	8.5778	0	0	0	0.0	11658	False	False
19	2020-05-04	14	PA	Tailândia	1507953	city	20	18.80778	4	0	0	0.0	106339	False	False
19	2020-05-04	15	PA	Terra Alta	1507961	city	9	76.79181	0	1	0	0.1111	11720	False	False
19	2020-05-04	3	PA	Terra Santa	1507979	city	2	10.65587	0	0	0	0.0	18769	False	False
19	2020-05-04	11	PA	Tomé-Açu	1508001	city	10	15.76119	2	2	1	0.2	63447	False	False
19	2020-05-04	14	PA	Tracuateua	1508035	city	2	6.46016	0	0	0	0.0	30959	False	False
19	2020-05-04	21	PA	Tucumã	1508084	city	11	27.77637	1	0	0	0.0	39602	False	False
19	2020-05-04	35	PA	Tucuruí	1508100	city	14	12.31755	0	3	2	0.2143	113659	False	False
19	2020-05-04	3	PA	Uruará	1508159	city	1	2.19896	0	0	0	0.0	45476	False	False
19	2020-05-04	20	PA	Vigia	1508209	city	41	76.37	6	1	0	0.0244	53686	False	False
19	2020-05-04	11	PA	Viseu	1508308	city	6	9.77151	4	1	0	0.1667	61403	False	False
19	2020-05-04	15	PA	Xinguara	1508407	city	9	20.11128	0	1	1	0.1111	44751	False	False
19	2020-05-04	11	PB	Alagoa Grande	2500304	city	2	7.01853	0	0	0	0.0	28496	False	False
19	2020-05-04	13	PB	Alagoa Nova	2500403	city	1	4.79639	0	0	0	0.0	20849	False	False
19	2020-05-04	1	PB	Alagoinha	2500502	city	1	6.90179	1	0	0	0.0	14489	False	False
19	2020-05-04	6	PB	Alhandra	2500601	city	8	40.84133	1	2	1	0.25	19588	False	False
19	2020-05-04	7	PB	Araçagi	2500809	city	1	5.88685	0	0	0	0.0	16987	False	False
19	2020-05-04	10	PB	Areia	2501104	city	1	4.38231	0	0	0	0.0	22819	False	False
19	2020-05-04	13	PB	Barra de São Miguel	2501708	city	1	16.56726	0	0	0	0.0	6036	False	False
19	2020-05-04	27	PB	Bayeux	2501807	city	44	45.41701	1	3	0	0.0682	96880	False	False
19	2020-05-04	15	PB	Bom Jesus	2502201	city	1	39.04725	0	0	0	0.0	2561	False	False
19	2020-05-04	10	PB	Boqueirão	2502508	city	1	5.61672	0	1	0	1.0	17804	False	False
19	2020-05-04	11	PB	Brejo do Cruz	2502805	city	1	7.08115	0	1	0	1.0	14122	False	False
19	2020-05-04	11	PB	Caaporã	2503001	city	4	18.32509	1	0	0	0.0	21828	False	False
19	2020-05-04	34	PB	Cabedelo	2503209	city	44	64.95807	5	3	0	0.0682	67736	False	False
19	2020-05-04	4	PB	Caiçara	2503605	city	1	13.88696	0	0	0	0.0	7201	False	False
19	2020-05-04	14	PB	Cajazeiras	2503704	city	12	19.35702	2	1	0	0.0833	61993	False	False
19	2020-05-04	39	PB	Campina Grande	2504009	city	67	16.35219	5	2	0	0.0299	409731	False	False
19	2020-05-04	4	PB	Casserengue	2504157	city	1	13.39047	0	0	0	0.0	7468	False	False
19	2020-05-04	7	PB	Catingueira	2504207	city	1	20.27575	0	0	0	0.0	4932	False	False
19	2020-05-04	14	PB	Conde	2504603	city	17	68.90961	0	1	0	0.0588	24670	False	False
19	2020-05-04	17	PB	Congo	2504702	city	1	20.89427	0	0	0	0.0	4786	False	False
19	2020-05-04	13	PB	Coremas	2504801	city	3	19.42376	2	0	0	0.0	15445	False	False
19	2020-05-04	11	PB	Coxixola	2504850	city	3	156.16866	0	0	0	0.0	1921	False	False
19	2020-05-04	14	PB	Cruz do Espírito Santo	2504900	city	6	34.64403	2	1	1	0.1667	17319	False	False
19	2020-05-04	9	PB	Esperança	2506004	city	2	6.05932	0	0	0	0.0	33007	False	False
19	2020-05-04	12	PB	Guarabira	2506301	city	24	40.79343	3	0	0	0.0	58833	False	False
19	2020-05-04	10	PB	Gurinhém	2506400	city	2	14.15528	1	0	0	0.0	14129	False	False
19	2020-05-04	43	PB	Igaracy	2502607	city	1	16.34788	0	0	0	0.0	6117	False	False
19	2020-05-04	4	PB	Imaculada	2506707	city	3	25.38286	0	0	0	0.0	11819	False	False
19	2020-05-04	14	PB	Itabaiana	2506905	city	2	8.17094	0	0	0	0.0	24477	False	False
19	2020-05-04	11	PB	Itaporanga	2507002	city	1	4.04989	0	0	0	0.0	24692	False	False
19	2020-05-04	13	PB	Itapororoca	2507101	city	4	21.43163	1	0	0	0.0	18664	False	False
19	2020-05-04	48	PB	João Pessoa	2507507	city	802	99.1329	91	40	1	0.0499	809015	False	False
19	2020-05-04	32	PB	Junco do Seridó	2507804	city	3	41.95804	0	1	0	0.3333	7150	False	False
19	2020-05-04	8	PB	Lagoa Seca	2508307	city	2	7.27193	0	1	1	0.5	27503	False	False
19	2020-05-04	7	PB	Lucena	2508604	city	5	38.2263	0	0	0	0.0	13080	False	False
19	2020-05-04	5	PB	Mamanguape	2508901	city	3	6.68419	2	0	0	0.0	44882	False	False
19	2020-05-04	8	PB	Mari	2509107	city	8	36.63507	0	1	0	0.125	21837	False	False
19	2020-05-04	10	PB	Marizópolis	2509156	city	3	45.33777	0	1	0	0.3333	6617	False	False
19	2020-05-04	1	PB	Mataraca	2509305	city	1	11.85677	1	0	0	0.0	8434	False	False
19	2020-05-04	4	PB	Monteiro	2509701	city	1	3.01005	0	0	0	0.0	33222	False	False
19	2020-05-04	2	PB	Mulungu	2509800	city	3	30.29691	0	0	0	0.0	9902	False	False
19	2020-05-04	1	PB	Nova Floresta	2510105	city	1	9.40026	1	0	0	0.0	10638	False	False
19	2020-05-04	36	PB	Patos	2510808	city	27	25.09177	3	3	0	0.1111	107605	False	False
19	2020-05-04	11	PB	Pedras de Fogo	2511202	city	10	35.1395	1	1	1	0.1	28458	False	False
19	2020-05-04	3	PB	Piancó	2511301	city	1	6.22084	0	0	0	0.0	16075	False	False
19	2020-05-04	4	PB	Pilar	2511509	city	2	16.78275	1	0	0	0.0	11917	False	False
19	2020-05-04	4	PB	Pilõezinhos	2511707	city	2	40.19293	0	0	0	0.0	4976	False	False
19	2020-05-04	1	PB	Pirpirituba	2511806	city	1	9.45269	1	0	0	0.0	10579	False	False
19	2020-05-04	4	PB	Pitimbu	2511905	city	2	10.49043	0	0	0	0.0	19065	False	False
19	2020-05-04	19	PB	Pombal	2512101	city	2	6.09738	0	0	0	0.0	32801	False	False
19	2020-05-04	5	PB	Princesa Isabel	2512309	city	2	8.56714	1	0	0	0.0	23345	False	False
19	2020-05-04	17	PB	Queimadas	2512507	city	2	4.54887	0	0	0	0.0	43967	False	False
19	2020-05-04	18	PB	Riachão do Poço	2512762	city	1	22.17787	0	1	0	1.0	4509	False	False
19	2020-05-04	6	PB	Riacho dos Cavalos	2512804	city	1	11.72883	0	0	0	0.0	8526	False	False
19	2020-05-04	5	PB	Rio Tinto	2512903	city	4	16.54533	0	0	0	0.0	24176	False	False
19	2020-05-04	6	PB	Santa Helena	2513307	city	1	16.98081	0	0	0	0.0	5889	False	False
19	2020-05-04	28	PB	Santa Rita	2513703	city	122	89.32101	11	17	1	0.1393	136586	False	False
19	2020-05-04	18	PB	São Bento	2513901	city	5	14.69249	0	1	0	0.2	34031	False	False
19	2020-05-04	21	PB	São João do Rio do Peixe	2500700	city	6	33.27049	0	0	0	0.0	18034	False	False
19	2020-05-04	4	PB	São José de Espinharas	2514404	city	1	21.35839	0	0	0	0.0	4682	False	False
19	2020-05-04	6	PB	São José de Piranhas	2514503	city	1	4.93803	0	0	0	0.0	20251	False	False
19	2020-05-04	7	PB	São José do Bonfim	2514602	city	1	28.11358	0	0	0	0.0	3557	False	False
19	2020-05-04	23	PB	Sapé	2515302	city	48	91.2114	3	1	0	0.0208	52625	False	False
19	2020-05-04	32	PB	Serra Branca	2515500	city	1	7.2998	0	0	0	0.0	13699	False	False
19	2020-05-04	3	PB	Serra da Raiz	2515609	city	1	31.7662	0	0	0	0.0	3148	False	False
19	2020-05-04	5	PB	Serra Redonda	2515807	city	1	14.20253	0	0	0	0.0	7041	False	False
19	2020-05-04	39	PB	Sousa	2516201	city	15	21.60014	0	0	0	0.0	69444	False	False
19	2020-05-04	21	PB	Taperoá	2516508	city	5	32.51821	0	1	0	0.2	15376	False	False
19	2020-05-04	1	PB	Uiraúna	2516904	city	1	6.56082	1	0	0	0.0	15242	False	False
19	2020-05-04	6	PB	Umbuzeiro	2517001	city	2	20.18775	0	1	0	0.5	9907	False	False
19	2020-05-04	26	PE	Abreu e Lima	2600054	city	87	87.0087	0	4	0	0.046	99990	False	False
19	2020-05-04	6	PE	Afogados da Ingazeira	2600104	city	2	5.36783	0	0	0	0.0	37259	False	False
19	2020-05-04	6	PE	Afrânio	2600203	city	1	5.09295	0	0	0	0.0	19635	False	False
19	2020-05-04	11	PE	Agrestina	2600302	city	1	4.01849	0	1	0	1.0	24885	False	False
19	2020-05-04	9	PE	Água Preta	2600401	city	8	21.75628	1	4	0	0.5	36771	False	False
19	2020-05-04	3	PE	Águas Belas	2600500	city	3	6.9056	0	0	0	0.0	43443	False	False
19	2020-05-04	16	PE	Alagoinha	2600609	city	2	13.66494	0	0	0	0.0	14636	False	False
19	2020-05-04	34	PE	Aliança	2600708	city	11	28.65628	1	5	1	0.4545	38386	False	False
19	2020-05-04	16	PE	Altinho	2600807	city	2	8.70625	0	0	0	0.0	22972	False	False
19	2020-05-04	19	PE	Amaraji	2600906	city	7	30.66275	1	3	0	0.4286	22829	False	False
19	2020-05-04	22	PE	Araçoiaba	2601052	city	9	43.8511	1	2	0	0.2222	20524	False	False
19	2020-05-04	2	PE	Araripina	2601102	city	1	1.18458	0	0	0	0.0	84418	False	False
19	2020-05-04	27	PE	Arcoverde	2601201	city	27	36.32059	0	4	0	0.1481	74338	False	False
19	2020-05-04	4	PE	Barreiros	2601409	city	1	2.34417	0	0	0	0.0	42659	False	False
19	2020-05-04	49	PE	Belo Jardim	2601706	city	9	11.77409	0	1	0	0.1111	76439	False	False
19	2020-05-04	10	PE	Betânia	2601805	city	4	31.44901	0	0	0	0.0	12719	False	False
19	2020-05-04	22	PE	Bezerros	2601904	city	2	3.28958	1	0	0	0.0	60798	False	False
19	2020-05-04	25	PE	Bom Conselho	2602100	city	2	4.11913	0	1	0	0.5	48554	False	False
19	2020-05-04	28	PE	Bom Jardim	2602209	city	10	25.52062	0	5	0	0.5	39184	False	False
19	2020-05-04	17	PE	Bonito	2602308	city	5	13.11166	0	3	0	0.6	38134	False	False
19	2020-05-04	3	PE	Brejo da Madre de Deus	2602605	city	1	1.97075	0	0	0	0.0	50742	False	False
19	2020-05-04	2	PE	Buenos Aires	2602704	city	1	7.60167	0	0	0	0.0	13155	False	False
19	2020-05-04	2	PE	Buíque	2602803	city	1	1.71297	0	0	0	0.0	58378	False	False
19	2020-05-04	32	PE	Cabo de Santo Agostinho	2602902	city	133	64.23631	1	19	0	0.1429	207048	False	False
19	2020-05-04	10	PE	Cabrobó	2603009	city	1	2.92218	0	0	0	0.0	34221	False	False
19	2020-05-04	29	PE	Cachoeirinha	2603108	city	8	39.25417	0	0	0	0.0	20380	False	False
19	2020-05-04	16	PE	Caetés	2603207	city	6	20.87755	0	0	0	0.0	28739	False	False
19	2020-05-04	39	PE	Camaragibe	2603454	city	297	188.17954	5	22	2	0.0741	157828	False	False
19	2020-05-04	12	PE	Camocim de São Félix	2603504	city	3	15.98721	0	0	0	0.0	18765	False	False
19	2020-05-04	26	PE	Capoeiras	2603801	city	2	9.97606	0	0	0	0.0	20048	False	False
19	2020-05-04	21	PE	Carnaíba	2603900	city	2	10.22966	-1	2	0	1.0	19551	False	False
19	2020-05-04	9	PE	Carnaubeira da Penha	2603926	city	1	7.73276	0	0	0	0.0	12932	False	False
19	2020-05-04	26	PE	Carpina	2604007	city	20	23.91172	0	2	1	0.1	83641	False	False
19	2020-05-04	43	PE	Caruaru	2604106	city	41	11.35363	3	7	1	0.1707	361118	False	False
19	2020-05-04	28	PE	Catende	2604205	city	6	13.98862	1	2	0	0.3333	42892	False	False
19	2020-05-04	9	PE	Cedro	2604304	city	1	8.46955	0	0	0	0.0	11807	False	False
19	2020-05-04	21	PE	Chã de Alegria	2604403	city	12	88.77053	0	1	0	0.0833	13518	False	False
19	2020-05-04	23	PE	Chã Grande	2604502	city	20	92.17439	0	1	0	0.05	21698	False	False
19	2020-05-04	12	PE	Condado	2604601	city	11	41.63355	0	1	0	0.0909	26421	False	False
19	2020-05-04	11	PE	Correntes	2604700	city	2	10.98479	0	0	0	0.0	18207	False	False
19	2020-05-04	5	PE	Cortês	2604809	city	4	31.80156	2	1	1	0.25	12578	False	False
19	2020-05-04	5	PE	Cumaru	2604908	city	0		0	0	0	0.0	10906	False	False
19	2020-05-04	19	PE	Cupira	2605004	city	2	8.29635	0	0	0	0.0	24107	False	False
19	2020-05-04	16	PE	Custódia	2605103	city	10	26.94619	0	2	0	0.2	37111	False	False
19	2020-05-04	19	PE	Escada	2605202	city	12	17.42287	1	1	0	0.0833	68875	False	False
19	2020-05-04	19	PE	Feira Nova	2605400	city	6	27.11129	1	0	0	0.0	22131	False	False
19	2020-05-04	39	PE	Fernando de Noronha	2605459	city	28	914.73375	0	0	0	0.0	3061	False	False
19	2020-05-04	15	PE	Ferreiros	2605509	city	3	24.74635	1	0	0	0.0	12123	False	False
19	2020-05-04	7	PE	Flores	2605608	city	1	4.42008	0	0	0	0.0	22624	False	False
19	2020-05-04	1	PE	Floresta	2605707	city	1	3.04201	1	0	0	0.0	32873	False	False
19	2020-05-04	26	PE	Frei Miguelinho	2605806	city	6	38.81736	0	2	0	0.3333	15457	False	False
19	2020-05-04	24	PE	Gameleira	2605905	city	1	3.2204	0	1	0	1.0	31052	False	False
19	2020-05-04	26	PE	Garanhuns	2606002	city	16	11.4459	0	3	0	0.1875	139788	False	False
19	2020-05-04	23	PE	Glória do Goitá	2606101	city	17	55.54829	0	4	0	0.2353	30604	False	False
19	2020-05-04	39	PE	Goiana	2606200	city	42	52.65929	1	6	0	0.1429	79758	False	False
19	2020-05-04	9	PE	Granito	2606309	city	1	13.35827	0	0	0	0.0	7486	False	False
19	2020-05-04	22	PE	Gravatá	2606408	city	14	16.652	0	1	0	0.0714	84074	False	False
19	2020-05-04	11	PE	Ibimirim	2606606	city	6	20.52335	1	2	0	0.3333	29235	False	False
19	2020-05-04	5	PE	Ibirajuba	2606705	city	1	12.88328	0	0	0	0.0	7762	False	False
19	2020-05-04	28	PE	Igarassu	2606804	city	102	87.16533	5	10	0	0.098	117019	False	False
19	2020-05-04	9	PE	Iguaracy	2606903	city	2	16.3559	1	0	0	0.0	12228	False	False
19	2020-05-04	21	PE	Ilha de Itamaracá	2607604	city	15	57.12545	0	0	0	0.0	26258	False	False
19	2020-05-04	52	PE	Importados/Indefinidos		city	19		0	3	0	0.1579		False	False
19	2020-05-04	14	PE	Inajá	2607000	city	1	4.30163	0	0	0	0.0	23247	False	False
19	2020-05-04	25	PE	Ipojuca	2607208	city	35	36.38102	4	4	0	0.1143	96204	False	False
19	2020-05-04	35	PE	Ipubi	2607307	city	9	29.16964	0	0	0	0.0	30854	False	False
19	2020-05-04	14	PE	Itambé	2607653	city	1	2.74371	0	0	0	0.0	36447	False	False
19	2020-05-04	15	PE	Itapetim	2607703	city	2	14.6886	0	1	0	0.5	13616	False	False
19	2020-05-04	23	PE	Itapissuma	2607752	city	9	33.76984	1	2	0	0.2222	26651	False	False
19	2020-05-04	10	PE	Itaquitinga	2607802	city	6	35.38779	0	1	0	0.1667	16955	False	False
19	2020-05-04	49	PE	Jaboatão dos Guararapes	2607901	city	753	107.21944	17	76	4	0.1009	702298	False	False
19	2020-05-04	8	PE	Jaqueira	2607950	city	1	8.57927	0	0	0	0.0	11656	False	False
19	2020-05-04	14	PE	Jataúba	2608008	city	1	5.8309	0	1	0	1.0	17150	False	False
19	2020-05-04	16	PE	Jatobá	2608057	city	2	13.51717	0	0	0	0.0	14796	False	False
19	2020-05-04	26	PE	João Alfredo	2608107	city	7	20.69659	0	0	0	0.0	33822	False	False
19	2020-05-04	3	PE	Joaquim Nabuco	2608206	city	2	12.48206	0	0	0	0.0	16023	False	False
19	2020-05-04	13	PE	Jucati	2608255	city	1	8.7535	0	0	0	0.0	11424	False	False
19	2020-05-04	16	PE	Jupi	2608305	city	1	6.74036	0	0	0	0.0	14836	False	False
19	2020-05-04	11	PE	Jurema	2608404	city	3	19.50839	0	0	0	0.0	15378	False	False
19	2020-05-04	18	PE	Lagoa de Itaenga	2608503	city	3	13.99972	0	1	0	0.3333	21429	False	False
19	2020-05-04	29	PE	Lagoa do Carro	2608453	city	17	94.07338	0	2	0	0.1176	18071	False	False
19	2020-05-04	9	PE	Lagoa do Ouro	2608602	city	1	7.60746	0	0	0	0.0	13145	False	False
19	2020-05-04	22	PE	Lagoa dos Gatos	2608701	city	2	12.27747	0	1	0	0.5	16290	False	False
19	2020-05-04	9	PE	Lajedo	2608800	city	3	7.44639	1	1	1	0.3333	40288	False	False
19	2020-05-04	26	PE	Limoeiro	2608909	city	23	40.88889	1	5	1	0.2174	56250	False	False
19	2020-05-04	28	PE	Macaparana	2609006	city	6	23.64439	0	2	0	0.3333	25376	False	False
19	2020-05-04	23	PE	Machados	2609105	city	5	31.07907	1	1	0	0.2	16088	False	False
19	2020-05-04	28	PE	Moreno	2609402	city	42	66.89602	2	3	2	0.0714	62784	False	False
19	2020-05-04	13	PE	Nazaré da Mata	2609501	city	12	36.95605	1	1	0	0.0833	32471	False	False
19	2020-05-04	44	PE	Olinda	2609600	city	830	211.47467	28	57	1	0.0687	392482	False	False
19	2020-05-04	9	PE	Orobó	2609709	city	1	4.1869	0	0	0	0.0	23884	False	False
19	2020-05-04	13	PE	Orocó	2609808	city	1	6.67067	0	0	0	0.0	14991	False	False
19	2020-05-04	9	PE	Ouricuri	2609907	city	4	5.75879	0	0	0	0.0	69459	False	False
19	2020-05-04	36	PE	Palmares	2610004	city	16	25.29644	1	3	0	0.1875	63250	False	False
19	2020-05-04	13	PE	Panelas	2610202	city	2	7.55458	0	1	0	0.5	26474	False	False
19	2020-05-04	27	PE	Passira	2610509	city	16	55.30018	2	0	0	0.0	28933	False	False
19	2020-05-04	29	PE	Paudalho	2610608	city	47	83.17701	2	7	0	0.1489	56506	False	False
19	2020-05-04	32	PE	Paulista	2610707	city	585	176.32485	21	34	2	0.0581	331774	False	False
19	2020-05-04	16	PE	Pedra	2610806	city	8	35.37162	0	0	0	0.0	22617	False	False
19	2020-05-04	18	PE	Pesqueira	2610905	city	7	10.38653	0	0	0	0.0	67395	False	False
19	2020-05-04	7	PE	Petrolândia	2611002	city	2	5.47226	0	0	0	0.0	36548	False	False
19	2020-05-04	43	PE	Petrolina	2611101	city	23	6.58752	0	0	0	0.0	349145	False	False
19	2020-05-04	16	PE	Poção	2611200	city	1	8.84799	0	0	0	0.0	11302	False	False
19	2020-05-04	26	PE	Pombos	2611309	city	33	121.81167	0	2	0	0.0606	27091	False	False
19	2020-05-04	8	PE	Primavera	2611408	city	3	20.04544	0	0	0	0.0	14966	False	False
19	2020-05-04	24	PE	Quipapá	2611507	city	1	3.84069	0	0	0	0.0	26037	False	False
19	2020-05-04	13	PE	Quixaba	2611533	city	1	14.67782	0	1	0	1.0	6813	False	False
19	2020-05-04	54	PE	Recife	2611606	city	4807	292.08976	105	295	22	0.0614	1645727	False	False
19	2020-05-04	20	PE	Ribeirão	2611804	city	7	14.76326	0	2	0	0.2857	47415	False	False
19	2020-05-04	18	PE	Rio Formoso	2611903	city	4	16.99596	0	0	0	0.0	23535	False	False
19	2020-05-04	5	PE	Sairé	2612000	city	1	10.06847	0	1	0	1.0	9932	False	False
19	2020-05-04	28	PE	Salgueiro	2612208	city	17	27.90087	0	1	0	0.0588	60930	False	False
19	2020-05-04	18	PE	Sanharó	2612406	city	2	7.55801	2	0	0	0.0	26462	False	False
19	2020-05-04	24	PE	Santa Cruz do Capibaribe	2612505	city	4	3.70587	0	0	0	0.0	107937	False	False
19	2020-05-04	5	PE	Santa Maria da Boa Vista	2612604	city	1	2.38487	0	0	0	0.0	41931	False	False
19	2020-05-04	7	PE	Santa Maria do Cambucá	2612703	city	1	7.07364	0	0	0	0.0	14137	False	False
19	2020-05-04	24	PE	São Bento do Una	2613008	city	5	8.4028	0	0	0	0.0	59504	False	False
19	2020-05-04	25	PE	São Caitano	2613107	city	16	42.95879	1	0	0	0.0	37245	False	False
19	2020-05-04	5	PE	São João	2613206	city	2	8.77462	0	0	0	0.0	22793	False	False
19	2020-05-04	9	PE	São Joaquim do Monte	2613305	city	1	4.68252	0	0	0	0.0	21356	False	False
19	2020-05-04	23	PE	São José da Coroa Grande	2613404	city	16	75.12442	0	1	0	0.0625	21298	False	False
19	2020-05-04	7	PE	São José do Belmonte	2613503	city	1	2.94473	0	0	0	0.0	33959	False	False
19	2020-05-04	18	PE	São José do Egito	2613602	city	2	5.89084	0	0	0	0.0	33951	False	False
19	2020-05-04	38	PE	São Lourenço da Mata	2613701	city	183	161.61795	1	30	-1	0.1639	113230	False	False
19	2020-05-04	18	PE	São Vicente Ferrer	2613800	city	1	5.55001	0	0	0	0.0	18018	False	False
19	2020-05-04	25	PE	Serra Talhada	2613909	city	12	13.89693	0	0	0	0.0	86350	False	False
19	2020-05-04	24	PE	Sertânia	2614105	city	8	22.27978	0	1	0	0.125	35907	False	False
19	2020-05-04	16	PE	Sirinhaém	2614204	city	7	15.26218	0	2	0	0.2857	45865	False	False
19	2020-05-04	19	PE	Surubim	2614501	city	5	7.68179	0	0	0	0.0	65089	False	False
19	2020-05-04	14	PE	Tabira	2614600	city	3	10.51377	0	2	0	0.6667	28534	False	False
19	2020-05-04	12	PE	Tamandaré	2614857	city	4	17.10279	0	0	0	0.0	23388	False	False
19	2020-05-04	6	PE	Taquaritinga do Norte	2615003	city	1	3.47524	0	0	0	0.0	28775	False	False
19	2020-05-04	9	PE	Terra Nova	2615201	city	1	9.90491	0	1	0	1.0	10096	False	False
19	2020-05-04	28	PE	Timbaúba	2615300	city	16	30.17615	0	4	0	0.25	53022	False	False
19	2020-05-04	24	PE	Toritama	2615409	city	1	2.21146	0	0	0	0.0	45219	False	False
19	2020-05-04	24	PE	Tracunhaém	2615508	city	2	14.52538	0	0	0	0.0	13769	False	False
19	2020-05-04	11	PE	Trindade	2615607	city	7	22.93503	0	1	0	0.1429	30521	False	False
19	2020-05-04	20	PE	Triunfo	2615706	city	2	13.11132	0	0	0	0.0	15254	False	False
19	2020-05-04	16	PE	Tupanatinga	2615805	city	3	10.9874	0	0	0	0.0	27304	False	False
19	2020-05-04	15	PE	Tuparetama	2615904	city	1	12.19215	0	0	0	0.0	8202	False	False
19	2020-05-04	9	PE	Venturosa	2616001	city	3	16.23201	0	1	0	0.3333	18482	False	False
19	2020-05-04	18	PE	Vertentes	2616209	city	1	4.82369	0	0	0	0.0	20731	False	False
19	2020-05-04	15	PE	Vicência	2616308	city	6	18.38066	0	0	0	0.0	32643	False	False
19	2020-05-04	28	PE	Vitória de Santo Antão	2616407	city	105	75.67186	1	15	1	0.1429	138757	False	False
19	2020-05-04	12	PE	Xexéu	2616506	city	3	20.37351	0	1	0	0.3333	14725	False	False
19	2020-05-04	12	PI	Água Branca	2200202	city	8	45.94796	0	0	0	0.0	17411	False	False
19	2020-05-04	20	PI	Altos	2200400	city	8	19.74139	1	0	0	0.0	40524	False	False
19	2020-05-04	11	PI	Alvorada do Gurguéia	2200459	city	1	18.45359	-1	0	0	0.0	5419	False	False
19	2020-05-04	3	PI	Amarante	2200509	city	1	5.68246	0	0	0	0.0	17598	False	False
19	2020-05-04	17	PI	Angical do Piauí	2200608	city	2	29.46376	0	0	0	0.0	6788	False	False
19	2020-05-04	10	PI	Anísio de Abreu	2200707	city	4	40.48583	0	0	0	0.0	9880	False	False
19	2020-05-04	6	PI	Aroazes	2200905	city	1	17.13796	0	0	0	0.0	5835	False	False
19	2020-05-04	8	PI	Barras	2201200	city	4	8.4987	0	0	0	0.0	47066	False	False
19	2020-05-04	1	PI	Batalha	2201507	city	3	11.17027	3	0	0	0.0	26857	False	False
19	2020-05-04	1	PI	Beneditinos	2201606	city	1	9.55384	1	0	0	0.0	10467	False	False
19	2020-05-04	2	PI	Bertolínia	2201705	city	1	18.17851	0	0	0	0.0	5501	False	False
19	2020-05-04	15	PI	Betânia do Piauí	2201739	city	1	16.11604	0	0	0	0.0	6205	False	False
19	2020-05-04	6	PI	Boa Hora	2201770	city	0		0	0	0	0.0	6781	False	False
19	2020-05-04	11	PI	Bom Jesus	2201903	city	4	15.88625	1	0	0	0.0	25179	False	False
19	2020-05-04	18	PI	Bom Princípio do Piauí	2201919	city	1	17.76199	0	1	0	1.0	5630	False	False
19	2020-05-04	20	PI	Bonfim do Piauí	2201929	city	1	17.63668	0	0	0	0.0	5670	False	False
19	2020-05-04	9	PI	Buriti dos Lopes	2202000	city	2	10.11071	0	1	0	0.5	19781	False	False
19	2020-05-04	32	PI	Campo Maior	2202208	city	14	29.89345	4	0	0	0.0	46833	False	False
19	2020-05-04	10	PI	Canto do Buriti	2202307	city	2	9.43975	1	1	0	0.5	21187	False	False
19	2020-05-04	22	PI	Caracol	2202505	city	1	9.16086	0	0	0	0.0	10916	False	False
19	2020-05-04	12	PI	Castelo do Piauí	2202604	city	3	15.21607	0	0	0	0.0	19716	False	False
19	2020-05-04	1	PI	Cocal	2202703	city	1	3.59881	1	0	0	0.0	27787	False	False
19	2020-05-04	3	PI	Cocal dos Alves	2202729	city	1	16.25223	0	0	0	0.0	6153	False	False
19	2020-05-04	15	PI	Colônia do Gurguéia	2202752	city	2	30.84516	0	0	0	0.0	6484	False	False
19	2020-05-04	3	PI	Colônia do Piauí	2202778	city	1	13.06165	0	0	0	0.0	7656	False	False
19	2020-05-04	8	PI	Corrente	2202901	city	0		0	0	0	0.0	26644	False	False
19	2020-05-04	19	PI	Demerval Lobão	2203305	city	4	28.94984	0	0	0	0.0	13817	False	False
19	2020-05-04	9	PI	Elesbão Veloso	2203503	city	2	13.69675	1	0	0	0.0	14602	False	False
19	2020-05-04	18	PI	Esperantina	2203701	city	20	50.33093	2	0	0	0.0	39737	False	False
19	2020-05-04	8	PI	Fartura do Piauí	2203750	city	2	37.68607	0	0	0	0.0	5307	False	False
19	2020-05-04	16	PI	Floriano	2203909	city	9	15.01627	0	0	0	0.0	59935	False	False
19	2020-05-04	18	PI	Francinópolis	2204006	city	2	37.39716	0	0	0	0.0	5348	False	False
19	2020-05-04	5	PI	Francisco Ayres	2204105	city	1	22.99908	0	0	0	0.0	4348	False	False
19	2020-05-04	2	PI	Francisco Santos	2204204	city	1	10.73077	0	0	0	0.0	9319	False	False
19	2020-05-04	11	PI	Ilha Grande	2204659	city	1	10.60895	0	0	0	0.0	9426	False	False
19	2020-05-04	19	PI	Inhuma	2204709	city	1	6.53253	0	0	0	0.0	15308	False	False
19	2020-05-04	15	PI	Itaueira	2205102	city	1	9.07523	0	1	0	1.0	11019	False	False
19	2020-05-04	11	PI	José de Freitas	2205508	city	2	5.101	0	0	0	0.0	39208	False	False
19	2020-05-04	3	PI	Júlio Borges	2205524	city	2	35.54292	1	1	0	0.5	5627	False	False
19	2020-05-04	16	PI	Lagoa do Barro do Piauí	2205565	city	1	21.48228	0	0	0	0.0	4655	False	False
19	2020-05-04	18	PI	Luís Correia	2205706	city	3	9.8974	0	0	0	0.0	30311	False	False
19	2020-05-04	12	PI	Luzilândia	2205805	city	2	7.84745	0	1	1	0.5	25486	False	False
19	2020-05-04	11	PI	Manoel Emídio	2205904	city	1	18.69508	0	0	0	0.0	5349	False	False
19	2020-05-04	1	PI	Marcos Parente	2206001	city	1	21.98285	1	0	0	0.0	4549	False	False
19	2020-05-04	15	PI	Miguel Alves	2206209	city	24	71.09005	6	0	0	0.0	33760	False	False
19	2020-05-04	8	PI	Monsenhor Gil	2206407	city	0		0	0	0	0.0	10564	False	False
19	2020-05-04	3	PI	Monsenhor Hipólito	2206506	city	1	12.90489	0	0	0	0.0	7749	False	False
19	2020-05-04	7	PI	Morro Cabeça no Tempo	2206654	city	1	22.06531	0	0	0	0.0	4532	False	False
19	2020-05-04	12	PI	Nazaré do Piauí	2206704	city	0		0	0	0	0.0	7339	False	False
19	2020-05-04	14	PI	Nazária	2206720	city	2	23.33722	0	0	0	0.0	8570	False	False
19	2020-05-04	10	PI	Oeiras	2207009	city	6	16.20352	0	0	0	0.0	37029	False	False
19	2020-05-04	7	PI	Palmeirais	2207504	city	1	6.87805	-1	0	0	0.0	14539	False	False
19	2020-05-04	38	PI	Parnaíba	2207702	city	41	26.78373	0	3	0	0.0732	153078	False	False
19	2020-05-04	16	PI	Pedro II	2207900	city	4	10.32471	0	1	0	0.25	38742	False	False
19	2020-05-04	20	PI	Picos	2208007	city	29	37.07397	2	1	0	0.0345	78222	False	False
19	2020-05-04	22	PI	Pimenteiras	2208106	city	1	8.24606	0	0	0	0.0	12127	False	False
19	2020-05-04	8	PI	Pio IX	2208205	city	3	16.28223	1	0	0	0.0	18425	False	False
19	2020-05-04	29	PI	Piracuruca	2208304	city	8	27.78646	0	2	0	0.25	28791	False	False
19	2020-05-04	10	PI	Piripiri	2208403	city	11	17.25707	0	0	0	0.0	63742	False	False
19	2020-05-04	2	PI	Porto	2208502	city	1	7.95672	0	0	0	0.0	12568	False	False
19	2020-05-04	7	PI	Queimada Nova	2208650	city	1	11.121	0	0	0	0.0	8992	False	False
19	2020-05-04	2	PI	Regeneração	2208809	city	1	5.56235	0	0	0	0.0	17978	False	False
19	2020-05-04	17	PI	Ribeira do Piauí	2208874	city	1	22.33639	0	0	0	0.0	4477	False	False
19	2020-05-04	10	PI	Rio Grande do Piauí	2209005	city	2	31.09453	0	0	0	0.0	6432	False	False
19	2020-05-04	9	PI	São Francisco do Piauí	2209708	city	1	15.56905	0	1	0	1.0	6423	False	False
19	2020-05-04	3	PI	São Gonçalo do Piauí	2209807	city	1	19.94018	0	0	0	0.0	5015	False	False
19	2020-05-04	4	PI	São João do Piauí	2210003	city	2	9.70827	1	0	0	0.0	20601	False	False
19	2020-05-04	39	PI	São José do Divino	2210052	city	3	56.11672	0	1	0	0.3333	5346	False	False
19	2020-05-04	18	PI	São José do Piauí	2210201	city	1	14.91424	0	0	0	0.0	6705	False	False
19	2020-05-04	5	PI	São Julião	2210300	city	1	15.71586	0	0	0	0.0	6363	False	False
19	2020-05-04	6	PI	São Lourenço do Piauí	2210359	city	1	21.86748	0	0	0	0.0	4573	False	False
19	2020-05-04	3	PI	São Miguel da Baixa Grande	2210383	city	1	40.78303	0	0	0	0.0	2452	False	False
19	2020-05-04	7	PI	São Pedro do Piauí	2210508	city	1	6.99741	0	0	0	0.0	14291	False	False
19	2020-05-04	21	PI	São Raimundo Nonato	2210607	city	29	83.54941	0	0	0	0.0	34710	False	False
19	2020-05-04	47	PI	Teresina	2211001	city	540	62.43893	55	14	0	0.0259	864845	False	False
19	2020-05-04	17	PI	União	2211100	city	21	47.20692	4	0	0	0.0	44485	False	False
19	2020-05-04	8	PI	Uruçuí	2211209	city	7	32.47054	6	0	0	0.0	21558	False	False
19	2020-05-04	4	PI	Valença do Piauí	2211308	city	1	4.78057	0	0	0	0.0	20918	False	False
19	2020-05-04	10	PI	Várzea Grande	2211407	city	1	22.77386	0	0	0	0.0	4391	False	False
19	2020-05-04	2	PI	Vila Nova do Piauí	2211605	city	2	67.3174	1	0	0	0.0	2971	False	False
19	2020-05-04	36	PR	Almirante Tamandaré	4100400	city	7	5.90105	0	0	0	0.0	118623	False	False
19	2020-05-04	17	PR	Alto Paraná	4100608	city	6	40.62288	0	0	0	0.0	14770	False	False
19	2020-05-04	3	PR	Alvorada do Sul	4100806	city	1	8.76732	0	0	0	0.0	11406	False	False
19	2020-05-04	16	PR	Amaporã	4100905	city	15	239.7315	1	0	0	0.0	6257	False	False
19	2020-05-04	1	PR	Ampére	4101002	city	2	10.44277	2	0	0	0.0	19152	False	False
19	2020-05-04	22	PR	Apucarana	4101408	city	17	12.59297	0	2	0	0.1176	134996	False	False
19	2020-05-04	34	PR	Arapongas	4101507	city	15	12.19245	0	1	0	0.0667	123027	False	False
19	2020-05-04	32	PR	Araruna	4101705	city	15	107.37294	0	1	0	0.0667	13970	False	False
19	2020-05-04	34	PR	Araucária	4101804	city	8	5.56162	0	0	0	0.0	143843	False	False
19	2020-05-04	20	PR	Assaí	4101903	city	1	6.61419	0	0	0	0.0	15119	False	False
19	2020-05-04	34	PR	Assis Chateaubriand	4102000	city	16	47.95876	0	0	0	0.0	33362	False	False
19	2020-05-04	30	PR	Balsa Nova	4102307	city	5	38.63689	0	0	0	0.0	12941	False	False
19	2020-05-04	29	PR	Bandeirantes	4102406	city	3	9.56419	0	1	0	0.3333	31367	False	False
19	2020-05-04	11	PR	Barracão	4102604	city	1	9.73236	0	0	0	0.0	10275	False	False
19	2020-05-04	13	PR	Boa Vista da Aparecida	4103057	city	1	13.17349	0	0	0	0.0	7591	False	False
19	2020-05-04	34	PR	Cambé	4103701	city	7	6.57073	0	0	0	0.0	106533	False	False
19	2020-05-04	26	PR	Campina da Lagoa	4103909	city	1	7.04126	0	1	0	1.0	14202	False	False
19	2020-05-04	32	PR	Campina Grande do Sul	4104006	city	6	13.86065	0	1	0	0.1667	43288	False	False
19	2020-05-04	8	PR	Campo do Tenente	4104105	city	1	12.54548	0	0	0	0.0	7971	False	False
19	2020-05-04	49	PR	Campo Largo	4104204	city	19	14.39372	1	2	0	0.1053	132002	False	False
19	2020-05-04	32	PR	Campo Magro	4104253	city	1	3.41087	0	0	0	0.0	29318	False	False
19	2020-05-04	41	PR	Campo Mourão	4104303	city	42	44.27624	0	4	0	0.0952	94859	False	False
19	2020-05-04	6	PR	Carlópolis	4104709	city	1	6.98324	0	0	0	0.0	14320	False	False
19	2020-05-04	43	PR	Cascavel	4104808	city	85	25.87881	0	4	0	0.0471	328454	False	False
19	2020-05-04	37	PR	Castro	4104907	city	2	2.79783	0	0	0	0.0	71484	False	False
19	2020-05-04	8	PR	Céu Azul	4105300	city	5	42.49894	0	0	0	0.0	11765	False	False
19	2020-05-04	31	PR	Chopinzinho	4105409	city	1	5.19373	0	0	0	0.0	19254	False	False
19	2020-05-04	54	PR	Cianorte	4105508	city	23	27.8383	1	1	0	0.0435	82620	False	False
19	2020-05-04	44	PR	Colombo	4105805	city	16	6.56475	2	0	0	0.0	243726	False	False
19	2020-05-04	37	PR	Contenda	4106209	city	1	5.38097	0	0	0	0.0	18584	False	False
19	2020-05-04	33	PR	Cornélio Procópio	4106407	city	1	2.09008	0	0	0	0.0	47845	False	False
19	2020-05-04	16	PR	Cruzeiro do Sul	4106704	city	5	111.88185	0	0	0	0.0	4469	False	False
19	2020-05-04	54	PR	Curitiba	4106902	city	485	25.08917	15	23	0	0.0474	1933105	False	False
19	2020-05-04	17	PR	Dois Vizinhos	4107207	city	1	2.46057	0	0	0	0.0	40641	False	False
19	2020-05-04	41	PR	Faxinal	4107603	city	1	5.79677	0	0	0	0.0	17251	False	False
19	2020-05-04	34	PR	Fazenda Rio Grande	4107652	city	23	22.95203	2	2	0	0.087	100209	False	False
19	2020-05-04	13	PR	Floresta	4107900	city	2	29.52465	0	0	0	0.0	6774	False	False
19	2020-05-04	48	PR	Foz do Iguaçu	4108304	city	48	18.56637	0	2	0	0.0417	258532	False	False
19	2020-05-04	35	PR	Francisco Beltrão	4108403	city	9	9.88001	0	0	0	0.0	91093	False	False
19	2020-05-04	34	PR	Goioerê	4108601	city	4	13.8485	0	0	0	0.0	28884	False	False
19	2020-05-04	46	PR	Guaíra	4108809	city	14	42.27181	0	2	0	0.1429	33119	False	False
19	2020-05-04	19	PR	Guairaçá	4108908	city	5	75.9763	1	1	0	0.2	6581	False	False
19	2020-05-04	18	PR	Guaraci	4109203	city	3	54.52563	0	0	0	0.0	5502	False	False
19	2020-05-04	31	PR	Guaraniaçu	4109302	city	5	40.0898	0	0	0	0.0	12472	False	False
19	2020-05-04	39	PR	Guarapuava	4109401	city	16	8.81523	1	0	0	0.0	181504	False	False
19	2020-05-04	11	PR	Guaratuba	4109609	city	2	5.39563	0	0	0	0.0	37067	False	False
19	2020-05-04	34	PR	Ibaiti	4109708	city	1	3.18837	0	0	0	0.0	31364	False	False
19	2020-05-04	31	PR	Ibema	4109757	city	11	173.1738	0	0	0	0.0	6352	False	False
19	2020-05-04	15	PR	Ibiporã	4109807	city	2	3.66582	0	0	0	0.0	54558	False	False
19	2020-05-04	17	PR	Imbaú	4110078	city	2	15.25437	0	0	0	0.0	13111	False	False
19	2020-05-04	44	PR	Importados/Indefinidos		city	19		0	3	0	0.1579		False	False
19	2020-05-04	39	PR	Iretama	4110805	city	2	19.66762	0	1	0	0.5	10169	False	False
19	2020-05-04	17	PR	Itaperuçu	4111258	city	3	10.47706	0	0	0	0.0	28634	False	False
19	2020-05-04	6	PR	Itaúna do Sul	4111308	city	1	34.90401	0	0	0	0.0	2865	False	False
19	2020-05-04	5	PR	Ivaí	4111407	city	1	7.20513	0	0	0	0.0	13879	False	False
19	2020-05-04	27	PR	Ivaiporã	4111506	city	7	21.88594	0	2	0	0.2857	31984	False	False
19	2020-05-04	15	PR	Jacarezinho	4111803	city	1	2.53949	0	0	0	0.0	39378	False	False
19	2020-05-04	17	PR	Jaguapitã	4111902	city	1	7.34214	0	0	0	0.0	13620	False	False
19	2020-05-04	16	PR	Japurá	4112405	city	1	10.61008	0	0	0	0.0	9425	False	False
19	2020-05-04	22	PR	Jataizinho	4112702	city	2	15.88815	0	0	0	0.0	12588	False	False
19	2020-05-04	23	PR	Jussara	4113007	city	1	14.25923	0	1	0	1.0	7013	False	False
19	2020-05-04	35	PR	Lapa	4113205	city	3	6.22885	0	0	0	0.0	48163	False	False
19	2020-05-04	33	PR	Leópolis	4113403	city	1	25.29084	0	0	0	0.0	3954	False	False
19	2020-05-04	3	PR	Loanda	4113502	city	2	8.66326	0	0	0	0.0	23086	False	False
19	2020-05-04	49	PR	Londrina	4113700	city	107	18.78073	1	13	0	0.1215	569733	False	False
19	2020-05-04	6	PR	Lupionópolis	4113809	city	0		0	0	0	0.0	4920	False	False
19	2020-05-04	11	PR	Mandaguaçu	4114104	city	2	8.76463	0	0	0	0.0	22819	False	False
19	2020-05-04	14	PR	Mandaguari	4114203	city	1	2.90698	0	0	0	0.0	34400	False	False
19	2020-05-04	33	PR	Mandirituba	4114302	city	4	14.88704	0	0	0	0.0	26869	False	False
19	2020-05-04	26	PR	Manoel Ribas	4114500	city	1	7.40631	0	1	0	1.0	13502	False	False
19	2020-05-04	37	PR	Marechal Cândido Rondon	4114609	city	2	3.77758	0	0	0	0.0	52944	False	False
19	2020-05-04	1	PR	Marilândia do Sul	4114906	city	1	11.31734	1	0	0	0.0	8836	False	False
19	2020-05-04	7	PR	Marilena	4115002	city	10	141.32278	2	0	0	0.0	7076	False	False
19	2020-05-04	48	PR	Maringá	4115200	city	61	14.39813	0	5	0	0.082	423666	False	False
19	2020-05-04	38	PR	Mariópolis	4115309	city	2	30.25719	0	0	0	0.0	6610	False	False
19	2020-05-04	25	PR	Marumbi	4115507	city	2	42.74418	0	0	0	0.0	4679	False	False
19	2020-05-04	36	PR	Matinhos	4115705	city	2	5.76037	0	0	0	0.0	34720	False	False
19	2020-05-04	37	PR	Medianeira	4115804	city	8	17.31677	0	0	0	0.0	46198	False	False
19	2020-05-04	5	PR	Mirador	4115903	city	3	135.56258	1	0	0	0.0	2213	False	False
19	2020-05-04	17	PR	Morretes	4116208	city	2	12.19066	0	0	0	0.0	16406	False	False
19	2020-05-04	13	PR	Nova Esperança	4116901	city	5	17.91858	0	0	0	0.0	27904	False	False
19	2020-05-04	7	PR	Nova Fátima	4117008	city	1	12.26542	0	0	0	0.0	8153	False	False
19	2020-05-04	17	PR	Nova Londrina	4117107	city	4	30.27322	0	0	0	0.0	13213	False	False
19	2020-05-04	25	PR	Paiçandu	4117503	city	1	2.42242	0	0	0	0.0	41281	False	False
19	2020-05-04	31	PR	Palmas	4117602	city	1	1.96132	0	0	0	0.0	50986	False	False
19	2020-05-04	33	PR	Palmeira	4117701	city	2	5.90371	0	0	0	0.0	33877	False	False
19	2020-05-04	4	PR	Palotina	4117909	city	2	6.28022	0	0	0	0.0	31846	False	False
19	2020-05-04	8	PR	Paraíso do Norte	4118006	city	1	7.23066	0	0	0	0.0	13830	False	False
19	2020-05-04	16	PR	Paranacity	4118105	city	6	52.30126	0	0	0	0.0	11472	False	False
19	2020-05-04	33	PR	Paranaguá	4118204	city	16	10.32684	0	2	0	0.125	154936	False	False
19	2020-05-04	9	PR	Paranapoema	4118303	city	1	31.22073	0	0	0	0.0	3203	False	False
19	2020-05-04	42	PR	Paranavaí	4118402	city	49	55.44617	6	4	1	0.0816	88374	False	False
19	2020-05-04	45	PR	Pato Branco	4118501	city	14	16.89169	0	1	0	0.0714	82881	False	False
19	2020-05-04	37	PR	Peabiru	4118808	city	2	14.2898	0	0	0	0.0	13996	False	False
19	2020-05-04	49	PR	Pinhais	4119152	city	24	18.16022	0	2	0	0.0833	132157	False	False
19	2020-05-04	15	PR	Pinhal de São Bento	4119251	city	1	36.61662	0	0	0	0.0	2731	False	False
19	2020-05-04	31	PR	Pinhão	4119301	city	2	6.17455	0	0	0	0.0	32391	False	False
19	2020-05-04	32	PR	Piraquara	4119509	city	10	8.84674	0	0	0	0.0	113036	False	False
19	2020-05-04	16	PR	Planaltina do Paraná	4119707	city	7	164.20361	0	0	0	0.0	4263	False	False
19	2020-05-04	45	PR	Ponta Grossa	4119905	city	19	5.40178	1	0	0	0.0	351736	False	False
19	2020-05-04	7	PR	Prado Ferreira	4120333	city	3	79.93605	1	0	0	0.0	3753	False	False
19	2020-05-04	29	PR	Primeiro de Maio	4120507	city	2	17.98076	0	1	0	0.5	11123	False	False
19	2020-05-04	38	PR	Quatiguá	4120705	city	2	26.84924	0	1	0	0.5	7449	False	False
19	2020-05-04	35	PR	Quatro Barras	4120804	city	2	8.48932	1	0	0	0.0	23559	False	False
19	2020-05-04	13	PR	Querência do Norte	4121000	city	7	57.34884	1	0	0	0.0	12206	False	False
19	2020-05-04	28	PR	Quitandinha	4121208	city	2	10.49924	0	0	0	0.0	19049	False	False
19	2020-05-04	16	PR	Ramilândia	4121257	city	1	22.46686	0	0	0	0.0	4451	False	False
19	2020-05-04	7	PR	Ribeirão do Pinhal	4121901	city	1	7.67519	0	1	0	1.0	13029	False	False
19	2020-05-04	36	PR	Rio Branco do Sul	4122206	city	4	12.34682	0	0	0	0.0	32397	False	False
19	2020-05-04	39	PR	Rio Negro	4122305	city	3	8.77963	0	0	0	0.0	34170	False	False
19	2020-05-04	31	PR	Rolândia	4122404	city	3	4.50586	0	0	0	0.0	66580	False	False
19	2020-05-04	21	PR	Santa Cruz de Monte Castelo	4123303	city	4	51.28205	0	0	0	0.0	7800	False	False
19	2020-05-04	30	PR	Santa Fé	4123402	city	7	58.15403	0	1	0	0.1429	12037	False	False
19	2020-05-04	17	PR	Santa Isabel do Ivaí	4123709	city	5	58.39757	0	0	0	0.0	8562	False	False
19	2020-05-04	6	PR	Santa Mariana	4123907	city	1	8.52951	0	0	0	0.0	11724	False	False
19	2020-05-04	23	PR	Santa Mônica	4123956	city	8	200.95453	0	1	0	0.125	3981	False	False
19	2020-05-04	21	PR	Santana do Itararé	4124004	city	1	20.03205	0	0	0	0.0	4992	False	False
19	2020-05-04	16	PR	Santa Terezinha de Itaipu	4124053	city	1	4.26167	0	0	0	0.0	23465	False	False
19	2020-05-04	19	PR	Santo Antônio do Caiuá	4124202	city	14	530.10223	1	1	0	0.0714	2641	False	False
19	2020-05-04	21	PR	São João do Caiuá	4124905	city	30	512.38258	2	1	0	0.0333	5855	False	False
19	2020-05-04	27	PR	São João do Ivaí	4125001	city	6	58.71416	0	1	0	0.1667	10219	False	False
19	2020-05-04	37	PR	São José dos Pinhais	4125506	city	25	7.7318	0	1	0	0.04	323340	False	False
19	2020-05-04	33	PR	São Manoel do Paraná	4125555	city	1	46.2963	0	0	0	0.0	2160	False	False
19	2020-05-04	32	PR	Sarandi	4126256	city	2	2.06851	0	0	0	0.0	96688	False	False
19	2020-05-04	30	PR	Sertaneja	4126405	city	1	18.92506	0	0	0	0.0	5284	False	False
19	2020-05-04	12	PR	Siqueira Campos	4126603	city	1	4.75828	0	1	0	1.0	21016	False	False
19	2020-05-04	16	PR	Tamboara	4126702	city	7	136.71875	2	1	0	0.1429	5120	False	False
19	2020-05-04	42	PR	Telêmaco Borba	4127106	city	18	22.79231	1	0	0	0.0	78974	False	False
19	2020-05-04	33	PR	Terra Boa	4127205	city	2	11.70001	0	1	0	0.5	17094	False	False
19	2020-05-04	37	PR	Terra Rica	4127304	city	10	59.56281	1	0	0	0.0	16789	False	False
19	2020-05-04	27	PR	Toledo	4127700	city	2	1.42212	0	0	0	0.0	140635	False	False
19	2020-05-04	5	PR	Três Barras do Paraná	4127858	city	1	8.30565	0	0	0	0.0	12040	False	False
19	2020-05-04	21	PR	Tupãssi	4127957	city	1	12.30921	0	0	0	0.0	8124	False	False
19	2020-05-04	45	PR	Umuarama	4128104	city	7	6.27482	0	1	0	0.1429	111557	False	False
19	2020-05-04	39	PR	União da Vitória	4128203	city	7	12.17031	0	0	0	0.0	57517	False	False
19	2020-05-04	35	PR	Verê	4128609	city	3	41.3394	0	1	0	0.3333	7257	False	False
19	2020-05-04	28	PR	Vitorino	4128708	city	1	14.62416	0	0	0	0.0	6838	False	False
19	2020-05-04	36	RJ	Angra dos Reis	3300100	city	56	27.47994	0	0	0	0.0	203785	False	False
19	2020-05-04	12	RJ	Aperibé	3300159	city	3	25.51237	1	0	0	0.0	11759	False	False
19	2020-05-04	32	RJ	Araruama	3300209	city	33	24.92447	0	1	0	0.0303	132400	False	False
19	2020-05-04	20	RJ	Areal	3300225	city	3	23.86255	0	0	0	0.0	12572	False	False
19	2020-05-04	21	RJ	Armação dos Búzios	3300233	city	13	38.38205	0	0	0	0.0	33870	False	False
19	2020-05-04	34	RJ	Arraial do Cabo	3300258	city	8	26.36001	0	1	0	0.125	30349	False	False
19	2020-05-04	32	RJ	Barra do Piraí	3300308	city	21	20.92175	0	3	0	0.1429	100374	False	False
19	2020-05-04	61	RJ	Barra Mansa	3300407	city	43	23.31735	6	1	0	0.0233	184412	False	False
19	2020-05-04	40	RJ	Belford Roxo	3300456	city	195	38.16749	2	16	1	0.0821	510906	False	False
19	2020-05-04	28	RJ	Bom Jardim	3300506	city	8	29.14815	0	1	0	0.125	27446	False	False
19	2020-05-04	25	RJ	Bom Jesus do Itabapoana	3300605	city	13	35.04421	0	1	0	0.0769	37096	False	False
19	2020-05-04	28	RJ	Cabo Frio	3300704	city	53	23.39698	0	4	0	0.0755	226525	False	False
19	2020-05-04	25	RJ	Cachoeiras de Macacu	3300803	city	18	30.54109	0	1	0	0.0556	58937	False	False
19	2020-05-04	42	RJ	Campos dos Goytacazes	3301009	city	70	13.7918	0	3	0	0.0429	507548	False	False
19	2020-05-04	26	RJ	Cantagalo	3301108	city	1	4.95737	0	0	0	0.0	20172	False	False
19	2020-05-04	20	RJ	Carapebus	3300936	city	6	36.80756	0	0	0	0.0	16301	False	False
19	2020-05-04	3	RJ	Carmo	3301207	city	1	5.29241	0	0	0	0.0	18895	False	False
19	2020-05-04	28	RJ	Casimiro de Abreu	3301306	city	25	56.58157	0	0	0	0.0	44184	False	False
19	2020-05-04	13	RJ	Conceição de Macabu	3301405	city	2	8.6103	0	0	0	0.0	23228	False	False
19	2020-05-04	9	RJ	Cordeiro	3301504	city	2	9.12159	0	0	0	0.0	21926	False	False
19	2020-05-04	42	RJ	Duque de Caxias	3301702	city	486	52.84929	2	84	0	0.1728	919596	False	False
19	2020-05-04	48	RJ	Guapimirim	3301850	city	13	21.48157	0	2	0	0.1538	60517	False	False
19	2020-05-04	32	RJ	Iguaba Grande	3301876	city	18	63.58177	0	4	0	0.2222	28310	False	False
19	2020-05-04	45	RJ	Importados/Indefinidos		city	0		0	0	0	0.0		False	False
19	2020-05-04	39	RJ	Itaboraí	3301900	city	234	97.26009	2	10	0	0.0427	240592	False	False
19	2020-05-04	33	RJ	Itaguaí	3302007	city	50	37.58862	0	8	0	0.16	133019	False	False
19	2020-05-04	8	RJ	Italva	3302056	city	1	6.57592	0	0	0	0.0	15207	False	False
19	2020-05-04	4	RJ	Itaocara	3302106	city	4	17.21615	1	1	0	0.25	23234	False	False
19	2020-05-04	30	RJ	Itaperuna	3302205	city	3	2.9063	0	0	0	0.0	103224	False	False
19	2020-05-04	25	RJ	Itatiaia	3302254	city	3	9.43248	0	0	0	0.0	31805	False	False
19	2020-05-04	28	RJ	Japeri	3302270	city	37	35.31613	0	2	0	0.0541	104768	False	False
19	2020-05-04	35	RJ	Macaé	3302403	city	50	19.48011	1	14	1	0.28	256672	False	False
19	2020-05-04	12	RJ	Macuco	3302452	city	0		0	0	0	0.0	5599	False	False
19	2020-05-04	33	RJ	Magé	3302502	city	120	48.9654	1	6	0	0.05	245071	False	False
19	2020-05-04	38	RJ	Mangaratiba	3302601	city	13	29.23451	4	2	0	0.1538	44468	False	False
19	2020-05-04	37	RJ	Maricá	3302700	city	90	55.82884	0	12	0	0.1333	161207	False	False
19	2020-05-04	20	RJ	Mendes	3302809	city	6	32.2338	0	0	0	0.0	18614	False	False
19	2020-05-04	33	RJ	Mesquita	3302858	city	178	101.07721	3	15	0	0.0843	176103	False	False
19	2020-05-04	47	RJ	Miguel Pereira	3302908	city	9	35.2416	0	1	0	0.1111	25538	False	False
19	2020-05-04	5	RJ	Miracema	3303005	city	1	3.67999	0	0	0	0.0	27174	False	False
19	2020-05-04	32	RJ	Nilópolis	3303203	city	93	57.23605	0	7	0	0.0753	162485	False	False
19	2020-05-04	54	RJ	Niterói	3303302	city	436	84.89361	14	27	0	0.0619	513584	False	False
19	2020-05-04	31	RJ	Nova Friburgo	3303401	city	60	31.47442	0	5	0	0.0833	190631	False	False
19	2020-05-04	38	RJ	Nova Iguaçu	3303500	city	438	53.34126	3	46	2	0.105	821128	False	False
19	2020-05-04	25	RJ	Paracambi	3303609	city	36	68.89029	0	3	0	0.0833	52257	False	False
19	2020-05-04	31	RJ	Paraíba do Sul	3303708	city	10	22.58101	0	1	0	0.1	44285	False	False
19	2020-05-04	26	RJ	Paraty	3303807	city	7	16.21684	0	1	0	0.1429	43165	False	False
19	2020-05-04	26	RJ	Paty do Alferes	3303856	city	5	18.00569	0	0	0	0.0	27769	False	False
19	2020-05-04	45	RJ	Petrópolis	3303906	city	104	33.96573	1	9	0	0.0865	306191	False	False
19	2020-05-04	17	RJ	Pinheiral	3303955	city	8	31.80156	0	0	0	0.0	25156	False	False
19	2020-05-04	23	RJ	Piraí	3304003	city	5	17.07825	0	0	0	0.0	29277	False	False
19	2020-05-04	32	RJ	Porciúncula	3304102	city	1	5.30588	0	0	0	0.0	18847	False	False
19	2020-05-04	28	RJ	Porto Real	3304110	city	3	15.24158	0	0	0	0.0	19683	False	False
19	2020-05-04	28	RJ	Quatis	3304128	city	3	20.97609	0	0	0	0.0	14302	False	False
19	2020-05-04	36	RJ	Queimados	3304144	city	70	46.56763	1	5	1	0.0714	150319	False	False
19	2020-05-04	20	RJ	Quissamã	3304151	city	5	20.24291	0	0	0	0.0	24700	False	False
19	2020-05-04	41	RJ	Resende	3304201	city	27	20.55718	0	4	0	0.1481	131341	False	False
19	2020-05-04	36	RJ	Rio Bonito	3304300	city	29	48.17196	0	3	0	0.1034	60201	False	False
19	2020-05-04	27	RJ	Rio das Flores	3304508	city	5	53.8561	1	0	0	0.0	9284	False	False
19	2020-05-04	37	RJ	Rio das Ostras	3304524	city	46	30.52949	0	7	0	0.1522	150674	False	False
19	2020-05-04	60	RJ	Rio de Janeiro	3304557	city	7283	108.39567	533	670	39	0.092	6718903	False	False
19	2020-05-04	9	RJ	Santa Maria Madalena	3304607	city	1	9.61169	0	0	0	0.0	10404	False	False
19	2020-05-04	15	RJ	Santo Antônio de Pádua	3304706	city	4	9.41642	0	1	0	0.25	42479	False	False
19	2020-05-04	23	RJ	São Fidélis	3304805	city	5	12.93025	0	0	0	0.0	38669	False	False
19	2020-05-04	25	RJ	São Francisco de Itabapoana	3304755	city	11	26.06326	0	1	0	0.0909	42205	False	False
19	2020-05-04	43	RJ	São Gonçalo	3304904	city	326	30.05054	1	25	1	0.0767	1084839	False	False
19	2020-05-04	30	RJ	São João da Barra	3305000	city	15	41.54894	0	1	0	0.0667	36102	False	False
19	2020-05-04	36	RJ	São João de Meriti	3305109	city	228	48.26357	3	21	1	0.0921	472406	False	False
19	2020-05-04	9	RJ	São José de Ubá	3305133	city	3	41.83517	0	0	0	0.0	7171	False	False
19	2020-05-04	8	RJ	São José do Vale do Rio Preto	3305158	city	2	9.17642	0	0	0	0.0	21795	False	False
19	2020-05-04	35	RJ	São Pedro da Aldeia	3305208	city	25	23.92894	0	2	0	0.08	104476	False	False
19	2020-05-04	11	RJ	São Sebastião do Alto	3305307	city	2	21.37437	0	0	0	0.0	9357	False	False
19	2020-05-04	28	RJ	Sapucaia	3305406	city	19	104.23524	0	2	0	0.1053	18228	False	False
19	2020-05-04	23	RJ	Saquarema	3305505	city	40	44.85814	0	3	0	0.075	89170	False	False
19	2020-05-04	37	RJ	Seropédica	3305554	city	12	14.57868	0	0	0	0.0	82312	False	False
19	2020-05-04	20	RJ	Silva Jardim	3305604	city	6	27.5558	0	1	0	0.1667	21774	False	False
19	2020-05-04	26	RJ	Sumidouro	3305703	city	2	12.80164	0	0	0	0.0	15623	False	False
19	2020-05-04	30	RJ	Tanguá	3305752	city	16	46.63499	0	6	0	0.375	34309	False	False
19	2020-05-04	36	RJ	Teresópolis	3305802	city	60	32.85979	0	4	0	0.0667	182594	False	False
19	2020-05-04	30	RJ	Trajano de Moraes	3305901	city	0		0	0	0	0.0	10626	False	False
19	2020-05-04	32	RJ	Três Rios	3306008	city	22	26.89355	0	0	0	0.0	81804	False	False
19	2020-05-04	41	RJ	Valença	3306107	city	8	10.45437	0	0	0	0.0	76523	False	False
19	2020-05-04	12	RJ	Vassouras	3306206	city	7	18.97225	0	1	0	0.1429	36896	False	False
19	2020-05-04	42	RJ	Volta Redonda	3306305	city	343	125.6355	2	16	0	0.0466	273012	False	False
19	2020-05-04	22	RN	Acari	2400109	city	1	8.97989	0	0	0	0.0	11136	False	False
19	2020-05-04	38	RN	Açu	2400208	city	42	72.39257	0	2	0	0.0476	58017	False	False
19	2020-05-04	14	RN	Alexandria	2400505	city	4	29.46159	0	1	0	0.25	13577	False	False
19	2020-05-04	17	RN	Alto do Rodrigues	2400703	city	2	13.76557	0	1	0	0.5	14529	False	False
19	2020-05-04	36	RN	Apodi	2401008	city	36	100.43242	14	1	0	0.0278	35845	False	False
19	2020-05-04	30	RN	Areia Branca	2401107	city	18	64.80881	2	0	0	0.0	27774	False	False
19	2020-05-04	10	RN	Arês	2401206	city	1	6.99007	0	0	0	0.0	14306	False	False
19	2020-05-04	32	RN	Baía Formosa	2401404	city	1	10.78632	0	0	0	0.0	9271	False	False
19	2020-05-04	17	RN	Baraúna	2401453	city	6	21.14612	1	0	0	0.0	28374	False	False
19	2020-05-04	19	RN	Barcelona	2401503	city	1	25.01251	0	0	0	0.0	3998	False	False
19	2020-05-04	17	RN	Bento Fernandes	2401602	city	2	36.38348	0	0	0	0.0	5497	False	False
19	2020-05-04	5	RN	Bom Jesus	2401701	city	1	9.79432	0	0	0	0.0	10210	False	False
19	2020-05-04	6	RN	Brejinho	2401800	city	1	7.87464	0	0	0	0.0	12699	False	False
19	2020-05-04	38	RN	Caicó	2402006	city	1	1.47163	0	0	0	0.0	67952	False	False
19	2020-05-04	13	RN	Campo Redondo	2402105	city	1	8.91504	0	0	0	0.0	11217	False	False
19	2020-05-04	23	RN	Canguaretama	2402204	city	17	49.59739	0	4	0	0.2353	34276	False	False
19	2020-05-04	32	RN	Caraúbas	2402303	city	4	19.51886	0	0	0	0.0	20493	False	False
19	2020-05-04	13	RN	Carnaúba dos Dantas	2402402	city	1	12.22494	0	1	0	1.0	8180	False	False
19	2020-05-04	36	RN	Carnaubais	2402501	city	1	9.29454	0	0	0	0.0	10759	False	False
19	2020-05-04	34	RN	Ceará-Mirim	2402600	city	12	16.3272	0	2	0	0.1667	73497	False	False
19	2020-05-04	23	RN	Cerro Corá	2402709	city	1	8.94534	0	1	0	1.0	11179	False	False
19	2020-05-04	21	RN	Coronel João Pessoa	2402907	city	1	20.35831	0	0	0	0.0	4912	False	False
19	2020-05-04	22	RN	Currais Novos	2403103	city	6	13.39704	0	0	0	0.0	44786	False	False
19	2020-05-04	24	RN	Encanto	2403301	city	10	177.36786	0	1	0	0.1	5638	False	False
19	2020-05-04	32	RN	Extremoz	2403608	city	21	73.47024	1	0	0	0.0	28583	False	False
19	2020-05-04	1	RN	Felipe Guerra	2403707	city	1	16.70844	1	0	0	0.0	5985	False	False
19	2020-05-04	13	RN	Fernando Pedroza	2403756	city	1	32.74394	0	0	0	0.0	3054	False	False
19	2020-05-04	1	RN	Grossos	2404408	city	1	9.63113	1	0	0	0.0	10383	False	False
19	2020-05-04	10	RN	Guamaré	2404507	city	6	38.31662	1	0	0	0.0	15659	False	False
19	2020-05-04	16	RN	Ielmo Marinho	2404606	city	0		0	0	0	0.0	13766	False	False
19	2020-05-04	38	RN	Importados/Indefinidos		city	8		0	2	0	0.25		False	False
19	2020-05-04	19	RN	Ipanguaçu	2404705	city	9	58.09825	0	1	0	0.1111	15491	False	False
19	2020-05-04	8	RN	Itajá	2404853	city	3	39.74563	0	0	0	0.0	7548	False	False
19	2020-05-04	18	RN	Jaçanã	2405009	city	3	32.84791	0	0	0	0.0	9133	False	False
19	2020-05-04	23	RN	Januário Cicco	2405306	city	0		0	0	0	0.0	10181	False	False
19	2020-05-04	12	RN	João Câmara	2405801	city	3	8.58246	0	0	0	0.0	34955	False	False
19	2020-05-04	23	RN	Lagoa de Pedras	2406304	city	1	13.25557	0	1	0	1.0	7544	False	False
19	2020-05-04	7	RN	Lagoa Salgada	2406601	city	1	12.12856	0	0	0	0.0	8245	False	False
19	2020-05-04	16	RN	Lajes Pintadas	2406809	city	2	42.02564	0	0	0	0.0	4759	False	False
19	2020-05-04	36	RN	Luís Gomes	2407005	city	1	9.88533	0	0	0	0.0	10116	False	False
19	2020-05-04	38	RN	Macaíba	2407104	city	20	24.75493	1	2	0	0.1	80792	False	False
19	2020-05-04	3	RN	Maxaranguape	2407500	city	1	8.08342	0	0	0	0.0	12371	False	False
19	2020-05-04	11	RN	Montanhas	2407708	city	2	17.7762	0	1	1	0.5	11251	False	False
19	2020-05-04	38	RN	Monte Alegre	2407807	city	7	31.17901	0	0	0	0.0	22451	False	False
19	2020-05-04	45	RN	Mossoró	2408003	city	254	85.41318	57	18	2	0.0709	297378	False	False
19	2020-05-04	54	RN	Natal	2408102	city	710	80.30566	24	16	3	0.0225	884122	False	False
19	2020-05-04	22	RN	Nísia Floresta	2408201	city	7	25.36048	0	1	0	0.1429	27602	False	False
19	2020-05-04	7	RN	Nova Cruz	2408300	city	2	5.35576	0	0	0	0.0	37343	False	False
19	2020-05-04	10	RN	Ouro Branco	2408508	city	1	20.78138	0	0	0	0.0	4812	False	False
19	2020-05-04	5	RN	Parelhas	2408904	city	1	4.65614	0	0	0	0.0	21477	False	False
19	2020-05-04	46	RN	Parnamirim	2403251	city	140	53.54363	3	4	0	0.0286	261469	False	False
19	2020-05-04	38	RN	Passa e Fica	2409100	city	1	7.53182	0	0	0	0.0	13277	False	False
19	2020-05-04	22	RN	Pau dos Ferros	2409407	city	8	26.32098	1	0	0	0.0	30394	False	False
19	2020-05-04	2	RN	Pedra Grande	2409506	city	1	30.8928	0	0	0	0.0	3237	False	False
19	2020-05-04	6	RN	Pendências	2409902	city	1	6.60982	0	0	0	0.0	15129	False	False
19	2020-05-04	4	RN	Pilões	2410009	city	1	26.05524	0	0	0	0.0	3838	False	False
19	2020-05-04	18	RN	Poço Branco	2410108	city	1	6.48803	0	0	0	0.0	15413	False	False
19	2020-05-04	5	RN	Portalegre	2410207	city	2	25.42265	0	0	0	0.0	7867	False	False
19	2020-05-04	2	RN	Porto do Mangue	2410256	city	1	15.53519	0	0	0	0.0	6437	False	False
19	2020-05-04	4	RN	Riacho da Cruz	2410702	city	1	27.94077	0	0	0	0.0	3579	False	False
19	2020-05-04	4	RN	Riachuelo	2410900	city	1	12.30315	0	0	0	0.0	8128	False	False
19	2020-05-04	24	RN	Santa Cruz	2411205	city	12	30.24651	0	0	0	0.0	39674	False	False
19	2020-05-04	8	RN	Santa Maria	2409332	city	1	18.01477	0	0	0	0.0	5551	False	False
19	2020-05-04	32	RN	Santo Antônio	2411502	city	9	37.2887	0	0	0	0.0	24136	False	False
19	2020-05-04	38	RN	São Gonçalo do Amarante	2412005	city	61	59.57031	6	2	0	0.0328	102400	False	False
19	2020-05-04	38	RN	São José de Mipibu	2412203	city	19	43.28117	0	1	0	0.0526	43899	False	False
19	2020-05-04	18	RN	São Miguel	2412500	city	11	46.7707	0	0	0	0.0	23519	False	False
19	2020-05-04	21	RN	São Miguel do Gostoso	2412559	city	1	9.72573	0	0	0	0.0	10282	False	False
19	2020-05-04	7	RN	São Paulo do Potengi	2412609	city	1	5.68861	0	0	0	0.0	17579	False	False
19	2020-05-04	30	RN	São Pedro	2412708	city	1	16.74761	0	0	0	0.0	5971	False	False
19	2020-05-04	17	RN	São Rafael	2412807	city	10	121.92148	2	1	0	0.1	8202	False	False
19	2020-05-04	3	RN	São Tomé	2412906	city	1	9.04568	0	0	0	0.0	11055	False	False
19	2020-05-04	19	RN	Serra de São Bento	2413300	city	1	17.35509	0	0	0	0.0	5762	False	False
19	2020-05-04	7	RN	Serra do Mel	2413359	city	1	8.37661	0	0	0	0.0	11938	False	False
19	2020-05-04	13	RN	Serra Negra do Norte	2413409	city	2	24.7586	0	0	0	0.0	8078	False	False
19	2020-05-04	4	RN	Taboleiro Grande	2413805	city	1	38.97116	0	0	0	0.0	2566	False	False
19	2020-05-04	30	RN	Taipu	2413904	city	2	16.28797	0	1	0	0.5	12279	False	False
19	2020-05-04	30	RN	Tenente Ananias	2414100	city	3	27.81383	0	2	0	0.6667	10786	False	False
19	2020-05-04	38	RN	Tibau	2411056	city	3	73.06381	0	0	0	0.0	4106	False	False
19	2020-05-04	18	RN	Touros	2414407	city	1	3.00418	0	1	0	1.0	33287	False	False
19	2020-05-04	3	RO	Alta Floresta D'Oeste	1100015	city	1	4.35825	0	0	0	0.0	22945	False	False
19	2020-05-04	1	RO	Alto Alegre dos Parecis	1100379	city	2	15.1046	2	0	0	0.0	13241	False	False
19	2020-05-04	17	RO	Alto Paraíso	1100403	city	2	9.33358	0	0	0	0.0	21428	False	False
19	2020-05-04	25	RO	Ariquemes	1100023	city	89	82.51208	0	0	0	0.0	107863	False	False
19	2020-05-04	19	RO	Buritis	1100452	city	3	7.56544	0	0	0	0.0	39654	False	False
19	2020-05-04	3	RO	Cabixi	1100031	city	0		0	0	0	0.0	5312	False	False
19	2020-05-04	5	RO	Cacoal	1100049	city	2	2.34305	0	0	0	0.0	85359	False	False
19	2020-05-04	3	RO	Campo Novo de Rondônia	1100700	city	1	7.07264	0	1	0	1.0	14139	False	False
19	2020-05-04	9	RO	Candeias do Jamari	1100809	city	4	14.9852	0	0	0	0.0	26693	False	False
19	2020-05-04	6	RO	Cujubim	1100940	city	1	3.96589	0	1	0	1.0	25215	False	False
19	2020-05-04	4	RO	Espigão D'Oeste	1100098	city	1	3.0889	0	0	0	0.0	32374	False	False
19	2020-05-04	5	RO	Governador Jorge Teixeira	1101005	city	4	51.49994	1	0	0	0.0	7767	False	False
19	2020-05-04	5	RO	Guajará-Mirim	1100106	city	6	12.99433	0	2	0	0.3333	46174	False	False
19	2020-05-04	11	RO	Importados/Indefinidos		city	0		0	0	0	0.0		False	False
19	2020-05-04	8	RO	Itapuã do Oeste	1101104	city	1	9.56206	0	0	0	0.0	10458	False	False
19	2020-05-04	36	RO	Jaru	1100114	city	13	25.10864	8	0	0	0.0	51775	False	False
19	2020-05-04	46	RO	Ji-Paraná	1100122	city	37	28.68906	0	3	0	0.0811	128969	False	False
19	2020-05-04	1	RO	Machadinho D'Oeste	1100130	city	1	2.50056	1	0	0	0.0	39991	False	False
19	2020-05-04	2	RO	Mirante da Serra	1101302	city	1	9.13492	0	0	0	0.0	10947	False	False
19	2020-05-04	5	RO	Novo Horizonte do Oeste	1100502	city	1	11.71234	0	0	0	0.0	8538	False	False
19	2020-05-04	27	RO	Ouro Preto do Oeste	1100155	city	10	27.7508	0	0	0	0.0	36035	False	False
19	2020-05-04	14	RO	Pimenta Bueno	1100189	city	2	5.45554	0	0	0	0.0	36660	False	False
19	2020-05-04	45	RO	Porto Velho	1100205	city	546	103.10758	38	17	1	0.0311	529544	False	False
19	2020-05-04	4	RO	Primavera de Rondônia	1101476	city	1	35.01401	0	0	0	0.0	2856	False	False
19	2020-05-04	30	RO	Rolim de Moura	1100288	city	4	7.26507	0	1	0	0.25	55058	False	False
19	2020-05-04	12	RO	Urupá	1101708	city	16	139.53083	0	0	0	0.0	11467	False	False
19	2020-05-04	4	RO	Vale do Anari	1101757	city	1	8.92538	0	0	0	0.0	11204	False	False
19	2020-05-04	30	RO	Vilhena	1100304	city	6	6.00877	1	0	0	0.0	99854	False	False
19	2020-05-04	28	RR	Alto Alegre	1400050	city	5	32.23727	0	1	0	0.2	15510	False	False
19	2020-05-04	45	RR	Boa Vista	1400100	city	513	128.50283	38	10	4	0.0195	399213	False	False
19	2020-05-04	42	RR	Bonfim	1400159	city	5	40.29334	0	0	0	0.0	12409	False	False
19	2020-05-04	33	RR	Cantá	1400175	city	7	38.17835	2	0	0	0.0	18335	False	False
19	2020-05-04	5	RR	Caracaraí	1400209	city	2	9.12159	1	0	0	0.0	21926	False	False
19	2020-05-04	14	RR	Caroebe	1400233	city	6	59.00285	4	0	0	0.0	10169	False	False
19	2020-05-04	5	RR	Importados/Indefinidos		city	0		0	0	0	0.0		False	False
19	2020-05-04	19	RR	Mucajaí	1400308	city	1	5.6013	0	0	0	0.0	17853	False	False
19	2020-05-04	24	RR	Pacaraima	1400456	city	18	103.44233	0	0	0	0.0	17401	False	False
19	2020-05-04	19	RR	Rorainópolis	1400472	city	19	62.99108	0	0	0	0.0	30163	False	False
19	2020-05-04	18	RR	São Luiz	1400605	city	2	25.04383	0	0	0	0.0	7986	False	False
19	2020-05-04	22	RS	Ajuricaba	4300208	city	1	14.2369	0	0	0	0.0	7024	False	False
19	2020-05-04	34	RS	Alegrete	4300406	city	1	1.3589	0	0	0	0.0	73589	False	False
19	2020-05-04	47	RS	Alvorada	4300604	city	14	6.657	1	1	0	0.0714	210305	False	False
19	2020-05-04	42	RS	Anta Gorda	4300703	city	2	33.43922	0	0	0	0.0	5981	False	False
19	2020-05-04	16	RS	Arroio do Meio	4301008	city	12	57.67844	0	0	0	0.0	20805	False	False
19	2020-05-04	30	RS	Arroio do Sal	4301057	city	2	19.87084	0	1	0	0.5	10065	False	False
19	2020-05-04	27	RS	Arroio dos Ratos	4301107	city	3	21.19992	0	0	0	0.0	14151	False	False
19	2020-05-04	10	RS	Arvorezinha	4301404	city	1	9.59325	0	0	0	0.0	10424	False	False
19	2020-05-04	47	RS	Bagé	4301602	city	29	23.93865	0	0	0	0.0	121143	False	False
19	2020-05-04	3	RS	Barros Cassal	4302006	city	1	8.92937	0	0	0	0.0	11199	False	False
19	2020-05-04	46	RS	Bento Gonçalves	4302105	city	65	53.96251	1	3	1	0.0462	120454	False	False
19	2020-05-04	5	RS	Boa Vista do Sul	4302253	city	1	35.93245	0	0	0	0.0	2783	False	False
19	2020-05-04	26	RS	Bom Retiro do Sul	4302402	city	12	97.33939	2	0	0	0.0	12328	False	False
19	2020-05-04	39	RS	Cachoeira do Sul	4303004	city	2	2.43306	0	0	0	0.0	82201	False	False
19	2020-05-04	35	RS	Cachoeirinha	4303103	city	17	13.04752	0	0	0	0.0	130293	False	False
19	2020-05-04	42	RS	Camaquã	4303509	city	1	1.50918	0	0	0	0.0	66261	False	False
19	2020-05-04	11	RS	Campestre da Serra	4303673	city	1	29.51594	0	0	0	0.0	3388	False	False
19	2020-05-04	13	RS	Campinas do Sul	4303806	city	1	18.33517	0	0	0	0.0	5454	False	False
19	2020-05-04	56	RS	Campo Bom	4303905	city	4	5.99592	0	0	0	0.0	66712	False	False
19	2020-05-04	20	RS	Candelária	4304200	city	2	6.37653	0	0	0	0.0	31365	False	False
19	2020-05-04	8	RS	Candiota	4304358	city	1	10.43406	0	0	0	0.0	9584	False	False
19	2020-05-04	38	RS	Canguçu	4304507	city	2	3.56856	0	0	0	0.0	56045	False	False
19	2020-05-04	45	RS	Canoas	4304606	city	29	8.36661	0	2	0	0.069	346616	False	False
19	2020-05-04	3	RS	Canudos do Vale	4304614	city	2	116.55012	0	0	0	0.0	1716	False	False
19	2020-05-04	43	RS	Capão da Canoa	4304630	city	7	13.19535	0	0	0	0.0	53049	False	False
19	2020-05-04	35	RS	Capão do Leão	4304663	city	1	3.94415	0	0	0	0.0	25354	False	False
19	2020-05-04	16	RS	Carazinho	4304705	city	14	22.54065	0	0	0	0.0	62110	False	False
19	2020-05-04	45	RS	Carlos Barbosa	4304804	city	18	60.33587	0	0	0	0.0	29833	False	False
19	2020-05-04	54	RS	Caxias do Sul	4305108	city	54	10.56946	1	1	1	0.0185	510906	False	False
19	2020-05-04	41	RS	Cerro Grande do Sul	4305173	city	1	8.1706	0	1	0	1.0	12239	False	False
19	2020-05-04	20	RS	Chapada	4305306	city	2	21.5773	0	0	0	0.0	9269	False	False
19	2020-05-04	45	RS	Charqueadas	4305355	city	2	4.90328	0	0	0	0.0	40789	False	False
19	2020-05-04	26	RS	Cidreira	4305454	city	2	12.30466	0	1	0	0.5	16254	False	False
19	2020-05-04	9	RS	Ciríaco	4305504	city	1	21.06594	0	0	0	0.0	4747	False	False
19	2020-05-04	8	RS	Colinas	4305587	city	2	82.03445	0	0	0	0.0	2438	False	False
19	2020-05-04	9	RS	Coronel Bicaco	4305900	city	1	13.65188	0	0	0	0.0	7325	False	False
19	2020-05-04	9	RS	Cruz Alta	4306106	city	1	1.6584	0	0	0	0.0	60299	False	False
19	2020-05-04	43	RS	Cruzeiro do Sul	4306205	city	6	48.59086	0	1	0	0.1667	12348	False	False
19	2020-05-04	8	RS	Derrubadas	4306320	city	1	35.65062	0	0	0	0.0	2805	False	False
19	2020-05-04	45	RS	Dois Irmãos	4306403	city	3	9.18246	0	0	0	0.0	32671	False	False
19	2020-05-04	41	RS	Dom Pedrito	4306601	city	2	5.20007	0	1	0	0.5	38461	False	False
19	2020-05-04	2	RS	Doutor Maurício Cardoso	4306734	city	1	21.98285	0	0	0	0.0	4549	False	False
19	2020-05-04	45	RS	Eldorado do Sul	4306767	city	3	7.26656	0	0	0	0.0	41285	False	False
19	2020-05-04	28	RS	Encantado	4306809	city	10	44.04122	0	0	0	0.0	22706	False	False
19	2020-05-04	24	RS	Encruzilhada do Sul	4306908	city	2	7.72887	0	1	0	0.5	25877	False	False
19	2020-05-04	47	RS	Erechim	4307005	city	8	7.55701	0	0	0	0.0	105862	False	False
19	2020-05-04	12	RS	Ernestina	4307054	city	2	63.13131	0	0	0	0.0	3168	False	False
19	2020-05-04	22	RS	Espumoso	4307500	city	4	25.66076	0	0	0	0.0	15588	False	False
19	2020-05-04	44	RS	Estância Velha	4307609	city	5	9.9956	0	0	0	0.0	50022	False	False
19	2020-05-04	30	RS	Esteio	4307708	city	13	15.62462	0	0	0	0.0	83202	False	False
19	2020-05-04	45	RS	Estrela	4307807	city	16	46.89882	2	1	0	0.0625	34116	False	False
19	2020-05-04	47	RS	Farroupilha	4307906	city	19	26.26813	4	1	1	0.0526	72331	False	False
19	2020-05-04	7	RS	Feliz	4308102	city	2	14.76342	0	0	0	0.0	13547	False	False
19	2020-05-04	19	RS	Flores da Cunha	4308201	city	1	3.25256	0	0	0	0.0	30745	False	False
19	2020-05-04	11	RS	Floriano Peixoto	4308250	city	1	56.62514	0	0	0	0.0	1766	False	False
19	2020-05-04	42	RS	Garibaldi	4308607	city	28	79.84032	3	2	1	0.0714	35070	False	False
19	2020-05-04	10	RS	Getúlio Vargas	4308904	city	1	6.16827	0	0	0	0.0	16212	False	False
19	2020-05-04	27	RS	Glorinha	4309050	city	1	12.34873	0	0	0	0.0	8098	False	False
19	2020-05-04	41	RS	Gravataí	4309209	city	22	7.81475	1	1	0	0.0455	281519	False	False
19	2020-05-04	33	RS	Guaíba	4309308	city	4	4.07569	1	0	0	0.0	98143	False	False
19	2020-05-04	28	RS	Harmonia	4309555	city	5	102.7538	0	0	0	0.0	4866	False	False
19	2020-05-04	8	RS	Horizontina	4309605	city	1	5.17357	0	0	0	0.0	19329	False	False
19	2020-05-04	17	RS	Ibirapuitã	4309951	city	4	99.67605	0	1	0	0.25	4013	False	False
19	2020-05-04	5	RS	Ijuí	4310207	city	1	1.19796	0	0	0	0.0	83475	False	False
19	2020-05-04	23	RS	Imbé	4310330	city	1	4.38596	0	0	0	0.0	22800	False	False
19	2020-05-04	46	RS	Ivoti	4310801	city	5	20.58206	0	1	0	0.2	24293	False	False
19	2020-05-04	6	RS	Jaguari	4311106	city	1	9.21829	0	0	0	0.0	10848	False	False
19	2020-05-04	45	RS	Lajeado	4311403	city	125	148.78473	9	5	0	0.04	84014	False	False
19	2020-05-04	13	RS	Maratá	4311791	city	4	148.64363	1	0	0	0.0	2691	False	False
19	2020-05-04	40	RS	Marau	4311809	city	84	190.21308	10	2	1	0.0238	44161	False	False
19	2020-05-04	9	RS	Marcelino Ramos	4311908	city	1	22.71695	0	0	0	0.0	4402	False	False
19	2020-05-04	5	RS	Mato Castelhano	4312138	city	1	39.37008	0	0	0	0.0	2540	False	False
19	2020-05-04	29	RS	Minas do Leão	4312252	city	2	24.7678	0	0	0	0.0	8075	False	False
19	2020-05-04	5	RS	Monte Belo do Sul	4312385	city	1	39.24647	0	1	0	1.0	2548	False	False
19	2020-05-04	26	RS	Montenegro	4312401	city	3	4.59671	0	0	0	0.0	65264	False	False
19	2020-05-04	18	RS	Muçum	4312609	city	2	40.37142	0	0	0	0.0	4954	False	False
19	2020-05-04	16	RS	Não-Me-Toque	4312658	city	6	34.04448	0	0	0	0.0	17624	False	False
19	2020-05-04	20	RS	Nicolau Vergueiro	4312674	city	1	59.45303	0	0	0	0.0	1682	False	False
19	2020-05-04	1	RS	Nova Araçá	4312807	city	1	21.01282	1	0	0	0.0	4759	False	False
19	2020-05-04	11	RS	Nova Bréscia	4313003	city	1	30.03003	0	0	0	0.0	3330	False	False
19	2020-05-04	40	RS	Nova Palma	4313102	city	1	15.35627	0	0	0	0.0	6512	False	False
19	2020-05-04	11	RS	Nova Prata	4313300	city	3	11.00635	0	0	0	0.0	27257	False	False
19	2020-05-04	37	RS	Novo Hamburgo	4313409	city	32	12.9687	0	2	0	0.0625	246748	False	False
19	2020-05-04	43	RS	Osório	4313508	city	2	4.34839	0	0	0	0.0	45994	False	False
19	2020-05-04	6	RS	Palmeira das Missões	4313706	city	2	6.00546	0	0	0	0.0	33303	False	False
19	2020-05-04	42	RS	Paraí	4314001	city	2	26.11989	0	0	0	0.0	7657	False	False
19	2020-05-04	28	RS	Pareci Novo	4314035	city	1	26.06203	0	0	0	0.0	3837	False	False
19	2020-05-04	40	RS	Passo Fundo	4314100	city	203	99.86472	17	16	2	0.0788	203275	False	False
19	2020-05-04	41	RS	Pelotas	4314407	city	20	5.84104	0	0	0	0.0	342405	False	False
19	2020-05-04	40	RS	Piratini	4314605	city	1	4.83957	0	0	0	0.0	20663	False	False
19	2020-05-04	2	RS	Poço das Antas	4314753	city	1	47.66444	0	0	0	0.0	2098	False	False
19	2020-05-04	10	RS	Pontão	4314779	city	1	25.61475	0	0	0	0.0	3904	False	False
19	2020-05-04	55	RS	Porto Alegre	4314902	city	464	31.27167	4	16	0	0.0345	1483771	False	False
19	2020-05-04	11	RS	Quaraí	4315305	city	4	17.63124	1	1	0	0.25	22687	False	False
19	2020-05-04	43	RS	Rio Grande	4315602	city	7	3.31746	1	1	0	0.1429	211005	False	False
19	2020-05-04	22	RS	Rio Pardo	4315701	city	1	2.61267	0	0	0	0.0	38275	False	False
19	2020-05-04	4	RS	Roca Sales	4315800	city	1	8.77732	0	0	0	0.0	11393	False	False
19	2020-05-04	40	RS	Rolante	4316006	city	1	4.68406	0	0	0	0.0	21349	False	False
19	2020-05-04	14	RS	Rosário do Sul	4316402	city	1	2.53665	0	0	0	0.0	39422	False	False
19	2020-05-04	6	RS	Saldanha Marinho	4316436	city	6	226.41509	3	1	1	0.1667	2650	False	False
19	2020-05-04	11	RS	Salvador do Sul	4316501	city	1	12.82216	0	0	0	0.0	7799	False	False
19	2020-05-04	30	RS	Sananduva	4316600	city	4	24.58513	0	0	0	0.0	16270	False	False
19	2020-05-04	9	RS	Santa Bárbara do Sul	4316709	city	1	12.50938	0	0	0	0.0	7994	False	False
19	2020-05-04	12	RS	Santa Clara do Sul	4316758	city	3	45.43389	0	0	0	0.0	6603	False	False
19	2020-05-04	30	RS	Santa Cruz do Sul	4316808	city	2	1.53355	0	0	0	0.0	130416	False	False
19	2020-05-04	44	RS	Santa Maria	4316907	city	26	9.21584	0	0	0	0.0	282123	False	False
19	2020-05-04	46	RS	Sant'Ana do Livramento	4317103	city	9	11.68421	0	0	0	0.0	77027	False	False
19	2020-05-04	39	RS	Santa Rosa	4317202	city	4	5.46045	0	0	0	0.0	73254	False	False
19	2020-05-04	43	RS	Santiago	4317400	city	2	4.04654	0	0	0	0.0	49425	False	False
19	2020-05-04	7	RS	Santo Ângelo	4317509	city	4	5.1551	1	1	0	0.25	77593	False	False
19	2020-05-04	44	RS	Santo Antônio da Patrulha	4317608	city	2	4.66266	0	0	0	0.0	42894	False	False
19	2020-05-04	22	RS	Santo Cristo	4317905	city	1	7.0141	0	0	0	0.0	14257	False	False
19	2020-05-04	35	RS	São Domingos do Sul	4318051	city	3	97.59271	0	0	0	0.0	3074	False	False
19	2020-05-04	33	RS	São Gabriel	4318309	city	1	1.61018	0	0	0	0.0	62105	False	False
19	2020-05-04	30	RS	São Jorge	4318440	city	2	70.82153	0	0	0	0.0	2824	False	False
19	2020-05-04	5	RS	São José das Missões	4318457	city	1	39.41663	0	0	0	0.0	2537	False	False
19	2020-05-04	45	RS	São Leopoldo	4318705	city	50	21.11174	4	1	0	0.02	236835	False	False
19	2020-05-04	29	RS	São Lourenço do Sul	4318804	city	2	4.58905	0	0	0	0.0	43582	False	False
19	2020-05-04	1	RS	São Luiz Gonzaga	4318903	city	1	2.98793	1	0	0	0.0	33468	False	False
19	2020-05-04	1	RS	São Marcos	4319000	city	1	4.63908	1	0	0	0.0	21556	False	False
19	2020-05-04	34	RS	São Sebastião do Caí	4319505	city	4	15.57329	0	0	0	0.0	25685	False	False
19	2020-05-04	48	RS	Sapiranga	4319901	city	8	9.78785	0	0	0	0.0	81734	False	False
19	2020-05-04	33	RS	Sapucaia do Sul	4320008	city	15	10.63264	0	0	0	0.0	141075	False	False
19	2020-05-04	25	RS	Sarandi	4320107	city	1	4.08347	0	0	0	0.0	24489	False	False
19	2020-05-04	45	RS	Serafina Corrêa	4320404	city	13	74.27723	0	1	0	0.0769	17502	False	False
19	2020-05-04	17	RS	Soledade	4320800	city	5	16.12799	0	0	0	0.0	31002	False	False
19	2020-05-04	29	RS	Tabaí	4320859	city	4	84.76372	0	0	0	0.0	4719	False	False
19	2020-05-04	10	RS	Tapejara	4320909	city	11	45.62233	1	0	0	0.0	24111	False	False
19	2020-05-04	47	RS	Taquara	4321204	city	1	1.74016	0	0	0	0.0	57466	False	False
19	2020-05-04	36	RS	Taquari	4321303	city	17	63.28643	0	0	0	0.0	26862	False	False
19	2020-05-04	1	RS	Terra de Areia	4321436	city	2	17.85077	2	0	0	0.0	11204	False	False
19	2020-05-04	22	RS	Teutônia	4321451	city	5	15.04574	1	0	0	0.0	33232	False	False
19	2020-05-04	20	RS	Tio Hugo	4321469	city	2	66.0066	0	1	0	0.5	3030	False	False
19	2020-05-04	45	RS	Torres	4321501	city	11	28.40029	1	1	1	0.0909	38732	False	False
19	2020-05-04	33	RS	Tramandaí	4321600	city	3	5.80102	0	1	0	0.3333	51715	False	False
19	2020-05-04	1	RS	Três Arroios	4321634	city	1	37.48126	1	0	0	0.0	2668	False	False
19	2020-05-04	10	RS	Três Cachoeiras	4321667	city	3	27.14195	0	0	0	0.0	11053	False	False
19	2020-05-04	9	RS	Três Palmeiras	4321857	city	4	93.65488	0	0	0	0.0	4271	False	False
19	2020-05-04	9	RS	Trindade do Sul	4321956	city	1	17.23544	0	0	0	0.0	5802	False	False
19	2020-05-04	13	RS	Triunfo	4322004	city	6	20.31282	0	0	0	0.0	29538	False	False
19	2020-05-04	12	RS	Tucunduva	4322103	city	1	17.61184	0	0	0	0.0	5678	False	False
19	2020-05-04	7	RS	Tunas	4322152	city	3	65.65988	1	1	0	0.3333	4569	False	False
19	2020-05-04	28	RS	Tupandi	4322251	city	1	20.59732	0	0	0	0.0	4855	False	False
19	2020-05-04	33	RS	Uruguaiana	4322400	city	3	2.36276	0	0	0	0.0	126970	False	False
19	2020-05-04	27	RS	Vacaria	4322509	city	4	6.04065	0	1	0	0.25	66218	False	False
19	2020-05-04	22	RS	Venâncio Aires	4322608	city	17	23.75828	0	3	0	0.1765	71554	False	False
19	2020-05-04	23	RS	Veranópolis	4322806	city	1	3.81083	0	0	0	0.0	26241	False	False
19	2020-05-04	43	RS	Viamão	4323002	city	23	9.01169	0	0	0	0.0	255224	False	False
19	2020-05-04	14	RS	Victor Graeff	4323200	city	2	69.39625	0	0	0	0.0	2882	False	False
19	2020-05-04	33	RS	Vila Maria	4323408	city	2	45.89261	0	0	0	0.0	4358	False	False
19	2020-05-04	7	RS	Vista Alegre do Prata	4323606	city	1	64.0615	0	0	0	0.0	1561	False	False
19	2020-05-04	1	RS	Westfália	4323770	city	1	33.1785	1	0	0	0.0	3014	False	False
19	2020-05-04	7	RS	Xangri-lá	4323804	city	1	6.09459	0	0	0	0.0	16408	False	False
19	2020-05-04	2	SC	Água Doce	4200408	city	2	27.9916	0	0	0	0.0	7145	False	False
19	2020-05-04	7	SC	Águas de Chapecó	4200507	city	2	30.83565	0	0	0	0.0	6486	False	False
19	2020-05-04	29	SC	Águas Mornas	4200606	city	2	30.91668	0	0	0	0.0	6469	False	False
19	2020-05-04	3	SC	Alto Bela Vista	4200754	city	2	103.25245	0	0	0	0.0	1937	False	False
19	2020-05-04	28	SC	Anita Garibaldi	4201000	city	1	14.01935	0	0	0	0.0	7133	False	False
19	2020-05-04	39	SC	Antônio Carlos	4201208	city	14	164.45436	1	4	0	0.2857	8513	False	False
19	2020-05-04	19	SC	Arabutã	4201273	city	13	304.6637	1	0	0	0.0	4267	False	False
19	2020-05-04	7	SC	Araquari	4201307	city	6	15.73605	0	0	0	0.0	38129	False	False
19	2020-05-04	32	SC	Araranguá	4201406	city	9	13.19107	1	0	0	0.0	68228	False	False
19	2020-05-04	19	SC	Armazém	4201505	city	9	103.75836	0	0	0	0.0	8674	False	False
19	2020-05-04	1	SC	Arvoredo	4201653	city	1	44.64286	1	0	0	0.0	2240	False	False
19	2020-05-04	26	SC	Aurora	4201901	city	1	17.60873	0	0	0	0.0	5679	False	False
19	2020-05-04	41	SC	Balneário Arroio do Silva	4201950	city	5	38.25262	0	1	0	0.2	13071	False	False
19	2020-05-04	11	SC	Balneário Barra do Sul	4202057	city	2	18.5271	0	0	0	0.0	10795	False	False
19	2020-05-04	48	SC	Balneário Camboriú	4202008	city	101	70.9793	0	2	0	0.0198	142295	False	False
19	2020-05-04	31	SC	Balneário Gaivota	4202073	city	8	72.86638	0	1	0	0.125	10979	False	False
19	2020-05-04	26	SC	Balneário Piçarras	4212809	city	8	34.56171	0	0	0	0.0	23147	False	False
19	2020-05-04	26	SC	Barra Velha	4202107	city	4	13.71366	2	0	0	0.0	29168	False	False
19	2020-05-04	3	SC	Benedito Novo	4202206	city	2	17.16444	0	0	0	0.0	11652	False	False
19	2020-05-04	33	SC	Biguaçu	4202305	city	8	11.68207	0	0	0	0.0	68481	False	False
19	2020-05-04	44	SC	Blumenau	4202404	city	241	67.46939	17	0	0	0.0	357199	False	False
19	2020-05-04	29	SC	Botuverá	4202701	city	4	76.24857	0	0	0	0.0	5246	False	False
19	2020-05-04	51	SC	Braço do Norte	4202800	city	101	301.9432	2	2	0	0.0198	33450	False	False
19	2020-05-04	38	SC	Brusque	4202909	city	50	37.11319	4	0	0	0.0	134723	False	False
19	2020-05-04	26	SC	Caçador	4203006	city	11	13.9958	0	0	0	0.0	78595	False	False
19	2020-05-04	41	SC	Camboriú	4203204	city	74	89.16844	1	3	0	0.0405	82989	False	False
19	2020-05-04	41	SC	Canelinha	4203709	city	1	8.16993	0	0	0	0.0	12240	False	False
19	2020-05-04	22	SC	Capivari de Baixo	4203956	city	14	56.29046	0	0	0	0.0	24871	False	False
19	2020-05-04	17	SC	Catanduvas	4204004	city	7	64.45079	0	0	0	0.0	10861	False	False
19	2020-05-04	2	SC	Caxambu do Sul	4204103	city	2	54.91488	0	0	0	0.0	3642	False	False
19	2020-05-04	46	SC	Chapecó	4204202	city	167	75.78267	14	0	0	0.0	220367	False	False
19	2020-05-04	26	SC	Cocal do Sul	4204251	city	2	11.98753	0	1	0	0.5	16684	False	False
19	2020-05-04	19	SC	Concórdia	4204301	city	93	124.5964	5	2	1	0.0215	74641	False	False
19	2020-05-04	46	SC	Criciúma	4204608	city	141	65.52471	2	4	0	0.0284	215186	False	False
19	2020-05-04	8	SC	Faxinal dos Guedes	4205308	city	5	46.87354	0	0	0	0.0	10667	False	False
19	2020-05-04	54	SC	Florianópolis	4205407	city	353	70.46288	6	6	1	0.017	500973	False	False
19	2020-05-04	27	SC	Forquilhinha	4205456	city	1	3.73232	0	0	0	0.0	26793	False	False
19	2020-05-04	7	SC	Fraiburgo	4205506	city	2	5.48802	0	0	0	0.0	36443	False	False
19	2020-05-04	26	SC	Garopaba	4205704	city	2	8.66626	0	0	0	0.0	23078	False	False
19	2020-05-04	5	SC	Garuva	4205803	city	1	5.51116	0	0	0	0.0	18145	False	False
19	2020-05-04	43	SC	Gaspar	4205902	city	25	35.89942	2	1	0	0.04	69639	False	False
19	2020-05-04	32	SC	Governador Celso Ramos	4206009	city	22	152.02819	0	0	0	0.0	14471	False	False
19	2020-05-04	1	SC	Grão Pará	4206108	city	1	15.22302	1	0	0	0.0	6569	False	False
19	2020-05-04	45	SC	Gravatal	4206207	city	19	165.20303	2	0	0	0.0	11501	False	False
19	2020-05-04	27	SC	Guabiruba	4206306	city	5	20.98019	1	0	0	0.0	23832	False	False
19	2020-05-04	26	SC	Guaramirim	4206504	city	4	8.92479	0	0	0	0.0	44819	False	False
19	2020-05-04	17	SC	Herval d'Oeste	4206702	city	3	13.27081	0	0	0	0.0	22606	False	False
19	2020-05-04	5	SC	Ibicaré	4206801	city	1	31.23048	0	0	0	0.0	3202	False	False
19	2020-05-04	8	SC	Ibirama	4206900	city	0		0	0	0	0.0	18950	False	False
19	2020-05-04	43	SC	Içara	4207007	city	9	15.95151	0	0	0	0.0	56421	False	False
19	2020-05-04	18	SC	Ilhota	4207106	city	4	28.20079	0	0	0	0.0	14184	False	False
19	2020-05-04	46	SC	Imbituba	4207304	city	25	55.73763	4	0	0	0.0	44853	False	False
19	2020-05-04	41	SC	Importados/Indefinidos		city	21		-20	0	0	0.0		False	False
19	2020-05-04	37	SC	Indaial	4207502	city	15	21.60605	0	1	0	0.0667	69425	False	False
19	2020-05-04	22	SC	Ipumirim	4207700	city	17	223.89043	1	0	0	0.0	7593	False	False
19	2020-05-04	15	SC	Irani	4207809	city	30	287.9355	0	0	0	0.0	10419	False	False
19	2020-05-04	32	SC	Irati	4207858	city	1	51.81347	0	0	0	0.0	1930	False	False
19	2020-05-04	9	SC	Itá	4208005	city	7	113.47058	3	0	0	0.0	6169	False	False
19	2020-05-04	18	SC	Itaiópolis	4208104	city	1	4.61489	1	0	0	0.0	21669	False	False
19	2020-05-04	45	SC	Itajaí	4208203	city	100	45.55062	2	3	0	0.03	219536	False	False
19	2020-05-04	40	SC	Itapema	4208302	city	18	27.56002	0	1	0	0.0556	65312	False	False
19	2020-05-04	31	SC	Itapiranga	4208401	city	1	5.92698	0	0	0	0.0	16872	False	False
19	2020-05-04	23	SC	Ituporanga	4208500	city	2	7.97257	-1	1	0	0.5	25086	False	False
19	2020-05-04	12	SC	Jaborá	4208609	city	5	127.03252	0	0	0	0.0	3936	False	False
19	2020-05-04	45	SC	Jaguaruna	4208807	city	6	29.96404	0	0	0	0.0	20024	False	False
19	2020-05-04	46	SC	Jaraguá do Sul	4208906	city	17	9.56685	0	1	0	0.0588	177697	False	False
19	2020-05-04	33	SC	Joaçaba	4209003	city	16	53.12438	0	0	0	0.0	30118	False	False
19	2020-05-04	53	SC	Joinville	4209102	city	204	34.54898	5	6	1	0.0294	590466	False	False
19	2020-05-04	44	SC	Lages	4209300	city	32	20.31179	0	0	0	0.0	157544	False	False
19	2020-05-04	42	SC	Laguna	4209409	city	8	17.46191	0	0	0	0.0	45814	False	False
19	2020-05-04	5	SC	Lauro Muller	4209607	city	0		0	0	0	0.0	15244	False	False
19	2020-05-04	19	SC	Lindóia do Sul	4209854	city	25	547.88516	4	0	0	0.0	4563	False	False
19	2020-05-04	32	SC	Mafra	4210100	city	2	3.5529	0	0	0	0.0	56292	False	False
19	2020-05-04	7	SC	Maracajá	4210407	city	1	13.71178	0	0	0	0.0	7293	False	False
19	2020-05-04	26	SC	Massaranduba	4210605	city	1	5.91156	0	1	0	1.0	16916	False	False
19	2020-05-04	18	SC	Meleiro	4210803	city	1	14.25517	0	0	0	0.0	7015	False	False
19	2020-05-04	32	SC	Morro da Fumaça	4211207	city	6	33.71544	0	0	0	0.0	17796	False	False
19	2020-05-04	46	SC	Navegantes	4211306	city	63	77.32433	17	0	0	0.0	81475	False	False
19	2020-05-04	3	SC	Nova Erechim	4211405	city	2	39.84858	1	0	0	0.0	5019	False	False
19	2020-05-04	25	SC	Nova Trento	4211504	city	1	6.87332	0	0	0	0.0	14549	False	False
19	2020-05-04	19	SC	Nova Veneza	4211603	city	6	39.56218	0	0	0	0.0	15166	False	False
19	2020-05-04	26	SC	Orleans	4211702	city	16	69.8324	1	0	0	0.0	22912	False	False
19	2020-05-04	3	SC	Ouro	4211801	city	1	13.70802	0	0	0	0.0	7295	False	False
19	2020-05-04	2	SC	Paial	4211876	city	1	66.44518	0	0	0	0.0	1505	False	False
19	2020-05-04	32	SC	Palhoça	4211900	city	33	19.20872	3	1	0	0.0303	171797	False	False
19	2020-05-04	16	SC	Palma Sola	4212007	city	1	13.47164	0	0	0	0.0	7423	False	False
19	2020-05-04	7	SC	Palmitos	4212106	city	1	6.18467	0	0	0	0.0	16169	False	False
19	2020-05-04	38	SC	Papanduva	4212205	city	2	10.35197	0	0	0	0.0	19320	False	False
19	2020-05-04	1	SC	Passo de Torres	4212254	city	1	11.33401	1	0	0	0.0	8823	False	False
19	2020-05-04	33	SC	Paulo Lopes	4212304	city	2	26.68802	0	0	0	0.0	7494	False	False
19	2020-05-04	31	SC	Pedras Grandes	4212403	city	4	100.60362	0	1	0	0.25	3976	False	False
19	2020-05-04	18	SC	Penha	4212502	city	10	30.73991	0	1	0	0.1	32531	False	False
19	2020-05-04	10	SC	Peritiba	4212601	city	5	179.40438	0	0	0	0.0	2787	False	False
19	2020-05-04	36	SC	Pescaria Brava	4212650	city	1	9.90982	0	0	0	0.0	10091	False	False
19	2020-05-04	1	SC	Pinhalzinho	4212908	city	1	4.92296	1	0	0	0.0	20313	False	False
19	2020-05-04	3	SC	Piratuba	4213104	city	5	129.73534	4	0	0	0.0	3854	False	False
19	2020-05-04	2	SC	Planalto Alegre	4213153	city	0		-1	0	0	0.0	2870	False	False
19	2020-05-04	46	SC	Pomerode	4213203	city	7	20.92863	1	0	0	0.0	33447	False	False
19	2020-05-04	9	SC	Ponte Serrada	4213401	city	10	86.25895	0	0	0	0.0	11593	False	False
19	2020-05-04	43	SC	Porto Belo	4213500	city	6	28.05311	0	1	0	0.1667	21388	False	False
19	2020-05-04	1	SC	Porto União	4213609	city	4	11.30007	4	0	0	0.0	35398	False	False
19	2020-05-04	19	SC	Pouso Redondo	4213708	city	1	5.72967	0	1	0	1.0	17453	False	False
19	2020-05-04	10	SC	Presidente Castello Branco	4213906	city	6	382.65306	0	0	0	0.0	1568	False	False
19	2020-05-04	52	SC	Rancho Queimado	4214300	city	2	69.4927	0	0	0	0.0	2878	False	False
19	2020-05-04	22	SC	Rio do Sul	4214805	city	5	7.03621	0	0	0	0.0	71061	False	False
19	2020-05-04	3	SC	Rio Fortuna	4214904	city	1	21.68727	0	0	0	0.0	4611	False	False
19	2020-05-04	26	SC	Rio Negrinho	4215000	city	3	7.09186	0	0	0	0.0	42302	False	False
19	2020-05-04	26	SC	Rio Rufino	4215059	city	1	40.27386	1	0	0	0.0	2483	False	False
19	2020-05-04	12	SC	Salete	4215307	city	5	65.4279	0	0	0	0.0	7642	False	False
19	2020-05-04	28	SC	Sangão	4215455	city	14	110.42751	0	0	0	0.0	12678	False	False
19	2020-05-04	24	SC	Santa Cecília	4215505	city	2	11.88354	0	0	0	0.0	16830	False	False
19	2020-05-04	7	SC	Santa Helena	4215554	city	1	44.98426	0	0	0	0.0	2223	False	False
19	2020-05-04	28	SC	Santa Rosa de Lima	4215604	city	0		0	0	0	0.0	2142	False	False
19	2020-05-04	20	SC	Santa Rosa do Sul	4215653	city	2	23.92917	0	0	0	0.0	8358	False	False
19	2020-05-04	29	SC	Santo Amaro da Imperatriz	4215703	city	3	12.906	0	0	0	0.0	23245	False	False
19	2020-05-04	27	SC	São Bento do Sul	4215802	city	2	2.36667	0	0	0	0.0	84507	False	False
19	2020-05-04	6	SC	São Bernardino	4215752	city	1	42.80822	0	0	0	0.0	2336	False	False
19	2020-05-04	30	SC	São Domingos	4216107	city	5	52.93806	0	0	0	0.0	9445	False	False
19	2020-05-04	38	SC	São Francisco do Sul	4216206	city	7	13.27744	0	1	0	0.1429	52721	False	False
19	2020-05-04	5	SC	São João do Itaperiú	4216354	city	1	26.78811	0	0	0	0.0	3733	False	False
19	2020-05-04	47	SC	São José	4216602	city	53	21.49352	1	1	0	0.0189	246586	False	False
19	2020-05-04	39	SC	São Lourenço do Oeste	4216909	city	5	20.76757	1	0	0	0.0	24076	False	False
19	2020-05-04	41	SC	São Ludgero	4217006	city	17	126.77107	2	1	0	0.0588	13410	False	False
19	2020-05-04	6	SC	São Martinho	4217105	city	2	62.89308	0	0	0	0.0	3180	False	False
19	2020-05-04	1	SC	São Miguel do Oeste	4217204	city	1	2.47023	1	0	0	0.0	40482	False	False
19	2020-05-04	41	SC	São Pedro de Alcântara	4217253	city	0		0	0	0	0.0	5823	False	False
19	2020-05-04	26	SC	Schroeder	4217402	city	1	4.68055	0	0	0	0.0	21365	False	False
19	2020-05-04	10	SC	Seara	4217501	city	4	22.80372	0	0	0	0.0	17541	False	False
19	2020-05-04	40	SC	Siderópolis	4217600	city	11	78.53216	1	0	0	0.0	14007	False	False
19	2020-05-04	31	SC	Sombrio	4217709	city	21	69.13808	0	1	0	0.0476	30374	False	False
19	2020-05-04	7	SC	Taió	4217808	city	1	5.43626	0	0	0	0.0	18395	False	False
19	2020-05-04	27	SC	Tangará	4217907	city	2	23.0521	0	1	0	0.5	8676	False	False
19	2020-05-04	7	SC	Tigrinhos	4217956	city	1	61.23699	0	0	0	0.0	1633	False	False
19	2020-05-04	42	SC	Tijucas	4218004	city	7	18.22584	0	0	0	0.0	38407	False	False
19	2020-05-04	40	SC	Timbé do Sul	4218103	city	4	74.79432	0	0	0	0.0	5348	False	False
19	2020-05-04	29	SC	Timbó	4218202	city	12	27.126	0	0	0	0.0	44238	False	False
19	2020-05-04	7	SC	Três Barras	4218301	city	1	5.18807	0	0	0	0.0	19275	False	False
19	2020-05-04	22	SC	Treze de Maio	4218400	city	3	42.3669	0	0	0	0.0	7081	False	False
19	2020-05-04	48	SC	Tubarão	4218707	city	61	57.71815	1	3	0	0.0492	105686	False	False
19	2020-05-04	9	SC	Tunápolis	4218756	city	1	22.01189	0	0	0	0.0	4543	False	False
19	2020-05-04	9	SC	Turvo	4218806	city	1	7.75254	0	0	0	0.0	12899	False	False
19	2020-05-04	38	SC	Urussanga	4219002	city	11	51.7209	1	1	0	0.0909	21268	False	False
19	2020-05-04	12	SC	Vargem Bonita	4219176	city	16	356.18878	1	0	0	0.0	4492	False	False
19	2020-05-04	26	SC	Vidal Ramos	4219200	city	1	15.77785	0	0	0	0.0	6338	False	False
19	2020-05-04	29	SC	Videira	4219309	city	3	5.65344	0	0	0	0.0	53065	False	False
19	2020-05-04	9	SC	Xavantina	4219606	city	1	25.42588	0	0	0	0.0	3933	False	False
19	2020-05-04	16	SC	Xaxim	4219705	city	3	10.45078	0	0	0	0.0	28706	False	False
19	2020-05-04	7	SC	Zortéa	4219853	city	7	208.14749	0	0	0	0.0	3363	False	False
19	2020-05-04	7	SE	Aquidabã	2800209	city	1	4.63757	0	0	0	0.0	21563	False	False
19	2020-05-04	52	SE	Aracaju	2800308	city	503	76.55861	36	8	1	0.0159	657013	False	False
19	2020-05-04	3	SE	Arauá	2800407	city	1	9.94431	0	0	0	0.0	10056	False	False
19	2020-05-04	8	SE	Areia Branca	2800506	city	2	10.78632	0	0	0	0.0	18542	False	False
19	2020-05-04	10	SE	Barra dos Coqueiros	2800605	city	21	69.06304	2	0	0	0.0	30407	False	False
19	2020-05-04	4	SE	Boquim	2800670	city	3	11.18735	0	0	0	0.0	26816	False	False
19	2020-05-04	3	SE	Campo do Brito	2801009	city	1	5.52212	0	0	0	0.0	18109	False	False
19	2020-05-04	8	SE	Canindé de São Francisco	2801207	city	1	3.34448	0	0	0	0.0	29900	False	False
19	2020-05-04	33	SE	Capela	2801306	city	1	2.92287	0	0	0	0.0	34213	False	False
19	2020-05-04	5	SE	Carira	2801405	city	2	9.05715	0	0	0	0.0	22082	False	False
19	2020-05-04	2	SE	Cedro de São João	2801603	city	3	50.87333	0	0	0	0.0	5897	False	False
19	2020-05-04	9	SE	Cristinápolis	2801702	city	1	5.59472	0	0	0	0.0	17874	False	False
19	2020-05-04	3	SE	Divina Pastora	2802007	city	2	38.92565	0	0	0	0.0	5138	False	False
19	2020-05-04	16	SE	Estância	2802106	city	37	53.48057	2	0	0	0.0	69184	False	False
19	2020-05-04	4	SE	Frei Paulo	2802304	city	2	12.96933	0	0	0	0.0	15421	False	False
19	2020-05-04	17	SE	Indiaroba	2802809	city	3	16.70658	0	0	0	0.0	17957	False	False
19	2020-05-04	31	SE	Itabaiana	2802908	city	29	30.38972	0	0	0	0.0	95427	False	False
19	2020-05-04	19	SE	Itabaianinha	2803005	city	13	31.00553	0	1	0	0.0769	41928	False	False
19	2020-05-04	17	SE	Itaporanga d'Ajuda	2803203	city	5	14.5535	0	1	0	0.2	34356	False	False
19	2020-05-04	7	SE	Japoatã	2803401	city	1	7.4438	0	0	0	0.0	13434	False	False
19	2020-05-04	19	SE	Lagarto	2803500	city	13	12.45115	0	0	0	0.0	104408	False	False
19	2020-05-04	5	SE	Laranjeiras	2803609	city	4	13.41112	0	0	0	0.0	29826	False	False
19	2020-05-04	5	SE	Macambira	2803708	city	1	14.45296	0	0	0	0.0	6919	False	False
19	2020-05-04	2	SE	Malhada dos Bois	2803807	city	1	27.15915	0	0	0	0.0	3682	False	False
19	2020-05-04	2	SE	Malhador	2803906	city	1	7.92519	0	0	0	0.0	12618	False	False
19	2020-05-04	9	SE	Maruim	2804003	city	5	29.04781	1	0	0	0.0	17213	False	False
19	2020-05-04	5	SE	Muribeca	2804300	city	1	13.11475	0	0	0	0.0	7625	False	False
19	2020-05-04	45	SE	Nossa Senhora da Glória	2804508	city	9	24.37439	0	0	0	0.0	36924	False	False
19	2020-05-04	20	SE	Nossa Senhora do Socorro	2804805	city	52	28.31812	3	3	1	0.0577	183628	False	False
19	2020-05-04	27	SE	Pacatuba	2804904	city	2	13.86194	0	0	0	0.0	14428	False	False
19	2020-05-04	1	SE	Pinhão	2805208	city	1	15.20681	1	0	0	0.0	6576	False	False
19	2020-05-04	15	SE	Porto da Folha	2805604	city	7	24.47895	-2	1	0	0.1429	28596	False	False
19	2020-05-04	48	SE	Propriá	2805703	city	2	6.75083	0	0	0	0.0	29626	False	False
19	2020-05-04	8	SE	Ribeirópolis	2806008	city	1	5.36136	0	0	0	0.0	18652	False	False
19	2020-05-04	8	SE	Rosário do Catete	2806107	city	2	18.42469	0	1	0	0.5	10855	False	False
19	2020-05-04	2	SE	Salgado	2806206	city	1	5.0005	0	0	0	0.0	19998	False	False
19	2020-05-04	3	SE	Santa Luzia do Itanhy	2806305	city	1	7.12504	-1	0	0	0.0	14035	False	False
19	2020-05-04	5	SE	Santo Amaro das Brotas	2806602	city	6	49.57858	0	0	0	0.0	12102	False	False
19	2020-05-04	20	SE	São Cristóvão	2806701	city	16	17.76357	1	0	0	0.0	90072	False	False
19	2020-05-04	28	SE	Simão Dias	2807105	city	8	19.76089	0	1	0	0.125	40484	False	False
19	2020-05-04	5	SE	Tobias Barreto	2807402	city	2	3.83208	0	0	0	0.0	52191	False	False
19	2020-05-04	13	SE	Tomar do Geru	2807501	city	2	14.77541	0	0	0	0.0	13536	False	False
19	2020-05-04	7	SE	Umbaúba	2807600	city	2	7.90701	-1	1	1	0.5	25294	False	False
19	2020-05-04	32	SP	Adamantina	3500105	city	6	17.10962	0	0	0	0.0	35068	False	False
19	2020-05-04	5	SP	Adolfo	3500204	city	1	28.07412	0	0	0	0.0	3562	False	False
19	2020-05-04	12	SP	Aguaí	3500303	city	14	38.56218	0	2	0	0.1429	36305	False	False
19	2020-05-04	6	SP	Águas da Prata	3500402	city	1	12.22494	0	0	0	0.0	8180	False	False
19	2020-05-04	33	SP	Águas de Lindóia	3500501	city	4	21.38466	0	1	0	0.25	18705	False	False
19	2020-05-04	25	SP	Águas de São Pedro	3500600	city	1	28.97711	0	0	0	0.0	3451	False	False
19	2020-05-04	33	SP	Agudos	3500709	city	15	40.30741	0	1	0	0.0667	37214	False	False
19	2020-05-04	19	SP	Alambari	3500758	city	1	16.59751	0	0	0	0.0	6025	False	False
19	2020-05-04	7	SP	Álvares Machado	3501301	city	1	4.01365	0	0	0	0.0	24915	False	False
19	2020-05-04	35	SP	Americana	3501608	city	53	22.12048	0	3	0	0.0566	239597	False	False
19	2020-05-04	24	SP	Américo Brasiliense	3501707	city	9	22.22003	0	0	0	0.0	40504	False	False
19	2020-05-04	24	SP	Amparo	3501905	city	9	12.46624	0	0	0	0.0	72195	False	False
19	2020-05-04	20	SP	Andradina	3502101	city	12	20.9948	0	1	0	0.0833	57157	False	False
19	2020-05-04	17	SP	Angatuba	3502200	city	2	7.9277	0	1	0	0.5	25228	False	False
19	2020-05-04	5	SP	Anhembi	3502309	city	3	44.6163	0	0	0	0.0	6724	False	False
19	2020-05-04	17	SP	Aparecida	3502507	city	1	2.76572	0	0	0	0.0	36157	False	False
19	2020-05-04	20	SP	Apiaí	3502705	city	1	4.10273	0	0	0	0.0	24374	False	False
19	2020-05-04	24	SP	Araçariguama	3502754	city	4	17.88589	1	1	0	0.25	22364	False	False
19	2020-05-04	35	SP	Araçatuba	3502804	city	72	36.54526	0	2	0	0.0278	197016	False	False
19	2020-05-04	25	SP	Araçoiaba da Serra	3502903	city	6	17.5716	1	0	0	0.0	34146	False	False
19	2020-05-04	18	SP	Arandu	3503109	city	10	157.30691	0	2	0	0.2	6357	False	False
19	2020-05-04	33	SP	Araraquara	3503208	city	74	31.34637	1	3	0	0.0405	236072	False	False
19	2020-05-04	28	SP	Araras	3503307	city	19	14.15418	0	2	0	0.1053	134236	False	False
19	2020-05-04	9	SP	Arealva	3503406	city	1	11.68224	0	0	0	0.0	8560	False	False
19	2020-05-04	12	SP	Areiópolis	3503604	city	4	35.94213	0	0	0	0.0	11129	False	False
19	2020-05-04	26	SP	Artur Nogueira	3503802	city	3	5.5139	0	0	0	0.0	54408	False	False
19	2020-05-04	40	SP	Arujá	3503901	city	64	71.25045	0	3	0	0.0469	89824	False	False
19	2020-05-04	33	SP	Assis	3504008	city	15	14.36974	0	2	0	0.1333	104386	False	False
19	2020-05-04	32	SP	Atibaia	3504107	city	36	25.21697	0	1	0	0.0278	142761	False	False
19	2020-05-04	8	SP	Auriflama	3504206	city	0		0	0	0	0.0	15189	False	False
19	2020-05-04	17	SP	Avaí	3504305	city	1	18.50824	0	0	0	0.0	5403	False	False
19	2020-05-04	27	SP	Avaré	3504503	city	22	24.26783	0	1	0	0.0455	90655	False	False
19	2020-05-04	27	SP	Bady Bassitt	3504602	city	2	11.42727	0	1	0	0.5	17502	False	False
19	2020-05-04	21	SP	Bariri	3505203	city	1	2.83575	0	0	0	0.0	35264	False	False
19	2020-05-04	11	SP	Barra Bonita	3505302	city	8	22.14472	0	1	0	0.125	36126	False	False
19	2020-05-04	26	SP	Barra do Turvo	3505401	city	1	13.05653	0	0	0	0.0	7659	False	False
19	2020-05-04	28	SP	Barretos	3505500	city	54	44.22677	1	3	0	0.0556	122098	False	False
19	2020-05-04	12	SP	Barrinha	3505609	city	0		0	0	0	0.0	32812	False	False
19	2020-05-04	48	SP	Barueri	3505708	city	365	133.12325	3	20	0	0.0548	274182	False	False
19	2020-05-04	27	SP	Batatais	3505906	city	2	3.19959	0	1	0	0.5	62508	False	False
19	2020-05-04	35	SP	Bauru	3506003	city	119	31.58023	0	7	0	0.0588	376818	False	False
19	2020-05-04	28	SP	Bebedouro	3506102	city	6	7.74234	0	0	0	0.0	77496	False	False
19	2020-05-04	20	SP	Bilac	3506409	city	1	12.4471	0	0	0	0.0	8034	False	False
19	2020-05-04	29	SP	Birigui	3506508	city	30	24.26438	0	0	0	0.0	123638	False	False
19	2020-05-04	12	SP	Biritiba-Mirim	3506607	city	9	27.60906	0	0	0	0.0	32598	False	False
19	2020-05-04	7	SP	Bocaina	3506805	city	4	32.44383	0	0	0	0.0	12329	False	False
19	2020-05-04	29	SP	Boituva	3507001	city	13	21.31252	0	0	0	0.0	60997	False	False
19	2020-05-04	10	SP	Bom Jesus dos Perdões	3507100	city	2	7.85916	0	0	0	0.0	25448	False	False
19	2020-05-04	11	SP	Borborema	3507407	city	1	6.23208	0	0	0	0.0	16046	False	False
19	2020-05-04	10	SP	Borebi	3507456	city	3	113.07953	0	0	0	0.0	2653	False	False
19	2020-05-04	31	SP	Botucatu	3507506	city	74	50.51298	0	4	0	0.0541	146497	False	False
19	2020-05-04	28	SP	Bragança Paulista	3507605	city	74	43.87317	0	10	0	0.1351	168668	False	False
19	2020-05-04	36	SP	Brodowski	3507803	city	9	36.08805	0	0	0	0.0	24939	False	False
19	2020-05-04	20	SP	Buritama	3508108	city	6	34.99767	0	0	0	0.0	17144	False	False
19	2020-05-04	13	SP	Cabreúva	3508405	city	4	8.04716	0	0	0	0.0	49707	False	False
19	2020-05-04	27	SP	Caçapava	3508504	city	12	12.73034	0	0	0	0.0	94263	False	False
19	2020-05-04	35	SP	Cachoeira Paulista	3508603	city	3	9.00171	0	0	0	0.0	33327	False	False
19	2020-05-04	7	SP	Caconde	3508702	city	1	5.26732	0	0	0	0.0	18985	False	False
19	2020-05-04	24	SP	Caiabu	3508900	city	1	23.86065	0	1	0	1.0	4191	False	False
19	2020-05-04	41	SP	Caieiras	3509007	city	102	100.52232	1	11	0	0.1078	101470	False	False
19	2020-05-04	36	SP	Cajamar	3509205	city	57	74.21778	0	7	0	0.1228	76801	False	False
19	2020-05-04	12	SP	Cajati	3509254	city	5	17.51375	0	0	0	0.0	28549	False	False
19	2020-05-04	5	SP	Cajobi	3509304	city	1	9.48587	0	0	0	0.0	10542	False	False
19	2020-05-04	21	SP	Cajuru	3509403	city	2	7.64321	0	0	0	0.0	26167	False	False
19	2020-05-04	48	SP	Campinas	3509502	city	403	33.46973	1	21	0	0.0521	1204073	False	False
19	2020-05-04	19	SP	Campo Limpo Paulista	3509601	city	23	27.1707	0	3	0	0.1304	84650	False	False
19	2020-05-04	22	SP	Campos do Jordão	3509700	city	3	5.75948	0	0	0	0.0	52088	False	False
19	2020-05-04	17	SP	Cananéia	3509908	city	6	47.84689	0	1	0	0.1667	12540	False	False
19	2020-05-04	20	SP	Capão Bonito	3510203	city	5	10.60715	0	1	0	0.2	47138	False	False
19	2020-05-04	14	SP	Capela do Alto	3510302	city	2	9.65904	0	0	0	0.0	20706	False	False
19	2020-05-04	29	SP	Caraguatatuba	3510500	city	42	34.5588	0	4	0	0.0952	121532	False	False
19	2020-05-04	52	SP	Carapicuíba	3510609	city	271	67.59335	4	12	0	0.0443	400927	False	False
19	2020-05-04	19	SP	Castilho	3511003	city	2	9.52109	0	0	0	0.0	21006	False	False
19	2020-05-04	28	SP	Catanduva	3511102	city	20	16.41201	0	3	0	0.15	121862	False	False
19	2020-05-04	31	SP	Cedral	3511300	city	1	10.82603	0	0	0	0.0	9237	False	False
19	2020-05-04	5	SP	Charqueada	3511706	city	4	23.26934	0	1	0	0.25	17190	False	False
19	2020-05-04	14	SP	Chavantes	3557204	city	1	8.05283	0	0	0	0.0	12418	False	False
19	2020-05-04	7	SP	Colina	3512001	city	1	5.41477	0	0	0	0.0	18468	False	False
19	2020-05-04	4	SP	Conchal	3512209	city	1	3.56506	0	0	0	0.0	28050	False	False
19	2020-05-04	21	SP	Conchas	3512308	city	1	5.58784	0	1	0	1.0	17896	False	False
19	2020-05-04	11	SP	Cordeirópolis	3512407	city	1	4.07697	0	0	0	0.0	24528	False	False
19	2020-05-04	4	SP	Coroados	3512506	city	1	16.5071	0	0	0	0.0	6058	False	False
19	2020-05-04	7	SP	Cosmópolis	3512803	city	1	1.38404	0	0	0	0.0	72252	False	False
19	2020-05-04	7	SP	Cosmorama	3512902	city	2	27.37101	0	0	0	0.0	7307	False	False
19	2020-05-04	48	SP	Cotia	3513009	city	192	77.04346	0	20	0	0.1042	249210	False	False
19	2020-05-04	32	SP	Cravinhos	3513108	city	8	22.66803	0	1	0	0.125	35292	False	False
19	2020-05-04	20	SP	Cruzeiro	3513405	city	7	8.51188	0	2	0	0.2857	82238	False	False
19	2020-05-04	25	SP	Cubatão	3513504	city	41	31.36835	0	0	0	0.0	130705	False	False
19	2020-05-04	39	SP	Diadema	3513801	city	338	79.7388	7	26	1	0.0769	423884	False	False
19	2020-05-04	11	SP	Dobrada	3514007	city	1	11.19946	0	0	0	0.0	8929	False	False
19	2020-05-04	33	SP	Dracena	3514403	city	8	17.09657	0	2	0	0.25	46793	False	False
19	2020-05-04	19	SP	Duartina	3514502	city	1	8.03536	0	0	0	0.0	12445	False	False
19	2020-05-04	26	SP	Eldorado	3514809	city	3	19.36233	1	1	0	0.3333	15494	False	False
19	2020-05-04	15	SP	Elias Fausto	3514908	city	1	5.62683	0	0	0	0.0	17772	False	False
19	2020-05-04	41	SP	Embu das Artes	3515004	city	139	50.78071	0	13	0	0.0935	273726	False	False
19	2020-05-04	29	SP	Embu-Guaçu	3515103	city	33	47.56071	0	4	0	0.1212	69385	False	False
19	2020-05-04	11	SP	Engenheiro Coelho	3515152	city	8	38.51153	0	0	0	0.0	20773	False	False
19	2020-05-04	12	SP	Espírito Santo do Pinhal	3515186	city	1	2.25581	0	0	0	0.0	44330	False	False
19	2020-05-04	24	SP	Estiva Gerbi	3557303	city	1	8.84643	0	0	0	0.0	11304	False	False
19	2020-05-04	11	SP	Estrela d'Oeste	3515202	city	1	11.8779	0	0	0	0.0	8419	False	False
19	2020-05-04	19	SP	Fartura	3515400	city	6	37.41581	0	0	0	0.0	16036	False	False
19	2020-05-04	20	SP	Fernandópolis	3515509	city	10	14.46843	0	0	0	0.0	69116	False	False
19	2020-05-04	54	SP	Ferraz de Vasconcelos	3515707	city	120	61.76779	15	14	8	0.1167	194276	False	False
19	2020-05-04	33	SP	Franca	3516200	city	22	6.22899	0	1	0	0.0455	353187	False	False
19	2020-05-04	33	SP	Francisco Morato	3516309	city	95	54.02516	3	6	0	0.0632	175844	False	False
19	2020-05-04	35	SP	Franco da Rocha	3516408	city	150	97.09429	1	13	0	0.0867	154489	False	False
19	2020-05-04	22	SP	Garça	3516705	city	4	9.01104	0	0	0	0.0	44390	False	False
19	2020-05-04	11	SP	Guaíra	3517406	city	2	4.90316	0	0	0	0.0	40790	False	False
19	2020-05-04	7	SP	Guará	3517703	city	1	4.71254	0	1	0	1.0	21220	False	False
19	2020-05-04	31	SP	Guararapes	3518206	city	7	21.2514	0	0	0	0.0	32939	False	False
19	2020-05-04	27	SP	Guararema	3518305	city	5	16.77965	0	1	0	0.2	29798	False	False
19	2020-05-04	26	SP	Guaratinguetá	3518404	city	4	3.28413	0	0	0	0.0	121798	False	False
19	2020-05-04	6	SP	Guariba	3518602	city	2	4.98691	1	0	0	0.0	40105	False	False
19	2020-05-04	35	SP	Guarujá	3518701	city	193	60.22611	1	7	0	0.0363	320459	False	False
19	2020-05-04	49	SP	Guarulhos	3518800	city	834	60.47063	1	77	1	0.0923	1379182	False	False
19	2020-05-04	15	SP	Guzolândia	3518909	city	1	18.98614	0	0	0	0.0	5267	False	False
19	2020-05-04	10	SP	Holambra	3519055	city	2	13.39585	0	0	0	0.0	14930	False	False
19	2020-05-04	46	SP	Hortolândia	3519071	city	38	16.46083	4	3	1	0.0789	230851	False	False
19	2020-05-04	4	SP	Ibaté	3519303	city	1	2.84868	0	0	0	0.0	35104	False	False
19	2020-05-04	24	SP	Ibirá	3519402	city	2	16.13814	0	0	0	0.0	12393	False	False
19	2020-05-04	5	SP	Ibitinga	3519600	city	1	1.66575	0	0	0	0.0	60033	False	False
19	2020-05-04	28	SP	Ibiúna	3519709	city	7	8.87446	0	0	0	0.0	78878	False	False
19	2020-05-04	16	SP	Iepê	3519907	city	1	12.2564	0	1	0	1.0	8159	False	False
19	2020-05-04	8	SP	Igaraçu do Tietê	3520004	city	5	20.26425	0	0	0	0.0	24674	False	False
19	2020-05-04	20	SP	Igarapava	3520103	city	1	3.28601	0	0	0	0.0	30432	False	False
19	2020-05-04	22	SP	Igaratá	3520202	city	12	125.86532	2	0	0	0.0	9534	False	False
19	2020-05-04	17	SP	Iguape	3520301	city	9	29.1668	1	0	0	0.0	30857	False	False
19	2020-05-04	26	SP	Ilhabela	3520400	city	5	14.29797	0	0	0	0.0	34970	False	False
19	2020-05-04	29	SP	Ilha Comprida	3520426	city	14	125.38062	0	1	0	0.0714	11166	False	False
19	2020-05-04	18	SP	Ilha Solteira	3520442	city	3	11.24185	0	0	0	0.0	26686	False	False
19	2020-05-04	47	SP	Importados/Indefinidos		city	0		0	0	0	0.0		False	False
19	2020-05-04	34	SP	Indaiatuba	3520509	city	28	11.12758	0	4	0	0.1429	251627	False	False
19	2020-05-04	1	SP	Iperó	3521002	city	1	2.69302	1	0	0	0.0	37133	False	False
19	2020-05-04	41	SP	Iracemápolis	3521408	city	0		0	0	0	0.0	24235	False	False
19	2020-05-04	4	SP	Itaí	3521804	city	1	3.68664	0	0	0	0.0	27125	False	False
19	2020-05-04	10	SP	Itajobi	3521903	city	6	39.31333	0	1	0	0.1667	15262	False	False
19	2020-05-04	34	SP	Itanhaém	3522109	city	18	17.67895	1	2	0	0.1111	101816	False	False
19	2020-05-04	35	SP	Itapecerica da Serra	3522208	city	136	77.40775	1	8	0	0.0588	175693	False	False
19	2020-05-04	30	SP	Itapetininga	3522307	city	22	13.42274	0	1	0	0.0455	163901	False	False
19	2020-05-04	26	SP	Itapeva	3522406	city	12	12.71806	0	0	0	0.0	94354	False	False
19	2020-05-04	36	SP	Itapevi	3522505	city	145	61.00126	4	17	0	0.1172	237700	False	False
19	2020-05-04	31	SP	Itapira	3522604	city	18	24.07286	0	3	0	0.1667	74773	False	False
19	2020-05-04	35	SP	Itaquaquecetuba	3523107	city	138	37.21472	0	17	0	0.1232	370821	False	False
19	2020-05-04	33	SP	Itararé	3523206	city	3	5.94024	0	0	0	0.0	50503	False	False
19	2020-05-04	12	SP	Itariri	3523305	city	3	17.20578	0	0	0	0.0	17436	False	False
19	2020-05-04	28	SP	Itatiba	3523404	city	10	8.27417	0	1	0	0.1	120858	False	False
19	2020-05-04	26	SP	Itatinga	3523503	city	1	4.83162	0	0	0	0.0	20697	False	False
19	2020-05-04	11	SP	Itirapina	3523602	city	1	5.50752	0	0	0	0.0	18157	False	False
19	2020-05-04	33	SP	Itu	3523909	city	21	12.0732	0	3	0	0.1429	173939	False	False
19	2020-05-04	36	SP	Itupeva	3524006	city	4	6.5304	0	1	0	0.25	61252	False	False
19	2020-05-04	8	SP	Ituverava	3524105	city	1	2.39097	0	0	0	0.0	41824	False	False
19	2020-05-04	13	SP	Jaborandi	3524204	city	2	28.86419	0	0	0	0.0	6929	False	False
19	2020-05-04	32	SP	Jaboticabal	3524303	city	17	22.00277	0	5	1	0.2941	77263	False	False
19	2020-05-04	27	SP	Jacareí	3524402	city	38	16.26281	0	2	0	0.0526	233662	False	False
19	2020-05-04	26	SP	Jaci	3524501	city	14	198.10386	0	0	0	0.0	7067	False	False
19	2020-05-04	4	SP	Jacupiranga	3524600	city	1	5.59722	0	0	0	0.0	17866	False	False
19	2020-05-04	48	SP	Jaguariúna	3524709	city	16	27.8319	0	0	0	0.0	57488	False	False
19	2020-05-04	27	SP	Jales	3524808	city	4	8.14548	0	0	0	0.0	49107	False	False
19	2020-05-04	36	SP	Jandira	3525003	city	55	44.02219	1	5	0	0.0909	124937	False	False
19	2020-05-04	23	SP	Jardinópolis	3525102	city	6	13.5196	0	1	0	0.1667	44380	False	False
19	2020-05-04	11	SP	Jarinu	3525201	city	1	3.32845	0	1	0	1.0	30044	False	False
19	2020-05-04	33	SP	Jaú	3525300	city	26	17.30426	0	0	0	0.0	150252	False	False
19	2020-05-04	27	SP	Joanópolis	3525508	city	2	15.12859	0	0	0	0.0	13220	False	False
19	2020-05-04	31	SP	José Bonifácio	3525706	city	3	8.10482	0	0	0	0.0	37015	False	False
19	2020-05-04	41	SP	Jundiaí	3525904	city	154	36.75751	1	16	0	0.1039	418962	False	False
19	2020-05-04	17	SP	Junqueirópolis	3526001	city	2	9.67165	0	0	0	0.0	20679	False	False
19	2020-05-04	11	SP	Juquiá	3526100	city	2	10.63151	1	0	0	0.0	18812	False	False
19	2020-05-04	18	SP	Juquitiba	3526209	city	5	15.90128	0	3	0	0.6	31444	False	False
19	2020-05-04	27	SP	Laranjal Paulista	3526407	city	5	17.53402	0	2	0	0.4	28516	False	False
19	2020-05-04	11	SP	Lavrinhas	3526605	city	2	27.54821	0	1	0	0.5	7260	False	False
19	2020-05-04	21	SP	Leme	3526704	city	7	6.77042	0	3	0	0.4286	103391	False	False
19	2020-05-04	35	SP	Lençóis Paulista	3526803	city	6	8.76783	0	1	0	0.1667	68432	False	False
19	2020-05-04	34	SP	Limeira	3526902	city	35	11.43365	0	1	0	0.0286	306114	False	False
19	2020-05-04	7	SP	Lindóia	3527009	city	3	37.59398	0	0	0	0.0	7980	False	False
19	2020-05-04	21	SP	Lins	3527108	city	20	25.63675	0	3	0	0.15	78013	False	False
19	2020-05-04	20	SP	Lorena	3527207	city	6	6.76392	0	0	0	0.0	88706	False	False
19	2020-05-04	40	SP	Louveira	3527306	city	13	26.59302	2	2	0	0.1538	48885	False	False
19	2020-05-04	12	SP	Lucélia	3527405	city	7	32.18835	0	2	0	0.2857	21747	False	False
19	2020-05-04	22	SP	Macatuba	3528007	city	2	11.65297	0	0	0	0.0	17163	False	False
19	2020-05-04	20	SP	Macedônia	3528205	city	0		0	0	0	0.0	3698	False	False
19	2020-05-04	21	SP	Mairinque	3528403	city	7	14.84624	0	0	0	0.0	47150	False	False
19	2020-05-04	40	SP	Mairiporã	3528502	city	40	39.92853	1	4	0	0.1	100179	False	False
19	2020-05-04	32	SP	Marília	3529005	city	15	6.27925	0	1	0	0.0667	238882	False	False
19	2020-05-04	11	SP	Martinópolis	3529203	city	3	11.33744	0	0	0	0.0	26461	False	False
19	2020-05-04	35	SP	Matão	3529302	city	5	6.01178	0	0	0	0.0	83170	False	False
19	2020-05-04	50	SP	Mauá	3529401	city	254	53.70978	6	22	0	0.0866	472912	False	False
19	2020-05-04	15	SP	Miguelópolis	3529708	city	1	4.49924	0	0	0	0.0	22226	False	False
19	2020-05-04	18	SP	Mineiros do Tietê	3529807	city	5	38.73567	0	1	0	0.2	12908	False	False
19	2020-05-04	12	SP	Miracatu	3529906	city	5	25.27934	0	2	0	0.4	19779	False	False
19	2020-05-04	15	SP	Mirandópolis	3530102	city	6	20.29495	0	2	0	0.3333	29564	False	False
19	2020-05-04	29	SP	Mirassol	3530300	city	9	15.04413	0	0	0	0.0	59824	False	False
19	2020-05-04	27	SP	Mococa	3530508	city	5	7.25847	0	1	0	0.2	68885	False	False
19	2020-05-04	46	SP	Mogi das Cruzes	3530607	city	285	63.92399	0	24	0	0.0842	445842	False	False
19	2020-05-04	35	SP	Mogi Guaçu	3530706	city	25	16.4595	0	1	0	0.04	151888	False	False
19	2020-05-04	20	SP	Mogi Mirim	3530805	city	4	4.29235	0	0	0	0.0	93189	False	False
19	2020-05-04	21	SP	Mongaguá	3531100	city	12	21.16327	1	1	0	0.0833	56702	False	False
19	2020-05-04	28	SP	Monte Alto	3531308	city	14	27.72387	0	1	0	0.0714	50498	False	False
19	2020-05-04	10	SP	Monte Azul Paulista	3531506	city	1	5.26094	0	0	0	0.0	19008	False	False
19	2020-05-04	20	SP	Monte Mor	3531803	city	6	10.03814	0	2	0	0.3333	59772	False	False
19	2020-05-04	20	SP	Morro Agudo	3531902	city	2	6.06649	0	0	0	0.0	32968	False	False
19	2020-05-04	20	SP	Morungaba	3532009	city	7	51.38746	0	0	0	0.0	13622	False	False
19	2020-05-04	14	SP	Nazaré Paulista	3532405	city	5	26.99201	0	1	0	0.2	18524	False	False
19	2020-05-04	21	SP	Nhandeara	3532603	city	1	8.71232	0	0	0	0.0	11478	False	False
19	2020-05-04	1	SP	Nova Granada	3533007	city	2	9.30233	2	0	0	0.0	21500	False	False
19	2020-05-04	5	SP	Nova Guataporanga	3533106	city	1	43.17789	0	0	0	0.0	2316	False	False
19	2020-05-04	35	SP	Nova Odessa	3533403	city	7	11.63293	0	1	0	0.1429	60174	False	False
19	2020-05-04	7	SP	Novo Horizonte	3533502	city	3	7.3078	0	0	0	0.0	41052	False	False
19	2020-05-04	27	SP	Olímpia	3533908	city	5	9.12875	0	0	0	0.0	54772	False	False
19	2020-05-04	31	SP	Orlândia	3534302	city	4	9.08513	0	0	0	0.0	44028	False	False
19	2020-05-04	48	SP	Osasco	3534401	city	929	133.0149	15	94	1	0.1012	698418	False	False
19	2020-05-04	3	SP	Osvaldo Cruz	3534609	city	1	3.04146	0	0	0	0.0	32879	False	False
19	2020-05-04	25	SP	Ourinhos	3534708	city	19	16.7339	0	3	0	0.1579	113542	False	False
19	2020-05-04	12	SP	Palmital	3535309	city	1	4.50025	0	0	0	0.0	22221	False	False
19	2020-05-04	6	SP	Paraibuna	3535606	city	2	10.97574	0	0	0	0.0	18222	False	False
19	2020-05-04	6	SP	Paranapanema	3535804	city	2	9.90246	0	0	0	0.0	20197	False	False
19	2020-05-04	31	SP	Pariquera-Açu	3536208	city	44	223.94137	15	1	0	0.0227	19648	False	False
19	2020-05-04	7	SP	Parisi	3536257	city	1	46.27487	0	0	0	0.0	2161	False	False
19	2020-05-04	36	SP	Paulínia	3536505	city	19	17.36365	0	1	0	0.0526	109424	False	False
19	2020-05-04	18	SP	Paulistânia	3536570	city	2	109.11075	0	0	0	0.0	1833	False	False
19	2020-05-04	20	SP	Pederneiras	3536703	city	2	4.28385	0	1	0	0.5	46687	False	False
19	2020-05-04	25	SP	Pedra Bela	3536802	city	1	16.41228	0	0	0	0.0	6093	False	False
19	2020-05-04	4	SP	Pedrinhas Paulista	3537156	city	2	64.66214	0	1	0	0.5	3093	False	False
19	2020-05-04	10	SP	Pedro de Toledo	3537206	city	2	17.65069	0	0	0	0.0	11331	False	False
19	2020-05-04	36	SP	Penápolis	3537305	city	2	3.15423	0	1	0	0.5	63407	False	False
19	2020-05-04	28	SP	Peruíbe	3537602	city	24	35.14733	0	2	0	0.0833	68284	False	False
19	2020-05-04	17	SP	Piedade	3537800	city	10	18.0675	0	0	0	0.0	55348	False	False
19	2020-05-04	21	SP	Pilar do Sul	3537909	city	4	13.70567	0	0	0	0.0	29185	False	False
19	2020-05-04	28	SP	Pindamonhangaba	3538006	city	11	6.53486	0	1	0	0.0909	168328	False	False
19	2020-05-04	27	SP	Pindorama	3538105	city	6	35.19268	0	0	0	0.0	17049	False	False
19	2020-05-04	10	SP	Pinhalzinho	3538204	city	1	6.57592	0	0	0	0.0	15207	False	False
19	2020-05-04	7	SP	Piquerobi	3538303	city	2	54.17118	0	0	0	0.0	3692	False	False
19	2020-05-04	19	SP	Piracaia	3538600	city	4	14.6504	0	1	0	0.25	27303	False	False
19	2020-05-04	36	SP	Piracicaba	3538709	city	106	26.2284	2	11	1	0.1038	404142	False	False
19	2020-05-04	16	SP	Piraju	3538808	city	11	36.90532	0	0	0	0.0	29806	False	False
19	2020-05-04	35	SP	Pirajuí	3538907	city	1	3.9228	0	0	0	0.0	25492	False	False
19	2020-05-04	10	SP	Pirapora do Bom Jesus	3539103	city	19	100.5557	1	0	0	0.0	18895	False	False
19	2020-05-04	12	SP	Pirassununga	3539301	city	13	17.0137	0	0	0	0.0	76409	False	False
19	2020-05-04	20	SP	Piratininga	3539400	city	5	36.66764	0	0	0	0.0	13636	False	False
19	2020-05-04	12	SP	Pitangueiras	3539509	city	1	2.51769	0	1	0	1.0	39719	False	False
19	2020-05-04	41	SP	Poá	3539806	city	65	55.34176	0	8	0	0.1231	117452	False	False
19	2020-05-04	21	SP	Pontal	3540200	city	4	8.00624	0	1	0	0.25	49961	False	False
19	2020-05-04	17	SP	Populina	3540408	city	3	71.9597	0	0	0	0.0	4169	False	False
19	2020-05-04	36	SP	Porto Feliz	3540606	city	7	13.18317	0	0	0	0.0	53098	False	False
19	2020-05-04	25	SP	Porto Ferreira	3540705	city	3	5.34283	0	1	0	0.3333	56150	False	False
19	2020-05-04	3	SP	Pracinha	3540853	city	1	24.43196	0	0	0	0.0	4093	False	False
19	2020-05-04	8	SP	Pradópolis	3540903	city	1	4.65203	0	0	0	0.0	21496	False	False
19	2020-05-04	34	SP	Praia Grande	3541000	city	140	43.06725	0	27	0	0.1929	325073	False	False
19	2020-05-04	20	SP	Pratânia	3541059	city	2	38.01559	0	0	0	0.0	5261	False	False
19	2020-05-04	10	SP	Presidente Alves	3541109	city	1	24.42599	0	0	0	0.0	4094	False	False
19	2020-05-04	6	SP	Presidente Epitácio	3541307	city	1	2.26244	0	0	0	0.0	44200	False	False
19	2020-05-04	27	SP	Presidente Prudente	3541406	city	26	11.36647	1	2	0	0.0769	228743	False	False
19	2020-05-04	29	SP	Presidente Venceslau	3541505	city	11	27.83683	0	6	0	0.5455	39516	False	False
19	2020-05-04	32	SP	Promissão	3541604	city	4	9.89315	0	0	0	0.0	40432	False	False
19	2020-05-04	14	SP	Quatá	3541703	city	3	21.26302	0	1	0	0.3333	14109	False	False
19	2020-05-04	15	SP	Quintana	3542008	city	2	30.12956	0	0	0	0.0	6638	False	False
19	2020-05-04	18	SP	Rancharia	3542206	city	3	10.09863	0	1	0	0.3333	29707	False	False
19	2020-05-04	7	SP	Regente Feijó	3542404	city	1	4.93559	0	0	0	0.0	20261	False	False
19	2020-05-04	18	SP	Registro	3542602	city	14	24.85707	2	4	1	0.2857	56322	False	False
19	2020-05-04	7	SP	Ribeirão Branco	3543006	city	1	6.08125	0	0	0	0.0	16444	False	False
19	2020-05-04	41	SP	Ribeirão Pires	3543303	city	74	59.97099	0	6	0	0.0811	123393	False	False
19	2020-05-04	40	SP	Ribeirão Preto	3543402	city	150	21.32824	12	8	0	0.0533	703293	False	False
19	2020-05-04	21	SP	Rincão	3543709	city	1	9.26012	0	1	0	1.0	10799	False	False
19	2020-05-04	20	SP	Rinópolis	3543808	city	2	20.03807	0	0	0	0.0	9981	False	False
19	2020-05-04	41	SP	Rio Claro	3543907	city	18	8.71992	0	8	0	0.4444	206424	False	False
19	2020-05-04	6	SP	Rio das Pedras	3544004	city	1	2.83865	0	0	0	0.0	35228	False	False
19	2020-05-04	28	SP	Rio Grande da Serra	3544103	city	23	45.23463	0	0	0	0.0	50846	False	False
19	2020-05-04	12	SP	Salesópolis	3545001	city	2	11.66929	0	1	0	0.5	17139	False	False
19	2020-05-04	6	SP	Saltinho	3545159	city	1	12.06855	0	0	0	0.0	8286	False	False
19	2020-05-04	28	SP	Salto	3545209	city	10	8.42723	0	0	0	0.0	118663	False	False
19	2020-05-04	35	SP	Salto de Pirapora	3545308	city	8	17.61261	1	0	0	0.0	45422	False	False
19	2020-05-04	5	SP	Salto Grande	3545407	city	1	10.71696	0	0	0	0.0	9331	False	False
19	2020-05-04	25	SP	Santa Bárbara d'Oeste	3545803	city	6	3.10118	0	1	0	0.1667	193475	False	False
19	2020-05-04	31	SP	Santa Branca	3546009	city	2	13.52448	0	1	0	0.5	14788	False	False
19	2020-05-04	10	SP	Santa Cruz da Conceição	3546207	city	1	22.20742	0	0	0	0.0	4503	False	False
19	2020-05-04	29	SP	Santa Cruz do Rio Pardo	3546405	city	18	37.75722	0	0	0	0.0	47673	False	False
19	2020-05-04	8	SP	Santa Fé do Sul	3546603	city	4	12.37547	0	0	0	0.0	32322	False	False
19	2020-05-04	19	SP	Santa Gertrudes	3546702	city	1	3.71775	0	0	0	0.0	26898	False	False
19	2020-05-04	35	SP	Santa Isabel	3546801	city	17	29.62395	0	5	0	0.2941	57386	False	False
19	2020-05-04	24	SP	Santa Lúcia	3546900	city	5	56.70863	0	0	0	0.0	8817	False	False
19	2020-05-04	5	SP	Santa Maria da Serra	3547007	city	1	16.19958	0	0	0	0.0	6173	False	False
19	2020-05-04	59	SP	Santana de Parnaíba	3547304	city	159	114.02181	7	3	0	0.0189	139447	False	False
19	2020-05-04	12	SP	Santa Rita do Passa Quatro	3547502	city	1	3.62884	0	1	0	1.0	27557	False	False
19	2020-05-04	50	SP	Santo André	3547809	city	586	81.52783	6	36	1	0.0614	718773	False	False
19	2020-05-04	18	SP	Santo Antônio da Alegria	3547908	city	1	14.4321	0	1	0	1.0	6929	False	False
19	2020-05-04	7	SP	Santo Antônio de Posse	3548005	city	1	4.29	0	0	0	0.0	23310	False	False
19	2020-05-04	10	SP	Santo Antônio do Aracanguá	3548054	city	3	35.62945	1	0	0	0.0	8420	False	False
19	2020-05-04	10	SP	Santo Antônio do Pinhal	3548203	city	2	29.36426	0	0	0	0.0	6811	False	False
19	2020-05-04	36	SP	Santos	3548500	city	609	140.54571	0	47	0	0.0772	433311	False	False
19	2020-05-04	50	SP	São Bernardo do Campo	3548708	city	743	88.56456	12	52	0	0.07	838936	False	False
19	2020-05-04	50	SP	São Caetano do Sul	3548807	city	239	148.3302	3	14	0	0.0586	161127	False	False
19	2020-05-04	29	SP	São Carlos	3548906	city	14	5.55593	0	3	0	0.2143	251983	False	False
19	2020-05-04	26	SP	São João da Boa Vista	3549102	city	18	19.73446	0	0	0	0.0	91211	False	False
19	2020-05-04	19	SP	São Joaquim da Barra	3549409	city	4	7.70891	0	0	0	0.0	51888	False	False
19	2020-05-04	35	SP	São José do Rio Pardo	3549706	city	4	7.27987	0	0	0	0.0	54946	False	False
19	2020-05-04	48	SP	São José do Rio Preto	3549805	city	115	24.96359	6	8	0	0.0696	460671	False	False
19	2020-05-04	48	SP	São José dos Campos	3549904	city	236	32.68952	2	11	0	0.0466	721944	False	False
19	2020-05-04	14	SP	São Lourenço da Serra	3549953	city	7	44.23381	0	1	0	0.1429	15825	False	False
19	2020-05-04	31	SP	São Manuel	3550100	city	13	31.74293	2	1	0	0.0769	40954	False	False
19	2020-05-04	25	SP	São Miguel Arcanjo	3550209	city	9	27.32987	0	0	0	0.0	32931	False	False
19	2020-05-04	70	SP	São Paulo	3550308	city	20073	163.83417	251	1683	10	0.0838	12252023	False	False
19	2020-05-04	36	SP	São Pedro	3550407	city	26	72.92514	0	0	0	0.0	35653	False	False
19	2020-05-04	3	SP	São Pedro do Turvo	3550506	city	1	13.04461	0	0	0	0.0	7666	False	False
19	2020-05-04	28	SP	São Roque	3550605	city	23	25.27028	0	1	0	0.0435	91016	False	False
19	2020-05-04	41	SP	São Sebastião	3550704	city	82	92.15554	0	2	0	0.0244	88980	False	False
19	2020-05-04	12	SP	São Sebastião da Grama	3550803	city	1	8.20883	0	0	0	0.0	12182	False	False
19	2020-05-04	35	SP	São Vicente	3551009	city	185	50.57436	0	4	0	0.0216	365798	False	False
19	2020-05-04	6	SP	Sarapuí	3551108	city	1	9.7229	0	0	0	0.0	10285	False	False
19	2020-05-04	17	SP	Serrana	3551504	city	8	17.73561	0	2	0	0.25	45107	False	False
19	2020-05-04	11	SP	Serra Negra	3551603	city	1	3.42126	0	0	0	0.0	29229	False	False
19	2020-05-04	27	SP	Sertãozinho	3551702	city	13	10.33263	0	2	0	0.1538	125815	False	False
19	2020-05-04	10	SP	Socorro	3552106	city	2	4.87745	0	0	0	0.0	41005	False	False
19	2020-05-04	39	SP	Sorocaba	3552205	city	139	20.45989	2	21	0	0.1511	679378	False	False
19	2020-05-04	28	SP	Sumaré	3552403	city	31	10.97574	0	2	0	0.0645	282441	False	False
19	2020-05-04	47	SP	Suzano	3552502	city	185	62.15625	0	19	0	0.1027	297637	False	False
19	2020-05-04	41	SP	Taboão da Serra	3552809	city	215	74.22393	1	16	0	0.0744	289664	False	False
19	2020-05-04	19	SP	Taiaçu	3553104	city	3	47.65687	0	0	0	0.0	6295	False	False
19	2020-05-04	27	SP	Tanabi	3553401	city	1	3.85104	0	0	0	0.0	25967	False	False
19	2020-05-04	16	SP	Taquaritinga	3553708	city	1	1.74895	0	0	0	0.0	57177	False	False
19	2020-05-04	17	SP	Taquarituba	3553807	city	1	4.307	0	0	0	0.0	23218	False	False
19	2020-05-04	17	SP	Tarabai	3553906	city	2	26.78093	0	0	0	0.0	7468	False	False
19	2020-05-04	4	SP	Tarumã	3553955	city	1	6.66667	0	0	0	0.0	15000	False	False
19	2020-05-04	40	SP	Tatuí	3554003	city	18	14.78245	0	1	0	0.0556	121766	False	False
19	2020-05-04	47	SP	Taubaté	3554102	city	40	12.70148	0	4	0	0.1	314924	False	False
19	2020-05-04	30	SP	Terra Roxa	3554409	city	2	21.34472	0	0	0	0.0	9370	False	False
19	2020-05-04	4	SP	Tietê	3554508	city	1	2.37665	0	0	0	0.0	42076	False	False
19	2020-05-04	5	SP	Timburi	3554607	city	1	37.62227	0	0	0	0.0	2658	False	False
19	2020-05-04	10	SP	Tuiuti	3554953	city	1	14.50537	0	0	0	0.0	6894	False	False
19	2020-05-04	25	SP	Tupã	3555000	city	3	4.57848	0	1	0	0.3333	65524	False	False
19	2020-05-04	7	SP	Tupi Paulista	3555109	city	3	19.36108	0	0	0	0.0	15495	False	False
19	2020-05-04	22	SP	Ubatuba	3555406	city	13	14.31734	0	0	0	0.0	90799	False	False
19	2020-05-04	41	SP	Valinhos	3556206	city	26	20.12493	0	4	0	0.1538	129193	False	False
19	2020-05-04	6	SP	Vargem	3556354	city	1	9.49037	0	0	0	0.0	10537	False	False
19	2020-05-04	4	SP	Vargem Grande do Sul	3556404	city	1	2.33399	0	0	0	0.0	42845	False	False
19	2020-05-04	47	SP	Vargem Grande Paulista	3556453	city	14	26.61749	0	3	0	0.2143	52597	False	False
19	2020-05-04	21	SP	Várzea Paulista	3556503	city	18	14.77372	0	3	1	0.1667	121838	False	False
19	2020-05-04	35	SP	Vinhedo	3556701	city	33	41.91647	0	2	0	0.0606	78728	False	False
19	2020-05-04	14	SP	Vista Alegre do Alto	3556909	city	1	11.35074	0	0	0	0.0	8810	False	False
19	2020-05-04	35	SP	Votorantim	3557006	city	16	13.06336	1	3	0	0.1875	122480	False	False
19	2020-05-04	35	SP	Votuporanga	3557105	city	20	21.1535	0	0	0	0.0	94547	False	False
19	2020-05-04	3	TO	Aguiarnópolis	1700301	city	1	14.85222	0	1	0	1.0	6733	False	False
19	2020-05-04	3	TO	Ananás	1701002	city	1	10.4723	0	0	0	0.0	9549	False	False
19	2020-05-04	39	TO	Araguaína	1702109	city	117	64.83072	13	0	0	0.0	180470	False	False
19	2020-05-04	4	TO	Araguatins	1702208	city	1	2.79634	0	0	0	0.0	35761	False	False
19	2020-05-04	8	TO	Augustinópolis	1702554	city	3	16.29372	0	1	0	0.3333	18412	False	False
19	2020-05-04	6	TO	Axixá do Tocantins	1702901	city	1	10.2501	0	0	0	0.0	9756	False	False
19	2020-05-04	6	TO	Bandeirantes do Tocantins	1703057	city	1	28.14523	0	0	0	0.0	3553	False	False
19	2020-05-04	24	TO	Cariri do Tocantins	1703867	city	7	159.74441	1	0	0	0.0	4382	False	False
19	2020-05-04	5	TO	Colinas do Tocantins	1705508	city	2	5.64589	0	0	0	0.0	35424	False	False
19	2020-05-04	10	TO	Couto Magalhães	1706001	city	6	107.37294	1	0	0	0.0	5588	False	False
19	2020-05-04	31	TO	Dianópolis	1707009	city	1	4.51692	0	0	0	0.0	22139	False	False
19	2020-05-04	9	TO	Guaraí	1709302	city	10	38.57578	0	0	0	0.0	25923	False	False
19	2020-05-04	27	TO	Gurupi	1709500	city	17	19.61984	6	0	0	0.0	86647	False	False
19	2020-05-04	5	TO	Importados/Indefinidos		city	0		0	0	0	0.0		False	False
19	2020-05-04	1	TO	Lizarda	1712405	city	1	26.73797	1	1	1	1.0	3740	False	False
19	2020-05-04	2	TO	Miracema do Tocantins	1713205	city	1	5.48005	0	0	0	0.0	18248	False	False
19	2020-05-04	2	TO	Miranorte	1713304	city	3	22.3314	0	0	0	0.0	13434	False	False
19	2020-05-04	6	TO	Nova Olinda	1714880	city	1	8.46095	0	0	0	0.0	11819	False	False
19	2020-05-04	48	TO	Palmas	1721000	city	99	33.09631	12	2	0	0.0202	299127	False	False
19	2020-05-04	24	TO	Paraíso do Tocantins	1716109	city	5	9.75572	0	1	0	0.2	51252	False	False
19	2020-05-04	7	TO	Porto Nacional	1718204	city	3	5.65931	0	0	0	0.0	53010	False	False
19	2020-05-04	1	TO	Sampaio	1718808	city	1	21.22692	1	0	0	0.0	4711	False	False
19	2020-05-04	8	TO	São Miguel do Tocantins	1720200	city	9	74.1412	0	0	0	0.0	12139	False	False
19	2020-05-04	12	TO	Sítio Novo do Tocantins	1720804	city	2	22.15085	0	1	0	0.5	9029	False	False
19	2020-05-04	8	TO	Tabocão	1708254	city	4	154.49981	0	0	0	0.0	2589	False	False
19	2020-05-04	20	TO	Tocantinópolis	1721208	city	1	4.37254	0	0	0	0.0	22870	False	False
19	2020-05-04	7	TO	Wanderlândia	1722081	city	5	42.79723	1	0	0	0.0	11683	False	False
19	2020-05-03	36	AC	Acrelândia	1200013	city	15	98.32197	2	0	0	0.0	15256	False	False
19	2020-05-03	3	AC	Assis Brasil	1200054	city	1	13.48254	0	0	0	0.0	7417	False	False
19	2020-05-03	26	AC	Bujari	1200138	city	2	19.48178	0	0	0	0.0	10266	False	False
19	2020-05-03	21	AC	Cruzeiro do Sul	1200203	city	9	10.18376	0	0	0	0.0	88376	False	False
19	2020-05-03	2	AC	Feijó	1200302	city	1	2.87522	0	0	0	0.0	34780	False	False
19	2020-05-03	4	AC	Importados/Indefinidos		city	0		0	0	0	0.0		False	False
19	2020-05-03	5	AC	Mâncio Lima	1200336	city	3	15.80861	0	0	0	0.0	18977	False	False
19	2020-05-03	28	AC	Plácido de Castro	1200385	city	41	207.47938	7	3	1	0.0732	19761	False	False
19	2020-05-03	36	AC	Porto Acre	1200807	city	2	10.80847	0	0	0	0.0	18504	False	False
19	2020-05-03	48	AC	Rio Branco	1200401	city	567	139.20293	93	22	2	0.0388	407319	False	False
19	2020-05-03	15	AC	Senador Guiomard	1200450	city	6	26.05976	2	0	0	0.0	23024	False	False
19	2020-05-03	2	AC	Tarauacá	1200609	city	2	4.69848	1	0	0	0.0	42567	False	False
19	2020-05-03	5	AC	Xapuri	1200708	city	9	46.57662	0	0	0	0.0	19323	False	False
19	2020-05-03	11	AL	Anadia	2700201	city	1	5.69963	0	1	0	1.0	17545	False	False
19	2020-05-03	16	AL	Arapiraca	2700300	city	24	10.35612	1	1	1	0.0417	231747	False	False
19	2020-05-03	8	AL	Atalaia	2700409	city	1	2.11932	0	0	0	0.0	47185	False	False
19	2020-05-03	11	AL	Barra de Santo Antônio	2700508	city	1	6.27668	0	0	0	0.0	15932	False	False
19	2020-05-03	5	AL	Barra de São Miguel	2700607	city	5	60.08171	1	0	0	0.0	8322	False	False
19	2020-05-03	5	AL	Batalha	2700706	city	2	10.96972	0	0	0	0.0	18232	False	False
19	2020-05-03	19	AL	Boca da Mata	2701001	city	1	3.66555	0	0	0	0.0	27281	False	False
19	2020-05-03	5	AL	Branquinha	2701100	city	1	9.52925	0	0	0	0.0	10494	False	False
19	2020-05-03	3	AL	Campo Alegre	2701407	city	3	5.25735	1	1	1	0.3333	57063	False	False
19	2020-05-03	13	AL	Capela	2701704	city	2	11.72814	0	0	0	0.0	17053	False	False
19	2020-05-03	3	AL	Colônia Leopoldina	2702108	city	1	4.60872	0	0	0	0.0	21698	False	False
19	2020-05-03	2	AL	Coqueiro Seco	2702207	city	1	17.10864	0	0	0	0.0	5845	False	False
19	2020-05-03	5	AL	Coruripe	2702306	city	3	5.26935	0	0	0	0.0	56933	False	False
19	2020-05-03	10	AL	Delmiro Gouveia	2702405	city	1	1.92249	0	1	0	1.0	52016	False	False
19	2020-05-03	15	AL	Ibateguara	2703007	city	1	6.40369	0	1	0	1.0	15616	False	False
19	2020-05-03	36	AL	Importados/Indefinidos		city	11		0	2	0	0.1818		False	False
19	2020-05-03	2	AL	Jaramataia	2703700	city	1	17.33102	0	0	0	0.0	5770	False	False
19	2020-05-03	2	AL	Jequiá da Praia	2703759	city	1	8.63558	0	0	0	0.0	11580	False	False
19	2020-05-03	3	AL	Joaquim Gomes	2703809	city	3	12.50365	0	0	0	0.0	23993	False	False
19	2020-05-03	5	AL	Junqueiro	2704005	city	6	24.26497	0	0	0	0.0	24727	False	False
19	2020-05-03	5	AL	Lagoa da Canoa	2704104	city	1	5.60161	0	1	0	1.0	17852	False	False
19	2020-05-03	11	AL	Limoeiro de Anadia	2704203	city	1	3.49223	0	1	0	1.0	28635	False	False
19	2020-05-03	57	AL	Maceió	2704302	city	1179	115.70757	55	43	2	0.0365	1018948	False	False
19	2020-05-03	10	AL	Maragogi	2704500	city	9	27.51957	4	1	0	0.1111	32704	False	False
19	2020-05-03	31	AL	Marechal Deodoro	2704708	city	36	69.36283	0	2	0	0.0556	51901	False	False
19	2020-05-03	13	AL	Maribondo	2704807	city	2	15.07841	0	1	0	0.5	13264	False	False
19	2020-05-03	8	AL	Matriz de Camaragibe	2705101	city	1	4.05811	0	1	0	1.0	24642	False	False
19	2020-05-03	15	AL	Murici	2705507	city	25	88.53945	2	1	0	0.04	28236	False	False
19	2020-05-03	4	AL	Novo Lino	2705606	city	1	7.88022	0	0	0	0.0	12690	False	False
19	2020-05-03	9	AL	Olho d'Água das Flores	2705705	city	1	4.61084	0	0	0	0.0	21688	False	False
19	2020-05-03	6	AL	Palestina	2706208	city	1	19.9561	0	0	0	0.0	5011	False	False
19	2020-05-03	28	AL	Palmeira dos Índios	2706307	city	16	21.85255	2	0	0	0.0	73218	False	False
19	2020-05-03	11	AL	Paripueira	2706448	city	2	15.17911	1	2	1	1.0	13176	False	False
19	2020-05-03	5	AL	Paulo Jacinto	2706604	city	1	13.22052	0	1	1	1.0	7564	False	False
19	2020-05-03	6	AL	Penedo	2706703	city	1	1.57028	0	0	0	0.0	63683	False	False
19	2020-05-03	10	AL	Piaçabuçu	2706802	city	4	22.43788	0	0	0	0.0	17827	False	False
19	2020-05-03	14	AL	Pilar	2706901	city	5	14.24055	0	0	0	0.0	35111	False	False
19	2020-05-03	9	AL	Porto Calvo	2707305	city	2	7.36241	0	0	0	0.0	27165	False	False
19	2020-05-03	40	AL	Porto Real do Colégio	2707503	city	1	4.98355	0	0	0	0.0	20066	False	False
19	2020-05-03	19	AL	Rio Largo	2707701	city	31	41.26731	1	0	0	0.0	75120	False	False
19	2020-05-03	10	AL	Santa Luzia do Norte	2707909	city	5	68.5307	0	0	0	0.0	7296	False	False
19	2020-05-03	3	AL	Santana do Ipanema	2708006	city	1	2.09846	0	0	0	0.0	47654	False	False
19	2020-05-03	10	AL	São Miguel dos Campos	2708600	city	5	8.16313	0	0	0	0.0	61251	False	False
19	2020-05-03	16	AL	São Miguel dos Milagres	2708709	city	2	25.15407	0	1	0	0.5	7951	False	False
19	2020-05-03	9	AL	São Sebastião	2708808	city	4	11.71234	0	0	0	0.0	34152	False	False
19	2020-05-03	20	AL	Satuba	2708907	city	19	137.40237	2	0	0	0.0	13828	False	False
19	2020-05-03	4	AL	Taquarana	2709103	city	3	15.01502	0	0	0	0.0	19980	False	False
19	2020-05-03	2	AL	Teotônio Vilela	2709152	city	1	2.26403	0	0	0	0.0	44169	False	False
19	2020-05-03	18	AL	União dos Palmares	2709301	city	10	15.24135	0	1	0	0.1	65611	False	False
19	2020-05-03	16	AL	Viçosa	2709400	city	1	3.88606	0	1	0	1.0	25733	False	False
19	2020-05-03	10	AM	Amaturá	1300060	city	25	216.7129	0	1	1	0.04	11536	False	False
19	2020-05-03	20	AM	Anamã	1300086	city	1	7.34538	0	0	0	0.0	13614	False	False
19	2020-05-03	36	AM	Anori	1300102	city	37	176.10662	0	1	1	0.027	21010	False	False
19	2020-05-03	4	AM	Atalaia do Norte	1300201	city	1	5.01983	0	0	0	0.0	19921	False	False
19	2020-05-03	14	AM	Autazes	1300300	city	88	222.4188	4	9	1	0.1023	39565	False	False
19	2020-05-03	12	AM	Barcelos	1300409	city	4	14.5444	1	1	0	0.25	27502	False	False
19	2020-05-03	2	AM	Barreirinha	1300508	city	7	21.84701	4	0	0	0.0	32041	False	False
19	2020-05-03	12	AM	Benjamin Constant	1300607	city	41	95.38433	8	2	0	0.0488	42984	False	False
19	2020-05-03	13	AM	Beruri	1300631	city	12	60.97871	0	2	0	0.1667	19679	False	False
19	2020-05-03	1	AM	Boa Vista do Ramos	1300680	city	1	5.20644	1	0	0	0.0	19207	False	False
19	2020-05-03	39	AM	Boca do Acre	1300706	city	24	69.95453	0	0	0	0.0	34308	False	False
19	2020-05-03	7	AM	Borba	1300805	city	8	19.43587	1	1	-1	0.125	41161	False	False
19	2020-05-03	10	AM	Caapiranga	1300839	city	5	38.22338	0	0	0	0.0	13081	False	False
19	2020-05-03	15	AM	Canutama	1300904	city	5	31.99181	0	0	0	0.0	15629	False	False
19	2020-05-03	18	AM	Carauari	1301001	city	71	250.93659	0	1	0	0.0141	28294	False	False
19	2020-05-03	23	AM	Careiro	1301100	city	110	290.47506	12	4	1	0.0364	37869	False	False
19	2020-05-03	34	AM	Careiro da Várzea	1301159	city	16	52.93631	0	0	0	0.0	30225	False	False
19	2020-05-03	17	AM	Coari	1301209	city	127	149.24145	16	10	0	0.0787	85097	False	False
19	2020-05-03	10	AM	Codajás	1301308	city	5	17.45993	1	0	0	0.0	28637	False	False
19	2020-05-03	3	AM	Eirunepé	1301407	city	1	2.83503	0	0	0	0.0	35273	False	False
19	2020-05-03	10	AM	Fonte Boa	1301605	city	13	73.82588	2	0	0	0.0	17609	False	False
19	2020-05-03	8	AM	Humaitá	1301704	city	2	3.63108	0	0	0	0.0	55080	False	False
19	2020-05-03	29	AM	Iranduba	1301852	city	163	337.50207	17	11	1	0.0675	48296	False	False
19	2020-05-03	36	AM	Itacoatiara	1301902	city	137	135.19248	4	13	3	0.0949	101337	False	False
19	2020-05-03	8	AM	Itapiranga	1302009	city	16	174.90162	0	1	0	0.0625	9148	False	False
19	2020-05-03	15	AM	Juruá	1302207	city	1	6.79717	0	0	0	0.0	14712	False	False
19	2020-05-03	28	AM	Jutaí	1302306	city	3	20.95411	0	0	0	0.0	14317	False	False
19	2020-05-03	20	AM	Lábrea	1302405	city	21	45.5838	1	0	0	0.0	46069	False	False
19	2020-05-03	38	AM	Manacapuru	1302504	city	551	565.84204	43	33	3	0.0599	97377	False	False
19	2020-05-03	11	AM	Manaquiri	1302553	city	15	46.72169	0	2	0	0.1333	32105	False	False
19	2020-05-03	52	AM	Manaus	1302603	city	4072	186.55255	414	396	28	0.0972	2182763	False	False
19	2020-05-03	26	AM	Manicoré	1302702	city	7	12.55583	0	1	0	0.1429	55751	False	False
19	2020-05-03	12	AM	Maraã	1302801	city	18	98.77085	2	0	0	0.0	18224	False	False
19	2020-05-03	24	AM	Maués	1302900	city	125	195.60285	4	12	3	0.096	63905	False	False
19	2020-05-03	11	AM	Nhamundá	1303007	city	1	4.723	0	0	0	0.0	21173	False	False
19	2020-05-03	12	AM	Nova Olinda do Norte	1303106	city	24	64.20889	3	0	0	0.0	37378	False	False
19	2020-05-03	35	AM	Novo Airão	1303205	city	12	61.68397	0	2	0	0.1667	19454	False	False
19	2020-05-03	10	AM	Novo Aripuanã	1303304	city	9	35.09593	2	0	0	0.0	25644	False	False
19	2020-05-03	43	AM	Parintins	1303403	city	214	187.27083	18	16	2	0.0748	114273	False	False
19	2020-05-03	26	AM	Presidente Figueiredo	1303536	city	78	215.00041	8	2	0	0.0256	36279	False	False
19	2020-05-03	12	AM	Rio Preto da Eva	1303569	city	112	335.8623	10	2	0	0.0179	33347	False	False
19	2020-05-03	16	AM	Santa Isabel do Rio Negro	1303601	city	5	19.87597	1	0	0	0.0	25156	False	False
19	2020-05-03	39	AM	Santo Antônio do Içá	1303700	city	117	541.61652	0	2	0	0.0171	21602	False	False
19	2020-05-03	28	AM	São Gabriel da Cachoeira	1303809	city	16	35.11544	7	1	1	0.0625	45564	False	False
19	2020-05-03	27	AM	São Paulo de Olivença	1303908	city	77	195.93374	17	3	1	0.039	39299	False	False
19	2020-05-03	9	AM	São Sebastião do Uatumã	1303957	city	3	21.398	0	0	0	0.0	14020	False	False
19	2020-05-03	10	AM	Silves	1304005	city	10	109.03936	0	1	1	0.1	9171	False	False
19	2020-05-03	26	AM	Tabatinga	1304062	city	113	171.61776	0	9	0	0.0796	65844	False	False
19	2020-05-03	10	AM	Tapauá	1304104	city	26	151.55048	0	1	0	0.0385	17156	False	False
19	2020-05-03	24	AM	Tefé	1304203	city	69	115.29015	9	4	1	0.058	59849	False	False
19	2020-05-03	32	AM	Tonantins	1304237	city	34	181.28499	3	2	0	0.0588	18755	False	False
19	2020-05-03	9	AM	Urucará	1304302	city	24	147.6378	8	2	0	0.0833	16256	False	False
19	2020-05-03	8	AM	Urucurituba	1304401	city	6	26.01344	0	0	0	0.0	23065	False	False
19	2020-05-03	8	AP	Amapá	1600105	city	2	21.95631	0	0	0	0.0	9109	False	False
19	2020-05-03	3	AP	Calçoene	1600204	city	1	8.99523	0	0	0	0.0	11117	False	False
19	2020-05-03	2	AP	Ferreira Gomes	1600238	city	1	12.85347	0	0	0	0.0	7780	False	False
19	2020-05-03	4	AP	Importados/Indefinidos		city	0		0	0	0	0.0		False	False
19	2020-05-03	10	AP	Itaubal	1600253	city	4	72.68762	1	0	0	0.0	5503	False	False
19	2020-05-03	19	AP	Laranjal do Jari	1600279	city	63	124.9752	0	5	0	0.0794	50410	False	False
19	2020-05-03	45	AP	Macapá	1600303	city	1099	218.34712	207	30	1	0.0273	503327	False	False
19	2020-05-03	20	AP	Mazagão	1600402	city	13	60.09615	0	0	0	0.0	21632	False	False
19	2020-05-03	30	AP	Oiapoque	1600501	city	24	88.0088	0	1	0	0.0417	27270	False	False
19	2020-05-03	11	AP	Pedra Branca do Amapari	1600154	city	11	66.65859	3	0	0	0.0	16502	False	False
19	2020-05-03	20	AP	Porto Grande	1600535	city	17	77.37472	9	0	0	0.0	21971	False	False
19	2020-05-03	29	AP	Santana	1600600	city	221	182.09683	70	7	2	0.0317	121364	False	False
19	2020-05-03	12	AP	Serra do Navio	1600055	city	9	166.75931	0	0	0	0.0	5397	False	False
19	2020-05-03	8	AP	Tartarugalzinho	1600709	city	8	46.20271	1	0	0	0.0	17315	False	False
19	2020-05-03	20	AP	Vitória do Jari	1600808	city	9	56.49363	4	0	0	0.0	15931	False	False
19	2020-05-03	21	BA	Abaíra	2900108	city	1	11.44296	0	0	0	0.0	8739	False	False
19	2020-05-03	12	BA	Acajutiba	2900306	city	1	6.59674	0	0	0	0.0	15159	False	False
19	2020-05-03	30	BA	Adustina	2900355	city	1	5.86854	0	1	0	1.0	17040	False	False
19	2020-05-03	13	BA	Água Fria	2900405	city	1	5.89275	0	1	0	1.0	16970	False	False
19	2020-05-03	18	BA	Aiquara	2900603	city	1	22.49213	0	0	0	0.0	4446	False	False
19	2020-05-03	39	BA	Alagoinhas	2900702	city	8	5.27718	0	0	0	0.0	151596	False	False
19	2020-05-03	11	BA	Almadina	2900900	city	1	18.30161	0	0	0	0.0	5464	False	False
19	2020-05-03	18	BA	Amélia Rodrigues	2901106	city	4	15.93499	0	0	0	0.0	25102	False	False
19	2020-05-03	6	BA	Aracatu	2902005	city	2	15.22649	0	0	0	0.0	13135	False	False
19	2020-05-03	26	BA	Araci	2902104	city	1	1.83895	0	1	0	1.0	54379	False	False
19	2020-05-03	5	BA	Arataca	2902252	city	2	18.15047	0	0	0	0.0	11019	False	False
19	2020-05-03	26	BA	Aurelino Leal	2902401	city	1	8.67227	0	0	0	0.0	11531	False	False
19	2020-05-03	34	BA	Barra	2902708	city	2	3.73288	0	0	0	0.0	53578	False	False
19	2020-05-03	28	BA	Barra do Choça	2902906	city	2	6.32851	0	0	0	0.0	31603	False	False
19	2020-05-03	33	BA	Barra do Rocha	2903102	city	3	52.50263	0	0	0	0.0	5714	False	False
19	2020-05-03	43	BA	Barreiras	2903201	city	1	0.64334	0	0	0	0.0	155439	False	False
19	2020-05-03	15	BA	Barro Preto	2903300	city	3	53.65766	0	0	0	0.0	5591	False	False
19	2020-05-03	32	BA	Belmonte	2903409	city	2	8.57339	0	1	0	0.5	23328	False	False
19	2020-05-03	20	BA	Bom Jesus da Lapa	2903904	city	0		0	0	0	0.0	69148	False	False
19	2020-05-03	42	BA	Brumado	2904605	city	8	11.90565	0	0	0	0.0	67195	False	False
19	2020-05-03	18	BA	Buerarema	2904704	city	12	65.39866	2	1	0	0.0833	18349	False	False
19	2020-05-03	30	BA	Cachoeira	2904902	city	1	2.98775	0	0	0	0.0	33470	False	False
19	2020-05-03	8	BA	Caetanos	2905156	city	1	6.87663	0	0	0	0.0	14542	False	False
19	2020-05-03	9	BA	Caldeirão Grande	2905503	city	2	15.00713	0	0	0	0.0	13327	False	False
19	2020-05-03	24	BA	Camacan	2905602	city	7	21.88321	2	0	0	0.0	31988	False	False
19	2020-05-03	45	BA	Camaçari	2905701	city	60	20.05803	14	1	0	0.0167	299132	False	False
19	2020-05-03	8	BA	Camamu	2905800	city	1	2.83158	0	0	0	0.0	35316	False	False
19	2020-05-03	11	BA	Campo Alegre de Lourdes	2905909	city	4	13.88985	0	0	0	0.0	28798	False	False
19	2020-05-03	28	BA	Campo Formoso	2906006	city	1	1.40438	0	0	0	0.0	71206	False	False
19	2020-05-03	40	BA	Canarana	2906204	city	2	7.64059	0	0	0	0.0	26176	False	False
19	2020-05-03	21	BA	Canavieiras	2906303	city	16	51.4486	4	0	0	0.0	31099	False	False
19	2020-05-03	34	BA	Candeias	2906501	city	18	20.6716	1	0	0	0.0	87076	False	False
19	2020-05-03	24	BA	Cansanção	2906808	city	1	2.87076	0	0	0	0.0	34834	False	False
19	2020-05-03	23	BA	Capim Grosso	2906873	city	2	6.52273	0	1	0	0.5	30662	False	False
19	2020-05-03	16	BA	Castro Alves	2907301	city	8	30.45995	7	0	0	0.0	26264	False	False
19	2020-05-03	34	BA	Catu	2907509	city	5	9.1401	0	1	0	0.2	54704	False	False
19	2020-05-03	34	BA	Coaraci	2908002	city	17	100.04119	4	0	0	0.0	16993	False	False
19	2020-05-03	26	BA	Conceição do Coité	2908408	city	2	3.00246	0	0	0	0.0	66612	False	False
19	2020-05-03	43	BA	Conceição do Jacuípe	2908507	city	1	3.01632	0	0	0	0.0	33153	False	False
19	2020-05-03	41	BA	Conde	2908606	city	1	3.87042	0	0	0	0.0	25837	False	False
19	2020-05-03	16	BA	Coração de Maria	2908903	city	1	4.4238	0	0	0	0.0	22605	False	False
19	2020-05-03	13	BA	Cravolândia	2909505	city	2	37.39017	0	0	0	0.0	5349	False	False
19	2020-05-03	10	BA	Cruz das Almas	2909802	city	4	6.32521	0	0	0	0.0	63239	False	False
19	2020-05-03	18	BA	Curaçá	2909901	city	12	34.58213	0	0	0	0.0	34700	False	False
19	2020-05-03	6	BA	Dário Meira	2910008	city	2	18.67414	0	0	0	0.0	10710	False	False
19	2020-05-03	35	BA	Dias d'Ávila	2910057	city	8	9.8657	1	0	0	0.0	81089	False	False
19	2020-05-03	26	BA	Euclides da Cunha	2910701	city	1	1.65057	0	0	0	0.0	60585	False	False
19	2020-05-03	19	BA	Eunápolis	2910727	city	21	18.52179	1	0	0	0.0	113380	False	False
19	2020-05-03	59	BA	Feira de Santana	2910800	city	96	15.61301	8	1	0	0.0104	614872	False	False
19	2020-05-03	20	BA	Floresta Azul	2911006	city	2	18.81645	0	0	0	0.0	10629	False	False
19	2020-05-03	30	BA	Gandu	2911204	city	2	6.17227	0	0	0	0.0	32403	False	False
19	2020-05-03	26	BA	Gongogi	2911501	city	4	56.11672	0	2	0	0.5	7128	False	False
19	2020-05-03	2	BA	Governador Mangabeira	2911600	city	1	4.82579	0	0	0	0.0	20722	False	False
19	2020-05-03	16	BA	Guanambi	2911709	city	0		0	0	0	0.0	84481	False	False
19	2020-05-03	4	BA	Guaratinga	2911808	city	1	4.79777	0	0	0	0.0	20843	False	False
19	2020-05-03	12	BA	Ibicaraí	2912103	city	3	13.8319	0	0	0	0.0	21689	False	False
19	2020-05-03	2	BA	Ibirapitanga	2912707	city	1	4.27807	0	0	0	0.0	23375	False	False
19	2020-05-03	29	BA	Ibirataia	2912905	city	6	39.18495	0	0	0	0.0	15312	False	False
19	2020-05-03	28	BA	Ibotirama	2913200	city	1	3.71374	0	0	0	0.0	26927	False	False
19	2020-05-03	40	BA	Ilhéus	2913606	city	235	144.76951	13	6	1	0.0255	162327	False	False
19	2020-05-03	41	BA	Importados/Indefinidos		city	21		3	2	1	0.0952		False	False
19	2020-05-03	38	BA	Ipiaú	2913903	city	18	39.23877	0	1	0	0.0556	45873	False	False
19	2020-05-03	14	BA	Ipirá	2914000	city	4	6.71197	0	0	0	0.0	59595	False	False
19	2020-05-03	19	BA	Irecê	2914604	city	1	1.37048	0	0	0	0.0	72967	False	False
19	2020-05-03	14	BA	Itabela	2914653	city	1	3.26968	0	0	0	0.0	30584	False	False
19	2020-05-03	14	BA	Itaberaba	2914703	city	2	3.1013	0	0	0	0.0	64489	False	False
19	2020-05-03	46	BA	Itabuna	2914802	city	225	105.52333	13	5	0	0.0222	213223	False	False
19	2020-05-03	9	BA	Itacaré	2914901	city	2	7.06814	0	0	0	0.0	28296	False	False
19	2020-05-03	26	BA	Itagi	2915106	city	2	16.19302	0	0	0	0.0	12351	False	False
19	2020-05-03	37	BA	Itagibá	2915205	city	8	54.87345	0	1	0	0.125	14579	False	False
19	2020-05-03	34	BA	Itajuípe	2915502	city	11	53.6821	0	0	0	0.0	20491	False	False
19	2020-05-03	36	BA	Itamaraju	2915601	city	1	1.55072	0	0	0	0.0	64486	False	False
19	2020-05-03	14	BA	Itamari	2915700	city	0		0	0	0	0.0	8035	False	False
19	2020-05-03	8	BA	Itaparica	2916104	city	3	13.49649	1	0	0	0.0	22228	False	False
19	2020-05-03	21	BA	Itapé	2916203	city	1	11.41422	0	1	0	1.0	8761	False	False
19	2020-05-03	25	BA	Itapebi	2916302	city	5	48.73769	0	0	0	0.0	10259	False	False
19	2020-05-03	30	BA	Itapetinga	2916401	city	9	11.81924	0	2	0	0.2222	76147	False	False
19	2020-05-03	29	BA	Itarantim	2916807	city	1	5.06406	0	0	0	0.0	19747	False	False
19	2020-05-03	26	BA	Itatim	2916856	city	4	27.61096	0	0	0	0.0	14487	False	False
19	2020-05-03	36	BA	Itororó	2917102	city	4	19.62516	0	0	0	0.0	20382	False	False
19	2020-05-03	25	BA	Ituberá	2917300	city	2	6.99252	1	0	0	0.0	28602	False	False
19	2020-05-03	24	BA	Jaguaquara	2917607	city	5	9.18729	0	0	0	0.0	54423	False	False
19	2020-05-03	6	BA	Jaguarari	2917706	city	1	2.97885	0	0	0	0.0	33570	False	False
19	2020-05-03	42	BA	Jequié	2918001	city	35	22.44079	3	1	0	0.0286	155966	False	False
19	2020-05-03	42	BA	Juazeiro	2918407	city	9	4.15307	0	1	0	0.1111	216707	False	False
19	2020-05-03	3	BA	Jussari	2918555	city	1	17.14384	0	0	0	0.0	5833	False	False
19	2020-05-03	1	BA	Jussiape	2918605	city	1	16.16554	1	0	0	0.0	6186	False	False
19	2020-05-03	9	BA	Laje	2918803	city	1	4.19463	0	0	0	0.0	23840	False	False
19	2020-05-03	8	BA	Lajedo do Tabocal	2919058	city	1	11.67951	0	0	0	0.0	8562	False	False
19	2020-05-03	46	BA	Lauro de Freitas	2919207	city	68	34.26728	7	4	0	0.0588	198440	False	False
19	2020-05-03	11	BA	Licínio de Almeida	2919405	city	1	8.07233	0	0	0	0.0	12388	False	False
19	2020-05-03	9	BA	Livramento de Nossa Senhora	2919504	city	2	4.37331	0	0	0	0.0	45732	False	False
19	2020-05-03	23	BA	Luís Eduardo Magalhães	2919553	city	2	2.28522	0	0	0	0.0	87519	False	False
19	2020-05-03	5	BA	Maracás	2920502	city	2	9.59969	0	0	0	0.0	20834	False	False
19	2020-05-03	10	BA	Maragogipe	2920601	city	6	13.42973	0	0	0	0.0	44677	False	False
19	2020-05-03	5	BA	Maraú	2920700	city	1	4.86145	0	1	0	1.0	20570	False	False
19	2020-05-03	6	BA	Mata de São João	2921005	city	2	4.29341	0	0	0	0.0	46583	False	False
19	2020-05-03	34	BA	Medeiros Neto	2921104	city	1	4.40762	0	0	0	0.0	22688	False	False
19	2020-05-03	16	BA	Mirante	2921450	city	1	11.57273	0	0	0	0.0	8641	False	False
19	2020-05-03	14	BA	Morpará	2921609	city	5	58.69233	0	0	0	0.0	8519	False	False
19	2020-05-03	14	BA	Mucugê	2921906	city	4	44.14037	0	0	0	0.0	9062	False	False
19	2020-05-03	1	BA	Nazaré	2922508	city	1	3.5057	1	0	0	0.0	28525	False	False
19	2020-05-03	9	BA	Nilo Peçanha	2922607	city	1	7.14439	0	1	0	1.0	13997	False	False
19	2020-05-03	2	BA	Nordestina	2922656	city	1	7.61615	0	0	0	0.0	13130	False	False
19	2020-05-03	35	BA	Nova Soure	2922904	city	2	7.42198	1	0	0	0.0	26947	False	False
19	2020-05-03	9	BA	Oliveira dos Brejinhos	2923209	city	1	4.5819	0	0	0	0.0	21825	False	False
19	2020-05-03	29	BA	Ouriçangas	2923308	city	0		0	0	0	0.0	8564	False	False
19	2020-05-03	29	BA	Palmeiras	2923506	city	1	11.0877	0	0	0	0.0	9019	False	False
19	2020-05-03	19	BA	Paramirim	2923605	city	2	9.25626	0	0	0	0.0	21607	False	False
19	2020-05-03	2	BA	Pau Brasil	2923902	city	3	30.51572	2	0	0	0.0	9831	False	False
19	2020-05-03	13	BA	Paulo Afonso	2924009	city	7	5.94318	0	0	0	0.0	117782	False	False
19	2020-05-03	1	BA	Pilão Arcado	2924405	city	1	2.85323	1	0	0	0.0	35048	False	False
19	2020-05-03	29	BA	Piripá	2924702	city	1	9.33968	0	0	0	0.0	10707	False	False
19	2020-05-03	36	BA	Pojuca	2925204	city	2	5.06086	0	0	0	0.0	39519	False	False
19	2020-05-03	49	BA	Porto Seguro	2925303	city	26	17.48652	3	0	0	0.0	148686	False	False
19	2020-05-03	48	BA	Prado	2925501	city	4	14.19749	0	0	0	0.0	28174	False	False
19	2020-05-03	2	BA	Rafael Jambeiro	2925956	city	1	4.42067	0	0	0	0.0	22621	False	False
19	2020-05-03	1	BA	Retirolândia	2926103	city	1	6.94637	1	0	0	0.0	14396	False	False
19	2020-05-03	15	BA	Ribeira do Pombal	2926608	city	2	3.71699	0	0	0	0.0	53807	False	False
19	2020-05-03	24	BA	Rio do Pires	2926905	city	2	17.16002	0	0	0	0.0	11655	False	False
19	2020-05-03	12	BA	Rio Real	2927002	city	2	4.91014	0	0	0	0.0	40732	False	False
19	2020-05-03	52	BA	Salvador	2927408	city	2253	78.4376	147	80	2	0.0355	2872347	False	False
19	2020-05-03	6	BA	Santa Bárbara	2927507	city	3	14.42932	2	0	0	0.0	20791	False	False
19	2020-05-03	32	BA	Santa Cruz Cabrália	2927705	city	13	46.79963	0	0	0	0.0	27778	False	False
19	2020-05-03	7	BA	Santaluz	2928000	city	1	2.67752	0	0	0	0.0	37348	False	False
19	2020-05-03	25	BA	Santa Luzia	2928059	city	2	15.8768	0	0	0	0.0	12597	False	False
19	2020-05-03	29	BA	Santa Maria da Vitória	2928109	city	1	2.50973	0	0	0	0.0	39845	False	False
19	2020-05-03	20	BA	Santa Teresinha	2928505	city	3	28.83229	0	0	0	0.0	10405	False	False
19	2020-05-03	5	BA	Santo Amaro	2928604	city	1	1.66475	0	0	0	0.0	60069	False	False
19	2020-05-03	2	BA	Santo Antônio de Jesus	2928703	city	1	0.98511	0	0	0	0.0	101512	False	False
19	2020-05-03	40	BA	São Domingos	2928950	city	1	11.03996	0	0	0	0.0	9058	False	False
19	2020-05-03	6	BA	São Felipe	2929107	city	1	4.74518	0	0	0	0.0	21074	False	False
19	2020-05-03	28	BA	São Francisco do Conde	2929206	city	6	15.07462	1	1	0	0.1667	39802	False	False
19	2020-05-03	2	BA	São Gonçalo dos Campos	2929305	city	1	2.66312	0	0	0	0.0	37550	False	False
19	2020-05-03	11	BA	São José da Vitória	2929354	city	2	35.35443	0	0	0	0.0	5657	False	False
19	2020-05-03	10	BA	Sátiro Dias	2929701	city	2	11.57876	0	0	0	0.0	17273	False	False
19	2020-05-03	2	BA	Saubara	2929750	city	1	8.30358	0	0	0	0.0	12043	False	False
19	2020-05-03	6	BA	Seabra	2929909	city	0		-2	0	0	0.0	44091	False	False
19	2020-05-03	22	BA	Serra do Ramalho	2930154	city	2	6.35486	0	0	0	0.0	31472	False	False
19	2020-05-03	12	BA	Serra Preta	2930402	city	1	6.72133	0	0	0	0.0	14878	False	False
19	2020-05-03	26	BA	Serrinha	2930501	city	4	4.94676	0	0	0	0.0	80861	False	False
19	2020-05-03	30	BA	Simões Filho	2930709	city	14	10.41845	0	0	0	0.0	134377	False	False
19	2020-05-03	19	BA	Taperoá	2931202	city	8	37.96147	0	0	0	0.0	21074	False	False
19	2020-05-03	41	BA	Teixeira de Freitas	2931350	city	13	8.10034	1	0	0	0.0	160487	False	False
19	2020-05-03	8	BA	Ubaitaba	2932200	city	2	10.49538	1	1	0	0.5	19056	False	False
19	2020-05-03	25	BA	Ubatã	2932309	city	7	25.89236	0	0	0	0.0	27035	False	False
19	2020-05-03	20	BA	Una	2932507	city	3	15.78781	0	0	0	0.0	19002	False	False
19	2020-05-03	30	BA	Uruçuca	2932705	city	27	131.58536	2	4	0	0.1481	20519	False	False
19	2020-05-03	31	BA	Utinga	2932804	city	1	5.21431	0	1	0	1.0	19178	False	False
19	2020-05-03	17	BA	Valença	2932903	city	7	7.24923	2	0	0	0.0	96562	False	False
19	2020-05-03	19	BA	Valente	2933000	city	2	7.0242	0	0	0	0.0	28473	False	False
19	2020-05-03	3	BA	Várzea Nova	2933158	city	1	7.87588	0	0	0	0.0	12697	False	False
19	2020-05-03	23	BA	Vera Cruz	2933208	city	4	9.25433	1	0	0	0.0	43223	False	False
19	2020-05-03	33	BA	Vitória da Conquista	2933307	city	33	9.74947	1	4	1	0.1212	338480	False	False
19	2020-05-03	7	CE	Abaiara	2300101	city	0		0	0	0	0.0	11737	False	False
19	2020-05-03	16	CE	Acarape	2300150	city	4	26.79349	0	1	0	0.25	14929	False	False
19	2020-05-03	17	CE	Acaraú	2300200	city	31	49.48835	0	1	0	0.0323	62641	False	False
19	2020-05-03	21	CE	Acopiara	2300309	city	8	14.74111	0	1	0	0.125	54270	False	False
19	2020-05-03	15	CE	Alcântaras	2300507	city	11	93.90473	0	1	0	0.0909	11714	False	False
19	2020-05-03	11	CE	Alto Santo	2300705	city	6	34.99358	0	1	0	0.1667	17146	False	False
19	2020-05-03	28	CE	Amontada	2300754	city	3	6.90417	0	1	0	0.3333	43452	False	False
19	2020-05-03	4	CE	Antonina do Norte	2300804	city	1	13.59989	0	0	0	0.0	7353	False	False
19	2020-05-03	12	CE	Apuiarés	2300903	city	2	13.69863	0	0	0	0.0	14600	False	False
19	2020-05-03	49	CE	Aquiraz	2301000	city	65	80.97569	0	2	0	0.0308	80271	False	False
19	2020-05-03	29	CE	Aracati	2301109	city	16	21.46297	0	2	0	0.125	74547	False	False
19	2020-05-03	19	CE	Aracoiaba	2301208	city	12	45.33605	-1	0	0	0.0	26469	False	False
19	2020-05-03	12	CE	Ararendá	2301257	city	1	9.14495	0	1	0	1.0	10935	False	False
19	2020-05-03	15	CE	Araripe	2301307	city	1	4.62963	0	0	0	0.0	21600	False	False
19	2020-05-03	13	CE	Arneiroz	2301505	city	9	114.79592	0	0	0	0.0	7840	False	False
19	2020-05-03	1	CE	Aurora	2301703	city	1	4.05614	1	1	1	1.0	24654	False	False
19	2020-05-03	15	CE	Banabuiú	2301851	city	7	38.46788	0	0	0	0.0	18197	False	False
19	2020-05-03	13	CE	Barbalha	2301901	city	5	8.22625	0	0	0	0.0	60781	False	False
19	2020-05-03	20	CE	Barreira	2301950	city	1	4.45931	0	0	0	0.0	22425	False	False
19	2020-05-03	23	CE	Barroquinha	2302057	city	2	13.31824	0	0	0	0.0	15017	False	False
19	2020-05-03	19	CE	Baturité	2302107	city	8	22.37762	0	1	0	0.125	35750	False	False
19	2020-05-03	35	CE	Beberibe	2302206	city	18	33.59901	1	2	1	0.1111	53573	False	False
19	2020-05-03	17	CE	Bela Cruz	2302305	city	16	49.09331	0	1	0	0.0625	32591	False	False
19	2020-05-03	10	CE	Boa Viagem	2302404	city	1	1.83587	0	0	0	0.0	54470	False	False
19	2020-05-03	10	CE	Brejo Santo	2302503	city	3	6.06342	0	0	0	0.0	49477	False	False
19	2020-05-03	19	CE	Camocim	2302602	city	1	1.57082	0	0	0	0.0	63661	False	False
19	2020-05-03	10	CE	Campos Sales	2302701	city	3	10.93853	0	0	0	0.0	27426	False	False
19	2020-05-03	31	CE	Canindé	2302800	city	25	32.4688	1	0	0	0.0	76997	False	False
19	2020-05-03	20	CE	Capistrano	2302909	city	4	22.55046	0	2	0	0.5	17738	False	False
19	2020-05-03	19	CE	Caridade	2303006	city	6	26.61108	0	1	0	0.1667	22547	False	False
19	2020-05-03	10	CE	Cariré	2303105	city	5	27.10321	0	0	0	0.0	18448	False	False
19	2020-05-03	8	CE	Caririaçu	2303204	city	1	3.70851	0	0	0	0.0	26965	False	False
19	2020-05-03	29	CE	Cariús	2303303	city	1	5.34788	0	1	0	1.0	18699	False	False
19	2020-05-03	11	CE	Carnaubal	2303402	city	1	5.67988	0	0	0	0.0	17606	False	False
19	2020-05-03	27	CE	Cascavel	2303501	city	23	32.05888	0	2	0	0.087	71743	False	False
19	2020-05-03	28	CE	Catarina	2303600	city	1	4.83138	0	0	0	0.0	20698	False	False
19	2020-05-03	37	CE	Caucaia	2303709	city	307	84.94743	0	17	1	0.0554	361400	False	False
19	2020-05-03	9	CE	Choró	2303931	city	3	22.18771	0	0	0	0.0	13521	False	False
19	2020-05-03	17	CE	Chorozinho	2303956	city	7	34.54402	0	1	0	0.1429	20264	False	False
19	2020-05-03	16	CE	Coreaú	2304004	city	13	56.18949	0	0	0	0.0	23136	False	False
19	2020-05-03	28	CE	Crateús	2304103	city	16	21.31231	0	2	0	0.125	75074	False	False
19	2020-05-03	24	CE	Crato	2304202	city	9	6.81183	1	0	0	0.0	132123	False	False
19	2020-05-03	28	CE	Croatá	2304236	city	1	5.53618	0	0	0	0.0	18063	False	False
19	2020-05-03	5	CE	Cruz	2304251	city	3	12.08362	0	0	0	0.0	24827	False	False
19	2020-05-03	9	CE	Deputado Irapuan Pinheiro	2304269	city	2	20.77922	0	0	0	0.0	9625	False	False
19	2020-05-03	11	CE	Ererê	2304277	city	2	27.7855	0	0	0	0.0	7198	False	False
19	2020-05-03	33	CE	Eusébio	2304285	city	78	145.47354	-1	7	0	0.0897	53618	False	False
19	2020-05-03	31	CE	Farias Brito	2304301	city	1	5.14139	0	1	0	1.0	19450	False	False
19	2020-05-03	23	CE	Forquilha	2304350	city	2	8.25832	0	0	0	0.0	24218	False	False
19	2020-05-03	49	CE	Fortaleza	2304400	city	6417	240.39632	64	528	30	0.0823	2669342	False	False
19	2020-05-03	45	CE	Fortim	2304459	city	1	6.06796	0	0	0	0.0	16480	False	False
19	2020-05-03	7	CE	Frecheirinha	2304509	city	2	14.21262	0	0	0	0.0	14072	False	False
19	2020-05-03	5	CE	General Sampaio	2304608	city	2	26.25361	0	0	0	0.0	7618	False	False
19	2020-05-03	21	CE	Graça	2304657	city	5	34.72463	0	0	0	0.0	14399	False	False
19	2020-05-03	19	CE	Granja	2304707	city	6	10.9593	1	0	0	0.0	54748	False	False
19	2020-05-03	16	CE	Groaíras	2304905	city	7	63.24539	0	0	0	0.0	11068	False	False
19	2020-05-03	17	CE	Guaiúba	2304954	city	4	15.34684	0	0	0	0.0	26064	False	False
19	2020-05-03	28	CE	Guaraciaba do Norte	2305001	city	5	12.30254	0	0	0	0.0	40642	False	False
19	2020-05-03	4	CE	Guaramiranga	2305100	city	4	77.02677	0	0	0	0.0	5193	False	False
19	2020-05-03	15	CE	Hidrolândia	2305209	city	2	10.01101	0	0	0	0.0	19978	False	False
19	2020-05-03	30	CE	Horizonte	2305233	city	40	59.40271	0	2	0	0.05	67337	False	False
19	2020-05-03	17	CE	Ibaretama	2305266	city	1	7.48895	0	1	0	1.0	13353	False	False
19	2020-05-03	4	CE	Ibiapina	2305308	city	1	4.00048	0	0	0	0.0	24997	False	False
19	2020-05-03	15	CE	Ibicuitinga	2305332	city	4	31.93613	0	1	0	0.25	12525	False	False
19	2020-05-03	26	CE	Icapuí	2305357	city	8	40.13244	0	0	0	0.0	19934	False	False
19	2020-05-03	32	CE	Icó	2305407	city	6	8.82119	0	0	0	0.0	68018	False	False
19	2020-05-03	29	CE	Iguatu	2305506	city	30	29.26886	0	5	0	0.1667	102498	False	False
19	2020-05-03	46	CE	Importados/Indefinidos		city	51		1	2	0	0.0392		False	False
19	2020-05-03	24	CE	Independência	2305605	city	3	11.46	0	1	0	0.3333	26178	False	False
19	2020-05-03	31	CE	Ipaporanga	2305654	city	2	17.25179	0	0	0	0.0	11593	False	False
19	2020-05-03	12	CE	Ipaumirim	2305704	city	1	8.02375	0	0	0	0.0	12463	False	False
19	2020-05-03	7	CE	Ipu	2305803	city	2	4.76599	0	0	0	0.0	41964	False	False
19	2020-05-03	29	CE	Ipueiras	2305902	city	5	13.10067	0	1	0	0.2	38166	False	False
19	2020-05-03	11	CE	Iracema	2306009	city	3	20.98342	0	0	0	0.0	14297	False	False
19	2020-05-03	8	CE	Irauçuba	2306108	city	1	4.13976	1	0	0	0.0	24156	False	False
19	2020-05-03	26	CE	Itaiçaba	2306207	city	1	12.77629	0	0	0	0.0	7827	False	False
19	2020-05-03	36	CE	Itaitinga	2306256	city	50	131.64824	1	3	0	0.06	37980	False	False
19	2020-05-03	32	CE	Itapajé	2306306	city	2	3.79687	0	0	0	0.0	52675	False	False
19	2020-05-03	32	CE	Itapipoca	2306405	city	59	45.60986	0	4	0	0.0678	129358	False	False
19	2020-05-03	17	CE	Itapiúna	2306504	city	6	29.43774	0	0	0	0.0	20382	False	False
19	2020-05-03	23	CE	Itarema	2306553	city	5	11.95429	0	0	0	0.0	41826	False	False
19	2020-05-03	12	CE	Itatira	2306603	city	3	13.85873	0	1	0	0.3333	21647	False	False
19	2020-05-03	14	CE	Jaguaretama	2306702	city	7	38.54201	0	0	0	0.0	18162	False	False
19	2020-05-03	8	CE	Jaguaribara	2306801	city	6	52.62696	0	0	0	0.0	11401	False	False
19	2020-05-03	32	CE	Jaguaribe	2306900	city	13	37.48342	0	2	0	0.1538	34682	False	False
19	2020-05-03	16	CE	Jaguaruana	2307007	city	3	8.90076	0	0	0	0.0	33705	False	False
19	2020-05-03	15	CE	Jardim	2307106	city	1	3.67999	0	0	0	0.0	27174	False	False
19	2020-05-03	45	CE	Juazeiro do Norte	2307304	city	12	4.37626	-1	1	0	0.0833	274207	False	False
19	2020-05-03	19	CE	Jucás	2307403	city	4	16.1076	0	0	0	0.0	24833	False	False
19	2020-05-03	28	CE	Lavras da Mangabeira	2307502	city	1	3.1738	0	0	0	0.0	31508	False	False
19	2020-05-03	29	CE	Limoeiro do Norte	2307601	city	20	33.59086	-1	2	0	0.1	59540	False	False
19	2020-05-03	6	CE	Madalena	2307635	city	3	15.23539	0	0	0	0.0	19691	False	False
19	2020-05-03	36	CE	Maracanaú	2307650	city	164	71.96581	-1	18	0	0.1098	227886	False	False
19	2020-05-03	38	CE	Maranguape	2307700	city	73	56.5988	1	10	1	0.137	128978	False	False
19	2020-05-03	9	CE	Marco	2307809	city	2	7.30967	0	0	0	0.0	27361	False	False
19	2020-05-03	8	CE	Martinópole	2307908	city	0		0	0	0	0.0	11233	False	False
19	2020-05-03	19	CE	Massapê	2308005	city	8	20.65209	0	1	0	0.125	38737	False	False
19	2020-05-03	41	CE	Mauriti	2308104	city	3	6.25495	1	1	1	0.3333	47962	False	False
19	2020-05-03	5	CE	Meruoca	2308203	city	1	6.64143	0	0	0	0.0	15057	False	False
19	2020-05-03	15	CE	Milagres	2308302	city	2	7.26956	0	0	0	0.0	27512	False	False
19	2020-05-03	4	CE	Milhã	2308351	city	2	15.20334	0	0	0	0.0	13155	False	False
19	2020-05-03	8	CE	Miraíma	2308377	city	1	7.23694	0	1	0	1.0	13818	False	False
19	2020-05-03	7	CE	Missão Velha	2308401	city	1	2.82542	0	0	0	0.0	35393	False	False
19	2020-05-03	26	CE	Mombaça	2308500	city	6	13.69957	0	1	0	0.1667	43797	False	False
19	2020-05-03	4	CE	Monsenhor Tabosa	2308609	city	4	23.20993	1	1	1	0.25	17234	False	False
19	2020-05-03	9	CE	Morada Nova	2308708	city	5	8.07885	0	0	0	0.0	61890	False	False
19	2020-05-03	1	CE	Moraújo	2308807	city	1	11.46263	1	1	1	1.0	8724	False	False
19	2020-05-03	4	CE	Mucambo	2309003	city	1	6.879	0	0	0	0.0	14537	False	False
19	2020-05-03	19	CE	Mulungu	2309102	city	4	36.95833	0	0	0	0.0	10823	False	False
19	2020-05-03	10	CE	Nova Olinda	2309201	city	6	38.54802	0	0	0	0.0	15565	False	False
19	2020-05-03	29	CE	Novo Oriente	2309409	city	2	6.9913	0	0	0	0.0	28607	False	False
19	2020-05-03	13	CE	Ocara	2309458	city	11	42.79656	1	1	0	0.0909	25703	False	False
19	2020-05-03	17	CE	Orós	2309508	city	1	4.66701	0	0	0	0.0	21427	False	False
19	2020-05-03	22	CE	Pacajus	2309607	city	24	33.23962	0	2	0	0.0833	72203	False	False
19	2020-05-03	29	CE	Pacatuba	2309706	city	49	58.73046	-2	3	0	0.0612	83432	False	False
19	2020-05-03	11	CE	Pacoti	2309805	city	4	32.62377	1	2	1	0.5	12261	False	False
19	2020-05-03	20	CE	Paracuru	2310209	city	4	11.40381	0	0	0	0.0	35076	False	False
19	2020-05-03	9	CE	Paraipaba	2310258	city	15	45.80992	-1	0	0	0.0	32744	False	False
19	2020-05-03	29	CE	Pedra Branca	2310506	city	14	32.36396	0	2	0	0.1429	43258	False	False
19	2020-05-03	14	CE	Pentecoste	2310704	city	8	21.19149	-2	2	0	0.25	37751	False	False
19	2020-05-03	15	CE	Pereiro	2310803	city	4	24.52934	0	0	0	0.0	16307	False	False
19	2020-05-03	29	CE	Pindoretama	2310852	city	11	53.48374	0	2	0	0.1818	20567	False	False
19	2020-05-03	4	CE	Poranga	2311009	city	2	16.21271	0	0	0	0.0	12336	False	False
19	2020-05-03	18	CE	Porteiras	2311108	city	1	6.66844	0	0	0	0.0	14996	False	False
19	2020-05-03	15	CE	Potiretama	2311231	city	3	46.73625	0	0	0	0.0	6419	False	False
19	2020-05-03	19	CE	Quiterianópolis	2311264	city	1	4.74293	0	0	0	0.0	21084	False	False
19	2020-05-03	37	CE	Quixadá	2311306	city	30	34.19661	0	1	0	0.0333	87728	False	False
19	2020-05-03	10	CE	Quixelô	2311355	city	1	6.18123	0	0	0	0.0	16178	False	False
19	2020-05-03	29	CE	Quixeramobim	2311405	city	25	30.83298	0	1	0	0.04	81082	False	False
19	2020-05-03	24	CE	Quixeré	2311504	city	3	13.54463	0	0	0	0.0	22149	False	False
19	2020-05-03	19	CE	Redenção	2311603	city	10	34.41985	0	1	0	0.1	29053	False	False
19	2020-05-03	18	CE	Reriutaba	2311702	city	4	21.63215	0	0	0	0.0	18491	False	False
19	2020-05-03	24	CE	Russas	2311801	city	23	29.41402	0	2	0	0.087	78194	False	False
19	2020-05-03	19	CE	Salitre	2311959	city	1	6.04084	0	1	0	1.0	16554	False	False
19	2020-05-03	28	CE	Santana do Acaraú	2312007	city	5	15.40737	0	0	0	0.0	32452	False	False
19	2020-05-03	34	CE	Santa Quitéria	2312205	city	8	18.30538	0	1	0	0.125	43703	False	False
19	2020-05-03	10	CE	São Benedito	2312304	city	4	8.35021	0	0	0	0.0	47903	False	False
19	2020-05-03	18	CE	São Gonçalo do Amarante	2312403	city	41	84.67226	0	3	0	0.0732	48422	False	False
19	2020-05-03	13	CE	São João do Jaguaribe	2312502	city	1	13.08044	0	0	0	0.0	7645	False	False
19	2020-05-03	24	CE	São Luís do Curu	2312601	city	5	38.46154	0	1	0	0.2	13000	False	False
19	2020-05-03	28	CE	Senador Pompeu	2312700	city	4	15.68874	0	0	0	0.0	25496	False	False
19	2020-05-03	24	CE	Senador Sá	2312809	city	1	13.11819	0	0	0	0.0	7623	False	False
19	2020-05-03	47	CE	Sobral	2312908	city	142	67.96372	1	6	1	0.0423	208935	False	False
19	2020-05-03	11	CE	Solonópole	2313005	city	6	32.74394	0	1	0	0.1667	18324	False	False
19	2020-05-03	24	CE	Tabuleiro do Norte	2313104	city	6	19.54588	0	0	0	0.0	30697	False	False
19	2020-05-03	19	CE	Tauá	2313302	city	19	32.28053	1	0	0	0.0	58859	False	False
19	2020-05-03	33	CE	Tianguá	2313401	city	7	9.21708	0	2	0	0.2857	75946	False	False
19	2020-05-03	21	CE	Trairi	2313500	city	8	14.30666	0	1	0	0.125	55918	False	False
19	2020-05-03	17	CE	Tururu	2313559	city	1	6.1459	0	0	0	0.0	16271	False	False
19	2020-05-03	3	CE	Ubajara	2313609	city	1	2.87422	0	1	0	1.0	34792	False	False
19	2020-05-03	10	CE	Umirim	2313757	city	3	15.13241	0	2	0	0.6667	19825	False	False
19	2020-05-03	12	CE	Uruburetama	2313807	city	5	22.8833	0	0	0	0.0	21850	False	False
19	2020-05-03	15	CE	Uruoca	2313906	city	1	7.22543	0	0	0	0.0	13840	False	False
19	2020-05-03	25	CE	Várzea Alegre	2314003	city	3	7.36721	0	0	0	0.0	40721	False	False
19	2020-05-03	15	CE	Viçosa do Ceará	2314102	city	17	27.91966	0	1	0	0.0588	60889	False	False
19	2020-05-03	58	DF	Brasília	5300108	city	1616	53.59391	95	33	1	0.0204	3015268	False	False
19	2020-05-03	39	DF	Importados/Indefinidos		city	104		20	0	0	0.0		False	False
19	2020-05-03	33	ES	Afonso Cláudio	3200102	city	13	42.50311	2	2	0	0.1538	30586	False	False
19	2020-05-03	6	ES	Água Doce do Norte	3200169	city	0		0	0	0	0.0	11019	False	False
19	2020-05-03	6	ES	Águia Branca	3200136	city	0		0	0	0	0.0	9642	False	False
19	2020-05-03	13	ES	Alegre	3200201	city	3	9.97208	0	0	0	0.0	30084	False	False
19	2020-05-03	22	ES	Alfredo Chaves	3200300	city	20	136.97692	1	0	0	0.0	14601	False	False
19	2020-05-03	34	ES	Alto Rio Novo	3200359	city	0		0	0	0	0.0	7836	False	False
19	2020-05-03	18	ES	Anchieta	3200409	city	10	34.17285	0	0	0	0.0	29263	False	False
19	2020-05-03	15	ES	Apiacá	3200508	city	3	39.64583	0	0	0	0.0	7567	False	False
19	2020-05-03	33	ES	Aracruz	3200607	city	27	26.67457	1	2	0	0.0741	101220	False	False
19	2020-05-03	6	ES	Atilio Vivacqua	3200706	city	0		0	0	0	0.0	11936	False	False
19	2020-05-03	6	ES	Baixo Guandu	3200805	city	3	9.67804	3	0	0	0.0	30998	False	False
19	2020-05-03	6	ES	Barra de São Francisco	3200904	city	2	4.47928	0	0	0	0.0	44650	False	False
19	2020-05-03	27	ES	Boa Esperança	3201001	city	1	6.65026	0	0	0	0.0	15037	False	False
19	2020-05-03	19	ES	Bom Jesus do Norte	3201100	city	9	90.57971	0	0	0	0.0	9936	False	False
19	2020-05-03	18	ES	Brejetuba	3201159	city	1	8.06192	0	0	0	0.0	12404	False	False
19	2020-05-03	45	ES	Cachoeiro de Itapemirim	3201209	city	18	8.61359	2	0	0	0.0	208972	False	False
19	2020-05-03	45	ES	Cariacica	3201308	city	414	108.5802	25	12	1	0.029	381285	False	False
19	2020-05-03	39	ES	Castelo	3201407	city	5	13.32126	0	0	0	0.0	37534	False	False
19	2020-05-03	31	ES	Colatina	3201506	city	27	22.041	0	0	0	0.0	122499	False	False
19	2020-05-03	6	ES	Conceição da Barra	3201605	city	0		0	0	0	0.0	31063	False	False
19	2020-05-03	6	ES	Conceição do Castelo	3201704	city	0		0	0	0	0.0	12723	False	False
19	2020-05-03	6	ES	Divino de São Lourenço	3201803	city	0		0	0	0	0.0	4304	False	False
19	2020-05-03	13	ES	Domingos Martins	3201902	city	21	62.0384	0	0	0	0.0	33850	False	False
19	2020-05-03	6	ES	Dores do Rio Preto	3202009	city	0		0	0	0	0.0	6749	False	False
19	2020-05-03	6	ES	Ecoporanga	3202108	city	1	4.36243	0	0	0	0.0	22923	False	False
19	2020-05-03	32	ES	Fundão	3202207	city	30	139.4765	0	2	1	0.0667	21509	False	False
19	2020-05-03	6	ES	Governador Lindenberg	3202256	city	0		0	0	0	0.0	12709	False	False
19	2020-05-03	13	ES	Guaçuí	3202306	city	13	42.11618	0	0	0	0.0	30867	False	False
19	2020-05-03	37	ES	Guarapari	3202405	city	47	37.64246	0	3	1	0.0638	124859	False	False
19	2020-05-03	6	ES	Ibatiba	3202454	city	0		0	0	0	0.0	26082	False	False
19	2020-05-03	28	ES	Ibiraçu	3202504	city	4	32.05385	1	0	0	0.0	12479	False	False
19	2020-05-03	6	ES	Ibitirama	3202553	city	1	11.24986	0	0	0	0.0	8889	False	False
19	2020-05-03	8	ES	Iconha	3202603	city	4	28.86003	0	0	0	0.0	13860	False	False
19	2020-05-03	41	ES	Importados/Indefinidos		city	120		1	1	0	0.0083		False	False
19	2020-05-03	13	ES	Irupi	3202652	city	2	14.95104	0	0	0	0.0	13377	False	False
19	2020-05-03	6	ES	Itaguaçu	3202702	city	0		0	0	0	0.0	14066	False	False
19	2020-05-03	37	ES	Itapemirim	3202801	city	5	14.55689	0	0	0	0.0	34348	False	False
19	2020-05-03	6	ES	Itarana	3202900	city	0		0	0	0	0.0	10555	False	False
19	2020-05-03	6	ES	Iúna	3203007	city	1	3.42924	0	1	0	1.0	29161	False	False
19	2020-05-03	6	ES	Jaguaré	3203056	city	0		0	0	0	0.0	30477	False	False
19	2020-05-03	20	ES	Jerônimo Monteiro	3203106	city	2	16.4042	0	0	0	0.0	12192	False	False
19	2020-05-03	18	ES	João Neiva	3203130	city	6	35.99712	0	0	0	0.0	16668	False	False
19	2020-05-03	6	ES	Laranja da Terra	3203163	city	0		0	0	0	0.0	10947	False	False
19	2020-05-03	46	ES	Linhares	3203205	city	46	26.50457	0	1	0	0.0217	173555	False	False
19	2020-05-03	6	ES	Mantenópolis	3203304	city	0		0	0	0	0.0	15350	False	False
19	2020-05-03	8	ES	Marataízes	3203320	city	26	67.53422	2	0	0	0.0	38499	False	False
19	2020-05-03	10	ES	Marechal Floriano	3203346	city	8	47.92141	1	0	0	0.0	16694	False	False
19	2020-05-03	6	ES	Marilândia	3203353	city	0		0	0	0	0.0	12833	False	False
19	2020-05-03	6	ES	Mimoso do Sul	3203403	city	3	11.47096	1	0	0	0.0	26153	False	False
19	2020-05-03	6	ES	Montanha	3203502	city	1	5.30983	0	0	0	0.0	18833	False	False
19	2020-05-03	6	ES	Mucurici	3203601	city	0		0	0	0	0.0	5524	False	False
19	2020-05-03	6	ES	Muniz Freire	3203700	city	1	5.72574	0	0	0	0.0	17465	False	False
19	2020-05-03	6	ES	Muqui	3203809	city	0		0	0	0	0.0	15449	False	False
19	2020-05-03	27	ES	Nova Venécia	3203908	city	5	9.97805	0	1	0	0.2	50110	False	False
19	2020-05-03	6	ES	Pancas	3204005	city	0		0	0	0	0.0	23184	False	False
19	2020-05-03	18	ES	Pedro Canário	3204054	city	3	11.45738	0	0	0	0.0	26184	False	False
19	2020-05-03	6	ES	Pinheiros	3204104	city	4	14.78907	0	1	0	0.25	27047	False	False
19	2020-05-03	15	ES	Piúma	3204203	city	11	50.66556	0	0	0	0.0	21711	False	False
19	2020-05-03	6	ES	Ponto Belo	3204252	city	0		0	0	0	0.0	7863	False	False
19	2020-05-03	18	ES	Presidente Kennedy	3204302	city	7	60.48039	0	1	0	0.1429	11574	False	False
19	2020-05-03	6	ES	Rio Bananal	3204351	city	1	5.22439	0	0	0	0.0	19141	False	False
19	2020-05-03	18	ES	Rio Novo do Sul	3204401	city	4	34.41748	0	0	0	0.0	11622	False	False
19	2020-05-03	22	ES	Santa Leopoldina	3204500	city	6	49.08377	0	0	0	0.0	12224	False	False
19	2020-05-03	20	ES	Santa Maria de Jetibá	3204559	city	9	22.26015	0	2	1	0.2222	40431	False	False
19	2020-05-03	42	ES	Santa Teresa	3204609	city	17	72.06443	0	0	0	0.0	23590	False	False
19	2020-05-03	6	ES	São Domingos do Norte	3204658	city	0		0	0	0	0.0	8638	False	False
19	2020-05-03	24	ES	São Gabriel da Palha	3204708	city	4	10.54102	0	0	0	0.0	37947	False	False
19	2020-05-03	23	ES	São José do Calçado	3204807	city	3	28.41986	0	0	0	0.0	10556	False	False
19	2020-05-03	36	ES	São Mateus	3204906	city	25	19.14081	0	1	0	0.04	130611	False	False
19	2020-05-03	38	ES	São Roque do Canaã	3204955	city	3	24.16432	0	0	0	0.0	12415	False	False
19	2020-05-03	42	ES	Serra	3205002	city	659	127.34053	10	42	4	0.0637	517510	False	False
19	2020-05-03	32	ES	Sooretama	3205010	city	4	13.30229	0	0	0	0.0	30070	False	False
19	2020-05-03	6	ES	Vargem Alta	3205036	city	0		0	0	0	0.0	21402	False	False
19	2020-05-03	26	ES	Venda Nova do Imigrante	3205069	city	17	67.25482	0	0	0	0.0	25277	False	False
19	2020-05-03	34	ES	Viana	3205101	city	71	90.74758	10	3	0	0.0423	78239	False	False
19	2020-05-03	6	ES	Vila Pavão	3205150	city	0		0	0	0	0.0	9208	False	False
19	2020-05-03	19	ES	Vila Valério	3205176	city	8	56.81818	3	0	0	0.0	14080	False	False
19	2020-05-03	46	ES	Vila Velha	3205200	city	821	166.24885	34	20	1	0.0244	493838	False	False
19	2020-05-03	46	ES	Vitória	3205309	city	628	173.43419	7	20	2	0.0318	362097	False	False
19	2020-05-03	37	GO	Águas Lindas de Goiás	5200258	city	14	6.5901	2	1	0	0.0714	212440	False	False
19	2020-05-03	23	GO	Aloândia	5200506	city	1	50.12531	0	0	0	0.0	1995	False	False
19	2020-05-03	49	GO	Anápolis	5201108	city	44	11.37177	0	1	0	0.0227	386923	False	False
19	2020-05-03	25	GO	Anhanguera	5201207	city	1	87.0322	0	0	0	0.0	1149	False	False
19	2020-05-03	47	GO	Aparecida de Goiânia	5201405	city	54	9.33967	0	2	0	0.037	578179	False	False
19	2020-05-03	19	GO	Aragoiânia	5201801	city	2	19.40241	0	0	0	0.0	10308	False	False
19	2020-05-03	8	GO	Avelinópolis	5202809	city	1	41.3736	0	0	0	0.0	2417	False	False
19	2020-05-03	11	GO	Barro Alto	5203203	city	1	8.95496	0	0	0	0.0	11167	False	False
19	2020-05-03	26	GO	Bela Vista de Goiás	5203302	city	4	13.34445	1	0	0	0.0	29975	False	False
19	2020-05-03	31	GO	Bom Jesus de Goiás	5203500	city	3	11.89721	0	0	0	0.0	25216	False	False
19	2020-05-03	33	GO	Caldas Novas	5204508	city	1	1.09695	0	0	0	0.0	91162	False	False
19	2020-05-03	33	GO	Campestre de Goiás	5204607	city	1	27.54821	0	0	0	0.0	3630	False	False
19	2020-05-03	10	GO	Campinorte	5204706	city	1	7.92016	0	0	0	0.0	12626	False	False
19	2020-05-03	17	GO	Carmo do Rio Verde	5205000	city	3	29.756	0	0	0	0.0	10082	False	False
19	2020-05-03	43	GO	Catalão	5205109	city	1	0.91892	0	0	0	0.0	108823	False	False
19	2020-05-03	17	GO	Ceres	5205406	city	4	18.02533	0	0	0	0.0	22191	False	False
19	2020-05-03	33	GO	Cidade Ocidental	5205497	city	6	8.40619	0	0	0	0.0	71376	False	False
19	2020-05-03	20	GO	Faina	5207535	city	1	15.08978	0	0	0	0.0	6627	False	False
19	2020-05-03	21	GO	Formosa	5208004	city	4	3.28901	0	0	0	0.0	121617	False	False
19	2020-05-03	26	GO	Goiandira	5208509	city	3	53.57143	0	1	0	0.3333	5600	False	False
19	2020-05-03	37	GO	Goianésia	5208608	city	28	39.95206	0	3	0	0.1071	70084	False	False
19	2020-05-03	53	GO	Goiânia	5208707	city	487	32.12162	20	12	0	0.0246	1516113	False	False
19	2020-05-03	20	GO	Goianira	5208806	city	1	2.2579	0	0	0	0.0	44289	False	False
19	2020-05-03	26	GO	Goiatuba	5209101	city	2	5.86596	0	0	0	0.0	34095	False	False
19	2020-05-03	26	GO	Guapó	5209200	city	1	7.03779	0	0	0	0.0	14209	False	False
19	2020-05-03	38	GO	Hidrolândia	5209705	city	0		0	0	0	0.0	21706	False	False
19	2020-05-03	46	GO	Importados/Indefinidos		city	23		0	1	0	0.0435		False	False
19	2020-05-03	15	GO	Inhumas	5210000	city	3	5.67472	0	0	0	0.0	52866	False	False
19	2020-05-03	7	GO	Ipameri	5210109	city	1	3.70576	0	0	0	0.0	26985	False	False
19	2020-05-03	22	GO	Itaguaru	5210604	city	2	38.1898	0	0	0	0.0	5237	False	False
19	2020-05-03	35	GO	Itumbiara	5211503	city	10	9.54727	0	0	0	0.0	104742	False	False
19	2020-05-03	9	GO	Jaraguá	5211800	city	2	3.95953	0	0	0	0.0	50511	False	False
19	2020-05-03	47	GO	Jataí	5211909	city	9	8.92131	0	0	0	0.0	100882	False	False
19	2020-05-03	6	GO	Jesúpolis	5212055	city	1	40.16064	0	0	0	0.0	2490	False	False
19	2020-05-03	40	GO	Luziânia	5212501	city	13	6.24103	0	3	0	0.2308	208299	False	False
19	2020-05-03	10	GO	Mineiros	5213103	city	5	7.48492	1	0	0	0.0	66801	False	False
19	2020-05-03	26	GO	Montividiu	5213756	city	1	7.46491	0	0	0	0.0	13396	False	False
19	2020-05-03	20	GO	Morrinhos	5213806	city	1	2.1675	0	0	0	0.0	46136	False	False
19	2020-05-03	22	GO	Nerópolis	5214507	city	5	16.75042	0	0	0	0.0	29850	False	False
19	2020-05-03	8	GO	Niquelândia	5214606	city	1	2.15573	0	0	0	0.0	46388	False	False
19	2020-05-03	27	GO	Nova Glória	5214861	city	1	12.2489	0	0	0	0.0	8164	False	False
19	2020-05-03	31	GO	Nova Veneza	5215009	city	1	10.14919	0	0	0	0.0	9853	False	False
19	2020-05-03	11	GO	Novo Gama	5215231	city	3	2.59267	0	0	0	0.0	115711	False	False
19	2020-05-03	34	GO	Paranaiguara	5216304	city	1	9.94332	0	0	0	0.0	10057	False	False
19	2020-05-03	21	GO	Paraúna	5216403	city	3	27.30251	0	1	0	0.3333	10988	False	False
19	2020-05-03	22	GO	Pirenópolis	5217302	city	0		0	0	0	0.0	24908	False	False
19	2020-05-03	26	GO	Pires do Rio	5217401	city	5	15.89421	0	1	0	0.2	31458	False	False
19	2020-05-03	14	GO	Planaltina	5217609	city	5	5.56062	0	1	0	0.2	89918	False	False
19	2020-05-03	24	GO	Professor Jamil	5218391	city	6	186.16196	0	1	0	0.1667	3223	False	False
19	2020-05-03	23	GO	Rialma	5218607	city	6	54.95512	0	0	0	0.0	10918	False	False
19	2020-05-03	53	GO	Rio Verde	5218805	city	19	8.06291	0	1	0	0.0526	235647	False	False
19	2020-05-03	4	GO	Santa Fé de Goiás	5219258	city	1	18.31837	0	0	0	0.0	5459	False	False
19	2020-05-03	9	GO	Santa Helena de Goiás	5219308	city	1	2.58746	0	0	0	0.0	38648	False	False
19	2020-05-03	19	GO	Santo Antônio do Descoberto	5219753	city	5	6.6895	0	0	0	0.0	74744	False	False
19	2020-05-03	31	GO	São Luís de Montes Belos	5220108	city	2	5.91419	0	0	0	0.0	33817	False	False
19	2020-05-03	31	GO	Senador Canedo	5220454	city	11	9.53446	0	0	0	0.0	115371	False	False
19	2020-05-03	40	GO	Silvânia	5220603	city	1	4.83209	0	0	0	0.0	20695	False	False
19	2020-05-03	33	GO	Trindade	5221403	city	13	10.18817	1	0	0	0.0	127599	False	False
19	2020-05-03	22	GO	Uruaçu	5221601	city	2	4.93437	0	0	0	0.0	40532	False	False
19	2020-05-03	7	GO	Urutaí	5221809	city	0		0	0	0	0.0	3072	False	False
19	2020-05-03	41	GO	Valparaíso de Goiás	5221858	city	17	10.09094	0	1	0	0.0588	168468	False	False
19	2020-05-03	27	GO	Vianópolis	5222005	city	1	7.21345	0	0	0	0.0	13863	False	False
19	2020-05-03	33	MA	Açailândia	2100055	city	27	24.01174	0	0	0	0.0	112445	False	False
19	2020-05-03	16	MA	Alcântara	2100204	city	1	4.5255	0	0	0	0.0	22097	False	False
19	2020-05-03	3	MA	Aldeias Altas	2100303	city	1	3.76903	0	0	0	0.0	26532	False	False
19	2020-05-03	22	MA	Altamira do Maranhão	2100402	city	1	12.30315	0	1	0	1.0	8128	False	False
19	2020-05-03	6	MA	Alto Alegre do Maranhão	2100436	city	4	14.78579	0	0	0	0.0	27053	False	False
19	2020-05-03	10	MA	Alto Alegre do Pindaré	2100477	city	11	34.46223	0	0	0	0.0	31919	False	False
19	2020-05-03	6	MA	Amarante do Maranhão	2100600	city	3	7.24026	0	0	0	0.0	41435	False	False
19	2020-05-03	15	MA	Anajatuba	2100709	city	14	52.23296	4	1	0	0.0714	26803	False	False
19	2020-05-03	1	MA	Anapurus	2100808	city	1	6.35647	1	0	0	0.0	15732	False	False
19	2020-05-03	3	MA	Apicum-Açu	2100832	city	2	11.6016	0	0	0	0.0	17239	False	False
19	2020-05-03	5	MA	Araguanã	2100873	city	3	19.44769	0	0	0	0.0	15426	False	False
19	2020-05-03	16	MA	Arari	2101004	city	17	56.95524	3	1	0	0.0588	29848	False	False
19	2020-05-03	4	MA	Axixá	2101103	city	3	24.73207	2	0	0	0.0	12130	False	False
19	2020-05-03	18	MA	Bacabal	2101202	city	36	34.30238	2	1	0	0.0278	104949	False	False
19	2020-05-03	18	MA	Bacabeira	2101251	city	15	87.95075	0	1	0	0.0667	17055	False	False
19	2020-05-03	14	MA	Balsas	2101400	city	19	20.02382	0	0	0	0.0	94887	False	False
19	2020-05-03	17	MA	Barreirinhas	2101707	city	7	11.19498	0	0	0	0.0	62528	False	False
19	2020-05-03	4	MA	Bela Vista do Maranhão	2101772	city	6	53.52841	0	0	0	0.0	11209	False	False
19	2020-05-03	4	MA	Bequimão	2101905	city	6	28.19549	0	0	0	0.0	21280	False	False
19	2020-05-03	7	MA	Bom Jardim	2102002	city	3	7.20634	0	0	0	0.0	41630	False	False
19	2020-05-03	3	MA	Bom Lugar	2102077	city	1	6.13723	0	0	0	0.0	16294	False	False
19	2020-05-03	8	MA	Brejo	2102101	city	2	5.49496	0	0	0	0.0	36397	False	False
19	2020-05-03	1	MA	Buriti	2102200	city	1	3.48699	1	0	0	0.0	28678	False	False
19	2020-05-03	8	MA	Buriticupu	2102325	city	9	12.43815	8	0	0	0.0	72358	False	False
19	2020-05-03	2	MA	Buritirana	2102358	city	1	6.48088	0	0	0	0.0	15430	False	False
19	2020-05-03	24	MA	Cachoeira Grande	2102374	city	5	53.01665	0	2	0	0.4	9431	False	False
19	2020-05-03	28	MA	Cajapió	2102408	city	1	8.94694	0	0	0	0.0	11177	False	False
19	2020-05-03	1	MA	Cajari	2102507	city	2	10.32045	2	0	0	0.0	19379	False	False
19	2020-05-03	24	MA	Cantanhede	2102705	city	3	13.63946	0	0	0	0.0	21995	False	False
19	2020-05-03	22	MA	Caxias	2103000	city	27	16.37555	0	0	0	0.0	164880	False	False
19	2020-05-03	8	MA	Centro Novo do Maranhão	2103174	city	3	13.87476	1	1	0	0.3333	21622	False	False
19	2020-05-03	24	MA	Chapadinha	2103208	city	44	55.22435	4	0	0	0.0	79675	False	False
19	2020-05-03	11	MA	Codó	2103307	city	10	8.13941	1	0	0	0.0	122859	False	False
19	2020-05-03	6	MA	Coelho Neto	2103406	city	9	18.20572	0	0	0	0.0	49435	False	False
19	2020-05-03	26	MA	Colinas	2103505	city	14	33.99874	2	0	0	0.0	41178	False	False
19	2020-05-03	7	MA	Conceição do Lago-Açu	2103554	city	2	12.31755	0	0	0	0.0	16237	False	False
19	2020-05-03	2	MA	Coroatá	2103604	city	1	1.53149	0	0	0	0.0	65296	False	False
19	2020-05-03	16	MA	Cururupu	2103703	city	4	12.23429	0	1	0	0.25	32695	False	False
19	2020-05-03	19	MA	Davinópolis	2103752	city	4	30.98853	1	1	0	0.25	12908	False	False
19	2020-05-03	10	MA	Dom Pedro	2103802	city	0		0	0	0	0.0	23350	False	False
19	2020-05-03	3	MA	Duque Bacelar	2103901	city	1	8.81135	0	0	0	0.0	11349	False	False
19	2020-05-03	4	MA	Esperantinópolis	2104008	city	1	5.80013	0	1	0	1.0	17241	False	False
19	2020-05-03	8	MA	Estreito	2104057	city	5	11.92009	0	0	0	0.0	41946	False	False
19	2020-05-03	9	MA	Governador Edison Lobão	2104552	city	1	5.46568	0	0	0	0.0	18296	False	False
19	2020-05-03	5	MA	Governador Newton Bello	2104651	city	1	9.82318	0	0	0	0.0	10180	False	False
19	2020-05-03	20	MA	Governador Nunes Freire	2104677	city	2	7.81953	0	0	0	0.0	25577	False	False
19	2020-05-03	1	MA	Grajaú	2104800	city	2	2.87658	2	0	0	0.0	69527	False	False
19	2020-05-03	4	MA	Guimarães	2104909	city	1	8.31255	0	0	0	0.0	12030	False	False
19	2020-05-03	5	MA	Humberto de Campos	2105005	city	6	20.89355	3	0	0	0.0	28717	False	False
19	2020-05-03	26	MA	Icatu	2105104	city	0		0	0	0	0.0	27113	False	False
19	2020-05-03	2	MA	Igarapé do Meio	2105153	city	2	14.10736	0	0	0	0.0	14177	False	False
19	2020-05-03	33	MA	Imperatriz	2105302	city	219	84.65993	29	11	0	0.0502	258682	False	False
19	2020-05-03	18	MA	Itapecuru Mirim	2105401	city	3	4.39863	0	0	0	0.0	68203	False	False
19	2020-05-03	1	MA	Itinga do Maranhão	2105427	city	3	11.53846	3	0	0	0.0	26000	False	False
19	2020-05-03	16	MA	Junco do Maranhão	2105658	city	2	58.27506	0	0	0	0.0	3432	False	False
19	2020-05-03	11	MA	Lago da Pedra	2105708	city	9	17.90475	3	1	0	0.1111	50266	False	False
19	2020-05-03	5	MA	Lima Campos	2106003	city	1	8.40831	0	0	0	0.0	11893	False	False
19	2020-05-03	7	MA	Magalhães de Almeida	2106300	city	5	25.21941	-1	0	0	0.0	19826	False	False
19	2020-05-03	3	MA	Maracaçumé	2106326	city	2	9.34798	0	0	0	0.0	21395	False	False
19	2020-05-03	10	MA	Mata Roma	2106409	city	4	23.76849	0	0	0	0.0	16829	False	False
19	2020-05-03	16	MA	Matinha	2106508	city	14	59.90586	0	0	0	0.0	23370	False	False
19	2020-05-03	14	MA	Milagres do Maranhão	2106672	city	3	35.44423	0	0	0	0.0	8464	False	False
19	2020-05-03	17	MA	Miranda do Norte	2106755	city	4	14.09394	0	0	0	0.0	28381	False	False
19	2020-05-03	22	MA	Mirinzal	2106805	city	5	33.41799	1	1	0	0.2	14962	False	False
19	2020-05-03	11	MA	Monção	2106904	city	4	11.96387	0	0	0	0.0	33434	False	False
19	2020-05-03	17	MA	Morros	2107100	city	7	36.0212	4	1	0	0.1429	19433	False	False
19	2020-05-03	3	MA	Nova Olinda do Maranhão	2107357	city	1	4.77829	0	0	0	0.0	20928	False	False
19	2020-05-03	8	MA	Olho d'Água das Cunhãs	2107407	city	1	5.12689	0	0	0	0.0	19505	False	False
19	2020-05-03	6	MA	Olinda Nova do Maranhão	2107456	city	0		0	0	0	0.0	14701	False	False
19	2020-05-03	31	MA	Paço do Lumiar	2107506	city	123	100.65714	9	9	1	0.0732	122197	False	False
19	2020-05-03	4	MA	Paulino Neves	2108058	city	1	6.23636	0	0	0	0.0	16035	False	False
19	2020-05-03	12	MA	Pedreiras	2108207	city	12	30.58961	0	0	0	0.0	39229	False	False
19	2020-05-03	2	MA	Penalva	2108306	city	3	7.79828	0	0	0	0.0	38470	False	False
19	2020-05-03	6	MA	Peritoró	2108454	city	1	4.31109	0	0	0	0.0	23196	False	False
19	2020-05-03	2	MA	Pindaré-Mirim	2108504	city	2	6.07146	1	0	0	0.0	32941	False	False
19	2020-05-03	6	MA	Pinheiro	2108603	city	30	35.97683	5	0	0	0.0	83387	False	False
19	2020-05-03	2	MA	Pirapemas	2108801	city	1	5.36913	0	0	0	0.0	18625	False	False
19	2020-05-03	5	MA	Porto Franco	2109007	city	3	12.56018	0	0	0	0.0	23885	False	False
19	2020-05-03	9	MA	Presidente Dutra	2109106	city	9	18.82688	0	0	0	0.0	47804	False	False
19	2020-05-03	13	MA	Presidente Juscelino	2109205	city	8	62.82394	0	0	0	0.0	12734	False	False
19	2020-05-03	4	MA	Presidente Médici	2109239	city	1	14.25517	0	0	0	0.0	7015	False	False
19	2020-05-03	26	MA	Raposa	2109452	city	14	45.51217	0	2	0	0.1429	30761	False	False
19	2020-05-03	16	MA	Rosário	2109601	city	15	35.09593	0	1	0	0.0667	42740	False	False
19	2020-05-03	1	MA	Santa Helena	2109809	city	4	9.49442	4	0	0	0.0	42130	False	False
19	2020-05-03	27	MA	Santa Inês	2109908	city	27	30.32209	2	0	0	0.0	89044	False	False
19	2020-05-03	3	MA	Santa Luzia	2110005	city	1	1.37614	0	0	0	0.0	72667	False	False
19	2020-05-03	22	MA	Santa Rita	2110203	city	30	79.24977	5	1	0	0.0333	37855	False	False
19	2020-05-03	27	MA	São Benedito do Rio Preto	2110401	city	4	21.43278	0	1	0	0.25	18663	False	False
19	2020-05-03	2	MA	São Bento	2110500	city	1	2.21185	0	0	0	0.0	45211	False	False
19	2020-05-03	10	MA	São Francisco do Brejão	2110856	city	1	8.47601	0	0	0	0.0	11798	False	False
19	2020-05-03	2	MA	São Francisco do Maranhão	2110906	city	1	8.19001	0	0	0	0.0	12210	False	False
19	2020-05-03	10	MA	São João Batista	2111003	city	3	14.5173	0	0	0	0.0	20665	False	False
19	2020-05-03	2	MA	São João do Carú	2111029	city	4	25.30364	3	0	0	0.0	15808	False	False
19	2020-05-03	12	MA	São João dos Patos	2111102	city	1	3.85669	0	0	0	0.0	25929	False	False
19	2020-05-03	31	MA	São José de Ribamar	2111201	city	229	128.87831	12	9	0	0.0393	177687	False	False
19	2020-05-03	45	MA	São Luís	2111300	city	2963	268.90308	64	197	11	0.0665	1101884	False	False
19	2020-05-03	5	MA	São Luís Gonzaga do Maranhão	2111409	city	1	5.30335	0	0	0	0.0	18856	False	False
19	2020-05-03	6	MA	São Mateus do Maranhão	2111508	city	4	9.63182	0	0	0	0.0	41529	False	False
19	2020-05-03	3	MA	São Vicente Ferrer	2111706	city	1	4.49499	0	0	0	0.0	22247	False	False
19	2020-05-03	3	MA	Satubinha	2111722	city	1	7.18701	0	0	0	0.0	13914	False	False
19	2020-05-03	6	MA	Senador La Rocque	2111763	city	4	27.98573	0	0	0	0.0	14293	False	False
19	2020-05-03	5	MA	Serrano do Maranhão	2111789	city	1	9.75324	0	0	0	0.0	10253	False	False
19	2020-05-03	2	MA	Sítio Novo	2111805	city	1	5.53067	0	0	0	0.0	18081	False	False
19	2020-05-03	30	MA	Timon	2112209	city	26	15.37488	4	0	0	0.0	169107	False	False
19	2020-05-03	18	MA	Trizidela do Vale	2112233	city	14	63.64215	0	1	0	0.0714	21998	False	False
19	2020-05-03	17	MA	Tuntum	2112308	city	2	4.78103	0	0	0	0.0	41832	False	False
19	2020-05-03	5	MA	Tutóia	2112506	city	6	10.19368	2	2	0	0.3333	58860	False	False
19	2020-05-03	26	MA	Urbano Santos	2112605	city	3	9.05742	0	0	0	0.0	33122	False	False
19	2020-05-03	17	MA	Vargem Grande	2112704	city	7	12.38719	0	0	0	0.0	56510	False	False
19	2020-05-03	24	MA	Viana	2112803	city	9	17.16214	0	0	0	0.0	52441	False	False
19	2020-05-03	23	MA	Vitória do Mearim	2112902	city	13	39.6777	0	0	0	0.0	32764	False	False
19	2020-05-03	14	MA	Vitorino Freire	2113009	city	1	3.17229	0	0	0	0.0	31523	False	False
19	2020-05-03	22	MA	Zé Doca	2114007	city	9	17.40341	0	1	0	0.1111	51714	False	False
19	2020-05-03	22	MG	Abaeté	3100203	city	1	4.30348	0	0	0	0.0	23237	False	False
19	2020-05-03	10	MG	Além Paraíba	3101508	city	7	19.79526	0	0	0	0.0	35362	False	False
19	2020-05-03	34	MG	Alfenas	3101607	city	6	7.50038	0	0	0	0.0	79996	False	False
19	2020-05-03	19	MG	Almenara	3101706	city	6	14.32118	1	0	0	0.0	41896	False	False
19	2020-05-03	26	MG	Alpercata	3101805	city	1	13.46983	0	0	0	0.0	7424	False	False
19	2020-05-03	5	MG	Alterosa	3102001	city	1	6.91276	0	0	0	0.0	14466	False	False
19	2020-05-03	1	MG	Alto Jequitibá	3153509	city	1	12.02357	1	0	0	0.0	8317	False	False
19	2020-05-03	33	MG	Araguari	3103504	city	9	7.67479	1	1	0	0.1111	117267	False	False
19	2020-05-03	20	MG	Araxá	3104007	city	4	3.76545	1	1	0	0.25	106229	False	False
19	2020-05-03	15	MG	Arceburgo	3104106	city	1	9.28333	0	0	0	0.0	10772	False	False
19	2020-05-03	32	MG	Arcos	3104205	city	7	17.45984	0	0	0	0.0	40092	False	False
19	2020-05-03	32	MG	Barbacena	3105608	city	10	7.28263	0	0	0	0.0	137313	False	False
19	2020-05-03	19	MG	Belmiro Braga	3106101	city	2	58.32604	0	1	0	0.5	3429	False	False
19	2020-05-03	49	MG	Belo Horizonte	3106200	city	646	25.71584	20	20	0	0.031	2512070	False	False
19	2020-05-03	10	MG	Belo Oriente	3106309	city	1	3.74532	0	0	0	0.0	26700	False	False
19	2020-05-03	10	MG	Belo Vale	3106408	city	1	12.96176	0	1	0	1.0	7715	False	False
19	2020-05-03	42	MG	Betim	3106705	city	19	4.32467	0	1	0	0.0526	439340	False	False
19	2020-05-03	9	MG	Bicas	3106903	city	1	6.89941	0	0	0	0.0	14494	False	False
19	2020-05-03	39	MG	Boa Esperança	3107109	city	9	22.42879	0	0	0	0.0	40127	False	False
19	2020-05-03	42	MG	Bom Despacho	3107406	city	1	1.97609	0	0	0	0.0	50605	False	False
19	2020-05-03	5	MG	Bom Repouso	3107901	city	2	18.96274	0	0	0	0.0	10547	False	False
19	2020-05-03	22	MG	Bonfim	3108107	city	1	14.56028	0	1	0	1.0	6868	False	False
19	2020-05-03	25	MG	Borda da Mata	3108305	city	2	10.30291	0	0	0	0.0	19412	False	False
19	2020-05-03	27	MG	Botelhos	3108404	city	3	20.03874	0	0	0	0.0	14971	False	False
19	2020-05-03	11	MG	Brasília de Minas	3108602	city	5	15.45738	0	0	0	0.0	32347	False	False
19	2020-05-03	1	MG	Brumadinho	3109006	city	3	7.48074	3	0	0	0.0	40103	False	False
19	2020-05-03	3	MG	Bueno Brandão	3109105	city	1	9.09008	0	0	0	0.0	11001	False	False
19	2020-05-03	8	MG	Caetanópolis	3109907	city	1	8.60289	0	0	0	0.0	11624	False	False
19	2020-05-03	17	MG	Caeté	3110004	city	3	6.70871	0	0	0	0.0	44718	False	False
19	2020-05-03	17	MG	Camanducaia	3110509	city	6	27.56086	4	0	0	0.0	21770	False	False
19	2020-05-03	28	MG	Cambuí	3110608	city	13	43.99174	1	0	0	0.0	29551	False	False
19	2020-05-03	23	MG	Cambuquira	3110707	city	2	15.60793	0	0	0	0.0	12814	False	False
19	2020-05-03	38	MG	Campo Belo	3111200	city	3	5.55257	0	0	0	0.0	54029	False	False
19	2020-05-03	42	MG	Campos Altos	3111507	city	1	6.46789	0	0	0	0.0	15461	False	False
19	2020-05-03	22	MG	Campos Gerais	3111606	city	1	3.47536	0	0	0	0.0	28774	False	False
19	2020-05-03	33	MG	Capitólio	3112802	city	1	11.5848	0	1	0	1.0	8632	False	False
19	2020-05-03	26	MG	Carangola	3113305	city	1	3.0303	0	0	0	0.0	33000	False	False
19	2020-05-03	1	MG	Caratinga	3113404	city	1	1.08622	1	0	0	0.0	92062	False	False
19	2020-05-03	15	MG	Carlos Chagas	3113701	city	1	5.3087	0	0	0	0.0	18837	False	False
19	2020-05-03	30	MG	Carmo da Cachoeira	3113909	city	1	8.21693	0	0	0	0.0	12170	False	False
19	2020-05-03	38	MG	Carmo do Cajuru	3114204	city	4	17.79518	0	0	0	0.0	22478	False	False
19	2020-05-03	20	MG	Cataguases	3115300	city	4	5.3246	0	1	0	0.25	75123	False	False
19	2020-05-03	3	MG	Catuji	3115458	city	3	47.53605	0	0	0	0.0	6311	False	False
19	2020-05-03	28	MG	Centralina	3115805	city	1	9.66184	0	1	0	1.0	10350	False	False
19	2020-05-03	23	MG	Conceição das Alagoas	3117306	city	2	7.17026	0	0	0	0.0	27893	False	False
19	2020-05-03	17	MG	Conselheiro Lafaiete	3118304	city	16	12.44274	1	0	0	0.0	128589	False	False
19	2020-05-03	42	MG	Contagem	3118601	city	56	8.43558	0	3	0	0.0536	663855	False	False
19	2020-05-03	17	MG	Coromandel	3119302	city	7	25.02324	0	0	0	0.0	27974	False	False
19	2020-05-03	48	MG	Coronel Fabriciano	3119401	city	6	5.46175	0	0	0	0.0	109855	False	False
19	2020-05-03	14	MG	Curvelo	3120904	city	2	2.49598	1	0	0	0.0	80129	False	False
19	2020-05-03	5	MG	Diogo de Vasconcelos	3121704	city	0		0	0	0	0.0	3802	False	False
19	2020-05-03	28	MG	Divinésia	3121902	city	1	29.26544	0	0	0	0.0	3417	False	False
19	2020-05-03	57	MG	Divinópolis	3122306	city	79	33.16123	3	1	0	0.0127	238230	False	False
19	2020-05-03	4	MG	Divisa Nova	3122405	city	1	16.63617	0	0	0	0.0	6011	False	False
19	2020-05-03	31	MG	Esmeraldas	3124104	city	1	1.41739	0	0	0	0.0	70552	False	False
19	2020-05-03	16	MG	Espera Feliz	3124203	city	5	20.03928	0	0	0	0.0	24951	False	False
19	2020-05-03	22	MG	Espinosa	3124302	city	1	3.16286	0	1	0	1.0	31617	False	False
19	2020-05-03	13	MG	Espírito Santo do Dourado	3124401	city	1	21.31287	0	0	0	0.0	4692	False	False
19	2020-05-03	10	MG	Estiva	3124500	city	3	26.42241	1	0	0	0.0	11354	False	False
19	2020-05-03	36	MG	Extrema	3125101	city	36	99.37888	0	1	0	0.0278	36225	False	False
19	2020-05-03	8	MG	Faria Lemos	3125309	city	1	30.85467	0	0	0	0.0	3241	False	False
19	2020-05-03	23	MG	Ferros	3125903	city	5	50.9165	0	0	0	0.0	9820	False	False
19	2020-05-03	28	MG	Formiga	3126109	city	2	2.95495	0	0	0	0.0	67683	False	False
19	2020-05-03	1	MG	Fronteira	3127008	city	1	5.52395	1	0	0	0.0	18103	False	False
19	2020-05-03	28	MG	Frutal	3127107	city	5	8.40393	0	0	0	0.0	59496	False	False
19	2020-05-03	20	MG	Goianá	3127388	city	2	50.42864	0	0	0	0.0	3966	False	False
19	2020-05-03	39	MG	Governador Valadares	3127701	city	27	9.64682	1	3	0	0.1111	279885	False	False
19	2020-05-03	20	MG	Guaranésia	3128303	city	1	5.25735	0	0	0	0.0	19021	False	False
19	2020-05-03	17	MG	Guaxupé	3128709	city	3	5.77845	0	0	0	0.0	51917	False	False
19	2020-05-03	38	MG	Guimarânia	3128907	city	1	12.43936	0	0	0	0.0	8039	False	False
19	2020-05-03	5	MG	Ibiaí	3129608	city	1	11.91185	0	0	0	0.0	8395	False	False
19	2020-05-03	23	MG	Ibirité	3129806	city	11	6.10419	0	0	0	0.0	180204	False	False
19	2020-05-03	4	MG	Icaraí de Minas	3130051	city	1	8.34028	0	0	0	0.0	11990	False	False
19	2020-05-03	2	MG	Igarapé	3130101	city	1	2.32315	0	0	0	0.0	43045	False	False
19	2020-05-03	8	MG	Imbé de Minas	3130556	city	1	14.48646	0	0	0	0.0	6903	False	False
19	2020-05-03	44	MG	Importados/Indefinidos		city	26		0	0	0	0.0		False	False
19	2020-05-03	26	MG	Ipaba	3131158	city	2	10.74864	0	0	0	0.0	18607	False	False
19	2020-05-03	53	MG	Ipatinga	3131307	city	17	6.45382	0	0	0	0.0	263410	False	False
19	2020-05-03	10	MG	Ipiaçu	3131406	city	1	23.69107	0	1	0	1.0	4221	False	False
19	2020-05-03	23	MG	Ipuiúna	3131505	city	1	9.92162	0	0	0	0.0	10079	False	False
19	2020-05-03	31	MG	Itabira	3131703	city	10	8.32917	0	1	0	0.1	120060	False	False
19	2020-05-03	1	MG	Itacarambi	3132107	city	1	5.50873	1	0	0	0.0	18153	False	False
19	2020-05-03	17	MG	Itaguara	3132206	city	2	14.9723	0	0	0	0.0	13358	False	False
19	2020-05-03	24	MG	Itajubá	3132404	city	11	11.35554	1	0	0	0.0	96869	False	False
19	2020-05-03	8	MG	Itamonte	3133006	city	2	12.83779	0	0	0	0.0	15579	False	False
19	2020-05-03	25	MG	Itanhandu	3133105	city	5	32.61366	0	0	0	0.0	15331	False	False
19	2020-05-03	15	MG	Itaobim	3133303	city	1	4.74789	0	0	0	0.0	21062	False	False
19	2020-05-03	24	MG	Itapecerica	3133501	city	8	36.76133	0	0	0	0.0	21762	False	False
19	2020-05-03	27	MG	Itapeva	3133600	city	2	20.44363	0	0	0	0.0	9783	False	False
19	2020-05-03	5	MG	Itatiaiuçu	3133709	city	2	17.94366	0	0	0	0.0	11146	False	False
19	2020-05-03	18	MG	Itaúna	3133808	city	1	1.0728	0	0	0	0.0	93214	False	False
19	2020-05-03	23	MG	Ituiutaba	3134202	city	4	3.8215	2	0	0	0.0	104671	False	False
19	2020-05-03	23	MG	Jaboticatubas	3134608	city	2	9.92901	0	0	0	0.0	20143	False	False
19	2020-05-03	29	MG	Janaúba	3135100	city	3	4.18714	0	0	0	0.0	71648	False	False
19	2020-05-03	28	MG	Jeceaba	3135407	city	1	20.35831	0	0	0	0.0	4912	False	False
19	2020-05-03	25	MG	João Monlevade	3136207	city	5	6.25704	0	0	0	0.0	79910	False	False
19	2020-05-03	4	MG	Juatuba	3136652	city	1	3.71113	0	0	0	0.0	26946	False	False
19	2020-05-03	51	MG	Juiz de Fora	3136702	city	180	31.64151	5	6	0	0.0333	568873	False	False
19	2020-05-03	42	MG	Lagoa da Prata	3137205	city	18	34.50589	0	0	0	0.0	52165	False	False
19	2020-05-03	12	MG	Lagoa Dourada	3137403	city	0		0	0	0	0.0	13009	False	False
19	2020-05-03	15	MG	Lagoa Santa	3137601	city	6	9.29843	0	0	0	0.0	64527	False	False
19	2020-05-03	33	MG	Lavras	3138203	city	7	6.74549	0	0	0	0.0	103773	False	False
19	2020-05-03	18	MG	Leopoldina	3138401	city	4	7.60644	0	0	0	0.0	52587	False	False
19	2020-05-03	1	MG	Lima Duarte	3138609	city	1	5.98874	1	0	0	0.0	16698	False	False
19	2020-05-03	28	MG	Machado	3139003	city	2	4.74687	0	0	0	0.0	42133	False	False
19	2020-05-03	35	MG	Manhuaçu	3139409	city	3	3.32487	0	0	0	0.0	90229	False	False
19	2020-05-03	6	MG	Manhumirim	3139508	city	0		0	0	0	0.0	22707	False	False
19	2020-05-03	45	MG	Mariana	3140001	city	18	29.64232	0	1	0	0.0556	60724	False	False
19	2020-05-03	25	MG	Mário Campos	3140159	city	2	12.97353	0	1	0	0.5	15416	False	False
19	2020-05-03	13	MG	Maripá de Minas	3140209	city	1	33.63606	0	0	0	0.0	2973	False	False
19	2020-05-03	22	MG	Marliéria	3140308	city	4	99.03441	0	0	0	0.0	4039	False	False
19	2020-05-03	9	MG	Martinho Campos	3140506	city	1	7.46938	0	1	0	1.0	13388	False	False
19	2020-05-03	20	MG	Matias Barbosa	3140803	city	0		0	0	0	0.0	14468	False	False
19	2020-05-03	28	MG	Matozinhos	3141108	city	1	2.6441	0	0	0	0.0	37820	False	False
19	2020-05-03	7	MG	Minas Novas	3141801	city	1	3.17622	0	0	0	0.0	31484	False	False
19	2020-05-03	5	MG	Moema	3142403	city	1	13.30318	0	0	0	0.0	7517	False	False
19	2020-05-03	17	MG	Monte Azul	3142908	city	1	4.79524	0	0	0	0.0	20854	False	False
19	2020-05-03	23	MG	Monte Carmelo	3143104	city	5	10.45828	0	0	0	0.0	47809	False	False
19	2020-05-03	28	MG	Montes Claros	3143302	city	17	4.15302	1	1	0	0.0588	409341	False	False
19	2020-05-03	11	MG	Morro da Garça	3143609	city	1	40.61738	0	1	0	1.0	2462	False	False
19	2020-05-03	17	MG	Munhoz	3143807	city	3	49.7595	0	0	0	0.0	6029	False	False
19	2020-05-03	36	MG	Muriaé	3143906	city	10	9.1943	0	0	0	0.0	108763	False	False
19	2020-05-03	5	MG	Mutum	3144003	city	1	3.70659	0	0	0	0.0	26979	False	False
19	2020-05-03	9	MG	Muzambinho	3144102	city	1	4.86169	0	0	0	0.0	20569	False	False
19	2020-05-03	30	MG	Nanuque	3144300	city	2	4.90798	0	1	0	0.5	40750	False	False
19	2020-05-03	16	MG	Nazareno	3144508	city	1	11.6171	0	0	0	0.0	8608	False	False
19	2020-05-03	48	MG	Nova Lima	3144805	city	88	92.73994	29	0	0	0.0	94889	False	False
19	2020-05-03	22	MG	Nova Serrana	3145208	city	4	3.8951	0	1	0	0.25	102693	False	False
19	2020-05-03	18	MG	Novo Cruzeiro	3145307	city	2	6.38345	0	1	0	0.5	31331	False	False
19	2020-05-03	2	MG	Ouro Branco	3145901	city	0		-1	0	0	0.0	39500	False	False
19	2020-05-03	28	MG	Ouro Fino	3146008	city	3	8.91822	0	1	0	0.3333	33639	False	False
19	2020-05-03	29	MG	Paracatu	3147006	city	16	17.17512	0	1	1	0.0625	93158	False	False
19	2020-05-03	25	MG	Pará de Minas	3147105	city	5	5.3209	0	0	0	0.0	93969	False	False
19	2020-05-03	29	MG	Paraisópolis	3147303	city	4	18.97263	0	2	0	0.5	21083	False	False
19	2020-05-03	20	MG	Passos	3147907	city	1	0.872	0	0	0	0.0	114679	False	False
19	2020-05-03	30	MG	Patos de Minas	3148004	city	17	11.14842	1	1	0	0.0588	152488	False	False
19	2020-05-03	51	MG	Patrocínio	3148103	city	19	20.93502	0	1	0	0.0526	90757	False	False
19	2020-05-03	7	MG	Pedro Leopoldo	3149309	city	1	1.55623	0	0	0	0.0	64258	False	False
19	2020-05-03	22	MG	Perdões	3149903	city	7	32.72557	0	0	0	0.0	21390	False	False
19	2020-05-03	12	MG	Piedade dos Gerais	3150406	city	0		0	0	0	0.0	4982	False	False
19	2020-05-03	22	MG	Pirapetinga	3151107	city	1	9.3006	0	0	0	0.0	10752	False	False
19	2020-05-03	24	MG	Pirapora	3151206	city	2	3.54434	0	0	0	0.0	56428	False	False
19	2020-05-03	27	MG	Piumhi	3151503	city	2	5.76518	0	1	0	0.5	34691	False	False
19	2020-05-03	3	MG	Planura	3151602	city	2	16.48397	1	1	0	0.5	12133	False	False
19	2020-05-03	8	MG	Poço Fundo	3151701	city	1	5.95557	0	0	0	0.0	16791	False	False
19	2020-05-03	45	MG	Poços de Caldas	3151800	city	21	12.54503	7	2	0	0.0952	167397	False	False
19	2020-05-03	3	MG	Porteirinha	3152204	city	1	2.6381	0	0	0	0.0	37906	False	False
19	2020-05-03	14	MG	Porto Firme	3152303	city	1	8.86603	0	0	0	0.0	11279	False	False
19	2020-05-03	33	MG	Pouso Alegre	3152501	city	40	26.53629	1	2	0	0.05	150737	False	False
19	2020-05-03	9	MG	Presidente Juscelino	3153202	city	1	27.46498	0	1	0	1.0	3641	False	False
19	2020-05-03	2	MG	Raposos	3153905	city	1	6.11471	0	0	0	0.0	16354	False	False
19	2020-05-03	32	MG	Ribeirão das Neves	3154606	city	10	2.98634	0	0	0	0.0	334858	False	False
19	2020-05-03	38	MG	Sabará	3156700	city	14	10.26815	0	0	0	0.0	136344	False	False
19	2020-05-03	36	MG	Santa Luzia	3157807	city	10	4.56342	0	0	0	0.0	219134	False	False
19	2020-05-03	25	MG	Santa Maria de Itabira	3158003	city	2	18.43828	0	0	0	0.0	10847	False	False
19	2020-05-03	32	MG	Santana do Paraíso	3158953	city	5	14.4246	0	0	0	0.0	34663	False	False
19	2020-05-03	4	MG	Santa Rita do Sapucaí	3159605	city	1	2.3116	0	0	0	0.0	43260	False	False
19	2020-05-03	32	MG	Santo Antônio do Monte	3160405	city	3	10.6221	0	0	0	0.0	28243	False	False
19	2020-05-03	16	MG	Santos Dumont	3160702	city	5	10.7557	0	1	0	0.2	46487	False	False
19	2020-05-03	23	MG	São Brás do Suaçuí	3160900	city	2	53.50455	0	0	0	0.0	3738	False	False
19	2020-05-03	12	MG	São Francisco	3161106	city	8	14.20379	0	2	0	0.25	56323	False	False
19	2020-05-03	12	MG	São Geraldo da Piedade	3161601	city	1	25.23978	0	1	0	1.0	3962	False	False
19	2020-05-03	23	MG	São Gotardo	3162104	city	2	5.63873	0	0	0	0.0	35469	False	False
19	2020-05-03	39	MG	São João del Rei	3162500	city	8	8.8808	1	0	0	0.0	90082	False	False
19	2020-05-03	26	MG	São João Nepomuceno	3162906	city	1	3.79348	0	0	0	0.0	26361	False	False
19	2020-05-03	14	MG	São José da Lapa	3162955	city	2	8.41538	0	0	0	0.0	23766	False	False
19	2020-05-03	24	MG	São Lourenço	3163706	city	10	21.80978	0	0	0	0.0	45851	False	False
19	2020-05-03	8	MG	São Romão	3164209	city	3	24.31709	0	1	0	0.3333	12337	False	False
19	2020-05-03	5	MG	São Sebastião do Oeste	3164605	city	3	44.28044	0	0	0	0.0	6775	False	False
19	2020-05-03	17	MG	São Sebastião do Paraíso	3164704	city	3	4.22797	0	1	0	0.3333	70956	False	False
19	2020-05-03	20	MG	São Tomás de Aquino	3165107	city	2	28.48597	0	1	0	0.5	7021	False	False
19	2020-05-03	29	MG	Sarzedo	3165537	city	1	3.05325	0	0	0	0.0	32752	False	False
19	2020-05-03	28	MG	Senador Amaral	3165578	city	6	112.0239	0	0	0	0.0	5356	False	False
19	2020-05-03	3	MG	Senador José Bento	3165800	city	1	66.5779	0	0	0	0.0	1502	False	False
19	2020-05-03	10	MG	Senhora do Porto	3166105	city	1	28.3849	0	0	0	0.0	3523	False	False
19	2020-05-03	36	MG	Serra do Salitre	3166808	city	1	8.63409	0	0	0	0.0	11582	False	False
19	2020-05-03	48	MG	Sete Lagoas	3167202	city	7	2.92106	0	0	0	0.0	239639	False	False
19	2020-05-03	15	MG	Sobrália	3167707	city	1	18.00828	0	0	0	0.0	5553	False	False
19	2020-05-03	12	MG	Teófilo Otoni	3168606	city	18	12.803	0	0	0	0.0	140592	False	False
19	2020-05-03	42	MG	Timóteo	3168705	city	10	11.13065	1	0	0	0.0	89842	False	False
19	2020-05-03	32	MG	Toledo	3169109	city	5	79.89773	0	0	0	0.0	6258	False	False
19	2020-05-03	6	MG	Três Corações	3169307	city	4	5.03259	0	0	0	0.0	79482	False	False
19	2020-05-03	11	MG	Três Marias	3169356	city	1	3.09062	0	0	0	0.0	32356	False	False
19	2020-05-03	16	MG	Três Pontas	3169406	city	10	17.62239	0	1	0	0.1	56746	False	False
19	2020-05-03	10	MG	Tupaciguara	3169604	city	3	11.84507	0	0	0	0.0	25327	False	False
19	2020-05-03	28	MG	Ubá	3169901	city	5	4.32706	0	0	0	0.0	115552	False	False
19	2020-05-03	45	MG	Uberaba	3170107	city	56	16.77737	3	4	0	0.0714	333783	False	False
19	2020-05-03	48	MG	Uberlândia	3170206	city	139	20.1069	0	8	0	0.0576	691305	False	False
19	2020-05-03	35	MG	Unaí	3170404	city	8	9.48114	0	0	0	0.0	84378	False	False
19	2020-05-03	30	MG	Varginha	3170701	city	21	15.49152	0	1	0	0.0476	135558	False	False
19	2020-05-03	15	MG	Varzelândia	3170909	city	1	5.17598	0	1	0	1.0	19320	False	False
19	2020-05-03	26	MG	Vazante	3171006	city	3	14.57018	0	0	0	0.0	20590	False	False
19	2020-05-03	15	MG	Vespasiano	3171204	city	0		0	0	0	0.0	127601	False	False
19	2020-05-03	15	MG	Viçosa	3171303	city	3	3.80489	0	0	0	0.0	78846	False	False
19	2020-05-03	34	MS	Alcinópolis	5000252	city	1	18.71608	0	0	0	0.0	5343	False	False
19	2020-05-03	14	MS	Bataguassu	5001904	city	2	8.68659	0	0	0	0.0	23024	False	False
19	2020-05-03	38	MS	Batayporã	5002001	city	6	52.96143	0	2	0	0.3333	11329	False	False
19	2020-05-03	51	MS	Campo Grande	5002704	city	140	15.62531	3	3	1	0.0214	895982	False	False
19	2020-05-03	29	MS	Chapadão do Sul	5002951	city	9	35.68879	0	0	0	0.0	25218	False	False
19	2020-05-03	27	MS	Corumbá	5003207	city	5	4.48692	0	0	0	0.0	111435	False	False
19	2020-05-03	21	MS	Coxim	5003306	city	1	2.98125	0	0	0	0.0	33543	False	False
19	2020-05-03	37	MS	Dourados	5003702	city	13	5.83093	0	1	0	0.0769	222949	False	False
19	2020-05-03	1	MS	Jateí	5005103	city	1	24.83238	1	0	0	0.0	4027	False	False
19	2020-05-03	16	MS	Ladário	5005202	city	3	12.85843	0	0	0	0.0	23331	False	False
19	2020-05-03	18	MS	Miranda	5005608	city	1	3.56977	0	0	0	0.0	28013	False	False
19	2020-05-03	17	MS	Mundo Novo	5005681	city	2	10.88969	0	0	0	0.0	18366	False	False
19	2020-05-03	22	MS	Naviraí	5005707	city	1	1.82222	0	0	0	0.0	54878	False	False
19	2020-05-03	34	MS	Nova Andradina	5006200	city	11	20.23026	0	0	0	0.0	54374	False	False
19	2020-05-03	16	MS	Paraíso das Águas	5006275	city	1	18.0018	0	0	0	0.0	5555	False	False
19	2020-05-03	23	MS	Paranaíba	5006309	city	2	4.74518	0	1	0	0.5	42148	False	False
19	2020-05-03	44	MS	Ponta Porã	5006606	city	1	1.08078	0	0	0	0.0	92526	False	False
19	2020-05-03	38	MS	Rio Verde de Mato Grosso	5007406	city	1	5.06432	0	0	0	0.0	19746	False	False
19	2020-05-03	16	MS	Selvíria	5007802	city	1	15.31628	0	0	0	0.0	6529	False	False
19	2020-05-03	46	MS	Sidrolândia	5007901	city	1	1.73415	0	0	0	0.0	57665	False	False
19	2020-05-03	27	MS	Sonora	5007935	city	13	67.44838	0	0	0	0.0	19274	False	False
19	2020-05-03	33	MS	Três Lagoas	5008305	city	56	46.13306	2	3	0	0.0536	121388	False	False
19	2020-05-03	30	MT	Alta Floresta	5100250	city	2	3.86235	0	0	0	0.0	51782	False	False
19	2020-05-03	28	MT	Aripuanã	5101407	city	2	8.94694	0	1	0	0.5	22354	False	False
19	2020-05-03	16	MT	Barra do Garças	5101803	city	4	6.55609	0	1	0	0.25	61012	False	False
19	2020-05-03	28	MT	Cáceres	5102504	city	10	10.59591	0	1	0	0.1	94376	False	False
19	2020-05-03	30	MT	Campo Novo do Parecis	5102637	city	1	2.82805	0	0	0	0.0	35360	False	False
19	2020-05-03	28	MT	Canarana	5102702	city	2	9.26827	0	0	0	0.0	21579	False	False
19	2020-05-03	27	MT	Chapada dos Guimarães	5103007	city	0		0	0	0	0.0	19752	False	False
19	2020-05-03	11	MT	Confresa	5103353	city	3	9.69838	0	0	0	0.0	30933	False	False
19	2020-05-03	19	MT	Conquista D'Oeste	5103361	city	1	24.76474	0	0	0	0.0	4038	False	False
19	2020-05-03	45	MT	Cuiabá	5103403	city	144	23.5084	3	2	0	0.0139	612547	False	False
19	2020-05-03	3	MT	Curvelândia	5103437	city	2	38.32152	0	0	0	0.0	5219	False	False
19	2020-05-03	28	MT	Importados/Indefinidos		city	8		0	1	0	0.125		False	False
19	2020-05-03	16	MT	Ipiranga do Norte	5104526	city	3	39.12873	0	0	0	0.0	7667	False	False
19	2020-05-03	12	MT	Jaciara	5104807	city	8	28.80184	0	0	0	0.0	27776	False	False
19	2020-05-03	6	MT	Jangada	5104906	city	2	23.78404	0	0	0	0.0	8409	False	False
19	2020-05-03	26	MT	Lambari D'Oeste	5105234	city	1	16.3372	0	0	0	0.0	6121	False	False
19	2020-05-03	32	MT	Lucas do Rio Verde	5105259	city	7	10.68148	0	1	0	0.1429	65534	False	False
19	2020-05-03	16	MT	Mirassol d'Oeste	5105622	city	8	28.84026	0	1	0	0.125	27739	False	False
19	2020-05-03	41	MT	Nova Monte Verde	5108956	city	1	10.89562	0	0	0	0.0	9178	False	False
19	2020-05-03	30	MT	Nova Mutum	5106224	city	5	11.01856	0	0	0	0.0	45378	False	False
19	2020-05-03	4	MT	Peixoto de Azevedo	5106422	city	2	5.71821	0	0	0	0.0	34976	False	False
19	2020-05-03	7	MT	Poconé	5106505	city	2	6.08958	0	0	0	0.0	32843	False	False
19	2020-05-03	11	MT	Pontal do Araguaia	5106653	city	1	14.90091	0	0	0	0.0	6711	False	False
19	2020-05-03	20	MT	Pontes e Lacerda	5106752	city	1	2.2009	0	0	0	0.0	45436	False	False
19	2020-05-03	3	MT	Poxoréu	5107008	city	1	6.16561	0	0	0	0.0	16219	False	False
19	2020-05-03	27	MT	Primavera do Leste	5107040	city	9	14.51168	0	0	0	0.0	62019	False	False
19	2020-05-03	10	MT	Querência	5107065	city	2	11.4423	0	0	0	0.0	17479	False	False
19	2020-05-03	12	MT	Rio Branco	5107206	city	2	38.78976	0	0	0	0.0	5156	False	False
19	2020-05-03	35	MT	Rondonópolis	5107602	city	50	21.50621	0	2	0	0.04	232491	False	False
19	2020-05-03	28	MT	São José dos Quatro Marcos	5107107	city	6	31.73596	0	0	0	0.0	18906	False	False
19	2020-05-03	32	MT	Sinop	5107909	city	20	13.98641	0	2	0	0.1	142996	False	False
19	2020-05-03	33	MT	Tangará da Serra	5107958	city	9	8.6747	0	0	0	0.0	103750	False	False
19	2020-05-03	28	MT	União do Sul	5108303	city	1	28.36879	0	0	0	0.0	3525	False	False
19	2020-05-03	42	MT	Várzea Grande	5108402	city	16	5.61461	1	0	0	0.0	284971	False	False
19	2020-05-03	14	MT	Vila Bela da Santíssima Trindade	5105507	city	1	6.2004	0	0	0	0.0	16128	False	False
19	2020-05-03	34	PA	Abaetetuba	1500107	city	48	30.43793	6	0	0	0.0	157698	False	False
19	2020-05-03	23	PA	Acará	1500206	city	2	3.5977	0	1	0	0.5	55591	False	False
19	2020-05-03	17	PA	Afuá	1500305	city	1	2.54985	0	0	0	0.0	39218	False	False
19	2020-05-03	4	PA	Água Azul do Norte	1500347	city	1	3.64564	0	0	0	0.0	27430	False	False
19	2020-05-03	11	PA	Alenquer	1500404	city	4	7.04362	0	0	0	0.0	56789	False	False
19	2020-05-03	9	PA	Almeirim	1500503	city	2	5.86356	0	1	0	0.5	34109	False	False
19	2020-05-03	31	PA	Altamira	1500602	city	17	14.83498	2	1	0	0.0588	114594	False	False
19	2020-05-03	11	PA	Anajás	1500701	city	0		0	0	0	0.0	29277	False	False
19	2020-05-03	40	PA	Ananindeua	1500800	city	410	77.27131	7	16	0	0.039	530598	False	False
19	2020-05-03	10	PA	Anapu	1500859	city	7	25.0986	0	0	0	0.0	27890	False	False
19	2020-05-03	14	PA	Augusto Corrêa	1500909	city	15	32.61011	0	1	0	0.0667	45998	False	False
19	2020-05-03	10	PA	Aurora do Pará	1500958	city	5	15.95507	0	0	0	0.0	31338	False	False
19	2020-05-03	8	PA	Bagre	1501105	city	3	9.78059	0	0	0	0.0	30673	False	False
19	2020-05-03	5	PA	Baião	1501204	city	8	16.86127	5	1	1	0.125	47446	False	False
19	2020-05-03	4	PA	Bannach	1501253	city	4	121.72855	0	1	0	0.25	3286	False	False
19	2020-05-03	33	PA	Barcarena	1501303	city	32	25.6657	0	3	0	0.0938	124680	False	False
19	2020-05-03	47	PA	Belém	1501402	city	2022	135.45515	42	180	2	0.089	1492745	False	False
19	2020-05-03	2	PA	Belterra	1501451	city	1	5.63952	0	0	0	0.0	17732	False	False
19	2020-05-03	31	PA	Benevides	1501501	city	39	62.16427	2	5	0	0.1282	62737	False	False
19	2020-05-03	8	PA	Bom Jesus do Tocantins	1501576	city	1	5.88893	0	0	0	0.0	16981	False	False
19	2020-05-03	7	PA	Bonito	1501600	city	3	18.42073	0	0	0	0.0	16286	False	False
19	2020-05-03	20	PA	Bragança	1501709	city	48	37.59222	3	5	0	0.1042	127686	False	False
19	2020-05-03	2	PA	Breu Branco	1501782	city	1	1.5141	0	0	0	0.0	66046	False	False
19	2020-05-03	14	PA	Breves	1501808	city	71	69.13273	29	10	0	0.1408	102701	False	False
19	2020-05-03	23	PA	Bujaru	1501907	city	12	41.19182	2	3	2	0.25	29132	False	False
19	2020-05-03	19	PA	Cachoeira do Arari	1502004	city	8	33.66012	0	2	0	0.25	23767	False	False
19	2020-05-03	2	PA	Cachoeira do Piriá	1501956	city	1	2.94985	0	0	0	0.0	33900	False	False
19	2020-05-03	28	PA	Cametá	1502103	city	15	10.87824	0	4	0	0.2667	137890	False	False
19	2020-05-03	20	PA	Canaã dos Carajás	1502152	city	6	16.17905	2	1	0	0.1667	37085	False	False
19	2020-05-03	21	PA	Capanema	1502202	city	44	63.74317	5	3	0	0.0682	69027	False	False
19	2020-05-03	19	PA	Capitão Poço	1502301	city	4	7.36608	0	0	0	0.0	54303	False	False
19	2020-05-03	39	PA	Castanhal	1502400	city	119	59.26501	11	14	3	0.1176	200793	False	False
19	2020-05-03	1	PA	Chaves	1502509	city	1	4.21638	1	0	0	0.0	23717	False	False
19	2020-05-03	14	PA	Colares	1502608	city	3	24.82416	0	1	0	0.3333	12085	False	False
19	2020-05-03	21	PA	Conceição do Araguaia	1502707	city	13	27.16029	0	0	0	0.0	47864	False	False
19	2020-05-03	11	PA	Concórdia do Pará	1502756	city	8	24.01105	1	0	0	0.0	33318	False	False
19	2020-05-03	12	PA	Curionópolis	1502772	city	2	11.15511	0	1	0	0.5	17929	False	False
19	2020-05-03	19	PA	Curralinho	1502806	city	7	20.32048	2	0	0	0.0	34448	False	False
19	2020-05-03	12	PA	Curuçá	1502905	city	18	44.92587	3	0	0	0.0	40066	False	False
19	2020-05-03	5	PA	Dom Eliseu	1502939	city	2	3.34902	0	0	0	0.0	59719	False	False
19	2020-05-03	2	PA	Eldorado do Carajás	1502954	city	1	2.95788	0	0	0	0.0	33808	False	False
19	2020-05-03	12	PA	Garrafão do Norte	1503077	city	5	19.18208	1	0	0	0.0	26066	False	False
19	2020-05-03	31	PA	Goianésia do Pará	1503093	city	4	9.88264	0	0	0	0.0	40475	False	False
19	2020-05-03	15	PA	Igarapé-Açu	1503200	city	19	48.96024	1	1	0	0.0526	38807	False	False
19	2020-05-03	8	PA	Igarapé-Miri	1503309	city	13	20.73431	0	1	0	0.0769	62698	False	False
19	2020-05-03	14	PA	Importados/Indefinidos		city	0		0	0	0	0.0		False	False
19	2020-05-03	13	PA	Inhangapi	1503408	city	7	59.77286	1	0	0	0.0	11711	False	False
19	2020-05-03	5	PA	Ipixuna do Pará	1503457	city	5	7.80604	0	0	0	0.0	64053	False	False
19	2020-05-03	8	PA	Irituia	1503507	city	6	18.43318	0	0	0	0.0	32550	False	False
19	2020-05-03	39	PA	Itaituba	1503606	city	10	9.87684	1	1	1	0.1	101247	False	False
19	2020-05-03	5	PA	Jacundá	1503804	city	5	8.45237	0	0	0	0.0	59155	False	False
19	2020-05-03	19	PA	Juruti	1503903	city	6	10.355	1	2	0	0.3333	57943	False	False
19	2020-05-03	10	PA	Limoeiro do Ajuru	1504000	city	6	20.73613	0	2	0	0.3333	28935	False	False
19	2020-05-03	14	PA	Mãe do Rio	1504059	city	6	19.9488	0	0	0	0.0	30077	False	False
19	2020-05-03	42	PA	Marabá	1504208	city	45	16.10888	0	6	0	0.1333	279349	False	False
19	2020-05-03	5	PA	Maracanã	1504307	city	10	33.92936	0	1	0	0.1	29473	False	False
19	2020-05-03	19	PA	Marapanim	1504406	city	10	35.2908	0	1	0	0.1	28336	False	False
19	2020-05-03	34	PA	Marituba	1504422	city	51	38.77708	1	2	0	0.0392	131521	False	False
19	2020-05-03	7	PA	Melgaço	1504505	city	6	21.69668	3	1	0	0.1667	27654	False	False
19	2020-05-03	8	PA	Mocajuba	1504604	city	7	22.48201	3	0	0	0.0	31136	False	False
19	2020-05-03	5	PA	Moju	1504703	city	4	4.87246	0	1	0	0.25	82094	False	False
19	2020-05-03	19	PA	Monte Alegre	1504802	city	6	10.33912	1	0	0	0.0	58032	False	False
19	2020-05-03	19	PA	Muaná	1504901	city	3	7.43513	0	0	0	0.0	40349	False	False
19	2020-05-03	8	PA	Nova Esperança do Piriá	1504950	city	15	70.19843	0	1	1	0.0667	21368	False	False
19	2020-05-03	20	PA	Nova Ipixuna	1504976	city	3	17.98777	0	0	0	0.0	16678	False	False
19	2020-05-03	10	PA	Nova Timboteua	1505007	city	7	45.56402	0	0	0	0.0	15363	False	False
19	2020-05-03	31	PA	Novo Progresso	1505031	city	2	7.76337	0	0	0	0.0	25762	False	False
19	2020-05-03	20	PA	Óbidos	1505106	city	4	7.67209	0	1	0	0.25	52137	False	False
19	2020-05-03	31	PA	Oeiras do Pará	1505205	city	17	52.28839	0	1	0	0.0588	32512	False	False
19	2020-05-03	14	PA	Oriximiná	1505304	city	1	1.36806	1	0	0	0.0	73096	False	False
19	2020-05-03	14	PA	Ourém	1505403	city	6	33.62852	0	0	0	0.0	17842	False	False
19	2020-05-03	4	PA	Ourilândia do Norte	1505437	city	2	6.09162	0	0	0	0.0	32832	False	False
19	2020-05-03	13	PA	Pacajá	1505486	city	2	4.19234	0	0	0	0.0	47706	False	False
19	2020-05-03	10	PA	Paragominas	1505502	city	30	26.51465	0	3	0	0.1	113145	False	False
19	2020-05-03	37	PA	Parauapebas	1505536	city	88	42.25224	0	7	0	0.0795	208273	False	False
19	2020-05-03	4	PA	Peixe-Boi	1505601	city	1	12.38083	0	0	0	0.0	8077	False	False
19	2020-05-03	10	PA	Ponta de Pedras	1505700	city	19	61.12863	3	3	0	0.1579	31082	False	False
19	2020-05-03	10	PA	Porto de Moz	1505908	city	5	12.1551	2	0	0	0.0	41135	False	False
19	2020-05-03	4	PA	Prainha	1506005	city	2	6.69658	0	0	0	0.0	29866	False	False
19	2020-05-03	18	PA	Primavera	1506104	city	2	18.47575	0	0	0	0.0	10825	False	False
19	2020-05-03	23	PA	Quatipuru	1506112	city	4	29.39447	0	0	0	0.0	13608	False	False
19	2020-05-03	12	PA	Redenção	1506138	city	8	9.43541	0	0	0	0.0	84787	False	False
19	2020-05-03	2	PA	Rio Maria	1506161	city	2	10.99324	0	0	0	0.0	18193	False	False
19	2020-05-03	20	PA	Rondon do Pará	1506187	city	3	5.72989	0	1	0	0.3333	52357	False	False
19	2020-05-03	21	PA	Salinópolis	1506203	city	25	61.46281	1	0	0	0.0	40675	False	False
19	2020-05-03	15	PA	Salvaterra	1506302	city	8	33.68137	0	1	0	0.125	23752	False	False
19	2020-05-03	20	PA	Santa Bárbara do Pará	1506351	city	12	56.9287	0	1	0	0.0833	21079	False	False
19	2020-05-03	15	PA	Santa Cruz do Arari	1506401	city	8	78.98894	1	1	0	0.125	10128	False	False
19	2020-05-03	14	PA	Santa Izabel do Pará	1506500	city	70	98.86866	3	1	0	0.0143	70801	False	False
19	2020-05-03	2	PA	Santa Luzia do Pará	1506559	city	1	5.03829	0	0	0	0.0	19848	False	False
19	2020-05-03	13	PA	Santa Maria do Pará	1506609	city	5	20.11182	1	0	0	0.0	24861	False	False
19	2020-05-03	33	PA	Santarém	1506807	city	90	29.54801	9	6	0	0.0667	304589	False	False
19	2020-05-03	3	PA	Santarém Novo	1506906	city	2	29.8107	0	1	0	0.5	6709	False	False
19	2020-05-03	27	PA	Santo Antônio do Tauá	1507003	city	57	181.05584	12	7	0	0.1228	31482	False	False
19	2020-05-03	12	PA	São Caetano de Odivelas	1507102	city	8	44.32133	3	1	0	0.125	18050	False	False
19	2020-05-03	8	PA	São Domingos do Capim	1507201	city	4	12.5043	3	0	0	0.0	31989	False	False
19	2020-05-03	6	PA	São Félix do Xingu	1507300	city	5	3.89163	2	0	0	0.0	128481	False	False
19	2020-05-03	31	PA	São Geraldo do Araguaia	1507458	city	1	4.02463	0	0	0	0.0	24847	False	False
19	2020-05-03	7	PA	São João da Ponta	1507466	city	1	16.2893	0	0	0	0.0	6139	False	False
19	2020-05-03	11	PA	São João de Pirabas	1507474	city	4	17.35734	0	0	0	0.0	23045	False	False
19	2020-05-03	12	PA	São João do Araguaia	1507508	city	1	7.1449	0	1	0	1.0	13996	False	False
19	2020-05-03	23	PA	São Miguel do Guamá	1507607	city	34	57.6408	10	2	0	0.0588	58986	False	False
19	2020-05-03	13	PA	São Sebastião da Boa Vista	1507706	city	9	33.78378	0	0	0	0.0	26640	False	False
19	2020-05-03	1	PA	Senador José Porfírio	1507805	city	1	8.5778	1	0	0	0.0	11658	False	False
19	2020-05-03	13	PA	Tailândia	1507953	city	16	15.04622	3	0	0	0.0	106339	False	False
19	2020-05-03	14	PA	Terra Alta	1507961	city	9	76.79181	0	1	1	0.1111	11720	False	False
19	2020-05-03	2	PA	Terra Santa	1507979	city	2	10.65587	1	0	0	0.0	18769	False	False
19	2020-05-03	10	PA	Tomé-Açu	1508001	city	8	12.60895	1	1	0	0.125	63447	False	False
19	2020-05-03	13	PA	Tracuateua	1508035	city	2	6.46016	0	0	0	0.0	30959	False	False
19	2020-05-03	20	PA	Tucumã	1508084	city	10	25.25125	0	0	0	0.0	39602	False	False
19	2020-05-03	34	PA	Tucuruí	1508100	city	14	12.31755	0	1	0	0.0714	113659	False	False
19	2020-05-03	2	PA	Uruará	1508159	city	1	2.19896	0	0	0	0.0	45476	False	False
19	2020-05-03	19	PA	Vigia	1508209	city	35	65.19391	0	1	0	0.0286	53686	False	False
19	2020-05-03	10	PA	Viseu	1508308	city	2	3.25717	0	1	0	0.5	61403	False	False
19	2020-05-03	14	PA	Xinguara	1508407	city	9	20.11128	0	0	0	0.0	44751	False	False
19	2020-05-03	10	PB	Alagoa Grande	2500304	city	2	7.01853	0	0	0	0.0	28496	False	False
19	2020-05-03	12	PB	Alagoa Nova	2500403	city	1	4.79639	0	0	0	0.0	20849	False	False
19	2020-05-03	5	PB	Alhandra	2500601	city	7	35.73616	0	1	0	0.1429	19588	False	False
19	2020-05-03	6	PB	Araçagi	2500809	city	1	5.88685	0	0	0	0.0	16987	False	False
19	2020-05-03	9	PB	Areia	2501104	city	1	4.38231	0	0	0	0.0	22819	False	False
19	2020-05-03	12	PB	Barra de São Miguel	2501708	city	1	16.56726	0	0	0	0.0	6036	False	False
19	2020-05-03	26	PB	Bayeux	2501807	city	43	44.38481	2	3	0	0.0698	96880	False	False
19	2020-05-03	14	PB	Bom Jesus	2502201	city	1	39.04725	0	0	0	0.0	2561	False	False
19	2020-05-03	9	PB	Boqueirão	2502508	city	1	5.61672	0	1	0	1.0	17804	False	False
19	2020-05-03	10	PB	Brejo do Cruz	2502805	city	1	7.08115	0	1	0	1.0	14122	False	False
19	2020-05-03	10	PB	Caaporã	2503001	city	3	13.74382	0	0	0	0.0	21828	False	False
19	2020-05-03	33	PB	Cabedelo	2503209	city	39	57.57647	3	3	0	0.0769	67736	False	False
19	2020-05-03	3	PB	Caiçara	2503605	city	1	13.88696	0	0	0	0.0	7201	False	False
19	2020-05-03	13	PB	Cajazeiras	2503704	city	10	16.13085	0	1	0	0.1	61993	False	False
19	2020-05-03	38	PB	Campina Grande	2504009	city	62	15.13188	1	2	0	0.0323	409731	False	False
19	2020-05-03	3	PB	Casserengue	2504157	city	1	13.39047	0	0	0	0.0	7468	False	False
19	2020-05-03	6	PB	Catingueira	2504207	city	1	20.27575	0	0	0	0.0	4932	False	False
19	2020-05-03	13	PB	Conde	2504603	city	17	68.90961	0	1	0	0.0588	24670	False	False
19	2020-05-03	16	PB	Congo	2504702	city	1	20.89427	0	0	0	0.0	4786	False	False
19	2020-05-03	12	PB	Coremas	2504801	city	1	6.47459	0	0	0	0.0	15445	False	False
19	2020-05-03	10	PB	Coxixola	2504850	city	3	156.16866	0	0	0	0.0	1921	False	False
19	2020-05-03	13	PB	Cruz do Espírito Santo	2504900	city	4	23.09602	0	0	0	0.0	17319	False	False
19	2020-05-03	8	PB	Esperança	2506004	city	2	6.05932	0	0	0	0.0	33007	False	False
19	2020-05-03	11	PB	Guarabira	2506301	city	21	35.69425	6	0	0	0.0	58833	False	False
19	2020-05-03	9	PB	Gurinhém	2506400	city	1	7.07764	0	0	0	0.0	14129	False	False
19	2020-05-03	42	PB	Igaracy	2502607	city	1	16.34788	0	0	0	0.0	6117	False	False
19	2020-05-03	3	PB	Imaculada	2506707	city	3	25.38286	0	0	0	0.0	11819	False	False
19	2020-05-03	13	PB	Itabaiana	2506905	city	2	8.17094	0	0	0	0.0	24477	False	False
19	2020-05-03	10	PB	Itaporanga	2507002	city	1	4.04989	0	0	0	0.0	24692	False	False
19	2020-05-03	12	PB	Itapororoca	2507101	city	3	16.07372	0	0	0	0.0	18664	False	False
19	2020-05-03	47	PB	João Pessoa	2507507	city	711	87.88465	10	39	2	0.0549	809015	False	False
19	2020-05-03	31	PB	Junco do Seridó	2507804	city	3	41.95804	0	1	0	0.3333	7150	False	False
19	2020-05-03	7	PB	Lagoa Seca	2508307	city	2	7.27193	0	0	0	0.0	27503	False	False
19	2020-05-03	6	PB	Lucena	2508604	city	5	38.2263	0	0	0	0.0	13080	False	False
19	2020-05-03	4	PB	Mamanguape	2508901	city	1	2.22806	0	0	0	0.0	44882	False	False
19	2020-05-03	7	PB	Mari	2509107	city	8	36.63507	1	1	0	0.125	21837	False	False
19	2020-05-03	9	PB	Marizópolis	2509156	city	3	45.33777	0	1	0	0.3333	6617	False	False
19	2020-05-03	3	PB	Monteiro	2509701	city	1	3.01005	0	0	0	0.0	33222	False	False
19	2020-05-03	1	PB	Mulungu	2509800	city	3	30.29691	3	0	0	0.0	9902	False	False
19	2020-05-03	35	PB	Patos	2510808	city	24	22.3038	1	3	0	0.125	107605	False	False
19	2020-05-03	10	PB	Pedras de Fogo	2511202	city	9	31.62555	0	0	0	0.0	28458	False	False
19	2020-05-03	2	PB	Piancó	2511301	city	1	6.22084	0	0	0	0.0	16075	False	False
19	2020-05-03	3	PB	Pilar	2511509	city	1	8.39137	0	0	0	0.0	11917	False	False
19	2020-05-03	3	PB	Pilõezinhos	2511707	city	2	40.19293	1	0	0	0.0	4976	False	False
19	2020-05-03	3	PB	Pitimbu	2511905	city	2	10.49043	1	0	0	0.0	19065	False	False
19	2020-05-03	18	PB	Pombal	2512101	city	2	6.09738	0	0	0	0.0	32801	False	False
19	2020-05-03	4	PB	Princesa Isabel	2512309	city	1	4.28357	0	0	0	0.0	23345	False	False
19	2020-05-03	16	PB	Queimadas	2512507	city	2	4.54887	0	0	0	0.0	43967	False	False
19	2020-05-03	17	PB	Riachão do Poço	2512762	city	1	22.17787	0	1	0	1.0	4509	False	False
19	2020-05-03	5	PB	Riacho dos Cavalos	2512804	city	1	11.72883	0	0	0	0.0	8526	False	False
19	2020-05-03	4	PB	Rio Tinto	2512903	city	4	16.54533	0	0	0	0.0	24176	False	False
19	2020-05-03	5	PB	Santa Helena	2513307	city	1	16.98081	0	0	0	0.0	5889	False	False
19	2020-05-03	27	PB	Santa Rita	2513703	city	111	81.26748	11	16	1	0.1441	136586	False	False
19	2020-05-03	17	PB	São Bento	2513901	city	5	14.69249	0	1	0	0.2	34031	False	False
19	2020-05-03	20	PB	São João do Rio do Peixe	2500700	city	6	33.27049	0	0	0	0.0	18034	False	False
19	2020-05-03	3	PB	São José de Espinharas	2514404	city	1	21.35839	0	0	0	0.0	4682	False	False
19	2020-05-03	5	PB	São José de Piranhas	2514503	city	1	4.93803	0	0	0	0.0	20251	False	False
19	2020-05-03	6	PB	São José do Bonfim	2514602	city	1	28.11358	0	0	0	0.0	3557	False	False
19	2020-05-03	22	PB	Sapé	2515302	city	45	85.51069	7	1	0	0.0222	52625	False	False
19	2020-05-03	31	PB	Serra Branca	2515500	city	1	7.2998	0	0	0	0.0	13699	False	False
19	2020-05-03	2	PB	Serra da Raiz	2515609	city	1	31.7662	0	0	0	0.0	3148	False	False
19	2020-05-03	4	PB	Serra Redonda	2515807	city	1	14.20253	0	0	0	0.0	7041	False	False
19	2020-05-03	38	PB	Sousa	2516201	city	15	21.60014	0	0	0	0.0	69444	False	False
19	2020-05-03	20	PB	Taperoá	2516508	city	5	32.51821	3	1	0	0.2	15376	False	False
19	2020-05-03	5	PB	Umbuzeiro	2517001	city	2	20.18775	0	1	0	0.5	9907	False	False
19	2020-05-03	25	PE	Abreu e Lima	2600054	city	87	87.0087	4	4	0	0.046	99990	False	False
19	2020-05-03	5	PE	Afogados da Ingazeira	2600104	city	2	5.36783	0	0	0	0.0	37259	False	False
19	2020-05-03	5	PE	Afrânio	2600203	city	1	5.09295	0	0	0	0.0	19635	False	False
19	2020-05-03	10	PE	Agrestina	2600302	city	1	4.01849	0	1	0	1.0	24885	False	False
19	2020-05-03	8	PE	Água Preta	2600401	city	7	19.03674	1	4	1	0.5714	36771	False	False
19	2020-05-03	2	PE	Águas Belas	2600500	city	3	6.9056	0	0	0	0.0	43443	False	False
19	2020-05-03	15	PE	Alagoinha	2600609	city	2	13.66494	0	0	0	0.0	14636	False	False
19	2020-05-03	33	PE	Aliança	2600708	city	10	26.05116	0	4	0	0.4	38386	False	False
19	2020-05-03	15	PE	Altinho	2600807	city	2	8.70625	0	0	0	0.0	22972	False	False
19	2020-05-03	18	PE	Amaraji	2600906	city	6	26.28236	0	3	0	0.5	22829	False	False
19	2020-05-03	21	PE	Araçoiaba	2601052	city	8	38.97876	0	2	0	0.25	20524	False	False
19	2020-05-03	1	PE	Araripina	2601102	city	1	1.18458	1	0	0	0.0	84418	False	False
19	2020-05-03	26	PE	Arcoverde	2601201	city	27	36.32059	0	4	0	0.1481	74338	False	False
19	2020-05-03	3	PE	Barreiros	2601409	city	1	2.34417	0	0	0	0.0	42659	False	False
19	2020-05-03	48	PE	Belo Jardim	2601706	city	9	11.77409	0	1	0	0.1111	76439	False	False
19	2020-05-03	9	PE	Betânia	2601805	city	4	31.44901	0	0	0	0.0	12719	False	False
19	2020-05-03	21	PE	Bezerros	2601904	city	1	1.64479	0	0	0	0.0	60798	False	False
19	2020-05-03	24	PE	Bom Conselho	2602100	city	2	4.11913	0	1	0	0.5	48554	False	False
19	2020-05-03	27	PE	Bom Jardim	2602209	city	10	25.52062	0	5	0	0.5	39184	False	False
19	2020-05-03	16	PE	Bonito	2602308	city	5	13.11166	0	3	0	0.6	38134	False	False
19	2020-05-03	2	PE	Brejo da Madre de Deus	2602605	city	1	1.97075	0	0	0	0.0	50742	False	False
19	2020-05-03	1	PE	Buenos Aires	2602704	city	1	7.60167	1	0	0	0.0	13155	False	False
19	2020-05-03	1	PE	Buíque	2602803	city	1	1.71297	1	0	0	0.0	58378	False	False
19	2020-05-03	31	PE	Cabo de Santo Agostinho	2602902	city	132	63.75333	23	19	2	0.1439	207048	False	False
19	2020-05-03	9	PE	Cabrobó	2603009	city	1	2.92218	0	0	0	0.0	34221	False	False
19	2020-05-03	28	PE	Cachoeirinha	2603108	city	8	39.25417	0	0	0	0.0	20380	False	False
19	2020-05-03	15	PE	Caetés	2603207	city	6	20.87755	0	0	0	0.0	28739	False	False
19	2020-05-03	38	PE	Camaragibe	2603454	city	292	185.01153	15	20	-1	0.0685	157828	False	False
19	2020-05-03	11	PE	Camocim de São Félix	2603504	city	3	15.98721	0	0	0	0.0	18765	False	False
19	2020-05-03	25	PE	Capoeiras	2603801	city	2	9.97606	0	0	0	0.0	20048	False	False
19	2020-05-03	20	PE	Carnaíba	2603900	city	3	15.34448	0	2	0	0.6667	19551	False	False
19	2020-05-03	8	PE	Carnaubeira da Penha	2603926	city	1	7.73276	0	0	0	0.0	12932	False	False
19	2020-05-03	25	PE	Carpina	2604007	city	20	23.91172	3	1	0	0.05	83641	False	False
19	2020-05-03	42	PE	Caruaru	2604106	city	38	10.52288	3	6	1	0.1579	361118	False	False
19	2020-05-03	27	PE	Catende	2604205	city	5	11.65719	0	2	0	0.4	42892	False	False
19	2020-05-03	8	PE	Cedro	2604304	city	1	8.46955	0	0	0	0.0	11807	False	False
19	2020-05-03	20	PE	Chã de Alegria	2604403	city	12	88.77053	0	1	0	0.0833	13518	False	False
19	2020-05-03	22	PE	Chã Grande	2604502	city	20	92.17439	1	1	1	0.05	21698	False	False
19	2020-05-03	11	PE	Condado	2604601	city	11	41.63355	1	1	0	0.0909	26421	False	False
19	2020-05-03	10	PE	Correntes	2604700	city	2	10.98479	0	0	0	0.0	18207	False	False
19	2020-05-03	4	PE	Cortês	2604809	city	2	15.90078	0	0	0	0.0	12578	False	False
19	2020-05-03	4	PE	Cumaru	2604908	city	0		0	0	0	0.0	10906	False	False
19	2020-05-03	18	PE	Cupira	2605004	city	2	8.29635	0	0	0	0.0	24107	False	False
19	2020-05-03	15	PE	Custódia	2605103	city	10	26.94619	0	2	0	0.2	37111	False	False
19	2020-05-03	18	PE	Escada	2605202	city	11	15.97096	2	1	0	0.0909	68875	False	False
19	2020-05-03	18	PE	Feira Nova	2605400	city	5	22.59274	0	0	0	0.0	22131	False	False
19	2020-05-03	38	PE	Fernando de Noronha	2605459	city	28	914.73375	0	0	0	0.0	3061	False	False
19	2020-05-03	14	PE	Ferreiros	2605509	city	2	16.49757	0	0	0	0.0	12123	False	False
19	2020-05-03	6	PE	Flores	2605608	city	1	4.42008	0	0	0	0.0	22624	False	False
19	2020-05-03	25	PE	Frei Miguelinho	2605806	city	6	38.81736	0	2	0	0.3333	15457	False	False
19	2020-05-03	23	PE	Gameleira	2605905	city	1	3.2204	0	1	0	1.0	31052	False	False
19	2020-05-03	25	PE	Garanhuns	2606002	city	16	11.4459	0	3	0	0.1875	139788	False	False
19	2020-05-03	22	PE	Glória do Goitá	2606101	city	17	55.54829	0	4	0	0.2353	30604	False	False
19	2020-05-03	38	PE	Goiana	2606200	city	41	51.4055	4	6	0	0.1463	79758	False	False
19	2020-05-03	8	PE	Granito	2606309	city	1	13.35827	0	0	0	0.0	7486	False	False
19	2020-05-03	21	PE	Gravatá	2606408	city	14	16.652	0	1	0	0.0714	84074	False	False
19	2020-05-03	10	PE	Ibimirim	2606606	city	5	17.10279	0	2	0	0.4	29235	False	False
19	2020-05-03	4	PE	Ibirajuba	2606705	city	1	12.88328	0	0	0	0.0	7762	False	False
19	2020-05-03	27	PE	Igarassu	2606804	city	97	82.89252	8	10	0	0.1031	117019	False	False
19	2020-05-03	8	PE	Iguaracy	2606903	city	1	8.17795	0	0	0	0.0	12228	False	False
19	2020-05-03	20	PE	Ilha de Itamaracá	2607604	city	15	57.12545	2	0	0	0.0	26258	False	False
19	2020-05-03	51	PE	Importados/Indefinidos		city	19		2	3	1	0.1579		False	False
19	2020-05-03	13	PE	Inajá	2607000	city	1	4.30163	0	0	0	0.0	23247	False	False
19	2020-05-03	24	PE	Ipojuca	2607208	city	31	32.22319	2	4	1	0.129	96204	False	False
19	2020-05-03	34	PE	Ipubi	2607307	city	9	29.16964	0	0	0	0.0	30854	False	False
19	2020-05-03	13	PE	Itambé	2607653	city	1	2.74371	0	0	0	0.0	36447	False	False
19	2020-05-03	14	PE	Itapetim	2607703	city	2	14.6886	0	1	0	0.5	13616	False	False
19	2020-05-03	22	PE	Itapissuma	2607752	city	8	30.01764	1	2	0	0.25	26651	False	False
19	2020-05-03	9	PE	Itaquitinga	2607802	city	6	35.38779	1	1	0	0.1667	16955	False	False
19	2020-05-03	48	PE	Jaboatão dos Guararapes	2607901	city	736	104.79882	38	72	5	0.0978	702298	False	False
19	2020-05-03	7	PE	Jaqueira	2607950	city	1	8.57927	0	0	0	0.0	11656	False	False
19	2020-05-03	13	PE	Jataúba	2608008	city	1	5.8309	0	1	0	1.0	17150	False	False
19	2020-05-03	15	PE	Jatobá	2608057	city	2	13.51717	0	0	0	0.0	14796	False	False
19	2020-05-03	25	PE	João Alfredo	2608107	city	7	20.69659	0	0	0	0.0	33822	False	False
19	2020-05-03	2	PE	Joaquim Nabuco	2608206	city	2	12.48206	1	0	0	0.0	16023	False	False
19	2020-05-03	12	PE	Jucati	2608255	city	1	8.7535	0	0	0	0.0	11424	False	False
19	2020-05-03	15	PE	Jupi	2608305	city	1	6.74036	0	0	0	0.0	14836	False	False
19	2020-05-03	10	PE	Jurema	2608404	city	3	19.50839	0	0	0	0.0	15378	False	False
19	2020-05-03	17	PE	Lagoa de Itaenga	2608503	city	3	13.99972	0	1	0	0.3333	21429	False	False
19	2020-05-03	28	PE	Lagoa do Carro	2608453	city	17	94.07338	1	2	0	0.1176	18071	False	False
19	2020-05-03	8	PE	Lagoa do Ouro	2608602	city	1	7.60746	0	0	0	0.0	13145	False	False
19	2020-05-03	21	PE	Lagoa dos Gatos	2608701	city	2	12.27747	0	1	0	0.5	16290	False	False
19	2020-05-03	8	PE	Lajedo	2608800	city	2	4.96426	0	0	0	0.0	40288	False	False
19	2020-05-03	25	PE	Limoeiro	2608909	city	22	39.11111	0	4	0	0.1818	56250	False	False
19	2020-05-03	27	PE	Macaparana	2609006	city	6	23.64439	1	2	0	0.3333	25376	False	False
19	2020-05-03	22	PE	Machados	2609105	city	4	24.86325	0	1	0	0.25	16088	False	False
19	2020-05-03	27	PE	Moreno	2609402	city	40	63.7105	2	1	0	0.025	62784	False	False
19	2020-05-03	12	PE	Nazaré da Mata	2609501	city	11	33.87638	0	1	0	0.0909	32471	False	False
19	2020-05-03	43	PE	Olinda	2609600	city	802	204.34058	59	56	3	0.0698	392482	False	False
19	2020-05-03	8	PE	Orobó	2609709	city	1	4.1869	0	0	0	0.0	23884	False	False
19	2020-05-03	12	PE	Orocó	2609808	city	1	6.67067	0	0	0	0.0	14991	False	False
19	2020-05-03	8	PE	Ouricuri	2609907	city	4	5.75879	0	0	0	0.0	69459	False	False
19	2020-05-03	35	PE	Palmares	2610004	city	15	23.71542	0	3	0	0.2	63250	False	False
19	2020-05-03	12	PE	Panelas	2610202	city	2	7.55458	0	1	0	0.5	26474	False	False
19	2020-05-03	26	PE	Passira	2610509	city	14	48.38765	1	0	0	0.0	28933	False	False
19	2020-05-03	28	PE	Paudalho	2610608	city	45	79.63756	2	7	0	0.1556	56506	False	False
19	2020-05-03	31	PE	Paulista	2610707	city	564	169.99524	37	32	2	0.0567	331774	False	False
19	2020-05-03	15	PE	Pedra	2610806	city	8	35.37162	0	0	0	0.0	22617	False	False
19	2020-05-03	17	PE	Pesqueira	2610905	city	7	10.38653	2	0	0	0.0	67395	False	False
19	2020-05-03	6	PE	Petrolândia	2611002	city	2	5.47226	2	0	0	0.0	36548	False	False
19	2020-05-03	42	PE	Petrolina	2611101	city	23	6.58752	0	0	0	0.0	349145	False	False
19	2020-05-03	15	PE	Poção	2611200	city	1	8.84799	0	0	0	0.0	11302	False	False
19	2020-05-03	25	PE	Pombos	2611309	city	33	121.81167	0	2	0	0.0606	27091	False	False
19	2020-05-03	7	PE	Primavera	2611408	city	3	20.04544	0	0	0	0.0	14966	False	False
19	2020-05-03	23	PE	Quipapá	2611507	city	1	3.84069	0	0	0	0.0	26037	False	False
19	2020-05-03	12	PE	Quixaba	2611533	city	1	14.67782	0	1	0	1.0	6813	False	False
19	2020-05-03	53	PE	Recife	2611606	city	4702	285.7096	249	273	6	0.0581	1645727	False	False
19	2020-05-03	19	PE	Ribeirão	2611804	city	7	14.76326	0	2	0	0.2857	47415	False	False
19	2020-05-03	17	PE	Rio Formoso	2611903	city	4	16.99596	1	0	0	0.0	23535	False	False
19	2020-05-03	4	PE	Sairé	2612000	city	1	10.06847	0	1	0	1.0	9932	False	False
19	2020-05-03	27	PE	Salgueiro	2612208	city	17	27.90087	1	1	0	0.0588	60930	False	False
19	2020-05-03	17	PE	Sanharó	2612406	city	0		0	0	0	0.0	26462	False	False
19	2020-05-03	23	PE	Santa Cruz do Capibaribe	2612505	city	4	3.70587	0	0	0	0.0	107937	False	False
19	2020-05-03	4	PE	Santa Maria da Boa Vista	2612604	city	1	2.38487	0	0	0	0.0	41931	False	False
19	2020-05-03	6	PE	Santa Maria do Cambucá	2612703	city	1	7.07364	0	0	0	0.0	14137	False	False
19	2020-05-03	23	PE	São Bento do Una	2613008	city	5	8.4028	0	0	0	0.0	59504	False	False
19	2020-05-03	24	PE	São Caitano	2613107	city	15	40.27386	0	0	0	0.0	37245	False	False
19	2020-05-03	4	PE	São João	2613206	city	2	8.77462	0	0	0	0.0	22793	False	False
19	2020-05-03	8	PE	São Joaquim do Monte	2613305	city	1	4.68252	0	0	0	0.0	21356	False	False
19	2020-05-03	22	PE	São José da Coroa Grande	2613404	city	16	75.12442	2	1	0	0.0625	21298	False	False
19	2020-05-03	6	PE	São José do Belmonte	2613503	city	1	2.94473	0	0	0	0.0	33959	False	False
19	2020-05-03	17	PE	São José do Egito	2613602	city	2	5.89084	0	0	0	0.0	33951	False	False
19	2020-05-03	37	PE	São Lourenço da Mata	2613701	city	182	160.73479	8	31	0	0.1703	113230	False	False
19	2020-05-03	17	PE	São Vicente Ferrer	2613800	city	1	5.55001	0	0	0	0.0	18018	False	False
19	2020-05-03	24	PE	Serra Talhada	2613909	city	12	13.89693	1	0	0	0.0	86350	False	False
19	2020-05-03	23	PE	Sertânia	2614105	city	8	22.27978	2	1	0	0.125	35907	False	False
19	2020-05-03	15	PE	Sirinhaém	2614204	city	7	15.26218	1	2	1	0.2857	45865	False	False
19	2020-05-03	18	PE	Surubim	2614501	city	5	7.68179	0	0	0	0.0	65089	False	False
19	2020-05-03	13	PE	Tabira	2614600	city	3	10.51377	1	2	0	0.6667	28534	False	False
19	2020-05-03	11	PE	Tamandaré	2614857	city	4	17.10279	1	0	0	0.0	23388	False	False
19	2020-05-03	5	PE	Taquaritinga do Norte	2615003	city	1	3.47524	0	0	0	0.0	28775	False	False
19	2020-05-03	8	PE	Terra Nova	2615201	city	1	9.90491	0	1	0	1.0	10096	False	False
19	2020-05-03	27	PE	Timbaúba	2615300	city	16	30.17615	1	4	1	0.25	53022	False	False
19	2020-05-03	23	PE	Toritama	2615409	city	1	2.21146	0	0	0	0.0	45219	False	False
19	2020-05-03	23	PE	Tracunhaém	2615508	city	2	14.52538	0	0	0	0.0	13769	False	False
19	2020-05-03	10	PE	Trindade	2615607	city	7	22.93503	2	1	0	0.1429	30521	False	False
19	2020-05-03	19	PE	Triunfo	2615706	city	2	13.11132	0	0	0	0.0	15254	False	False
19	2020-05-03	15	PE	Tupanatinga	2615805	city	3	10.9874	0	0	0	0.0	27304	False	False
19	2020-05-03	14	PE	Tuparetama	2615904	city	1	12.19215	0	0	0	0.0	8202	False	False
19	2020-05-03	8	PE	Venturosa	2616001	city	3	16.23201	0	1	0	0.3333	18482	False	False
19	2020-05-03	17	PE	Vertentes	2616209	city	1	4.82369	0	0	0	0.0	20731	False	False
19	2020-05-03	14	PE	Vicência	2616308	city	6	18.38066	0	0	0	0.0	32643	False	False
19	2020-05-03	27	PE	Vitória de Santo Antão	2616407	city	104	74.95117	6	14	0	0.1346	138757	False	False
19	2020-05-03	11	PE	Xexéu	2616506	city	3	20.37351	0	1	0	0.3333	14725	False	False
19	2020-05-03	11	PI	Água Branca	2200202	city	8	45.94796	-2	0	0	0.0	17411	False	False
19	2020-05-03	19	PI	Altos	2200400	city	7	17.27371	-3	0	0	0.0	40524	False	False
19	2020-05-03	10	PI	Alvorada do Gurguéia	2200459	city	2	36.90718	0	0	0	0.0	5419	False	False
19	2020-05-03	2	PI	Amarante	2200509	city	1	5.68246	0	0	0	0.0	17598	False	False
19	2020-05-03	16	PI	Angical do Piauí	2200608	city	2	29.46376	0	0	0	0.0	6788	False	False
19	2020-05-03	9	PI	Anísio de Abreu	2200707	city	4	40.48583	0	0	0	0.0	9880	False	False
19	2020-05-03	5	PI	Aroazes	2200905	city	1	17.13796	0	0	0	0.0	5835	False	False
19	2020-05-03	7	PI	Barras	2201200	city	4	8.4987	0	0	0	0.0	47066	False	False
19	2020-05-03	1	PI	Bertolínia	2201705	city	1	18.17851	1	0	0	0.0	5501	False	False
19	2020-05-03	14	PI	Betânia do Piauí	2201739	city	1	16.11604	0	0	0	0.0	6205	False	False
19	2020-05-03	5	PI	Boa Hora	2201770	city	0		0	0	0	0.0	6781	False	False
19	2020-05-03	10	PI	Bom Jesus	2201903	city	3	11.91469	0	0	0	0.0	25179	False	False
19	2020-05-03	17	PI	Bom Princípio do Piauí	2201919	city	1	17.76199	0	1	0	1.0	5630	False	False
19	2020-05-03	19	PI	Bonfim do Piauí	2201929	city	1	17.63668	0	0	0	0.0	5670	False	False
19	2020-05-03	8	PI	Buriti dos Lopes	2202000	city	2	10.11071	1	1	0	0.5	19781	False	False
19	2020-05-03	31	PI	Campo Maior	2202208	city	10	21.35247	3	0	0	0.0	46833	False	False
19	2020-05-03	9	PI	Canto do Buriti	2202307	city	1	4.71988	0	1	0	1.0	21187	False	False
19	2020-05-03	21	PI	Caracol	2202505	city	1	9.16086	0	0	0	0.0	10916	False	False
19	2020-05-03	11	PI	Castelo do Piauí	2202604	city	3	15.21607	0	0	0	0.0	19716	False	False
19	2020-05-03	2	PI	Cocal dos Alves	2202729	city	1	16.25223	0	0	0	0.0	6153	False	False
19	2020-05-03	14	PI	Colônia do Gurguéia	2202752	city	2	30.84516	0	0	0	0.0	6484	False	False
19	2020-05-03	2	PI	Colônia do Piauí	2202778	city	1	13.06165	0	0	0	0.0	7656	False	False
19	2020-05-03	7	PI	Corrente	2202901	city	0		0	0	0	0.0	26644	False	False
19	2020-05-03	18	PI	Demerval Lobão	2203305	city	4	28.94984	0	0	0	0.0	13817	False	False
19	2020-05-03	8	PI	Elesbão Veloso	2203503	city	1	6.84838	0	0	0	0.0	14602	False	False
19	2020-05-03	17	PI	Esperantina	2203701	city	18	45.29783	0	0	0	0.0	39737	False	False
19	2020-05-03	7	PI	Fartura do Piauí	2203750	city	2	37.68607	0	0	0	0.0	5307	False	False
19	2020-05-03	15	PI	Floriano	2203909	city	9	15.01627	2	0	0	0.0	59935	False	False
19	2020-05-03	17	PI	Francinópolis	2204006	city	2	37.39716	0	0	0	0.0	5348	False	False
19	2020-05-03	4	PI	Francisco Ayres	2204105	city	1	22.99908	0	0	0	0.0	4348	False	False
19	2020-05-03	1	PI	Francisco Santos	2204204	city	1	10.73077	1	0	0	0.0	9319	False	False
19	2020-05-03	10	PI	Ilha Grande	2204659	city	1	10.60895	0	0	0	0.0	9426	False	False
19	2020-05-03	18	PI	Inhuma	2204709	city	1	6.53253	0	0	0	0.0	15308	False	False
19	2020-05-03	14	PI	Itaueira	2205102	city	1	9.07523	0	1	0	1.0	11019	False	False
19	2020-05-03	10	PI	José de Freitas	2205508	city	2	5.101	0	0	0	0.0	39208	False	False
19	2020-05-03	2	PI	Júlio Borges	2205524	city	1	17.77146	0	1	0	1.0	5627	False	False
19	2020-05-03	15	PI	Lagoa do Barro do Piauí	2205565	city	1	21.48228	0	0	0	0.0	4655	False	False
19	2020-05-03	17	PI	Luís Correia	2205706	city	3	9.8974	0	0	0	0.0	30311	False	False
19	2020-05-03	11	PI	Luzilândia	2205805	city	2	7.84745	0	0	0	0.0	25486	False	False
19	2020-05-03	10	PI	Manoel Emídio	2205904	city	1	18.69508	0	0	0	0.0	5349	False	False
19	2020-05-03	14	PI	Miguel Alves	2206209	city	18	53.31754	-4	0	0	0.0	33760	False	False
19	2020-05-03	7	PI	Monsenhor Gil	2206407	city	0		0	0	0	0.0	10564	False	False
19	2020-05-03	2	PI	Monsenhor Hipólito	2206506	city	1	12.90489	0	0	0	0.0	7749	False	False
19	2020-05-03	6	PI	Morro Cabeça no Tempo	2206654	city	1	22.06531	0	0	0	0.0	4532	False	False
19	2020-05-03	11	PI	Nazaré do Piauí	2206704	city	0		0	0	0	0.0	7339	False	False
19	2020-05-03	13	PI	Nazária	2206720	city	2	23.33722	0	0	0	0.0	8570	False	False
19	2020-05-03	9	PI	Oeiras	2207009	city	6	16.20352	0	0	0	0.0	37029	False	False
19	2020-05-03	6	PI	Palmeirais	2207504	city	2	13.7561	0	0	0	0.0	14539	False	False
19	2020-05-03	37	PI	Parnaíba	2207702	city	41	26.78373	14	3	0	0.0732	153078	False	False
19	2020-05-03	15	PI	Pedro II	2207900	city	4	10.32471	0	1	0	0.25	38742	False	False
19	2020-05-03	19	PI	Picos	2208007	city	27	34.51714	-1	1	0	0.037	78222	False	False
19	2020-05-03	21	PI	Pimenteiras	2208106	city	1	8.24606	0	0	0	0.0	12127	False	False
19	2020-05-03	7	PI	Pio IX	2208205	city	2	10.85482	1	0	0	0.0	18425	False	False
19	2020-05-03	28	PI	Piracuruca	2208304	city	8	27.78646	-2	2	0	0.25	28791	False	False
19	2020-05-03	9	PI	Piripiri	2208403	city	11	17.25707	1	0	0	0.0	63742	False	False
19	2020-05-03	1	PI	Porto	2208502	city	1	7.95672	1	0	0	0.0	12568	False	False
19	2020-05-03	6	PI	Queimada Nova	2208650	city	1	11.121	0	0	0	0.0	8992	False	False
19	2020-05-03	1	PI	Regeneração	2208809	city	1	5.56235	1	0	0	0.0	17978	False	False
19	2020-05-03	16	PI	Ribeira do Piauí	2208874	city	1	22.33639	0	0	0	0.0	4477	False	False
19	2020-05-03	9	PI	Rio Grande do Piauí	2209005	city	2	31.09453	0	0	0	0.0	6432	False	False
19	2020-05-03	8	PI	São Francisco do Piauí	2209708	city	1	15.56905	0	1	0	1.0	6423	False	False
19	2020-05-03	2	PI	São Gonçalo do Piauí	2209807	city	1	19.94018	0	0	0	0.0	5015	False	False
19	2020-05-03	3	PI	São João do Piauí	2210003	city	1	4.85413	0	0	0	0.0	20601	False	False
19	2020-05-03	38	PI	São José do Divino	2210052	city	3	56.11672	0	1	0	0.3333	5346	False	False
19	2020-05-03	17	PI	São José do Piauí	2210201	city	1	14.91424	0	0	0	0.0	6705	False	False
19	2020-05-03	4	PI	São Julião	2210300	city	1	15.71586	0	0	0	0.0	6363	False	False
19	2020-05-03	5	PI	São Lourenço do Piauí	2210359	city	1	21.86748	0	0	0	0.0	4573	False	False
19	2020-05-03	2	PI	São Miguel da Baixa Grande	2210383	city	1	40.78303	0	0	0	0.0	2452	False	False
19	2020-05-03	6	PI	São Pedro do Piauí	2210508	city	1	6.99741	-1	0	0	0.0	14291	False	False
19	2020-05-03	20	PI	São Raimundo Nonato	2210607	city	29	83.54941	0	0	0	0.0	34710	False	False
19	2020-05-03	46	PI	Teresina	2211001	city	485	56.07941	27	14	0	0.0289	864845	False	False
19	2020-05-03	16	PI	União	2211100	city	17	38.21513	1	0	0	0.0	44485	False	False
19	2020-05-03	7	PI	Uruçuí	2211209	city	1	4.63865	0	0	0	0.0	21558	False	False
19	2020-05-03	3	PI	Valença do Piauí	2211308	city	1	4.78057	0	0	0	0.0	20918	False	False
19	2020-05-03	9	PI	Várzea Grande	2211407	city	1	22.77386	0	0	0	0.0	4391	False	False
19	2020-05-03	1	PI	Vila Nova do Piauí	2211605	city	1	33.6587	1	0	0	0.0	2971	False	False
19	2020-05-03	35	PR	Almirante Tamandaré	4100400	city	7	5.90105	0	0	0	0.0	118623	False	False
19	2020-05-03	16	PR	Alto Paraná	4100608	city	6	40.62288	0	0	0	0.0	14770	False	False
19	2020-05-03	2	PR	Alvorada do Sul	4100806	city	1	8.76732	0	0	0	0.0	11406	False	False
19	2020-05-03	15	PR	Amaporã	4100905	city	14	223.7494	0	0	0	0.0	6257	False	False
19	2020-05-03	21	PR	Apucarana	4101408	city	17	12.59297	0	2	0	0.1176	134996	False	False
19	2020-05-03	33	PR	Arapongas	4101507	city	15	12.19245	1	1	0	0.0667	123027	False	False
19	2020-05-03	31	PR	Araruna	4101705	city	15	107.37294	0	1	0	0.0667	13970	False	False
19	2020-05-03	33	PR	Araucária	4101804	city	8	5.56162	0	0	0	0.0	143843	False	False
19	2020-05-03	19	PR	Assaí	4101903	city	1	6.61419	0	0	0	0.0	15119	False	False
19	2020-05-03	33	PR	Assis Chateaubriand	4102000	city	16	47.95876	0	0	0	0.0	33362	False	False
19	2020-05-03	29	PR	Balsa Nova	4102307	city	5	38.63689	0	0	0	0.0	12941	False	False
19	2020-05-03	28	PR	Bandeirantes	4102406	city	3	9.56419	0	1	0	0.3333	31367	False	False
19	2020-05-03	10	PR	Barracão	4102604	city	1	9.73236	0	0	0	0.0	10275	False	False
19	2020-05-03	12	PR	Boa Vista da Aparecida	4103057	city	1	13.17349	0	0	0	0.0	7591	False	False
19	2020-05-03	33	PR	Cambé	4103701	city	7	6.57073	0	0	0	0.0	106533	False	False
19	2020-05-03	25	PR	Campina da Lagoa	4103909	city	1	7.04126	0	1	0	1.0	14202	False	False
19	2020-05-03	31	PR	Campina Grande do Sul	4104006	city	6	13.86065	0	1	0	0.1667	43288	False	False
19	2020-05-03	7	PR	Campo do Tenente	4104105	city	1	12.54548	0	0	0	0.0	7971	False	False
19	2020-05-03	48	PR	Campo Largo	4104204	city	18	13.63616	0	2	0	0.1111	132002	False	False
19	2020-05-03	31	PR	Campo Magro	4104253	city	1	3.41087	0	0	0	0.0	29318	False	False
19	2020-05-03	40	PR	Campo Mourão	4104303	city	42	44.27624	0	4	0	0.0952	94859	False	False
19	2020-05-03	5	PR	Carlópolis	4104709	city	1	6.98324	0	0	0	0.0	14320	False	False
19	2020-05-03	42	PR	Cascavel	4104808	city	85	25.87881	0	4	0	0.0471	328454	False	False
19	2020-05-03	36	PR	Castro	4104907	city	2	2.79783	0	0	0	0.0	71484	False	False
19	2020-05-03	7	PR	Céu Azul	4105300	city	5	42.49894	1	0	0	0.0	11765	False	False
19	2020-05-03	30	PR	Chopinzinho	4105409	city	1	5.19373	0	0	0	0.0	19254	False	False
19	2020-05-03	53	PR	Cianorte	4105508	city	22	26.62794	1	1	0	0.0455	82620	False	False
19	2020-05-03	43	PR	Colombo	4105805	city	14	5.74416	1	0	0	0.0	243726	False	False
19	2020-05-03	36	PR	Contenda	4106209	city	1	5.38097	0	0	0	0.0	18584	False	False
19	2020-05-03	32	PR	Cornélio Procópio	4106407	city	1	2.09008	0	0	0	0.0	47845	False	False
19	2020-05-03	15	PR	Cruzeiro do Sul	4106704	city	5	111.88185	0	0	0	0.0	4469	False	False
19	2020-05-03	53	PR	Curitiba	4106902	city	470	24.31322	3	23	0	0.0489	1933105	False	False
19	2020-05-03	16	PR	Dois Vizinhos	4107207	city	1	2.46057	0	0	0	0.0	40641	False	False
19	2020-05-03	40	PR	Faxinal	4107603	city	1	5.79677	0	0	0	0.0	17251	False	False
19	2020-05-03	33	PR	Fazenda Rio Grande	4107652	city	21	20.9562	0	2	1	0.0952	100209	False	False
19	2020-05-03	12	PR	Floresta	4107900	city	2	29.52465	0	0	0	0.0	6774	False	False
19	2020-05-03	47	PR	Foz do Iguaçu	4108304	city	48	18.56637	0	2	0	0.0417	258532	False	False
19	2020-05-03	34	PR	Francisco Beltrão	4108403	city	9	9.88001	0	0	0	0.0	91093	False	False
19	2020-05-03	33	PR	Goioerê	4108601	city	4	13.8485	0	0	0	0.0	28884	False	False
19	2020-05-03	45	PR	Guaíra	4108809	city	14	42.27181	0	2	0	0.1429	33119	False	False
19	2020-05-03	18	PR	Guairaçá	4108908	city	4	60.78104	1	1	0	0.25	6581	False	False
19	2020-05-03	17	PR	Guaraci	4109203	city	3	54.52563	0	0	0	0.0	5502	False	False
19	2020-05-03	30	PR	Guaraniaçu	4109302	city	5	40.0898	0	0	0	0.0	12472	False	False
19	2020-05-03	38	PR	Guarapuava	4109401	city	15	8.26428	0	0	0	0.0	181504	False	False
19	2020-05-03	10	PR	Guaratuba	4109609	city	2	5.39563	0	0	0	0.0	37067	False	False
19	2020-05-03	33	PR	Ibaiti	4109708	city	1	3.18837	0	0	0	0.0	31364	False	False
19	2020-05-03	30	PR	Ibema	4109757	city	11	173.1738	0	0	0	0.0	6352	False	False
19	2020-05-03	14	PR	Ibiporã	4109807	city	2	3.66582	0	0	0	0.0	54558	False	False
19	2020-05-03	16	PR	Imbaú	4110078	city	2	15.25437	0	0	0	0.0	13111	False	False
19	2020-05-03	43	PR	Importados/Indefinidos		city	19		1	3	0	0.1579		False	False
19	2020-05-03	38	PR	Iretama	4110805	city	2	19.66762	0	1	0	0.5	10169	False	False
19	2020-05-03	16	PR	Itaperuçu	4111258	city	3	10.47706	0	0	0	0.0	28634	False	False
19	2020-05-03	5	PR	Itaúna do Sul	4111308	city	1	34.90401	0	0	0	0.0	2865	False	False
19	2020-05-03	4	PR	Ivaí	4111407	city	1	7.20513	0	0	0	0.0	13879	False	False
19	2020-05-03	26	PR	Ivaiporã	4111506	city	7	21.88594	0	2	0	0.2857	31984	False	False
19	2020-05-03	14	PR	Jacarezinho	4111803	city	1	2.53949	0	0	0	0.0	39378	False	False
19	2020-05-03	16	PR	Jaguapitã	4111902	city	1	7.34214	0	0	0	0.0	13620	False	False
19	2020-05-03	15	PR	Japurá	4112405	city	1	10.61008	0	0	0	0.0	9425	False	False
19	2020-05-03	21	PR	Jataizinho	4112702	city	2	15.88815	0	0	0	0.0	12588	False	False
19	2020-05-03	22	PR	Jussara	4113007	city	1	14.25923	0	1	0	1.0	7013	False	False
19	2020-05-03	34	PR	Lapa	4113205	city	3	6.22885	0	0	0	0.0	48163	False	False
19	2020-05-03	32	PR	Leópolis	4113403	city	1	25.29084	0	0	0	0.0	3954	False	False
19	2020-05-03	2	PR	Loanda	4113502	city	2	8.66326	0	0	0	0.0	23086	False	False
19	2020-05-03	48	PR	Londrina	4113700	city	106	18.60521	1	13	0	0.1226	569733	False	False
19	2020-05-03	5	PR	Lupionópolis	4113809	city	0		0	0	0	0.0	4920	False	False
19	2020-05-03	10	PR	Mandaguaçu	4114104	city	2	8.76463	0	0	0	0.0	22819	False	False
19	2020-05-03	13	PR	Mandaguari	4114203	city	1	2.90698	0	0	0	0.0	34400	False	False
19	2020-05-03	32	PR	Mandirituba	4114302	city	4	14.88704	0	0	0	0.0	26869	False	False
19	2020-05-03	25	PR	Manoel Ribas	4114500	city	1	7.40631	0	1	0	1.0	13502	False	False
19	2020-05-03	36	PR	Marechal Cândido Rondon	4114609	city	2	3.77758	0	0	0	0.0	52944	False	False
19	2020-05-03	6	PR	Marilena	4115002	city	8	113.05822	0	0	0	0.0	7076	False	False
19	2020-05-03	47	PR	Maringá	4115200	city	61	14.39813	0	5	0	0.082	423666	False	False
19	2020-05-03	37	PR	Mariópolis	4115309	city	2	30.25719	0	0	0	0.0	6610	False	False
19	2020-05-03	24	PR	Marumbi	4115507	city	2	42.74418	0	0	0	0.0	4679	False	False
19	2020-05-03	35	PR	Matinhos	4115705	city	2	5.76037	0	0	0	0.0	34720	False	False
19	2020-05-03	36	PR	Medianeira	4115804	city	8	17.31677	2	0	0	0.0	46198	False	False
19	2020-05-03	4	PR	Mirador	4115903	city	2	90.37506	0	0	0	0.0	2213	False	False
19	2020-05-03	16	PR	Morretes	4116208	city	2	12.19066	0	0	0	0.0	16406	False	False
19	2020-05-03	12	PR	Nova Esperança	4116901	city	5	17.91858	0	0	0	0.0	27904	False	False
19	2020-05-03	6	PR	Nova Fátima	4117008	city	1	12.26542	0	0	0	0.0	8153	False	False
19	2020-05-03	16	PR	Nova Londrina	4117107	city	4	30.27322	0	0	0	0.0	13213	False	False
19	2020-05-03	24	PR	Paiçandu	4117503	city	1	2.42242	0	0	0	0.0	41281	False	False
19	2020-05-03	30	PR	Palmas	4117602	city	1	1.96132	0	0	0	0.0	50986	False	False
19	2020-05-03	32	PR	Palmeira	4117701	city	2	5.90371	0	0	0	0.0	33877	False	False
19	2020-05-03	3	PR	Palotina	4117909	city	2	6.28022	0	0	0	0.0	31846	False	False
19	2020-05-03	7	PR	Paraíso do Norte	4118006	city	1	7.23066	0	0	0	0.0	13830	False	False
19	2020-05-03	15	PR	Paranacity	4118105	city	6	52.30126	1	0	0	0.0	11472	False	False
19	2020-05-03	32	PR	Paranaguá	4118204	city	16	10.32684	0	2	0	0.125	154936	False	False
19	2020-05-03	8	PR	Paranapoema	4118303	city	1	31.22073	0	0	0	0.0	3203	False	False
19	2020-05-03	41	PR	Paranavaí	4118402	city	43	48.65684	4	3	1	0.0698	88374	False	False
19	2020-05-03	44	PR	Pato Branco	4118501	city	14	16.89169	0	1	0	0.0714	82881	False	False
19	2020-05-03	36	PR	Peabiru	4118808	city	2	14.2898	0	0	0	0.0	13996	False	False
19	2020-05-03	48	PR	Pinhais	4119152	city	24	18.16022	0	2	0	0.0833	132157	False	False
19	2020-05-03	14	PR	Pinhal de São Bento	4119251	city	1	36.61662	0	0	0	0.0	2731	False	False
19	2020-05-03	30	PR	Pinhão	4119301	city	2	6.17455	0	0	0	0.0	32391	False	False
19	2020-05-03	31	PR	Piraquara	4119509	city	10	8.84674	0	0	0	0.0	113036	False	False
19	2020-05-03	15	PR	Planaltina do Paraná	4119707	city	7	164.20361	0	0	0	0.0	4263	False	False
19	2020-05-03	44	PR	Ponta Grossa	4119905	city	18	5.11747	1	0	0	0.0	351736	False	False
19	2020-05-03	6	PR	Prado Ferreira	4120333	city	2	53.2907	0	0	0	0.0	3753	False	False
19	2020-05-03	28	PR	Primeiro de Maio	4120507	city	2	17.98076	0	1	0	0.5	11123	False	False
19	2020-05-03	37	PR	Quatiguá	4120705	city	2	26.84924	0	1	0	0.5	7449	False	False
19	2020-05-03	34	PR	Quatro Barras	4120804	city	1	4.24466	0	0	0	0.0	23559	False	False
19	2020-05-03	12	PR	Querência do Norte	4121000	city	6	49.15615	0	0	0	0.0	12206	False	False
19	2020-05-03	27	PR	Quitandinha	4121208	city	2	10.49924	0	0	0	0.0	19049	False	False
19	2020-05-03	15	PR	Ramilândia	4121257	city	1	22.46686	0	0	0	0.0	4451	False	False
19	2020-05-03	6	PR	Ribeirão do Pinhal	4121901	city	1	7.67519	0	1	0	1.0	13029	False	False
19	2020-05-03	35	PR	Rio Branco do Sul	4122206	city	4	12.34682	0	0	0	0.0	32397	False	False
19	2020-05-03	38	PR	Rio Negro	4122305	city	3	8.77963	0	0	0	0.0	34170	False	False
19	2020-05-03	30	PR	Rolândia	4122404	city	3	4.50586	0	0	0	0.0	66580	False	False
19	2020-05-03	20	PR	Santa Cruz de Monte Castelo	4123303	city	4	51.28205	0	0	0	0.0	7800	False	False
19	2020-05-03	29	PR	Santa Fé	4123402	city	7	58.15403	0	1	0	0.1429	12037	False	False
19	2020-05-03	16	PR	Santa Isabel do Ivaí	4123709	city	5	58.39757	0	0	0	0.0	8562	False	False
19	2020-05-03	5	PR	Santa Mariana	4123907	city	1	8.52951	0	0	0	0.0	11724	False	False
19	2020-05-03	22	PR	Santa Mônica	4123956	city	8	200.95453	0	1	0	0.125	3981	False	False
19	2020-05-03	20	PR	Santana do Itararé	4124004	city	1	20.03205	0	0	0	0.0	4992	False	False
19	2020-05-03	15	PR	Santa Terezinha de Itaipu	4124053	city	1	4.26167	0	0	0	0.0	23465	False	False
19	2020-05-03	18	PR	Santo Antônio do Caiuá	4124202	city	13	492.23779	0	1	0	0.0769	2641	False	False
19	2020-05-03	20	PR	São João do Caiuá	4124905	city	28	478.22374	2	1	0	0.0357	5855	False	False
19	2020-05-03	26	PR	São João do Ivaí	4125001	city	6	58.71416	0	1	0	0.1667	10219	False	False
19	2020-05-03	36	PR	São José dos Pinhais	4125506	city	25	7.7318	0	1	0	0.04	323340	False	False
19	2020-05-03	32	PR	São Manoel do Paraná	4125555	city	1	46.2963	0	0	0	0.0	2160	False	False
19	2020-05-03	31	PR	Sarandi	4126256	city	2	2.06851	0	0	0	0.0	96688	False	False
19	2020-05-03	29	PR	Sertaneja	4126405	city	1	18.92506	0	0	0	0.0	5284	False	False
19	2020-05-03	11	PR	Siqueira Campos	4126603	city	1	4.75828	0	1	0	1.0	21016	False	False
19	2020-05-03	15	PR	Tamboara	4126702	city	5	97.65625	1	1	1	0.2	5120	False	False
19	2020-05-03	41	PR	Telêmaco Borba	4127106	city	17	21.52607	2	0	0	0.0	78974	False	False
19	2020-05-03	32	PR	Terra Boa	4127205	city	2	11.70001	0	1	0	0.5	17094	False	False
19	2020-05-03	36	PR	Terra Rica	4127304	city	9	53.60653	0	0	0	0.0	16789	False	False
19	2020-05-03	26	PR	Toledo	4127700	city	2	1.42212	0	0	0	0.0	140635	False	False
19	2020-05-03	4	PR	Três Barras do Paraná	4127858	city	1	8.30565	0	0	0	0.0	12040	False	False
19	2020-05-03	20	PR	Tupãssi	4127957	city	1	12.30921	0	0	0	0.0	8124	False	False
19	2020-05-03	44	PR	Umuarama	4128104	city	7	6.27482	0	1	0	0.1429	111557	False	False
19	2020-05-03	38	PR	União da Vitória	4128203	city	7	12.17031	0	0	0	0.0	57517	False	False
19	2020-05-03	34	PR	Verê	4128609	city	3	41.3394	0	1	0	0.3333	7257	False	False
19	2020-05-03	27	PR	Vitorino	4128708	city	1	14.62416	0	0	0	0.0	6838	False	False
19	2020-05-03	35	RJ	Angra dos Reis	3300100	city	56	27.47994	3	0	0	0.0	203785	False	False
19	2020-05-03	11	RJ	Aperibé	3300159	city	2	17.00825	0	0	0	0.0	11759	False	False
19	2020-05-03	31	RJ	Araruama	3300209	city	33	24.92447	0	1	0	0.0303	132400	False	False
19	2020-05-03	19	RJ	Areal	3300225	city	3	23.86255	0	0	0	0.0	12572	False	False
19	2020-05-03	20	RJ	Armação dos Búzios	3300233	city	13	38.38205	1	0	0	0.0	33870	False	False
19	2020-05-03	33	RJ	Arraial do Cabo	3300258	city	8	26.36001	0	1	0	0.125	30349	False	False
19	2020-05-03	31	RJ	Barra do Piraí	3300308	city	21	20.92175	2	3	0	0.1429	100374	False	False
19	2020-05-03	60	RJ	Barra Mansa	3300407	city	37	20.06377	3	1	0	0.027	184412	False	False
19	2020-05-03	39	RJ	Belford Roxo	3300456	city	193	37.77603	14	15	2	0.0777	510906	False	False
19	2020-05-03	27	RJ	Bom Jardim	3300506	city	8	29.14815	0	1	0	0.125	27446	False	False
19	2020-05-03	24	RJ	Bom Jesus do Itabapoana	3300605	city	13	35.04421	1	1	0	0.0769	37096	False	False
19	2020-05-03	27	RJ	Cabo Frio	3300704	city	53	23.39698	1	4	1	0.0755	226525	False	False
19	2020-05-03	24	RJ	Cachoeiras de Macacu	3300803	city	18	30.54109	0	1	0	0.0556	58937	False	False
19	2020-05-03	41	RJ	Campos dos Goytacazes	3301009	city	70	13.7918	0	3	0	0.0429	507548	False	False
19	2020-05-03	25	RJ	Cantagalo	3301108	city	1	4.95737	0	0	0	0.0	20172	False	False
19	2020-05-03	19	RJ	Carapebus	3300936	city	6	36.80756	1	0	0	0.0	16301	False	False
19	2020-05-03	2	RJ	Carmo	3301207	city	1	5.29241	0	0	0	0.0	18895	False	False
19	2020-05-03	27	RJ	Casimiro de Abreu	3301306	city	25	56.58157	0	0	0	0.0	44184	False	False
19	2020-05-03	12	RJ	Conceição de Macabu	3301405	city	2	8.6103	0	0	0	0.0	23228	False	False
19	2020-05-03	8	RJ	Cordeiro	3301504	city	2	9.12159	1	0	0	0.0	21926	False	False
19	2020-05-03	41	RJ	Duque de Caxias	3301702	city	484	52.63181	26	84	1	0.1736	919596	False	False
19	2020-05-03	47	RJ	Guapimirim	3301850	city	13	21.48157	2	2	0	0.1538	60517	False	False
19	2020-05-03	31	RJ	Iguaba Grande	3301876	city	18	63.58177	0	4	0	0.2222	28310	False	False
19	2020-05-03	44	RJ	Importados/Indefinidos		city	0		0	0	0	0.0		False	False
19	2020-05-03	38	RJ	Itaboraí	3301900	city	232	96.42881	2	10	0	0.0431	240592	False	False
19	2020-05-03	32	RJ	Itaguaí	3302007	city	50	37.58862	3	8	0	0.16	133019	False	False
19	2020-05-03	7	RJ	Italva	3302056	city	1	6.57592	0	0	0	0.0	15207	False	False
19	2020-05-03	3	RJ	Itaocara	3302106	city	3	12.91211	1	1	0	0.3333	23234	False	False
19	2020-05-03	29	RJ	Itaperuna	3302205	city	3	2.9063	0	0	0	0.0	103224	False	False
19	2020-05-03	24	RJ	Itatiaia	3302254	city	3	9.43248	0	0	0	0.0	31805	False	False
19	2020-05-03	27	RJ	Japeri	3302270	city	37	35.31613	4	2	0	0.0541	104768	False	False
19	2020-05-03	34	RJ	Macaé	3302403	city	49	19.09051	1	13	1	0.2653	256672	False	False
19	2020-05-03	11	RJ	Macuco	3302452	city	0		0	0	0	0.0	5599	False	False
19	2020-05-03	32	RJ	Magé	3302502	city	119	48.55736	6	6	1	0.0504	245071	False	False
19	2020-05-03	37	RJ	Mangaratiba	3302601	city	9	20.23927	1	2	0	0.2222	44468	False	False
19	2020-05-03	36	RJ	Maricá	3302700	city	90	55.82884	12	12	3	0.1333	161207	False	False
19	2020-05-03	19	RJ	Mendes	3302809	city	6	32.2338	3	0	0	0.0	18614	False	False
19	2020-05-03	32	RJ	Mesquita	3302858	city	175	99.37366	6	15	0	0.0857	176103	False	False
19	2020-05-03	46	RJ	Miguel Pereira	3302908	city	9	35.2416	1	1	0	0.1111	25538	False	False
19	2020-05-03	4	RJ	Miracema	3303005	city	1	3.67999	0	0	0	0.0	27174	False	False
19	2020-05-03	31	RJ	Nilópolis	3303203	city	93	57.23605	4	7	0	0.0753	162485	False	False
19	2020-05-03	53	RJ	Niterói	3303302	city	422	82.16767	12	27	1	0.064	513584	False	False
19	2020-05-03	30	RJ	Nova Friburgo	3303401	city	60	31.47442	2	5	0	0.0833	190631	False	False
19	2020-05-03	37	RJ	Nova Iguaçu	3303500	city	435	52.97591	20	44	4	0.1011	821128	False	False
19	2020-05-03	24	RJ	Paracambi	3303609	city	36	68.89029	6	3	0	0.0833	52257	False	False
19	2020-05-03	30	RJ	Paraíba do Sul	3303708	city	10	22.58101	0	1	0	0.1	44285	False	False
19	2020-05-03	25	RJ	Paraty	3303807	city	7	16.21684	0	1	0	0.1429	43165	False	False
19	2020-05-03	25	RJ	Paty do Alferes	3303856	city	5	18.00569	0	0	0	0.0	27769	False	False
19	2020-05-03	44	RJ	Petrópolis	3303906	city	103	33.63913	8	9	0	0.0874	306191	False	False
19	2020-05-03	16	RJ	Pinheiral	3303955	city	8	31.80156	0	0	0	0.0	25156	False	False
19	2020-05-03	22	RJ	Piraí	3304003	city	5	17.07825	0	0	0	0.0	29277	False	False
19	2020-05-03	31	RJ	Porciúncula	3304102	city	1	5.30588	0	0	0	0.0	18847	False	False
19	2020-05-03	27	RJ	Porto Real	3304110	city	3	15.24158	0	0	0	0.0	19683	False	False
19	2020-05-03	27	RJ	Quatis	3304128	city	3	20.97609	0	0	0	0.0	14302	False	False
19	2020-05-03	35	RJ	Queimados	3304144	city	69	45.90238	11	4	0	0.058	150319	False	False
19	2020-05-03	19	RJ	Quissamã	3304151	city	5	20.24291	0	0	0	0.0	24700	False	False
19	2020-05-03	40	RJ	Resende	3304201	city	27	20.55718	2	4	0	0.1481	131341	False	False
19	2020-05-03	35	RJ	Rio Bonito	3304300	city	29	48.17196	3	3	0	0.1034	60201	False	False
19	2020-05-03	26	RJ	Rio das Flores	3304508	city	4	43.08488	1	0	0	0.0	9284	False	False
19	2020-05-03	36	RJ	Rio das Ostras	3304524	city	46	30.52949	0	7	0	0.1522	150674	False	False
19	2020-05-03	59	RJ	Rio de Janeiro	3304557	city	6750	100.46283	302	631	28	0.0935	6718903	False	False
19	2020-05-03	8	RJ	Santa Maria Madalena	3304607	city	1	9.61169	0	0	0	0.0	10404	False	False
19	2020-05-03	14	RJ	Santo Antônio de Pádua	3304706	city	4	9.41642	0	1	0	0.25	42479	False	False
19	2020-05-03	22	RJ	São Fidélis	3304805	city	5	12.93025	0	0	0	0.0	38669	False	False
19	2020-05-03	24	RJ	São Francisco de Itabapoana	3304755	city	11	26.06326	0	1	0	0.0909	42205	False	False
19	2020-05-03	42	RJ	São Gonçalo	3304904	city	325	29.95836	34	24	1	0.0738	1084839	False	False
19	2020-05-03	29	RJ	São João da Barra	3305000	city	15	41.54894	0	1	0	0.0667	36102	False	False
19	2020-05-03	35	RJ	São João de Meriti	3305109	city	225	47.62852	13	20	0	0.0889	472406	False	False
19	2020-05-03	8	RJ	São José de Ubá	3305133	city	3	41.83517	0	0	0	0.0	7171	False	False
19	2020-05-03	7	RJ	São José do Vale do Rio Preto	3305158	city	2	9.17642	0	0	0	0.0	21795	False	False
19	2020-05-03	34	RJ	São Pedro da Aldeia	3305208	city	25	23.92894	1	2	0	0.08	104476	False	False
19	2020-05-03	10	RJ	São Sebastião do Alto	3305307	city	2	21.37437	0	0	0	0.0	9357	False	False
19	2020-05-03	27	RJ	Sapucaia	3305406	city	19	104.23524	0	2	0	0.1053	18228	False	False
19	2020-05-03	22	RJ	Saquarema	3305505	city	40	44.85814	2	3	1	0.075	89170	False	False
19	2020-05-03	36	RJ	Seropédica	3305554	city	12	14.57868	0	0	0	0.0	82312	False	False
19	2020-05-03	19	RJ	Silva Jardim	3305604	city	6	27.5558	0	1	0	0.1667	21774	False	False
19	2020-05-03	25	RJ	Sumidouro	3305703	city	2	12.80164	0	0	0	0.0	15623	False	False
19	2020-05-03	29	RJ	Tanguá	3305752	city	16	46.63499	1	6	0	0.375	34309	False	False
19	2020-05-03	35	RJ	Teresópolis	3305802	city	60	32.85979	8	4	0	0.0667	182594	False	False
19	2020-05-03	29	RJ	Trajano de Moraes	3305901	city	0		0	0	0	0.0	10626	False	False
19	2020-05-03	31	RJ	Três Rios	3306008	city	22	26.89355	1	0	0	0.0	81804	False	False
19	2020-05-03	40	RJ	Valença	3306107	city	8	10.45437	0	0	0	0.0	76523	False	False
19	2020-05-03	11	RJ	Vassouras	3306206	city	7	18.97225	-1	1	-1	0.1429	36896	False	False
19	2020-05-03	41	RJ	Volta Redonda	3306305	city	341	124.90293	68	16	5	0.0469	273012	False	False
19	2020-05-03	21	RN	Acari	2400109	city	1	8.97989	0	0	0	0.0	11136	False	False
19	2020-05-03	37	RN	Açu	2400208	city	42	72.39257	0	2	0	0.0476	58017	False	False
19	2020-05-03	13	RN	Alexandria	2400505	city	4	29.46159	0	1	0	0.25	13577	False	False
19	2020-05-03	16	RN	Alto do Rodrigues	2400703	city	2	13.76557	0	1	0	0.5	14529	False	False
19	2020-05-03	35	RN	Apodi	2401008	city	22	61.37537	0	1	0	0.0455	35845	False	False
19	2020-05-03	29	RN	Areia Branca	2401107	city	16	57.60783	0	0	0	0.0	27774	False	False
19	2020-05-03	9	RN	Arês	2401206	city	1	6.99007	0	0	0	0.0	14306	False	False
19	2020-05-03	31	RN	Baía Formosa	2401404	city	1	10.78632	0	0	0	0.0	9271	False	False
19	2020-05-03	16	RN	Baraúna	2401453	city	5	17.62177	0	0	0	0.0	28374	False	False
19	2020-05-03	18	RN	Barcelona	2401503	city	1	25.01251	0	0	0	0.0	3998	False	False
19	2020-05-03	16	RN	Bento Fernandes	2401602	city	2	36.38348	0	0	0	0.0	5497	False	False
19	2020-05-03	4	RN	Bom Jesus	2401701	city	1	9.79432	0	0	0	0.0	10210	False	False
19	2020-05-03	5	RN	Brejinho	2401800	city	1	7.87464	0	0	0	0.0	12699	False	False
19	2020-05-03	37	RN	Caicó	2402006	city	1	1.47163	0	0	0	0.0	67952	False	False
19	2020-05-03	12	RN	Campo Redondo	2402105	city	1	8.91504	0	0	0	0.0	11217	False	False
19	2020-05-03	22	RN	Canguaretama	2402204	city	17	49.59739	0	4	0	0.2353	34276	False	False
19	2020-05-03	31	RN	Caraúbas	2402303	city	4	19.51886	0	0	0	0.0	20493	False	False
19	2020-05-03	12	RN	Carnaúba dos Dantas	2402402	city	1	12.22494	0	1	0	1.0	8180	False	False
19	2020-05-03	35	RN	Carnaubais	2402501	city	1	9.29454	0	0	0	0.0	10759	False	False
19	2020-05-03	33	RN	Ceará-Mirim	2402600	city	12	16.3272	0	2	0	0.1667	73497	False	False
19	2020-05-03	22	RN	Cerro Corá	2402709	city	1	8.94534	0	1	0	1.0	11179	False	False
19	2020-05-03	20	RN	Coronel João Pessoa	2402907	city	1	20.35831	0	0	0	0.0	4912	False	False
19	2020-05-03	21	RN	Currais Novos	2403103	city	6	13.39704	0	0	0	0.0	44786	False	False
19	2020-05-03	23	RN	Encanto	2403301	city	10	177.36786	0	1	0	0.1	5638	False	False
19	2020-05-03	31	RN	Extremoz	2403608	city	20	69.97166	3	0	0	0.0	28583	False	False
19	2020-05-03	12	RN	Fernando Pedroza	2403756	city	1	32.74394	0	0	0	0.0	3054	False	False
19	2020-05-03	9	RN	Guamaré	2404507	city	5	31.93052	0	0	0	0.0	15659	False	False
19	2020-05-03	15	RN	Ielmo Marinho	2404606	city	0		0	0	0	0.0	13766	False	False
19	2020-05-03	37	RN	Importados/Indefinidos		city	8		0	2	0	0.25		False	False
19	2020-05-03	18	RN	Ipanguaçu	2404705	city	9	58.09825	0	1	0	0.1111	15491	False	False
19	2020-05-03	7	RN	Itajá	2404853	city	3	39.74563	0	0	0	0.0	7548	False	False
19	2020-05-03	17	RN	Jaçanã	2405009	city	3	32.84791	0	0	0	0.0	9133	False	False
19	2020-05-03	22	RN	Januário Cicco	2405306	city	0		0	0	0	0.0	10181	False	False
19	2020-05-03	11	RN	João Câmara	2405801	city	3	8.58246	0	0	0	0.0	34955	False	False
19	2020-05-03	22	RN	Lagoa de Pedras	2406304	city	1	13.25557	0	1	0	1.0	7544	False	False
19	2020-05-03	6	RN	Lagoa Salgada	2406601	city	1	12.12856	0	0	0	0.0	8245	False	False
19	2020-05-03	15	RN	Lajes Pintadas	2406809	city	2	42.02564	0	0	0	0.0	4759	False	False
19	2020-05-03	35	RN	Luís Gomes	2407005	city	1	9.88533	0	0	0	0.0	10116	False	False
19	2020-05-03	37	RN	Macaíba	2407104	city	19	23.51718	3	2	0	0.1053	80792	False	False
19	2020-05-03	2	RN	Maxaranguape	2407500	city	1	8.08342	0	0	0	0.0	12371	False	False
19	2020-05-03	10	RN	Montanhas	2407708	city	2	17.7762	1	0	0	0.0	11251	False	False
19	2020-05-03	37	RN	Monte Alegre	2407807	city	7	31.17901	1	0	0	0.0	22451	False	False
19	2020-05-03	44	RN	Mossoró	2408003	city	197	66.24565	6	16	0	0.0812	297378	False	False
19	2020-05-03	53	RN	Natal	2408102	city	686	77.5911	9	13	1	0.019	884122	False	False
19	2020-05-03	21	RN	Nísia Floresta	2408201	city	7	25.36048	0	1	0	0.1429	27602	False	False
19	2020-05-03	6	RN	Nova Cruz	2408300	city	2	5.35576	0	0	0	0.0	37343	False	False
19	2020-05-03	9	RN	Ouro Branco	2408508	city	1	20.78138	0	0	0	0.0	4812	False	False
19	2020-05-03	4	RN	Parelhas	2408904	city	1	4.65614	0	0	0	0.0	21477	False	False
19	2020-05-03	45	RN	Parnamirim	2403251	city	137	52.39627	1	4	0	0.0292	261469	False	False
19	2020-05-03	37	RN	Passa e Fica	2409100	city	1	7.53182	0	0	0	0.0	13277	False	False
19	2020-05-03	21	RN	Pau dos Ferros	2409407	city	7	23.03086	0	0	0	0.0	30394	False	False
19	2020-05-03	1	RN	Pedra Grande	2409506	city	1	30.8928	1	0	0	0.0	3237	False	False
19	2020-05-03	5	RN	Pendências	2409902	city	1	6.60982	0	0	0	0.0	15129	False	False
19	2020-05-03	3	RN	Pilões	2410009	city	1	26.05524	0	0	0	0.0	3838	False	False
19	2020-05-03	17	RN	Poço Branco	2410108	city	1	6.48803	0	0	0	0.0	15413	False	False
19	2020-05-03	4	RN	Portalegre	2410207	city	2	25.42265	0	0	0	0.0	7867	False	False
19	2020-05-03	1	RN	Porto do Mangue	2410256	city	1	15.53519	1	0	0	0.0	6437	False	False
19	2020-05-03	3	RN	Riacho da Cruz	2410702	city	1	27.94077	0	0	0	0.0	3579	False	False
19	2020-05-03	3	RN	Riachuelo	2410900	city	1	12.30315	0	0	0	0.0	8128	False	False
19	2020-05-03	23	RN	Santa Cruz	2411205	city	12	30.24651	0	0	0	0.0	39674	False	False
19	2020-05-03	7	RN	Santa Maria	2409332	city	1	18.01477	0	0	0	0.0	5551	False	False
19	2020-05-03	31	RN	Santo Antônio	2411502	city	9	37.2887	0	0	0	0.0	24136	False	False
19	2020-05-03	37	RN	São Gonçalo do Amarante	2412005	city	55	53.71094	2	2	0	0.0364	102400	False	False
19	2020-05-03	37	RN	São José de Mipibu	2412203	city	19	43.28117	0	1	0	0.0526	43899	False	False
19	2020-05-03	17	RN	São Miguel	2412500	city	11	46.7707	0	0	0	0.0	23519	False	False
19	2020-05-03	20	RN	São Miguel do Gostoso	2412559	city	1	9.72573	0	0	0	0.0	10282	False	False
19	2020-05-03	6	RN	São Paulo do Potengi	2412609	city	1	5.68861	0	0	0	0.0	17579	False	False
19	2020-05-03	29	RN	São Pedro	2412708	city	1	16.74761	0	0	0	0.0	5971	False	False
19	2020-05-03	16	RN	São Rafael	2412807	city	8	97.53719	0	1	0	0.125	8202	False	False
19	2020-05-03	2	RN	São Tomé	2412906	city	1	9.04568	0	0	0	0.0	11055	False	False
19	2020-05-03	18	RN	Serra de São Bento	2413300	city	1	17.35509	0	0	0	0.0	5762	False	False
19	2020-05-03	6	RN	Serra do Mel	2413359	city	1	8.37661	0	0	0	0.0	11938	False	False
19	2020-05-03	12	RN	Serra Negra do Norte	2413409	city	2	24.7586	1	0	0	0.0	8078	False	False
19	2020-05-03	3	RN	Taboleiro Grande	2413805	city	1	38.97116	0	0	0	0.0	2566	False	False
19	2020-05-03	29	RN	Taipu	2413904	city	2	16.28797	0	1	0	0.5	12279	False	False
19	2020-05-03	29	RN	Tenente Ananias	2414100	city	3	27.81383	0	2	0	0.6667	10786	False	False
19	2020-05-03	37	RN	Tibau	2411056	city	3	73.06381	0	0	0	0.0	4106	False	False
19	2020-05-03	17	RN	Touros	2414407	city	1	3.00418	0	1	0	1.0	33287	False	False
19	2020-05-03	2	RO	Alta Floresta D'Oeste	1100015	city	1	4.35825	0	0	0	0.0	22945	False	False
19	2020-05-03	16	RO	Alto Paraíso	1100403	city	2	9.33358	1	0	0	0.0	21428	False	False
19	2020-05-03	24	RO	Ariquemes	1100023	city	89	82.51208	5	0	0	0.0	107863	False	False
19	2020-05-03	18	RO	Buritis	1100452	city	3	7.56544	0	0	0	0.0	39654	False	False
19	2020-05-03	2	RO	Cabixi	1100031	city	0		-1	0	0	0.0	5312	False	False
19	2020-05-03	4	RO	Cacoal	1100049	city	2	2.34305	0	0	0	0.0	85359	False	False
19	2020-05-03	2	RO	Campo Novo de Rondônia	1100700	city	1	7.07264	0	1	0	1.0	14139	False	False
19	2020-05-03	8	RO	Candeias do Jamari	1100809	city	4	14.9852	1	0	0	0.0	26693	False	False
19	2020-05-03	5	RO	Cujubim	1100940	city	1	3.96589	0	1	0	1.0	25215	False	False
19	2020-05-03	3	RO	Espigão D'Oeste	1100098	city	1	3.0889	0	0	0	0.0	32374	False	False
19	2020-05-03	4	RO	Governador Jorge Teixeira	1101005	city	3	38.62495	0	0	0	0.0	7767	False	False
19	2020-05-03	4	RO	Guajará-Mirim	1100106	city	6	12.99433	0	2	0	0.3333	46174	False	False
19	2020-05-03	10	RO	Importados/Indefinidos		city	0		0	0	0	0.0		False	False
19	2020-05-03	7	RO	Itapuã do Oeste	1101104	city	1	9.56206	0	0	0	0.0	10458	False	False
19	2020-05-03	35	RO	Jaru	1100114	city	5	9.65717	0	0	0	0.0	51775	False	False
19	2020-05-03	45	RO	Ji-Paraná	1100122	city	37	28.68906	5	3	1	0.0811	128969	False	False
19	2020-05-03	1	RO	Mirante da Serra	1101302	city	1	9.13492	1	0	0	0.0	10947	False	False
19	2020-05-03	4	RO	Novo Horizonte do Oeste	1100502	city	1	11.71234	0	0	0	0.0	8538	False	False
19	2020-05-03	26	RO	Ouro Preto do Oeste	1100155	city	10	27.7508	0	0	0	0.0	36035	False	False
19	2020-05-03	13	RO	Pimenta Bueno	1100189	city	2	5.45554	1	0	0	0.0	36660	False	False
19	2020-05-03	44	RO	Porto Velho	1100205	city	508	95.93159	35	16	0	0.0315	529544	False	False
19	2020-05-03	3	RO	Primavera de Rondônia	1101476	city	1	35.01401	0	0	0	0.0	2856	False	False
19	2020-05-03	29	RO	Rolim de Moura	1100288	city	4	7.26507	0	1	0	0.25	55058	False	False
19	2020-05-03	11	RO	Urupá	1101708	city	16	139.53083	1	0	0	0.0	11467	False	False
19	2020-05-03	3	RO	Vale do Anari	1101757	city	1	8.92538	0	0	0	0.0	11204	False	False
19	2020-05-03	29	RO	Vilhena	1100304	city	5	5.00731	2	0	0	0.0	99854	False	False
19	2020-05-03	27	RR	Alto Alegre	1400050	city	5	32.23727	0	1	0	0.2	15510	False	False
19	2020-05-03	44	RR	Boa Vista	1400100	city	475	118.9841	13	6	0	0.0126	399213	False	False
19	2020-05-03	41	RR	Bonfim	1400159	city	5	40.29334	0	0	0	0.0	12409	False	False
19	2020-05-03	32	RR	Cantá	1400175	city	5	27.27025	0	0	0	0.0	18335	False	False
19	2020-05-03	4	RR	Caracaraí	1400209	city	1	4.5608	0	0	0	0.0	21926	False	False
19	2020-05-03	13	RR	Caroebe	1400233	city	2	19.66762	0	0	0	0.0	10169	False	False
19	2020-05-03	4	RR	Importados/Indefinidos		city	0		0	0	0	0.0		False	False
19	2020-05-03	18	RR	Mucajaí	1400308	city	1	5.6013	0	0	0	0.0	17853	False	False
19	2020-05-03	23	RR	Pacaraima	1400456	city	18	103.44233	1	0	0	0.0	17401	False	False
19	2020-05-03	18	RR	Rorainópolis	1400472	city	19	62.99108	0	0	0	0.0	30163	False	False
19	2020-05-03	17	RR	São Luiz	1400605	city	2	25.04383	0	0	0	0.0	7986	False	False
19	2020-05-03	21	RS	Ajuricaba	4300208	city	1	14.2369	0	0	0	0.0	7024	False	False
19	2020-05-03	33	RS	Alegrete	4300406	city	1	1.3589	0	0	0	0.0	73589	False	False
19	2020-05-03	46	RS	Alvorada	4300604	city	13	6.1815	0	1	0	0.0769	210305	False	False
19	2020-05-03	41	RS	Anta Gorda	4300703	city	2	33.43922	0	0	0	0.0	5981	False	False
19	2020-05-03	15	RS	Arroio do Meio	4301008	city	12	57.67844	0	0	0	0.0	20805	False	False
19	2020-05-03	29	RS	Arroio do Sal	4301057	city	2	19.87084	0	1	0	0.5	10065	False	False
19	2020-05-03	26	RS	Arroio dos Ratos	4301107	city	3	21.19992	0	0	0	0.0	14151	False	False
19	2020-05-03	9	RS	Arvorezinha	4301404	city	1	9.59325	0	0	0	0.0	10424	False	False
19	2020-05-03	46	RS	Bagé	4301602	city	29	23.93865	0	0	0	0.0	121143	False	False
19	2020-05-03	2	RS	Barros Cassal	4302006	city	1	8.92937	0	0	0	0.0	11199	False	False
19	2020-05-03	45	RS	Bento Gonçalves	4302105	city	64	53.13232	0	2	0	0.0312	120454	False	False
19	2020-05-03	4	RS	Boa Vista do Sul	4302253	city	1	35.93245	0	0	0	0.0	2783	False	False
19	2020-05-03	25	RS	Bom Retiro do Sul	4302402	city	10	81.11616	3	0	0	0.0	12328	False	False
19	2020-05-03	38	RS	Cachoeira do Sul	4303004	city	2	2.43306	0	0	0	0.0	82201	False	False
19	2020-05-03	34	RS	Cachoeirinha	4303103	city	17	13.04752	0	0	0	0.0	130293	False	False
19	2020-05-03	41	RS	Camaquã	4303509	city	1	1.50918	0	0	0	0.0	66261	False	False
19	2020-05-03	10	RS	Campestre da Serra	4303673	city	1	29.51594	0	0	0	0.0	3388	False	False
19	2020-05-03	12	RS	Campinas do Sul	4303806	city	1	18.33517	0	0	0	0.0	5454	False	False
19	2020-05-03	55	RS	Campo Bom	4303905	city	4	5.99592	0	0	0	0.0	66712	False	False
19	2020-05-03	19	RS	Candelária	4304200	city	2	6.37653	0	0	0	0.0	31365	False	False
19	2020-05-03	7	RS	Candiota	4304358	city	1	10.43406	0	0	0	0.0	9584	False	False
19	2020-05-03	37	RS	Canguçu	4304507	city	2	3.56856	0	0	0	0.0	56045	False	False
19	2020-05-03	44	RS	Canoas	4304606	city	29	8.36661	0	2	0	0.069	346616	False	False
19	2020-05-03	2	RS	Canudos do Vale	4304614	city	2	116.55012	0	0	0	0.0	1716	False	False
19	2020-05-03	42	RS	Capão da Canoa	4304630	city	7	13.19535	0	0	0	0.0	53049	False	False
19	2020-05-03	34	RS	Capão do Leão	4304663	city	1	3.94415	0	0	0	0.0	25354	False	False
19	2020-05-03	15	RS	Carazinho	4304705	city	14	22.54065	0	0	0	0.0	62110	False	False
19	2020-05-03	44	RS	Carlos Barbosa	4304804	city	18	60.33587	0	0	0	0.0	29833	False	False
19	2020-05-03	53	RS	Caxias do Sul	4305108	city	53	10.37373	0	0	0	0.0	510906	False	False
19	2020-05-03	40	RS	Cerro Grande do Sul	4305173	city	1	8.1706	0	1	1	1.0	12239	False	False
19	2020-05-03	19	RS	Chapada	4305306	city	2	21.5773	0	0	0	0.0	9269	False	False
19	2020-05-03	44	RS	Charqueadas	4305355	city	2	4.90328	0	0	0	0.0	40789	False	False
19	2020-05-03	25	RS	Cidreira	4305454	city	2	12.30466	0	1	0	0.5	16254	False	False
19	2020-05-03	8	RS	Ciríaco	4305504	city	1	21.06594	0	0	0	0.0	4747	False	False
19	2020-05-03	7	RS	Colinas	4305587	city	2	82.03445	0	0	0	0.0	2438	False	False
19	2020-05-03	8	RS	Coronel Bicaco	4305900	city	1	13.65188	0	0	0	0.0	7325	False	False
19	2020-05-03	8	RS	Cruz Alta	4306106	city	1	1.6584	0	0	0	0.0	60299	False	False
19	2020-05-03	42	RS	Cruzeiro do Sul	4306205	city	6	48.59086	1	1	1	0.1667	12348	False	False
19	2020-05-03	7	RS	Derrubadas	4306320	city	1	35.65062	0	0	0	0.0	2805	False	False
19	2020-05-03	44	RS	Dois Irmãos	4306403	city	3	9.18246	0	0	0	0.0	32671	False	False
19	2020-05-03	40	RS	Dom Pedrito	4306601	city	2	5.20007	0	1	0	0.5	38461	False	False
19	2020-05-03	1	RS	Doutor Maurício Cardoso	4306734	city	1	21.98285	1	0	0	0.0	4549	False	False
19	2020-05-03	44	RS	Eldorado do Sul	4306767	city	3	7.26656	0	0	0	0.0	41285	False	False
19	2020-05-03	27	RS	Encantado	4306809	city	10	44.04122	0	0	0	0.0	22706	False	False
19	2020-05-03	23	RS	Encruzilhada do Sul	4306908	city	2	7.72887	0	1	0	0.5	25877	False	False
19	2020-05-03	46	RS	Erechim	4307005	city	8	7.55701	0	0	0	0.0	105862	False	False
19	2020-05-03	11	RS	Ernestina	4307054	city	2	63.13131	0	0	0	0.0	3168	False	False
19	2020-05-03	21	RS	Espumoso	4307500	city	4	25.66076	0	0	0	0.0	15588	False	False
19	2020-05-03	43	RS	Estância Velha	4307609	city	5	9.9956	0	0	0	0.0	50022	False	False
19	2020-05-03	29	RS	Esteio	4307708	city	13	15.62462	0	0	0	0.0	83202	False	False
19	2020-05-03	44	RS	Estrela	4307807	city	14	41.03646	0	1	0	0.0714	34116	False	False
19	2020-05-03	46	RS	Farroupilha	4307906	city	15	20.738	0	0	0	0.0	72331	False	False
19	2020-05-03	6	RS	Feliz	4308102	city	2	14.76342	0	0	0	0.0	13547	False	False
19	2020-05-03	18	RS	Flores da Cunha	4308201	city	1	3.25256	0	0	0	0.0	30745	False	False
19	2020-05-03	10	RS	Floriano Peixoto	4308250	city	1	56.62514	0	0	0	0.0	1766	False	False
19	2020-05-03	41	RS	Garibaldi	4308607	city	25	71.286	2	1	0	0.04	35070	False	False
19	2020-05-03	9	RS	Getúlio Vargas	4308904	city	1	6.16827	0	0	0	0.0	16212	False	False
19	2020-05-03	26	RS	Glorinha	4309050	city	1	12.34873	0	0	0	0.0	8098	False	False
19	2020-05-03	40	RS	Gravataí	4309209	city	21	7.45953	0	1	0	0.0476	281519	False	False
19	2020-05-03	32	RS	Guaíba	4309308	city	3	3.05676	0	0	0	0.0	98143	False	False
19	2020-05-03	27	RS	Harmonia	4309555	city	5	102.7538	0	0	0	0.0	4866	False	False
19	2020-05-03	7	RS	Horizontina	4309605	city	1	5.17357	0	0	0	0.0	19329	False	False
19	2020-05-03	16	RS	Ibirapuitã	4309951	city	4	99.67605	0	1	0	0.25	4013	False	False
19	2020-05-03	4	RS	Ijuí	4310207	city	1	1.19796	0	0	0	0.0	83475	False	False
19	2020-05-03	22	RS	Imbé	4310330	city	1	4.38596	0	0	0	0.0	22800	False	False
19	2020-05-03	45	RS	Ivoti	4310801	city	5	20.58206	0	1	0	0.2	24293	False	False
19	2020-05-03	5	RS	Jaguari	4311106	city	1	9.21829	0	0	0	0.0	10848	False	False
19	2020-05-03	44	RS	Lajeado	4311403	city	116	138.07223	1	5	0	0.0431	84014	False	False
19	2020-05-03	12	RS	Maratá	4311791	city	3	111.48272	0	0	0	0.0	2691	False	False
19	2020-05-03	39	RS	Marau	4311809	city	74	167.56867	0	1	0	0.0135	44161	False	False
19	2020-05-03	8	RS	Marcelino Ramos	4311908	city	1	22.71695	0	0	0	0.0	4402	False	False
19	2020-05-03	4	RS	Mato Castelhano	4312138	city	1	39.37008	0	0	0	0.0	2540	False	False
19	2020-05-03	28	RS	Minas do Leão	4312252	city	2	24.7678	0	0	0	0.0	8075	False	False
19	2020-05-03	4	RS	Monte Belo do Sul	4312385	city	1	39.24647	0	1	0	1.0	2548	False	False
19	2020-05-03	25	RS	Montenegro	4312401	city	3	4.59671	0	0	0	0.0	65264	False	False
19	2020-05-03	17	RS	Muçum	4312609	city	2	40.37142	0	0	0	0.0	4954	False	False
19	2020-05-03	15	RS	Não-Me-Toque	4312658	city	6	34.04448	0	0	0	0.0	17624	False	False
19	2020-05-03	19	RS	Nicolau Vergueiro	4312674	city	1	59.45303	0	0	0	0.0	1682	False	False
19	2020-05-03	10	RS	Nova Bréscia	4313003	city	1	30.03003	0	0	0	0.0	3330	False	False
19	2020-05-03	39	RS	Nova Palma	4313102	city	1	15.35627	0	0	0	0.0	6512	False	False
19	2020-05-03	10	RS	Nova Prata	4313300	city	3	11.00635	0	0	0	0.0	27257	False	False
19	2020-05-03	36	RS	Novo Hamburgo	4313409	city	32	12.9687	0	2	0	0.0625	246748	False	False
19	2020-05-03	42	RS	Osório	4313508	city	2	4.34839	0	0	0	0.0	45994	False	False
19	2020-05-03	5	RS	Palmeira das Missões	4313706	city	2	6.00546	0	0	0	0.0	33303	False	False
19	2020-05-03	41	RS	Paraí	4314001	city	2	26.11989	0	0	0	0.0	7657	False	False
19	2020-05-03	27	RS	Pareci Novo	4314035	city	1	26.06203	0	0	0	0.0	3837	False	False
19	2020-05-03	39	RS	Passo Fundo	4314100	city	186	91.50166	2	14	0	0.0753	203275	False	False
19	2020-05-03	40	RS	Pelotas	4314407	city	20	5.84104	0	0	0	0.0	342405	False	False
19	2020-05-03	39	RS	Piratini	4314605	city	1	4.83957	0	0	0	0.0	20663	False	False
19	2020-05-03	1	RS	Poço das Antas	4314753	city	1	47.66444	1	0	0	0.0	2098	False	False
19	2020-05-03	9	RS	Pontão	4314779	city	1	25.61475	0	0	0	0.0	3904	False	False
19	2020-05-03	54	RS	Porto Alegre	4314902	city	460	31.00209	6	16	0	0.0348	1483771	False	False
19	2020-05-03	10	RS	Quaraí	4315305	city	3	13.22343	0	1	0	0.3333	22687	False	False
19	2020-05-03	42	RS	Rio Grande	4315602	city	6	2.84353	0	1	0	0.1667	211005	False	False
19	2020-05-03	21	RS	Rio Pardo	4315701	city	1	2.61267	0	0	0	0.0	38275	False	False
19	2020-05-03	3	RS	Roca Sales	4315800	city	1	8.77732	0	0	0	0.0	11393	False	False
19	2020-05-03	39	RS	Rolante	4316006	city	1	4.68406	0	0	0	0.0	21349	False	False
19	2020-05-03	13	RS	Rosário do Sul	4316402	city	1	2.53665	0	0	0	0.0	39422	False	False
19	2020-05-03	5	RS	Saldanha Marinho	4316436	city	3	113.20755	0	0	0	0.0	2650	False	False
19	2020-05-03	10	RS	Salvador do Sul	4316501	city	1	12.82216	0	0	0	0.0	7799	False	False
19	2020-05-03	29	RS	Sananduva	4316600	city	4	24.58513	0	0	0	0.0	16270	False	False
19	2020-05-03	8	RS	Santa Bárbara do Sul	4316709	city	1	12.50938	0	0	0	0.0	7994	False	False
19	2020-05-03	11	RS	Santa Clara do Sul	4316758	city	3	45.43389	0	0	0	0.0	6603	False	False
19	2020-05-03	29	RS	Santa Cruz do Sul	4316808	city	2	1.53355	0	0	0	0.0	130416	False	False
19	2020-05-03	43	RS	Santa Maria	4316907	city	26	9.21584	0	0	0	0.0	282123	False	False
19	2020-05-03	45	RS	Sant'Ana do Livramento	4317103	city	9	11.68421	0	0	0	0.0	77027	False	False
19	2020-05-03	38	RS	Santa Rosa	4317202	city	4	5.46045	0	0	0	0.0	73254	False	False
19	2020-05-03	42	RS	Santiago	4317400	city	2	4.04654	0	0	0	0.0	49425	False	False
19	2020-05-03	6	RS	Santo Ângelo	4317509	city	3	3.86633	1	1	0	0.3333	77593	False	False
19	2020-05-03	43	RS	Santo Antônio da Patrulha	4317608	city	2	4.66266	0	0	0	0.0	42894	False	False
19	2020-05-03	21	RS	Santo Cristo	4317905	city	1	7.0141	0	0	0	0.0	14257	False	False
19	2020-05-03	34	RS	São Domingos do Sul	4318051	city	3	97.59271	0	0	0	0.0	3074	False	False
19	2020-05-03	32	RS	São Gabriel	4318309	city	1	1.61018	0	0	0	0.0	62105	False	False
19	2020-05-03	29	RS	São Jorge	4318440	city	2	70.82153	0	0	0	0.0	2824	False	False
19	2020-05-03	4	RS	São José das Missões	4318457	city	1	39.41663	0	0	0	0.0	2537	False	False
19	2020-05-03	44	RS	São Leopoldo	4318705	city	46	19.4228	0	1	0	0.0217	236835	False	False
19	2020-05-03	28	RS	São Lourenço do Sul	4318804	city	2	4.58905	0	0	0	0.0	43582	False	False
19	2020-05-03	33	RS	São Sebastião do Caí	4319505	city	4	15.57329	0	0	0	0.0	25685	False	False
19	2020-05-03	47	RS	Sapiranga	4319901	city	8	9.78785	0	0	0	0.0	81734	False	False
19	2020-05-03	32	RS	Sapucaia do Sul	4320008	city	15	10.63264	0	0	0	0.0	141075	False	False
19	2020-05-03	24	RS	Sarandi	4320107	city	1	4.08347	0	0	0	0.0	24489	False	False
19	2020-05-03	44	RS	Serafina Corrêa	4320404	city	13	74.27723	0	1	0	0.0769	17502	False	False
19	2020-05-03	16	RS	Soledade	4320800	city	5	16.12799	1	0	0	0.0	31002	False	False
19	2020-05-03	28	RS	Tabaí	4320859	city	4	84.76372	0	0	0	0.0	4719	False	False
19	2020-05-03	9	RS	Tapejara	4320909	city	10	41.47485	2	0	0	0.0	24111	False	False
19	2020-05-03	46	RS	Taquara	4321204	city	1	1.74016	0	0	0	0.0	57466	False	False
19	2020-05-03	35	RS	Taquari	4321303	city	17	63.28643	2	0	0	0.0	26862	False	False
19	2020-05-03	21	RS	Teutônia	4321451	city	4	12.03659	0	0	0	0.0	33232	False	False
19	2020-05-03	19	RS	Tio Hugo	4321469	city	2	66.0066	0	1	0	0.5	3030	False	False
19	2020-05-03	44	RS	Torres	4321501	city	10	25.81844	0	0	0	0.0	38732	False	False
19	2020-05-03	32	RS	Tramandaí	4321600	city	3	5.80102	0	1	0	0.3333	51715	False	False
19	2020-05-03	9	RS	Três Cachoeiras	4321667	city	3	27.14195	0	0	0	0.0	11053	False	False
19	2020-05-03	8	RS	Três Palmeiras	4321857	city	4	93.65488	0	0	0	0.0	4271	False	False
19	2020-05-03	8	RS	Trindade do Sul	4321956	city	1	17.23544	0	0	0	0.0	5802	False	False
19	2020-05-03	12	RS	Triunfo	4322004	city	6	20.31282	0	0	0	0.0	29538	False	False
19	2020-05-03	11	RS	Tucunduva	4322103	city	1	17.61184	0	0	0	0.0	5678	False	False
19	2020-05-03	6	RS	Tunas	4322152	city	2	43.77325	0	1	0	0.5	4569	False	False
19	2020-05-03	27	RS	Tupandi	4322251	city	1	20.59732	0	0	0	0.0	4855	False	False
19	2020-05-03	32	RS	Uruguaiana	4322400	city	3	2.36276	0	0	0	0.0	126970	False	False
19	2020-05-03	26	RS	Vacaria	4322509	city	4	6.04065	0	1	0	0.25	66218	False	False
19	2020-05-03	21	RS	Venâncio Aires	4322608	city	17	23.75828	1	3	0	0.1765	71554	False	False
19	2020-05-03	22	RS	Veranópolis	4322806	city	1	3.81083	0	0	0	0.0	26241	False	False
19	2020-05-03	42	RS	Viamão	4323002	city	23	9.01169	0	0	0	0.0	255224	False	False
19	2020-05-03	13	RS	Victor Graeff	4323200	city	2	69.39625	0	0	0	0.0	2882	False	False
19	2020-05-03	32	RS	Vila Maria	4323408	city	2	45.89261	0	0	0	0.0	4358	False	False
19	2020-05-03	6	RS	Vista Alegre do Prata	4323606	city	1	64.0615	0	0	0	0.0	1561	False	False
19	2020-05-03	6	RS	Xangri-lá	4323804	city	1	6.09459	0	0	0	0.0	16408	False	False
19	2020-05-03	1	SC	Água Doce	4200408	city	2	27.9916	2	0	0	0.0	7145	False	False
19	2020-05-03	6	SC	Águas de Chapecó	4200507	city	2	30.83565	0	0	0	0.0	6486	False	False
19	2020-05-03	28	SC	Águas Mornas	4200606	city	2	30.91668	0	0	0	0.0	6469	False	False
19	2020-05-03	2	SC	Alto Bela Vista	4200754	city	2	103.25245	0	0	0	0.0	1937	False	False
19	2020-05-03	27	SC	Anita Garibaldi	4201000	city	1	14.01935	0	0	0	0.0	7133	False	False
19	2020-05-03	38	SC	Antônio Carlos	4201208	city	13	152.70762	1	4	0	0.3077	8513	False	False
19	2020-05-03	18	SC	Arabutã	4201273	city	12	281.22803	0	0	0	0.0	4267	False	False
19	2020-05-03	6	SC	Araquari	4201307	city	6	15.73605	0	0	0	0.0	38129	False	False
19	2020-05-03	31	SC	Araranguá	4201406	city	8	11.72539	0	0	0	0.0	68228	False	False
19	2020-05-03	18	SC	Armazém	4201505	city	9	103.75836	0	0	0	0.0	8674	False	False
19	2020-05-03	25	SC	Aurora	4201901	city	1	17.60873	0	0	0	0.0	5679	False	False
19	2020-05-03	40	SC	Balneário Arroio do Silva	4201950	city	5	38.25262	0	1	0	0.2	13071	False	False
19	2020-05-03	10	SC	Balneário Barra do Sul	4202057	city	2	18.5271	0	0	0	0.0	10795	False	False
19	2020-05-03	47	SC	Balneário Camboriú	4202008	city	101	70.9793	5	2	0	0.0198	142295	False	False
19	2020-05-03	30	SC	Balneário Gaivota	4202073	city	8	72.86638	0	1	0	0.125	10979	False	False
19	2020-05-03	25	SC	Balneário Piçarras	4212809	city	8	34.56171	1	0	0	0.0	23147	False	False
19	2020-05-03	25	SC	Barra Velha	4202107	city	2	6.85683	0	0	0	0.0	29168	False	False
19	2020-05-03	2	SC	Benedito Novo	4202206	city	2	17.16444	0	0	0	0.0	11652	False	False
19	2020-05-03	32	SC	Biguaçu	4202305	city	8	11.68207	0	0	0	0.0	68481	False	False
19	2020-05-03	43	SC	Blumenau	4202404	city	224	62.71014	11	0	0	0.0	357199	False	False
19	2020-05-03	28	SC	Botuverá	4202701	city	4	76.24857	0	0	0	0.0	5246	False	False
19	2020-05-03	50	SC	Braço do Norte	4202800	city	99	295.96413	1	2	0	0.0202	33450	False	False
19	2020-05-03	37	SC	Brusque	4202909	city	46	34.14413	2	0	0	0.0	134723	False	False
19	2020-05-03	25	SC	Caçador	4203006	city	11	13.9958	1	0	0	0.0	78595	False	False
19	2020-05-03	40	SC	Camboriú	4203204	city	73	87.96347	2	3	0	0.0411	82989	False	False
19	2020-05-03	40	SC	Canelinha	4203709	city	1	8.16993	0	0	0	0.0	12240	False	False
19	2020-05-03	21	SC	Capivari de Baixo	4203956	city	14	56.29046	0	0	0	0.0	24871	False	False
19	2020-05-03	16	SC	Catanduvas	4204004	city	7	64.45079	1	0	0	0.0	10861	False	False
19	2020-05-03	1	SC	Caxambu do Sul	4204103	city	2	54.91488	2	0	0	0.0	3642	False	False
19	2020-05-03	45	SC	Chapecó	4204202	city	153	69.42963	51	0	0	0.0	220367	False	False
19	2020-05-03	25	SC	Cocal do Sul	4204251	city	2	11.98753	0	1	0	0.5	16684	False	False
19	2020-05-03	18	SC	Concórdia	4204301	city	88	117.89767	3	1	0	0.0114	74641	False	False
19	2020-05-03	45	SC	Criciúma	4204608	city	139	64.59528	5	4	0	0.0288	215186	False	False
19	2020-05-03	7	SC	Faxinal dos Guedes	4205308	city	5	46.87354	1	0	0	0.0	10667	False	False
19	2020-05-03	53	SC	Florianópolis	4205407	city	347	69.26521	21	5	0	0.0144	500973	False	False
19	2020-05-03	26	SC	Forquilhinha	4205456	city	1	3.73232	0	0	0	0.0	26793	False	False
19	2020-05-03	6	SC	Fraiburgo	4205506	city	2	5.48802	0	0	0	0.0	36443	False	False
19	2020-05-03	25	SC	Garopaba	4205704	city	2	8.66626	0	0	0	0.0	23078	False	False
19	2020-05-03	4	SC	Garuva	4205803	city	1	5.51116	0	0	0	0.0	18145	False	False
19	2020-05-03	42	SC	Gaspar	4205902	city	23	33.02747	1	1	0	0.0435	69639	False	False
19	2020-05-03	31	SC	Governador Celso Ramos	4206009	city	22	152.02819	16	0	0	0.0	14471	False	False
19	2020-05-03	44	SC	Gravatal	4206207	city	17	147.81323	0	0	0	0.0	11501	False	False
19	2020-05-03	26	SC	Guabiruba	4206306	city	4	16.78416	0	0	0	0.0	23832	False	False
19	2020-05-03	25	SC	Guaramirim	4206504	city	4	8.92479	1	0	0	0.0	44819	False	False
19	2020-05-03	16	SC	Herval d'Oeste	4206702	city	3	13.27081	0	0	0	0.0	22606	False	False
19	2020-05-03	4	SC	Ibicaré	4206801	city	1	31.23048	0	0	0	0.0	3202	False	False
19	2020-05-03	7	SC	Ibirama	4206900	city	0		0	0	0	0.0	18950	False	False
19	2020-05-03	42	SC	Içara	4207007	city	9	15.95151	1	0	0	0.0	56421	False	False
19	2020-05-03	17	SC	Ilhota	4207106	city	4	28.20079	0	0	0	0.0	14184	False	False
19	2020-05-03	45	SC	Imbituba	4207304	city	21	46.81961	0	0	0	0.0	44853	False	False
19	2020-05-03	40	SC	Importados/Indefinidos		city	41		0	0	0	0.0		False	False
19	2020-05-03	36	SC	Indaial	4207502	city	15	21.60605	1	1	0	0.0667	69425	False	False
19	2020-05-03	21	SC	Ipumirim	4207700	city	16	210.7204	1	0	0	0.0	7593	False	False
19	2020-05-03	14	SC	Irani	4207809	city	30	287.9355	1	0	0	0.0	10419	False	False
19	2020-05-03	31	SC	Irati	4207858	city	1	51.81347	0	0	0	0.0	1930	False	False
19	2020-05-03	8	SC	Itá	4208005	city	4	64.84033	1	0	0	0.0	6169	False	False
19	2020-05-03	17	SC	Itaiópolis	4208104	city	0		0	0	0	0.0	21669	False	False
19	2020-05-03	44	SC	Itajaí	4208203	city	98	44.6396	2	3	0	0.0306	219536	False	False
19	2020-05-03	39	SC	Itapema	4208302	city	18	27.56002	0	1	0	0.0556	65312	False	False
19	2020-05-03	30	SC	Itapiranga	4208401	city	1	5.92698	0	0	0	0.0	16872	False	False
19	2020-05-03	22	SC	Ituporanga	4208500	city	3	11.95886	0	1	0	0.3333	25086	False	False
19	2020-05-03	11	SC	Jaborá	4208609	city	5	127.03252	0	0	0	0.0	3936	False	False
19	2020-05-03	44	SC	Jaguaruna	4208807	city	6	29.96404	0	0	0	0.0	20024	False	False
19	2020-05-03	45	SC	Jaraguá do Sul	4208906	city	17	9.56685	0	1	0	0.0588	177697	False	False
19	2020-05-03	32	SC	Joaçaba	4209003	city	16	53.12438	0	0	0	0.0	30118	False	False
19	2020-05-03	52	SC	Joinville	4209102	city	199	33.70219	3	5	0	0.0251	590466	False	False
19	2020-05-03	43	SC	Lages	4209300	city	32	20.31179	1	0	0	0.0	157544	False	False
19	2020-05-03	41	SC	Laguna	4209409	city	8	17.46191	0	0	0	0.0	45814	False	False
19	2020-05-03	4	SC	Lauro Muller	4209607	city	0		0	0	0	0.0	15244	False	False
19	2020-05-03	18	SC	Lindóia do Sul	4209854	city	21	460.22354	0	0	0	0.0	4563	False	False
19	2020-05-03	31	SC	Mafra	4210100	city	2	3.5529	0	0	0	0.0	56292	False	False
19	2020-05-03	6	SC	Maracajá	4210407	city	1	13.71178	0	0	0	0.0	7293	False	False
19	2020-05-03	25	SC	Massaranduba	4210605	city	1	5.91156	0	1	0	1.0	16916	False	False
19	2020-05-03	17	SC	Meleiro	4210803	city	1	14.25517	0	0	0	0.0	7015	False	False
19	2020-05-03	31	SC	Morro da Fumaça	4211207	city	6	33.71544	0	0	0	0.0	17796	False	False
19	2020-05-03	45	SC	Navegantes	4211306	city	46	56.45904	3	0	0	0.0	81475	False	False
19	2020-05-03	2	SC	Nova Erechim	4211405	city	1	19.92429	0	0	0	0.0	5019	False	False
19	2020-05-03	24	SC	Nova Trento	4211504	city	1	6.87332	0	0	0	0.0	14549	False	False
19	2020-05-03	18	SC	Nova Veneza	4211603	city	6	39.56218	0	0	0	0.0	15166	False	False
19	2020-05-03	25	SC	Orleans	4211702	city	15	65.46788	0	0	0	0.0	22912	False	False
19	2020-05-03	2	SC	Ouro	4211801	city	1	13.70802	0	0	0	0.0	7295	False	False
19	2020-05-03	1	SC	Paial	4211876	city	1	66.44518	1	0	0	0.0	1505	False	False
19	2020-05-03	31	SC	Palhoça	4211900	city	30	17.46247	0	1	0	0.0333	171797	False	False
19	2020-05-03	15	SC	Palma Sola	4212007	city	1	13.47164	0	0	0	0.0	7423	False	False
19	2020-05-03	6	SC	Palmitos	4212106	city	1	6.18467	0	0	0	0.0	16169	False	False
19	2020-05-03	37	SC	Papanduva	4212205	city	2	10.35197	0	0	0	0.0	19320	False	False
19	2020-05-03	32	SC	Paulo Lopes	4212304	city	2	26.68802	0	0	0	0.0	7494	False	False
19	2020-05-03	30	SC	Pedras Grandes	4212403	city	4	100.60362	0	1	0	0.25	3976	False	False
19	2020-05-03	17	SC	Penha	4212502	city	10	30.73991	2	1	0	0.1	32531	False	False
19	2020-05-03	9	SC	Peritiba	4212601	city	5	179.40438	0	0	0	0.0	2787	False	False
19	2020-05-03	35	SC	Pescaria Brava	4212650	city	1	9.90982	0	0	0	0.0	10091	False	False
19	2020-05-03	2	SC	Piratuba	4213104	city	1	25.94707	0	0	0	0.0	3854	False	False
19	2020-05-03	1	SC	Planalto Alegre	4213153	city	1	34.84321	1	0	0	0.0	2870	False	False
19	2020-05-03	45	SC	Pomerode	4213203	city	6	17.93883	1	0	0	0.0	33447	False	False
19	2020-05-03	8	SC	Ponte Serrada	4213401	city	10	86.25895	2	0	0	0.0	11593	False	False
19	2020-05-03	42	SC	Porto Belo	4213500	city	6	28.05311	0	1	0	0.1667	21388	False	False
19	2020-05-03	18	SC	Pouso Redondo	4213708	city	1	5.72967	0	1	0	1.0	17453	False	False
19	2020-05-03	9	SC	Presidente Castello Branco	4213906	city	6	382.65306	0	0	0	0.0	1568	False	False
19	2020-05-03	51	SC	Rancho Queimado	4214300	city	2	69.4927	0	0	0	0.0	2878	False	False
19	2020-05-03	21	SC	Rio do Sul	4214805	city	5	7.03621	0	0	0	0.0	71061	False	False
19	2020-05-03	2	SC	Rio Fortuna	4214904	city	1	21.68727	0	0	0	0.0	4611	False	False
19	2020-05-03	25	SC	Rio Negrinho	4215000	city	3	7.09186	0	0	0	0.0	42302	False	False
19	2020-05-03	25	SC	Rio Rufino	4215059	city	0		0	0	0	0.0	2483	False	False
19	2020-05-03	11	SC	Salete	4215307	city	5	65.4279	2	0	0	0.0	7642	False	False
19	2020-05-03	27	SC	Sangão	4215455	city	14	110.42751	2	0	0	0.0	12678	False	False
19	2020-05-03	23	SC	Santa Cecília	4215505	city	2	11.88354	0	0	0	0.0	16830	False	False
19	2020-05-03	6	SC	Santa Helena	4215554	city	1	44.98426	0	0	0	0.0	2223	False	False
19	2020-05-03	27	SC	Santa Rosa de Lima	4215604	city	0		0	0	0	0.0	2142	False	False
19	2020-05-03	19	SC	Santa Rosa do Sul	4215653	city	2	23.92917	0	0	0	0.0	8358	False	False
19	2020-05-03	28	SC	Santo Amaro da Imperatriz	4215703	city	3	12.906	0	0	0	0.0	23245	False	False
19	2020-05-03	26	SC	São Bento do Sul	4215802	city	2	2.36667	0	0	0	0.0	84507	False	False
19	2020-05-03	5	SC	São Bernardino	4215752	city	1	42.80822	0	0	0	0.0	2336	False	False
19	2020-05-03	29	SC	São Domingos	4216107	city	5	52.93806	0	0	0	0.0	9445	False	False
19	2020-05-03	37	SC	São Francisco do Sul	4216206	city	7	13.27744	-1	1	0	0.1429	52721	False	False
19	2020-05-03	4	SC	São João do Itaperiú	4216354	city	1	26.78811	0	0	0	0.0	3733	False	False
19	2020-05-03	46	SC	São José	4216602	city	52	21.08798	-1	1	0	0.0192	246586	False	False
19	2020-05-03	38	SC	São Lourenço do Oeste	4216909	city	4	16.61406	0	0	0	0.0	24076	False	False
19	2020-05-03	40	SC	São Ludgero	4217006	city	15	111.85682	0	1	0	0.0667	13410	False	False
19	2020-05-03	5	SC	São Martinho	4217105	city	2	62.89308	0	0	0	0.0	3180	False	False
19	2020-05-03	40	SC	São Pedro de Alcântara	4217253	city	0		0	0	0	0.0	5823	False	False
19	2020-05-03	25	SC	Schroeder	4217402	city	1	4.68055	0	0	0	0.0	21365	False	False
19	2020-05-03	9	SC	Seara	4217501	city	4	22.80372	1	0	0	0.0	17541	False	False
19	2020-05-03	39	SC	Siderópolis	4217600	city	10	71.39287	0	0	0	0.0	14007	False	False
19	2020-05-03	30	SC	Sombrio	4217709	city	21	69.13808	0	1	0	0.0476	30374	False	False
19	2020-05-03	6	SC	Taió	4217808	city	1	5.43626	0	0	0	0.0	18395	False	False
19	2020-05-03	26	SC	Tangará	4217907	city	2	23.0521	0	1	0	0.5	8676	False	False
19	2020-05-03	6	SC	Tigrinhos	4217956	city	1	61.23699	0	0	0	0.0	1633	False	False
19	2020-05-03	41	SC	Tijucas	4218004	city	7	18.22584	0	0	0	0.0	38407	False	False
19	2020-05-03	39	SC	Timbé do Sul	4218103	city	4	74.79432	1	0	0	0.0	5348	False	False
19	2020-05-03	28	SC	Timbó	4218202	city	12	27.126	0	0	0	0.0	44238	False	False
19	2020-05-03	6	SC	Três Barras	4218301	city	1	5.18807	0	0	0	0.0	19275	False	False
19	2020-05-03	21	SC	Treze de Maio	4218400	city	3	42.3669	0	0	0	0.0	7081	False	False
19	2020-05-03	47	SC	Tubarão	4218707	city	60	56.77195	14	3	0	0.05	105686	False	False
19	2020-05-03	8	SC	Tunápolis	4218756	city	1	22.01189	0	0	0	0.0	4543	False	False
19	2020-05-03	8	SC	Turvo	4218806	city	1	7.75254	0	0	0	0.0	12899	False	False
19	2020-05-03	37	SC	Urussanga	4219002	city	10	47.019	1	1	0	0.1	21268	False	False
19	2020-05-03	11	SC	Vargem Bonita	4219176	city	15	333.92698	2	0	0	0.0	4492	False	False
19	2020-05-03	25	SC	Vidal Ramos	4219200	city	1	15.77785	0	0	0	0.0	6338	False	False
19	2020-05-03	28	SC	Videira	4219309	city	3	5.65344	0	0	0	0.0	53065	False	False
19	2020-05-03	8	SC	Xavantina	4219606	city	1	25.42588	0	0	0	0.0	3933	False	False
19	2020-05-03	15	SC	Xaxim	4219705	city	3	10.45078	0	0	0	0.0	28706	False	False
19	2020-05-03	6	SC	Zortéa	4219853	city	7	208.14749	3	0	0	0.0	3363	False	False
19	2020-05-03	6	SE	Aquidabã	2800209	city	1	4.63757	0	0	0	0.0	21563	False	False
19	2020-05-03	51	SE	Aracaju	2800308	city	467	71.07926	81	7	0	0.015	657013	False	False
19	2020-05-03	2	SE	Arauá	2800407	city	1	9.94431	0	0	0	0.0	10056	False	False
19	2020-05-03	7	SE	Areia Branca	2800506	city	2	10.78632	1	0	0	0.0	18542	False	False
19	2020-05-03	9	SE	Barra dos Coqueiros	2800605	city	19	62.48561	4	0	0	0.0	30407	False	False
19	2020-05-03	3	SE	Boquim	2800670	city	3	11.18735	2	0	0	0.0	26816	False	False
19	2020-05-03	2	SE	Campo do Brito	2801009	city	1	5.52212	0	0	0	0.0	18109	False	False
19	2020-05-03	7	SE	Canindé de São Francisco	2801207	city	1	3.34448	0	0	0	0.0	29900	False	False
19	2020-05-03	32	SE	Capela	2801306	city	1	2.92287	0	0	0	0.0	34213	False	False
19	2020-05-03	4	SE	Carira	2801405	city	2	9.05715	0	0	0	0.0	22082	False	False
19	2020-05-03	1	SE	Cedro de São João	2801603	city	3	50.87333	3	0	0	0.0	5897	False	False
19	2020-05-03	8	SE	Cristinápolis	2801702	city	1	5.59472	0	0	0	0.0	17874	False	False
19	2020-05-03	2	SE	Divina Pastora	2802007	city	2	38.92565	1	0	0	0.0	5138	False	False
19	2020-05-03	15	SE	Estância	2802106	city	35	50.58973	4	0	0	0.0	69184	False	False
19	2020-05-03	3	SE	Frei Paulo	2802304	city	2	12.96933	0	0	0	0.0	15421	False	False
19	2020-05-03	16	SE	Indiaroba	2802809	city	3	16.70658	0	0	0	0.0	17957	False	False
19	2020-05-03	30	SE	Itabaiana	2802908	city	29	30.38972	9	0	0	0.0	95427	False	False
19	2020-05-03	18	SE	Itabaianinha	2803005	city	13	31.00553	0	1	0	0.0769	41928	False	False
19	2020-05-03	16	SE	Itaporanga d'Ajuda	2803203	city	5	14.5535	1	1	0	0.2	34356	False	False
19	2020-05-03	6	SE	Japoatã	2803401	city	1	7.4438	0	0	0	0.0	13434	False	False
19	2020-05-03	18	SE	Lagarto	2803500	city	13	12.45115	0	0	0	0.0	104408	False	False
19	2020-05-03	4	SE	Laranjeiras	2803609	city	4	13.41112	1	0	0	0.0	29826	False	False
19	2020-05-03	4	SE	Macambira	2803708	city	1	14.45296	0	0	0	0.0	6919	False	False
19	2020-05-03	1	SE	Malhada dos Bois	2803807	city	1	27.15915	1	0	0	0.0	3682	False	False
19	2020-05-03	1	SE	Malhador	2803906	city	1	7.92519	1	0	0	0.0	12618	False	False
19	2020-05-03	8	SE	Maruim	2804003	city	4	23.23825	1	0	0	0.0	17213	False	False
19	2020-05-03	4	SE	Muribeca	2804300	city	1	13.11475	0	0	0	0.0	7625	False	False
19	2020-05-03	44	SE	Nossa Senhora da Glória	2804508	city	9	24.37439	0	0	0	0.0	36924	False	False
19	2020-05-03	19	SE	Nossa Senhora do Socorro	2804805	city	49	26.68438	9	2	0	0.0408	183628	False	False
19	2020-05-03	26	SE	Pacatuba	2804904	city	2	13.86194	0	0	0	0.0	14428	False	False
19	2020-05-03	14	SE	Porto da Folha	2805604	city	9	31.47293	3	1	0	0.1111	28596	False	False
19	2020-05-03	47	SE	Propriá	2805703	city	2	6.75083	0	0	0	0.0	29626	False	False
19	2020-05-03	7	SE	Ribeirópolis	2806008	city	1	5.36136	0	0	0	0.0	18652	False	False
19	2020-05-03	7	SE	Rosário do Catete	2806107	city	2	18.42469	0	1	0	0.5	10855	False	False
19	2020-05-03	1	SE	Salgado	2806206	city	1	5.0005	1	0	0	0.0	19998	False	False
19	2020-05-03	2	SE	Santa Luzia do Itanhy	2806305	city	2	14.25009	1	0	0	0.0	14035	False	False
19	2020-05-03	4	SE	Santo Amaro das Brotas	2806602	city	6	49.57858	1	0	0	0.0	12102	False	False
19	2020-05-03	19	SE	São Cristóvão	2806701	city	15	16.65334	2	0	0	0.0	90072	False	False
19	2020-05-03	27	SE	Simão Dias	2807105	city	8	19.76089	0	1	0	0.125	40484	False	False
19	2020-05-03	4	SE	Tobias Barreto	2807402	city	2	3.83208	1	0	0	0.0	52191	False	False
19	2020-05-03	12	SE	Tomar do Geru	2807501	city	2	14.77541	0	0	0	0.0	13536	False	False
19	2020-05-03	6	SE	Umbaúba	2807600	city	3	11.86052	1	0	0	0.0	25294	False	False
19	2020-05-03	31	SP	Adamantina	3500105	city	6	17.10962	0	0	0	0.0	35068	False	False
19	2020-05-03	4	SP	Adolfo	3500204	city	1	28.07412	0	0	0	0.0	3562	False	False
19	2020-05-03	11	SP	Aguaí	3500303	city	14	38.56218	0	2	0	0.1429	36305	False	False
19	2020-05-03	5	SP	Águas da Prata	3500402	city	1	12.22494	0	0	0	0.0	8180	False	False
19	2020-05-03	32	SP	Águas de Lindóia	3500501	city	4	21.38466	0	1	0	0.25	18705	False	False
19	2020-05-03	24	SP	Águas de São Pedro	3500600	city	1	28.97711	0	0	0	0.0	3451	False	False
19	2020-05-03	32	SP	Agudos	3500709	city	15	40.30741	0	1	0	0.0667	37214	False	False
19	2020-05-03	18	SP	Alambari	3500758	city	1	16.59751	0	0	0	0.0	6025	False	False
19	2020-05-03	6	SP	Álvares Machado	3501301	city	1	4.01365	0	0	0	0.0	24915	False	False
19	2020-05-03	34	SP	Americana	3501608	city	53	22.12048	0	3	0	0.0566	239597	False	False
19	2020-05-03	23	SP	Américo Brasiliense	3501707	city	9	22.22003	0	0	0	0.0	40504	False	False
19	2020-05-03	23	SP	Amparo	3501905	city	9	12.46624	0	0	0	0.0	72195	False	False
19	2020-05-03	19	SP	Andradina	3502101	city	12	20.9948	1	1	1	0.0833	57157	False	False
19	2020-05-03	16	SP	Angatuba	3502200	city	2	7.9277	0	1	0	0.5	25228	False	False
19	2020-05-03	4	SP	Anhembi	3502309	city	3	44.6163	0	0	0	0.0	6724	False	False
19	2020-05-03	16	SP	Aparecida	3502507	city	1	2.76572	0	0	0	0.0	36157	False	False
19	2020-05-03	19	SP	Apiaí	3502705	city	1	4.10273	0	0	0	0.0	24374	False	False
19	2020-05-03	23	SP	Araçariguama	3502754	city	3	13.41442	0	1	0	0.3333	22364	False	False
19	2020-05-03	34	SP	Araçatuba	3502804	city	72	36.54526	1	2	0	0.0278	197016	False	False
19	2020-05-03	24	SP	Araçoiaba da Serra	3502903	city	5	14.643	0	0	0	0.0	34146	False	False
19	2020-05-03	17	SP	Arandu	3503109	city	10	157.30691	0	2	0	0.2	6357	False	False
19	2020-05-03	32	SP	Araraquara	3503208	city	73	30.92277	1	3	0	0.0411	236072	False	False
19	2020-05-03	27	SP	Araras	3503307	city	19	14.15418	0	2	0	0.1053	134236	False	False
19	2020-05-03	8	SP	Arealva	3503406	city	1	11.68224	0	0	0	0.0	8560	False	False
19	2020-05-03	11	SP	Areiópolis	3503604	city	4	35.94213	0	0	0	0.0	11129	False	False
19	2020-05-03	25	SP	Artur Nogueira	3503802	city	3	5.5139	1	0	0	0.0	54408	False	False
19	2020-05-03	39	SP	Arujá	3503901	city	64	71.25045	0	3	1	0.0469	89824	False	False
19	2020-05-03	32	SP	Assis	3504008	city	15	14.36974	0	2	0	0.1333	104386	False	False
19	2020-05-03	31	SP	Atibaia	3504107	city	36	25.21697	0	1	0	0.0278	142761	False	False
19	2020-05-03	7	SP	Auriflama	3504206	city	0		0	0	0	0.0	15189	False	False
19	2020-05-03	16	SP	Avaí	3504305	city	1	18.50824	0	0	0	0.0	5403	False	False
19	2020-05-03	26	SP	Avaré	3504503	city	22	24.26783	0	1	0	0.0455	90655	False	False
19	2020-05-03	26	SP	Bady Bassitt	3504602	city	2	11.42727	0	1	1	0.5	17502	False	False
19	2020-05-03	20	SP	Bariri	3505203	city	1	2.83575	0	0	0	0.0	35264	False	False
19	2020-05-03	10	SP	Barra Bonita	3505302	city	8	22.14472	0	1	0	0.125	36126	False	False
19	2020-05-03	25	SP	Barra do Turvo	3505401	city	1	13.05653	0	0	0	0.0	7659	False	False
19	2020-05-03	27	SP	Barretos	3505500	city	53	43.40775	0	3	0	0.0566	122098	False	False
19	2020-05-03	11	SP	Barrinha	3505609	city	0		0	0	0	0.0	32812	False	False
19	2020-05-03	47	SP	Barueri	3505708	city	362	132.02909	38	20	1	0.0552	274182	False	False
19	2020-05-03	26	SP	Batatais	3505906	city	2	3.19959	0	1	0	0.5	62508	False	False
19	2020-05-03	34	SP	Bauru	3506003	city	119	31.58023	2	7	0	0.0588	376818	False	False
19	2020-05-03	27	SP	Bebedouro	3506102	city	6	7.74234	0	0	0	0.0	77496	False	False
19	2020-05-03	19	SP	Bilac	3506409	city	1	12.4471	0	0	0	0.0	8034	False	False
19	2020-05-03	28	SP	Birigui	3506508	city	30	24.26438	8	0	0	0.0	123638	False	False
19	2020-05-03	11	SP	Biritiba-Mirim	3506607	city	9	27.60906	1	0	0	0.0	32598	False	False
19	2020-05-03	6	SP	Bocaina	3506805	city	4	32.44383	0	0	0	0.0	12329	False	False
19	2020-05-03	28	SP	Boituva	3507001	city	13	21.31252	0	0	0	0.0	60997	False	False
19	2020-05-03	9	SP	Bom Jesus dos Perdões	3507100	city	2	7.85916	0	0	0	0.0	25448	False	False
19	2020-05-03	10	SP	Borborema	3507407	city	1	6.23208	0	0	0	0.0	16046	False	False
19	2020-05-03	9	SP	Borebi	3507456	city	3	113.07953	0	0	0	0.0	2653	False	False
19	2020-05-03	30	SP	Botucatu	3507506	city	74	50.51298	0	4	0	0.0541	146497	False	False
19	2020-05-03	27	SP	Bragança Paulista	3507605	city	74	43.87317	0	10	0	0.1351	168668	False	False
19	2020-05-03	35	SP	Brodowski	3507803	city	9	36.08805	0	0	0	0.0	24939	False	False
19	2020-05-03	19	SP	Buritama	3508108	city	6	34.99767	1	0	0	0.0	17144	False	False
19	2020-05-03	12	SP	Cabreúva	3508405	city	4	8.04716	1	0	0	0.0	49707	False	False
19	2020-05-03	26	SP	Caçapava	3508504	city	12	12.73034	0	0	0	0.0	94263	False	False
19	2020-05-03	34	SP	Cachoeira Paulista	3508603	city	3	9.00171	0	0	0	0.0	33327	False	False
19	2020-05-03	6	SP	Caconde	3508702	city	1	5.26732	0	0	0	0.0	18985	False	False
19	2020-05-03	23	SP	Caiabu	3508900	city	1	23.86065	0	1	0	1.0	4191	False	False
19	2020-05-03	40	SP	Caieiras	3509007	city	101	99.53681	1	11	0	0.1089	101470	False	False
19	2020-05-03	35	SP	Cajamar	3509205	city	57	74.21778	3	7	0	0.1228	76801	False	False
19	2020-05-03	11	SP	Cajati	3509254	city	5	17.51375	0	0	0	0.0	28549	False	False
19	2020-05-03	4	SP	Cajobi	3509304	city	1	9.48587	0	0	0	0.0	10542	False	False
19	2020-05-03	20	SP	Cajuru	3509403	city	2	7.64321	0	0	0	0.0	26167	False	False
19	2020-05-03	47	SP	Campinas	3509502	city	402	33.38668	22	21	1	0.0522	1204073	False	False
19	2020-05-03	18	SP	Campo Limpo Paulista	3509601	city	23	27.1707	0	3	1	0.1304	84650	False	False
19	2020-05-03	21	SP	Campos do Jordão	3509700	city	3	5.75948	0	0	0	0.0	52088	False	False
19	2020-05-03	16	SP	Cananéia	3509908	city	6	47.84689	0	1	0	0.1667	12540	False	False
19	2020-05-03	19	SP	Capão Bonito	3510203	city	5	10.60715	0	1	0	0.2	47138	False	False
19	2020-05-03	13	SP	Capela do Alto	3510302	city	2	9.65904	0	0	0	0.0	20706	False	False
19	2020-05-03	28	SP	Caraguatatuba	3510500	city	42	34.5588	0	4	0	0.0952	121532	False	False
19	2020-05-03	51	SP	Carapicuíba	3510609	city	267	66.59566	15	12	0	0.0449	400927	False	False
19	2020-05-03	18	SP	Castilho	3511003	city	2	9.52109	0	0	0	0.0	21006	False	False
19	2020-05-03	27	SP	Catanduva	3511102	city	20	16.41201	3	3	0	0.15	121862	False	False
19	2020-05-03	30	SP	Cedral	3511300	city	1	10.82603	0	0	0	0.0	9237	False	False
19	2020-05-03	4	SP	Charqueada	3511706	city	4	23.26934	0	1	0	0.25	17190	False	False
19	2020-05-03	13	SP	Chavantes	3557204	city	1	8.05283	0	0	0	0.0	12418	False	False
19	2020-05-03	6	SP	Colina	3512001	city	1	5.41477	0	0	0	0.0	18468	False	False
19	2020-05-03	3	SP	Conchal	3512209	city	1	3.56506	0	0	0	0.0	28050	False	False
19	2020-05-03	20	SP	Conchas	3512308	city	1	5.58784	0	1	0	1.0	17896	False	False
19	2020-05-03	10	SP	Cordeirópolis	3512407	city	1	4.07697	0	0	0	0.0	24528	False	False
19	2020-05-03	3	SP	Coroados	3512506	city	1	16.5071	0	0	0	0.0	6058	False	False
19	2020-05-03	6	SP	Cosmópolis	3512803	city	1	1.38404	0	0	0	0.0	72252	False	False
19	2020-05-03	6	SP	Cosmorama	3512902	city	2	27.37101	0	0	0	0.0	7307	False	False
19	2020-05-03	47	SP	Cotia	3513009	city	192	77.04346	4	20	1	0.1042	249210	False	False
19	2020-05-03	31	SP	Cravinhos	3513108	city	8	22.66803	0	1	0	0.125	35292	False	False
19	2020-05-03	19	SP	Cruzeiro	3513405	city	7	8.51188	0	2	0	0.2857	82238	False	False
19	2020-05-03	24	SP	Cubatão	3513504	city	41	31.36835	2	0	0	0.0	130705	False	False
19	2020-05-03	38	SP	Diadema	3513801	city	331	78.0874	11	25	2	0.0755	423884	False	False
19	2020-05-03	10	SP	Dobrada	3514007	city	1	11.19946	0	0	0	0.0	8929	False	False
19	2020-05-03	32	SP	Dracena	3514403	city	8	17.09657	0	2	0	0.25	46793	False	False
19	2020-05-03	18	SP	Duartina	3514502	city	1	8.03536	0	0	0	0.0	12445	False	False
19	2020-05-03	25	SP	Eldorado	3514809	city	2	12.90822	0	1	0	0.5	15494	False	False
19	2020-05-03	14	SP	Elias Fausto	3514908	city	1	5.62683	0	0	0	0.0	17772	False	False
19	2020-05-03	40	SP	Embu das Artes	3515004	city	139	50.78071	5	13	0	0.0935	273726	False	False
19	2020-05-03	28	SP	Embu-Guaçu	3515103	city	33	47.56071	0	4	0	0.1212	69385	False	False
19	2020-05-03	10	SP	Engenheiro Coelho	3515152	city	8	38.51153	0	0	0	0.0	20773	False	False
19	2020-05-03	11	SP	Espírito Santo do Pinhal	3515186	city	1	2.25581	0	0	0	0.0	44330	False	False
19	2020-05-03	23	SP	Estiva Gerbi	3557303	city	1	8.84643	0	0	0	0.0	11304	False	False
19	2020-05-03	10	SP	Estrela d'Oeste	3515202	city	1	11.8779	0	0	0	0.0	8419	False	False
19	2020-05-03	18	SP	Fartura	3515400	city	6	37.41581	0	0	0	0.0	16036	False	False
19	2020-05-03	19	SP	Fernandópolis	3515509	city	10	14.46843	0	0	0	0.0	69116	False	False
19	2020-05-03	53	SP	Ferraz de Vasconcelos	3515707	city	105	54.04682	2	6	0	0.0571	194276	False	False
19	2020-05-03	32	SP	Franca	3516200	city	22	6.22899	0	1	0	0.0455	353187	False	False
19	2020-05-03	32	SP	Francisco Morato	3516309	city	92	52.3191	3	6	0	0.0652	175844	False	False
19	2020-05-03	34	SP	Franco da Rocha	3516408	city	149	96.447	2	13	0	0.0872	154489	False	False
19	2020-05-03	21	SP	Garça	3516705	city	4	9.01104	0	0	0	0.0	44390	False	False
19	2020-05-03	10	SP	Guaíra	3517406	city	2	4.90316	0	0	0	0.0	40790	False	False
19	2020-05-03	6	SP	Guará	3517703	city	1	4.71254	0	1	0	1.0	21220	False	False
19	2020-05-03	30	SP	Guararapes	3518206	city	7	21.2514	1	0	0	0.0	32939	False	False
19	2020-05-03	26	SP	Guararema	3518305	city	5	16.77965	0	1	0	0.2	29798	False	False
19	2020-05-03	25	SP	Guaratinguetá	3518404	city	4	3.28413	1	0	0	0.0	121798	False	False
19	2020-05-03	5	SP	Guariba	3518602	city	1	2.49345	0	0	0	0.0	40105	False	False
19	2020-05-03	34	SP	Guarujá	3518701	city	192	59.91406	12	7	0	0.0365	320459	False	False
19	2020-05-03	48	SP	Guarulhos	3518800	city	833	60.39812	17	76	1	0.0912	1379182	False	False
19	2020-05-03	14	SP	Guzolândia	3518909	city	1	18.98614	0	0	0	0.0	5267	False	False
19	2020-05-03	9	SP	Holambra	3519055	city	2	13.39585	0	0	0	0.0	14930	False	False
19	2020-05-03	45	SP	Hortolândia	3519071	city	34	14.72811	1	2	0	0.0588	230851	False	False
19	2020-05-03	3	SP	Ibaté	3519303	city	1	2.84868	0	0	0	0.0	35104	False	False
19	2020-05-03	23	SP	Ibirá	3519402	city	2	16.13814	0	0	0	0.0	12393	False	False
19	2020-05-03	4	SP	Ibitinga	3519600	city	1	1.66575	0	0	0	0.0	60033	False	False
19	2020-05-03	27	SP	Ibiúna	3519709	city	7	8.87446	0	0	0	0.0	78878	False	False
19	2020-05-03	15	SP	Iepê	3519907	city	1	12.2564	0	1	0	1.0	8159	False	False
19	2020-05-03	7	SP	Igaraçu do Tietê	3520004	city	5	20.26425	0	0	0	0.0	24674	False	False
19	2020-05-03	19	SP	Igarapava	3520103	city	1	3.28601	0	0	0	0.0	30432	False	False
19	2020-05-03	21	SP	Igaratá	3520202	city	10	104.88777	0	0	0	0.0	9534	False	False
19	2020-05-03	16	SP	Iguape	3520301	city	8	25.92605	0	0	0	0.0	30857	False	False
19	2020-05-03	25	SP	Ilhabela	3520400	city	5	14.29797	0	0	0	0.0	34970	False	False
19	2020-05-03	28	SP	Ilha Comprida	3520426	city	14	125.38062	0	1	0	0.0714	11166	False	False
19	2020-05-03	17	SP	Ilha Solteira	3520442	city	3	11.24185	0	0	0	0.0	26686	False	False
19	2020-05-03	46	SP	Importados/Indefinidos		city	0		0	0	0	0.0		False	False
19	2020-05-03	33	SP	Indaiatuba	3520509	city	28	11.12758	0	4	0	0.1429	251627	False	False
19	2020-05-03	40	SP	Iracemápolis	3521408	city	0		0	0	0	0.0	24235	False	False
19	2020-05-03	3	SP	Itaí	3521804	city	1	3.68664	0	0	0	0.0	27125	False	False
19	2020-05-03	9	SP	Itajobi	3521903	city	6	39.31333	0	1	0	0.1667	15262	False	False
19	2020-05-03	33	SP	Itanhaém	3522109	city	17	16.69679	0	2	0	0.1176	101816	False	False
19	2020-05-03	34	SP	Itapecerica da Serra	3522208	city	135	76.83858	0	8	0	0.0593	175693	False	False
19	2020-05-03	29	SP	Itapetininga	3522307	city	22	13.42274	1	1	0	0.0455	163901	False	False
19	2020-05-03	25	SP	Itapeva	3522406	city	12	12.71806	0	0	0	0.0	94354	False	False
19	2020-05-03	35	SP	Itapevi	3522505	city	141	59.31847	7	17	0	0.1206	237700	False	False
19	2020-05-03	30	SP	Itapira	3522604	city	18	24.07286	0	3	0	0.1667	74773	False	False
19	2020-05-03	34	SP	Itaquaquecetuba	3523107	city	138	37.21472	0	17	0	0.1232	370821	False	False
19	2020-05-03	32	SP	Itararé	3523206	city	3	5.94024	0	0	0	0.0	50503	False	False
19	2020-05-03	11	SP	Itariri	3523305	city	3	17.20578	0	0	0	0.0	17436	False	False
19	2020-05-03	27	SP	Itatiba	3523404	city	10	8.27417	0	1	0	0.1	120858	False	False
19	2020-05-03	25	SP	Itatinga	3523503	city	1	4.83162	0	0	0	0.0	20697	False	False
19	2020-05-03	10	SP	Itirapina	3523602	city	1	5.50752	0	0	0	0.0	18157	False	False
19	2020-05-03	32	SP	Itu	3523909	city	21	12.0732	1	3	0	0.1429	173939	False	False
19	2020-05-03	35	SP	Itupeva	3524006	city	4	6.5304	0	1	0	0.25	61252	False	False
19	2020-05-03	7	SP	Ituverava	3524105	city	1	2.39097	0	0	0	0.0	41824	False	False
19	2020-05-03	12	SP	Jaborandi	3524204	city	2	28.86419	0	0	0	0.0	6929	False	False
19	2020-05-03	31	SP	Jaboticabal	3524303	city	17	22.00277	0	4	0	0.2353	77263	False	False
19	2020-05-03	26	SP	Jacareí	3524402	city	38	16.26281	3	2	0	0.0526	233662	False	False
19	2020-05-03	25	SP	Jaci	3524501	city	14	198.10386	1	0	0	0.0	7067	False	False
19	2020-05-03	3	SP	Jacupiranga	3524600	city	1	5.59722	0	0	0	0.0	17866	False	False
19	2020-05-03	47	SP	Jaguariúna	3524709	city	16	27.8319	0	0	0	0.0	57488	False	False
19	2020-05-03	26	SP	Jales	3524808	city	4	8.14548	0	0	0	0.0	49107	False	False
19	2020-05-03	35	SP	Jandira	3525003	city	54	43.22178	3	5	0	0.0926	124937	False	False
19	2020-05-03	22	SP	Jardinópolis	3525102	city	6	13.5196	0	1	0	0.1667	44380	False	False
19	2020-05-03	10	SP	Jarinu	3525201	city	1	3.32845	0	1	0	1.0	30044	False	False
19	2020-05-03	32	SP	Jaú	3525300	city	26	17.30426	0	0	0	0.0	150252	False	False
19	2020-05-03	26	SP	Joanópolis	3525508	city	2	15.12859	0	0	0	0.0	13220	False	False
19	2020-05-03	30	SP	José Bonifácio	3525706	city	3	8.10482	0	0	0	0.0	37015	False	False
19	2020-05-03	40	SP	Jundiaí	3525904	city	153	36.51883	-2	16	1	0.1046	418962	False	False
19	2020-05-03	16	SP	Junqueirópolis	3526001	city	2	9.67165	0	0	0	0.0	20679	False	False
19	2020-05-03	10	SP	Juquiá	3526100	city	1	5.31576	0	0	0	0.0	18812	False	False
19	2020-05-03	17	SP	Juquitiba	3526209	city	5	15.90128	0	3	0	0.6	31444	False	False
19	2020-05-03	26	SP	Laranjal Paulista	3526407	city	5	17.53402	0	2	0	0.4	28516	False	False
19	2020-05-03	10	SP	Lavrinhas	3526605	city	2	27.54821	0	1	0	0.5	7260	False	False
19	2020-05-03	20	SP	Leme	3526704	city	7	6.77042	0	3	0	0.4286	103391	False	False
19	2020-05-03	34	SP	Lençóis Paulista	3526803	city	6	8.76783	0	1	0	0.1667	68432	False	False
19	2020-05-03	33	SP	Limeira	3526902	city	35	11.43365	0	1	0	0.0286	306114	False	False
19	2020-05-03	6	SP	Lindóia	3527009	city	3	37.59398	0	0	0	0.0	7980	False	False
19	2020-05-03	20	SP	Lins	3527108	city	20	25.63675	0	3	0	0.15	78013	False	False
19	2020-05-03	19	SP	Lorena	3527207	city	6	6.76392	0	0	0	0.0	88706	False	False
19	2020-05-03	39	SP	Louveira	3527306	city	11	22.50179	0	2	1	0.1818	48885	False	False
19	2020-05-03	11	SP	Lucélia	3527405	city	7	32.18835	0	2	0	0.2857	21747	False	False
19	2020-05-03	21	SP	Macatuba	3528007	city	2	11.65297	0	0	0	0.0	17163	False	False
19	2020-05-03	19	SP	Macedônia	3528205	city	0		0	0	0	0.0	3698	False	False
19	2020-05-03	20	SP	Mairinque	3528403	city	7	14.84624	0	0	0	0.0	47150	False	False
19	2020-05-03	39	SP	Mairiporã	3528502	city	39	38.93031	6	4	0	0.1026	100179	False	False
19	2020-05-03	31	SP	Marília	3529005	city	15	6.27925	0	1	0	0.0667	238882	False	False
19	2020-05-03	10	SP	Martinópolis	3529203	city	3	11.33744	0	0	0	0.0	26461	False	False
19	2020-05-03	34	SP	Matão	3529302	city	5	6.01178	0	0	0	0.0	83170	False	False
19	2020-05-03	49	SP	Mauá	3529401	city	248	52.44105	0	22	0	0.0887	472912	False	False
19	2020-05-03	14	SP	Miguelópolis	3529708	city	1	4.49924	0	0	0	0.0	22226	False	False
19	2020-05-03	17	SP	Mineiros do Tietê	3529807	city	5	38.73567	0	1	0	0.2	12908	False	False
19	2020-05-03	11	SP	Miracatu	3529906	city	5	25.27934	0	2	0	0.4	19779	False	False
19	2020-05-03	14	SP	Mirandópolis	3530102	city	6	20.29495	0	2	0	0.3333	29564	False	False
19	2020-05-03	28	SP	Mirassol	3530300	city	9	15.04413	3	0	0	0.0	59824	False	False
19	2020-05-03	26	SP	Mococa	3530508	city	5	7.25847	0	1	0	0.2	68885	False	False
19	2020-05-03	45	SP	Mogi das Cruzes	3530607	city	285	63.92399	5	24	3	0.0842	445842	False	False
19	2020-05-03	34	SP	Mogi Guaçu	3530706	city	25	16.4595	0	1	0	0.04	151888	False	False
19	2020-05-03	19	SP	Mogi Mirim	3530805	city	4	4.29235	0	0	0	0.0	93189	False	False
19	2020-05-03	20	SP	Mongaguá	3531100	city	11	19.39967	0	1	0	0.0909	56702	False	False
19	2020-05-03	27	SP	Monte Alto	3531308	city	14	27.72387	0	1	0	0.0714	50498	False	False
19	2020-05-03	9	SP	Monte Azul Paulista	3531506	city	1	5.26094	0	0	0	0.0	19008	False	False
19	2020-05-03	19	SP	Monte Mor	3531803	city	6	10.03814	0	2	0	0.3333	59772	False	False
19	2020-05-03	19	SP	Morro Agudo	3531902	city	2	6.06649	0	0	0	0.0	32968	False	False
19	2020-05-03	19	SP	Morungaba	3532009	city	7	51.38746	0	0	0	0.0	13622	False	False
19	2020-05-03	13	SP	Nazaré Paulista	3532405	city	5	26.99201	0	1	0	0.2	18524	False	False
19	2020-05-03	20	SP	Nhandeara	3532603	city	1	8.71232	0	0	0	0.0	11478	False	False
19	2020-05-03	4	SP	Nova Guataporanga	3533106	city	1	43.17789	0	0	0	0.0	2316	False	False
19	2020-05-03	34	SP	Nova Odessa	3533403	city	7	11.63293	0	1	0	0.1429	60174	False	False
19	2020-05-03	6	SP	Novo Horizonte	3533502	city	3	7.3078	0	0	0	0.0	41052	False	False
19	2020-05-03	26	SP	Olímpia	3533908	city	5	9.12875	0	0	0	0.0	54772	False	False
19	2020-05-03	30	SP	Orlândia	3534302	city	4	9.08513	0	0	0	0.0	44028	False	False
19	2020-05-03	47	SP	Osasco	3534401	city	914	130.86719	27	93	1	0.1018	698418	False	False
19	2020-05-03	2	SP	Osvaldo Cruz	3534609	city	1	3.04146	0	0	0	0.0	32879	False	False
19	2020-05-03	24	SP	Ourinhos	3534708	city	19	16.7339	0	3	0	0.1579	113542	False	False
19	2020-05-03	11	SP	Palmital	3535309	city	1	4.50025	0	0	0	0.0	22221	False	False
19	2020-05-03	5	SP	Paraibuna	3535606	city	2	10.97574	0	0	0	0.0	18222	False	False
19	2020-05-03	5	SP	Paranapanema	3535804	city	2	9.90246	0	0	0	0.0	20197	False	False
19	2020-05-03	30	SP	Pariquera-Açu	3536208	city	29	147.59772	0	1	0	0.0345	19648	False	False
19	2020-05-03	6	SP	Parisi	3536257	city	1	46.27487	0	0	0	0.0	2161	False	False
19	2020-05-03	35	SP	Paulínia	3536505	city	19	17.36365	0	1	0	0.0526	109424	False	False
19	2020-05-03	17	SP	Paulistânia	3536570	city	2	109.11075	0	0	0	0.0	1833	False	False
19	2020-05-03	19	SP	Pederneiras	3536703	city	2	4.28385	0	1	0	0.5	46687	False	False
19	2020-05-03	24	SP	Pedra Bela	3536802	city	1	16.41228	0	0	0	0.0	6093	False	False
19	2020-05-03	3	SP	Pedrinhas Paulista	3537156	city	2	64.66214	0	1	0	0.5	3093	False	False
19	2020-05-03	9	SP	Pedro de Toledo	3537206	city	2	17.65069	0	0	0	0.0	11331	False	False
19	2020-05-03	35	SP	Penápolis	3537305	city	2	3.15423	0	1	0	0.5	63407	False	False
19	2020-05-03	27	SP	Peruíbe	3537602	city	24	35.14733	0	2	0	0.0833	68284	False	False
19	2020-05-03	16	SP	Piedade	3537800	city	10	18.0675	0	0	0	0.0	55348	False	False
19	2020-05-03	20	SP	Pilar do Sul	3537909	city	4	13.70567	0	0	0	0.0	29185	False	False
19	2020-05-03	27	SP	Pindamonhangaba	3538006	city	11	6.53486	0	1	0	0.0909	168328	False	False
19	2020-05-03	26	SP	Pindorama	3538105	city	6	35.19268	0	0	0	0.0	17049	False	False
19	2020-05-03	9	SP	Pinhalzinho	3538204	city	1	6.57592	0	0	0	0.0	15207	False	False
19	2020-05-03	6	SP	Piquerobi	3538303	city	2	54.17118	0	0	0	0.0	3692	False	False
19	2020-05-03	18	SP	Piracaia	3538600	city	4	14.6504	0	1	0	0.25	27303	False	False
19	2020-05-03	35	SP	Piracicaba	3538709	city	104	25.73353	2	10	0	0.0962	404142	False	False
19	2020-05-03	15	SP	Piraju	3538808	city	11	36.90532	0	0	0	0.0	29806	False	False
19	2020-05-03	34	SP	Pirajuí	3538907	city	1	3.9228	0	0	0	0.0	25492	False	False
19	2020-05-03	9	SP	Pirapora do Bom Jesus	3539103	city	18	95.2633	2	0	0	0.0	18895	False	False
19	2020-05-03	11	SP	Pirassununga	3539301	city	13	17.0137	0	0	0	0.0	76409	False	False
19	2020-05-03	19	SP	Piratininga	3539400	city	5	36.66764	0	0	0	0.0	13636	False	False
19	2020-05-03	11	SP	Pitangueiras	3539509	city	1	2.51769	0	1	0	1.0	39719	False	False
19	2020-05-03	40	SP	Poá	3539806	city	65	55.34176	1	8	1	0.1231	117452	False	False
19	2020-05-03	20	SP	Pontal	3540200	city	4	8.00624	0	1	0	0.25	49961	False	False
19	2020-05-03	16	SP	Populina	3540408	city	3	71.9597	0	0	0	0.0	4169	False	False
19	2020-05-03	35	SP	Porto Feliz	3540606	city	7	13.18317	0	0	0	0.0	53098	False	False
19	2020-05-03	24	SP	Porto Ferreira	3540705	city	3	5.34283	0	1	0	0.3333	56150	False	False
19	2020-05-03	2	SP	Pracinha	3540853	city	1	24.43196	0	0	0	0.0	4093	False	False
19	2020-05-03	7	SP	Pradópolis	3540903	city	1	4.65203	0	0	0	0.0	21496	False	False
19	2020-05-03	33	SP	Praia Grande	3541000	city	140	43.06725	0	27	0	0.1929	325073	False	False
19	2020-05-03	19	SP	Pratânia	3541059	city	2	38.01559	0	0	0	0.0	5261	False	False
19	2020-05-03	9	SP	Presidente Alves	3541109	city	1	24.42599	0	0	0	0.0	4094	False	False
19	2020-05-03	5	SP	Presidente Epitácio	3541307	city	1	2.26244	0	0	0	0.0	44200	False	False
19	2020-05-03	26	SP	Presidente Prudente	3541406	city	25	10.9293	0	2	0	0.08	228743	False	False
19	2020-05-03	28	SP	Presidente Venceslau	3541505	city	11	27.83683	0	6	0	0.5455	39516	False	False
19	2020-05-03	31	SP	Promissão	3541604	city	4	9.89315	0	0	0	0.0	40432	False	False
19	2020-05-03	13	SP	Quatá	3541703	city	3	21.26302	0	1	1	0.3333	14109	False	False
19	2020-05-03	14	SP	Quintana	3542008	city	2	30.12956	0	0	0	0.0	6638	False	False
19	2020-05-03	17	SP	Rancharia	3542206	city	3	10.09863	0	1	0	0.3333	29707	False	False
19	2020-05-03	6	SP	Regente Feijó	3542404	city	1	4.93559	0	0	0	0.0	20261	False	False
19	2020-05-03	17	SP	Registro	3542602	city	12	21.30606	0	3	0	0.25	56322	False	False
19	2020-05-03	6	SP	Ribeirão Branco	3543006	city	1	6.08125	0	0	0	0.0	16444	False	False
19	2020-05-03	40	SP	Ribeirão Pires	3543303	city	74	59.97099	0	6	0	0.0811	123393	False	False
19	2020-05-03	39	SP	Ribeirão Preto	3543402	city	138	19.62198	2	8	0	0.058	703293	False	False
19	2020-05-03	20	SP	Rincão	3543709	city	1	9.26012	0	1	0	1.0	10799	False	False
19	2020-05-03	19	SP	Rinópolis	3543808	city	2	20.03807	0	0	0	0.0	9981	False	False
19	2020-05-03	40	SP	Rio Claro	3543907	city	18	8.71992	0	8	0	0.4444	206424	False	False
19	2020-05-03	5	SP	Rio das Pedras	3544004	city	1	2.83865	0	0	0	0.0	35228	False	False
19	2020-05-03	27	SP	Rio Grande da Serra	3544103	city	23	45.23463	0	0	0	0.0	50846	False	False
19	2020-05-03	11	SP	Salesópolis	3545001	city	2	11.66929	0	1	0	0.5	17139	False	False
19	2020-05-03	5	SP	Saltinho	3545159	city	1	12.06855	0	0	0	0.0	8286	False	False
19	2020-05-03	27	SP	Salto	3545209	city	10	8.42723	0	0	0	0.0	118663	False	False
19	2020-05-03	34	SP	Salto de Pirapora	3545308	city	7	15.41103	0	0	0	0.0	45422	False	False
19	2020-05-03	4	SP	Salto Grande	3545407	city	1	10.71696	0	0	0	0.0	9331	False	False
19	2020-05-03	24	SP	Santa Bárbara d'Oeste	3545803	city	6	3.10118	0	1	0	0.1667	193475	False	False
19	2020-05-03	30	SP	Santa Branca	3546009	city	2	13.52448	0	1	0	0.5	14788	False	False
19	2020-05-03	9	SP	Santa Cruz da Conceição	3546207	city	1	22.20742	0	0	0	0.0	4503	False	False
19	2020-05-03	28	SP	Santa Cruz do Rio Pardo	3546405	city	18	37.75722	0	0	0	0.0	47673	False	False
19	2020-05-03	7	SP	Santa Fé do Sul	3546603	city	4	12.37547	0	0	0	0.0	32322	False	False
19	2020-05-03	18	SP	Santa Gertrudes	3546702	city	1	3.71775	0	0	0	0.0	26898	False	False
19	2020-05-03	34	SP	Santa Isabel	3546801	city	17	29.62395	1	5	0	0.2941	57386	False	False
19	2020-05-03	23	SP	Santa Lúcia	3546900	city	5	56.70863	0	0	0	0.0	8817	False	False
19	2020-05-03	4	SP	Santa Maria da Serra	3547007	city	1	16.19958	0	0	0	0.0	6173	False	False
19	2020-05-03	58	SP	Santana de Parnaíba	3547304	city	152	109.00199	10	3	0	0.0197	139447	False	False
19	2020-05-03	11	SP	Santa Rita do Passa Quatro	3547502	city	1	3.62884	0	1	0	1.0	27557	False	False
19	2020-05-03	49	SP	Santo André	3547809	city	580	80.69307	2	35	0	0.0603	718773	False	False
19	2020-05-03	17	SP	Santo Antônio da Alegria	3547908	city	1	14.4321	0	1	0	1.0	6929	False	False
19	2020-05-03	6	SP	Santo Antônio de Posse	3548005	city	1	4.29	0	0	0	0.0	23310	False	False
19	2020-05-03	9	SP	Santo Antônio do Aracanguá	3548054	city	2	23.75297	0	0	0	0.0	8420	False	False
19	2020-05-03	9	SP	Santo Antônio do Pinhal	3548203	city	2	29.36426	0	0	0	0.0	6811	False	False
19	2020-05-03	35	SP	Santos	3548500	city	609	140.54571	3	47	0	0.0772	433311	False	False
19	2020-05-03	49	SP	São Bernardo do Campo	3548708	city	731	87.13418	11	52	7	0.0711	838936	False	False
19	2020-05-03	49	SP	São Caetano do Sul	3548807	city	236	146.46831	2	14	1	0.0593	161127	False	False
19	2020-05-03	28	SP	São Carlos	3548906	city	14	5.55593	0	3	0	0.2143	251983	False	False
19	2020-05-03	25	SP	São João da Boa Vista	3549102	city	18	19.73446	0	0	0	0.0	91211	False	False
19	2020-05-03	18	SP	São Joaquim da Barra	3549409	city	4	7.70891	0	0	0	0.0	51888	False	False
19	2020-05-03	34	SP	São José do Rio Pardo	3549706	city	4	7.27987	0	0	0	0.0	54946	False	False
19	2020-05-03	47	SP	São José do Rio Preto	3549805	city	109	23.66114	-3	8	0	0.0734	460671	False	False
19	2020-05-03	47	SP	São José dos Campos	3549904	city	234	32.41249	8	11	0	0.047	721944	False	False
19	2020-05-03	13	SP	São Lourenço da Serra	3549953	city	7	44.23381	0	1	0	0.1429	15825	False	False
19	2020-05-03	30	SP	São Manuel	3550100	city	11	26.8594	2	1	0	0.0909	40954	False	False
19	2020-05-03	24	SP	São Miguel Arcanjo	3550209	city	9	27.32987	0	0	0	0.0	32931	False	False
19	2020-05-03	69	SP	São Paulo	3550308	city	19822	161.78553	328	1673	12	0.0844	12252023	False	False
19	2020-05-03	35	SP	São Pedro	3550407	city	26	72.92514	0	0	0	0.0	35653	False	False
19	2020-05-03	2	SP	São Pedro do Turvo	3550506	city	1	13.04461	0	0	0	0.0	7666	False	False
19	2020-05-03	27	SP	São Roque	3550605	city	23	25.27028	0	1	0	0.0435	91016	False	False
19	2020-05-03	40	SP	São Sebastião	3550704	city	82	92.15554	0	2	0	0.0244	88980	False	False
19	2020-05-03	11	SP	São Sebastião da Grama	3550803	city	1	8.20883	0	0	0	0.0	12182	False	False
19	2020-05-03	34	SP	São Vicente	3551009	city	185	50.57436	2	4	0	0.0216	365798	False	False
19	2020-05-03	5	SP	Sarapuí	3551108	city	1	9.7229	0	0	0	0.0	10285	False	False
19	2020-05-03	16	SP	Serrana	3551504	city	8	17.73561	0	2	0	0.25	45107	False	False
19	2020-05-03	10	SP	Serra Negra	3551603	city	1	3.42126	0	0	0	0.0	29229	False	False
19	2020-05-03	26	SP	Sertãozinho	3551702	city	13	10.33263	0	2	0	0.1538	125815	False	False
19	2020-05-03	9	SP	Socorro	3552106	city	2	4.87745	0	0	0	0.0	41005	False	False
19	2020-05-03	38	SP	Sorocaba	3552205	city	137	20.1655	1	21	0	0.1533	679378	False	False
19	2020-05-03	27	SP	Sumaré	3552403	city	31	10.97574	1	2	0	0.0645	282441	False	False
19	2020-05-03	46	SP	Suzano	3552502	city	185	62.15625	3	19	3	0.1027	297637	False	False
19	2020-05-03	40	SP	Taboão da Serra	3552809	city	214	73.8787	4	16	0	0.0748	289664	False	False
19	2020-05-03	18	SP	Taiaçu	3553104	city	3	47.65687	0	0	0	0.0	6295	False	False
19	2020-05-03	26	SP	Tanabi	3553401	city	1	3.85104	0	0	0	0.0	25967	False	False
19	2020-05-03	15	SP	Taquaritinga	3553708	city	1	1.74895	0	0	0	0.0	57177	False	False
19	2020-05-03	16	SP	Taquarituba	3553807	city	1	4.307	0	0	0	0.0	23218	False	False
19	2020-05-03	16	SP	Tarabai	3553906	city	2	26.78093	0	0	0	0.0	7468	False	False
19	2020-05-03	3	SP	Tarumã	3553955	city	1	6.66667	0	0	0	0.0	15000	False	False
19	2020-05-03	39	SP	Tatuí	3554003	city	18	14.78245	0	1	0	0.0556	121766	False	False
19	2020-05-03	46	SP	Taubaté	3554102	city	40	12.70148	0	4	0	0.1	314924	False	False
19	2020-05-03	29	SP	Terra Roxa	3554409	city	2	21.34472	0	0	0	0.0	9370	False	False
19	2020-05-03	3	SP	Tietê	3554508	city	1	2.37665	0	0	0	0.0	42076	False	False
19	2020-05-03	4	SP	Timburi	3554607	city	1	37.62227	0	0	0	0.0	2658	False	False
19	2020-05-03	9	SP	Tuiuti	3554953	city	1	14.50537	0	0	0	0.0	6894	False	False
19	2020-05-03	24	SP	Tupã	3555000	city	3	4.57848	0	1	0	0.3333	65524	False	False
19	2020-05-03	6	SP	Tupi Paulista	3555109	city	3	19.36108	0	0	0	0.0	15495	False	False
19	2020-05-03	21	SP	Ubatuba	3555406	city	13	14.31734	0	0	0	0.0	90799	False	False
19	2020-05-03	40	SP	Valinhos	3556206	city	26	20.12493	0	4	0	0.1538	129193	False	False
19	2020-05-03	5	SP	Vargem	3556354	city	1	9.49037	0	0	0	0.0	10537	False	False
19	2020-05-03	3	SP	Vargem Grande do Sul	3556404	city	1	2.33399	0	0	0	0.0	42845	False	False
19	2020-05-03	46	SP	Vargem Grande Paulista	3556453	city	14	26.61749	0	3	0	0.2143	52597	False	False
19	2020-05-03	20	SP	Várzea Paulista	3556503	city	18	14.77372	1	2	0	0.1111	121838	False	False
19	2020-05-03	34	SP	Vinhedo	3556701	city	33	41.91647	0	2	0	0.0606	78728	False	False
19	2020-05-03	13	SP	Vista Alegre do Alto	3556909	city	1	11.35074	0	0	0	0.0	8810	False	False
19	2020-05-03	34	SP	Votorantim	3557006	city	15	12.2469	0	3	0	0.2	122480	False	False
19	2020-05-03	34	SP	Votuporanga	3557105	city	20	21.1535	0	0	0	0.0	94547	False	False
19	2020-05-03	2	TO	Aguiarnópolis	1700301	city	1	14.85222	0	1	1	1.0	6733	False	False
19	2020-05-03	2	TO	Ananás	1701002	city	1	10.4723	0	0	0	0.0	9549	False	False
19	2020-05-03	38	TO	Araguaína	1702109	city	104	57.62731	6	0	0	0.0	180470	False	False
19	2020-05-03	3	TO	Araguatins	1702208	city	1	2.79634	1	0	0	0.0	35761	False	False
19	2020-05-03	7	TO	Augustinópolis	1702554	city	3	16.29372	1	1	1	0.3333	18412	False	False
19	2020-05-03	5	TO	Axixá do Tocantins	1702901	city	1	10.2501	0	0	0	0.0	9756	False	False
19	2020-05-03	5	TO	Bandeirantes do Tocantins	1703057	city	1	28.14523	0	0	0	0.0	3553	False	False
19	2020-05-03	23	TO	Cariri do Tocantins	1703867	city	6	136.92378	0	0	0	0.0	4382	False	False
19	2020-05-03	4	TO	Colinas do Tocantins	1705508	city	2	5.64589	0	0	0	0.0	35424	False	False
19	2020-05-03	9	TO	Couto Magalhães	1706001	city	5	89.47745	0	0	0	0.0	5588	False	False
19	2020-05-03	30	TO	Dianópolis	1707009	city	1	4.51692	0	0	0	0.0	22139	False	False
19	2020-05-03	8	TO	Guaraí	1709302	city	10	38.57578	3	0	0	0.0	25923	False	False
19	2020-05-03	26	TO	Gurupi	1709500	city	11	12.69519	0	0	0	0.0	86647	False	False
19	2020-05-03	4	TO	Importados/Indefinidos		city	0		0	0	0	0.0		False	False
19	2020-05-03	1	TO	Miracema do Tocantins	1713205	city	1	5.48005	1	0	0	0.0	18248	False	False
19	2020-05-03	1	TO	Miranorte	1713304	city	3	22.3314	3	0	0	0.0	13434	False	False
19	2020-05-03	5	TO	Nova Olinda	1714880	city	1	8.46095	0	0	0	0.0	11819	False	False
19	2020-05-03	47	TO	Palmas	1721000	city	87	29.08464	4	2	0	0.023	299127	False	False
19	2020-05-03	23	TO	Paraíso do Tocantins	1716109	city	5	9.75572	1	1	0	0.2	51252	False	False
19	2020-05-03	6	TO	Porto Nacional	1718204	city	3	5.65931	1	0	0	0.0	53010	False	False
19	2020-05-03	7	TO	São Miguel do Tocantins	1720200	city	9	74.1412	0	0	0	0.0	12139	False	False
19	2020-05-03	11	TO	Sítio Novo do Tocantins	1720804	city	2	22.15085	0	1	0	0.5	9029	False	False
19	2020-05-03	7	TO	Tabocão	1708254	city	4	154.49981	0	0	0	0.0	2589	False	False
19	2020-05-03	19	TO	Tocantinópolis	1721208	city	1	4.37254	0	0	0	0.0	22870	False	False
19	2020-05-03	6	TO	Wanderlândia	1722081	city	4	34.23778	0	0	0	0.0	11683	False	False
18	2020-05-02	35	AC	Acrelândia	1200013	city	13	85.21238	0	0	0	0.0	15256	False	False
18	2020-05-02	2	AC	Assis Brasil	1200054	city	1	13.48254	0	0	0	0.0	7417	False	False
18	2020-05-02	25	AC	Bujari	1200138	city	2	19.48178	0	0	0	0.0	10266	False	False
18	2020-05-02	20	AC	Cruzeiro do Sul	1200203	city	9	10.18376	-3	0	0	0.0	88376	False	False
18	2020-05-02	1	AC	Feijó	1200302	city	1	2.87522	1	0	0	0.0	34780	False	False
18	2020-05-02	3	AC	Importados/Indefinidos		city	0		0	0	0	0.0		False	False
18	2020-05-02	4	AC	Mâncio Lima	1200336	city	3	15.80861	1	0	0	0.0	18977	False	False
18	2020-05-02	27	AC	Plácido de Castro	1200385	city	34	172.05607	0	2	1	0.0588	19761	False	False
18	2020-05-02	35	AC	Porto Acre	1200807	city	2	10.80847	0	0	0	0.0	18504	False	False
18	2020-05-02	47	AC	Rio Branco	1200401	city	474	116.37071	66	20	2	0.0422	407319	False	False
18	2020-05-02	14	AC	Senador Guiomard	1200450	city	4	17.37318	0	0	0	0.0	23024	False	False
18	2020-05-02	1	AC	Tarauacá	1200609	city	1	2.34924	1	0	0	0.0	42567	False	False
18	2020-05-02	4	AC	Xapuri	1200708	city	9	46.57662	0	0	0	0.0	19323	False	False
18	2020-05-02	10	AL	Anadia	2700201	city	1	5.69963	0	1	0	1.0	17545	False	False
18	2020-05-02	15	AL	Arapiraca	2700300	city	23	9.92462	2	0	0	0.0	231747	False	False
18	2020-05-02	7	AL	Atalaia	2700409	city	1	2.11932	0	0	0	0.0	47185	False	False
18	2020-05-02	10	AL	Barra de Santo Antônio	2700508	city	1	6.27668	0	0	0	0.0	15932	False	False
18	2020-05-02	4	AL	Barra de São Miguel	2700607	city	4	48.06537	0	0	0	0.0	8322	False	False
18	2020-05-02	4	AL	Batalha	2700706	city	2	10.96972	0	0	0	0.0	18232	False	False
18	2020-05-02	18	AL	Boca da Mata	2701001	city	1	3.66555	0	0	0	0.0	27281	False	False
18	2020-05-02	4	AL	Branquinha	2701100	city	1	9.52925	0	0	0	0.0	10494	False	False
18	2020-05-02	2	AL	Campo Alegre	2701407	city	2	3.5049	1	0	0	0.0	57063	False	False
18	2020-05-02	12	AL	Capela	2701704	city	2	11.72814	0	0	0	0.0	17053	False	False
18	2020-05-02	2	AL	Colônia Leopoldina	2702108	city	1	4.60872	0	0	0	0.0	21698	False	False
18	2020-05-02	1	AL	Coqueiro Seco	2702207	city	1	17.10864	1	0	0	0.0	5845	False	False
18	2020-05-02	4	AL	Coruripe	2702306	city	3	5.26935	1	0	0	0.0	56933	False	False
18	2020-05-02	9	AL	Delmiro Gouveia	2702405	city	1	1.92249	0	1	1	1.0	52016	False	False
18	2020-05-02	14	AL	Ibateguara	2703007	city	1	6.40369	0	1	0	1.0	15616	False	False
18	2020-05-02	35	AL	Importados/Indefinidos		city	11		0	2	0	0.1818		False	False
18	2020-05-02	1	AL	Jaramataia	2703700	city	1	17.33102	1	0	0	0.0	5770	False	False
18	2020-05-02	1	AL	Jequiá da Praia	2703759	city	1	8.63558	1	0	0	0.0	11580	False	False
18	2020-05-02	2	AL	Joaquim Gomes	2703809	city	3	12.50365	2	0	0	0.0	23993	False	False
18	2020-05-02	4	AL	Junqueiro	2704005	city	6	24.26497	0	0	0	0.0	24727	False	False
18	2020-05-02	4	AL	Lagoa da Canoa	2704104	city	1	5.60161	0	1	0	1.0	17852	False	False
18	2020-05-02	10	AL	Limoeiro de Anadia	2704203	city	1	3.49223	0	1	0	1.0	28635	False	False
18	2020-05-02	56	AL	Maceió	2704302	city	1124	110.30985	116	41	3	0.0365	1018948	False	False
18	2020-05-02	9	AL	Maragogi	2704500	city	5	15.28865	0	1	0	0.2	32704	False	False
18	2020-05-02	30	AL	Marechal Deodoro	2704708	city	36	69.36283	3	2	0	0.0556	51901	False	False
18	2020-05-02	12	AL	Maribondo	2704807	city	2	15.07841	0	1	0	0.5	13264	False	False
18	2020-05-02	7	AL	Matriz de Camaragibe	2705101	city	1	4.05811	0	1	0	1.0	24642	False	False
18	2020-05-02	14	AL	Murici	2705507	city	23	81.4563	3	1	0	0.0435	28236	False	False
18	2020-05-02	3	AL	Novo Lino	2705606	city	1	7.88022	0	0	0	0.0	12690	False	False
18	2020-05-02	8	AL	Olho d'Água das Flores	2705705	city	1	4.61084	0	0	0	0.0	21688	False	False
18	2020-05-02	5	AL	Palestina	2706208	city	1	19.9561	0	0	0	0.0	5011	False	False
18	2020-05-02	27	AL	Palmeira dos Índios	2706307	city	14	19.12098	2	0	0	0.0	73218	False	False
18	2020-05-02	10	AL	Paripueira	2706448	city	1	7.58956	0	1	0	1.0	13176	False	False
18	2020-05-02	4	AL	Paulo Jacinto	2706604	city	1	13.22052	0	0	0	0.0	7564	False	False
18	2020-05-02	5	AL	Penedo	2706703	city	1	1.57028	0	0	0	0.0	63683	False	False
18	2020-05-02	9	AL	Piaçabuçu	2706802	city	4	22.43788	2	0	0	0.0	17827	False	False
18	2020-05-02	13	AL	Pilar	2706901	city	5	14.24055	0	0	0	0.0	35111	False	False
18	2020-05-02	8	AL	Porto Calvo	2707305	city	2	7.36241	0	0	0	0.0	27165	False	False
18	2020-05-02	39	AL	Porto Real do Colégio	2707503	city	1	4.98355	0	0	0	0.0	20066	False	False
18	2020-05-02	18	AL	Rio Largo	2707701	city	30	39.9361	3	0	0	0.0	75120	False	False
18	2020-05-02	9	AL	Santa Luzia do Norte	2707909	city	5	68.5307	0	0	0	0.0	7296	False	False
18	2020-05-02	2	AL	Santana do Ipanema	2708006	city	1	2.09846	0	0	0	0.0	47654	False	False
18	2020-05-02	9	AL	São Miguel dos Campos	2708600	city	5	8.16313	0	0	0	0.0	61251	False	False
18	2020-05-02	15	AL	São Miguel dos Milagres	2708709	city	2	25.15407	0	1	0	0.5	7951	False	False
18	2020-05-02	8	AL	São Sebastião	2708808	city	4	11.71234	0	0	0	0.0	34152	False	False
18	2020-05-02	19	AL	Satuba	2708907	city	17	122.93896	0	0	0	0.0	13828	False	False
18	2020-05-02	3	AL	Taquarana	2709103	city	3	15.01502	1	0	0	0.0	19980	False	False
18	2020-05-02	1	AL	Teotônio Vilela	2709152	city	1	2.26403	1	0	0	0.0	44169	False	False
18	2020-05-02	17	AL	União dos Palmares	2709301	city	10	15.24135	5	1	1	0.1	65611	False	False
18	2020-05-02	15	AL	Viçosa	2709400	city	1	3.88606	0	1	0	1.0	25733	False	False
18	2020-05-02	9	AM	Amaturá	1300060	city	25	216.7129	0	0	0	0.0	11536	False	False
18	2020-05-02	19	AM	Anamã	1300086	city	1	7.34538	0	0	0	0.0	13614	False	False
18	2020-05-02	35	AM	Anori	1300102	city	37	176.10662	0	0	0	0.0	21010	False	False
18	2020-05-02	3	AM	Atalaia do Norte	1300201	city	1	5.01983	0	0	0	0.0	19921	False	False
18	2020-05-02	13	AM	Autazes	1300300	city	84	212.30886	5	8	1	0.0952	39565	False	False
18	2020-05-02	11	AM	Barcelos	1300409	city	3	10.9083	0	1	0	0.3333	27502	False	False
18	2020-05-02	1	AM	Barreirinha	1300508	city	3	9.363	3	0	0	0.0	32041	False	False
18	2020-05-02	11	AM	Benjamin Constant	1300607	city	33	76.77275	2	2	1	0.0606	42984	False	False
18	2020-05-02	12	AM	Beruri	1300631	city	12	60.97871	1	2	1	0.1667	19679	False	False
18	2020-05-02	38	AM	Boca do Acre	1300706	city	24	69.95453	3	0	0	0.0	34308	False	False
18	2020-05-02	6	AM	Borba	1300805	city	7	17.00639	1	2	1	0.2857	41161	False	False
18	2020-05-02	9	AM	Caapiranga	1300839	city	5	38.22338	2	0	0	0.0	13081	False	False
18	2020-05-02	14	AM	Canutama	1300904	city	5	31.99181	3	0	0	0.0	15629	False	False
18	2020-05-02	17	AM	Carauari	1301001	city	71	250.93659	4	1	0	0.0141	28294	False	False
18	2020-05-02	22	AM	Careiro	1301100	city	98	258.78687	0	3	0	0.0306	37869	False	False
18	2020-05-02	33	AM	Careiro da Várzea	1301159	city	16	52.93631	1	0	0	0.0	30225	False	False
18	2020-05-02	16	AM	Coari	1301209	city	111	130.43938	6	10	2	0.0901	85097	False	False
18	2020-05-02	9	AM	Codajás	1301308	city	4	13.96794	0	0	0	0.0	28637	False	False
18	2020-05-02	2	AM	Eirunepé	1301407	city	1	2.83503	0	0	0	0.0	35273	False	False
18	2020-05-02	9	AM	Fonte Boa	1301605	city	11	62.46806	6	0	0	0.0	17609	False	False
18	2020-05-02	7	AM	Humaitá	1301704	city	2	3.63108	0	0	0	0.0	55080	False	False
18	2020-05-02	28	AM	Iranduba	1301852	city	146	302.30247	2	10	0	0.0685	48296	False	False
18	2020-05-02	35	AM	Itacoatiara	1301902	city	133	131.24525	6	10	0	0.0752	101337	False	False
18	2020-05-02	7	AM	Itapiranga	1302009	city	16	174.90162	4	1	0	0.0625	9148	False	False
18	2020-05-02	14	AM	Juruá	1302207	city	1	6.79717	0	0	0	0.0	14712	False	False
18	2020-05-02	27	AM	Jutaí	1302306	city	3	20.95411	0	0	0	0.0	14317	False	False
18	2020-05-02	19	AM	Lábrea	1302405	city	20	43.41314	0	0	0	0.0	46069	False	False
18	2020-05-02	37	AM	Manacapuru	1302504	city	508	521.68377	20	30	1	0.0591	97377	False	False
18	2020-05-02	10	AM	Manaquiri	1302553	city	15	46.72169	1	2	0	0.1333	32105	False	False
18	2020-05-02	51	AM	Manaus	1302603	city	3658	167.58576	167	368	11	0.1006	2182763	False	False
18	2020-05-02	25	AM	Manicoré	1302702	city	7	12.55583	2	1	0	0.1429	55751	False	False
18	2020-05-02	11	AM	Maraã	1302801	city	16	87.79631	0	0	0	0.0	18224	False	False
18	2020-05-02	23	AM	Maués	1302900	city	121	189.34356	16	9	1	0.0744	63905	False	False
18	2020-05-02	10	AM	Nhamundá	1303007	city	1	4.723	0	0	0	0.0	21173	False	False
18	2020-05-02	11	AM	Nova Olinda do Norte	1303106	city	21	56.18278	13	0	0	0.0	37378	False	False
18	2020-05-02	34	AM	Novo Airão	1303205	city	12	61.68397	8	2	1	0.1667	19454	False	False
18	2020-05-02	9	AM	Novo Aripuanã	1303304	city	7	27.29683	0	0	0	0.0	25644	False	False
18	2020-05-02	42	AM	Parintins	1303403	city	196	171.51908	17	14	1	0.0714	114273	False	False
18	2020-05-02	25	AM	Presidente Figueiredo	1303536	city	70	192.94909	10	2	0	0.0286	36279	False	False
18	2020-05-02	11	AM	Rio Preto da Eva	1303569	city	102	305.87459	6	2	0	0.0196	33347	False	False
18	2020-05-02	15	AM	Santa Isabel do Rio Negro	1303601	city	4	15.90078	0	0	0	0.0	25156	False	False
18	2020-05-02	38	AM	Santo Antônio do Içá	1303700	city	117	541.61652	0	2	0	0.0171	21602	False	False
18	2020-05-02	27	AM	São Gabriel da Cachoeira	1303809	city	9	19.75244	3	0	0	0.0	45564	False	False
18	2020-05-02	26	AM	São Paulo de Olivença	1303908	city	60	152.67564	9	2	0	0.0333	39299	False	False
18	2020-05-02	8	AM	São Sebastião do Uatumã	1303957	city	3	21.398	0	0	0	0.0	14020	False	False
18	2020-05-02	9	AM	Silves	1304005	city	10	109.03936	0	0	0	0.0	9171	False	False
18	2020-05-02	25	AM	Tabatinga	1304062	city	113	171.61776	0	9	0	0.0796	65844	False	False
18	2020-05-02	9	AM	Tapauá	1304104	city	26	151.55048	2	1	0	0.0385	17156	False	False
18	2020-05-02	23	AM	Tefé	1304203	city	60	100.2523	10	3	1	0.05	59849	False	False
18	2020-05-02	31	AM	Tonantins	1304237	city	31	165.28926	1	2	2	0.0645	18755	False	False
18	2020-05-02	8	AM	Urucará	1304302	city	16	98.4252	3	2	1	0.125	16256	False	False
18	2020-05-02	7	AM	Urucurituba	1304401	city	6	26.01344	2	0	0	0.0	23065	False	False
18	2020-05-02	7	AP	Amapá	1600105	city	2	21.95631	0	0	0	0.0	9109	False	False
18	2020-05-02	2	AP	Calçoene	1600204	city	1	8.99523	0	0	0	0.0	11117	False	False
18	2020-05-02	1	AP	Ferreira Gomes	1600238	city	1	12.85347	1	0	0	0.0	7780	False	False
18	2020-05-02	3	AP	Importados/Indefinidos		city	0		0	0	0	0.0		False	False
18	2020-05-02	9	AP	Itaubal	1600253	city	3	54.51572	0	0	0	0.0	5503	False	False
18	2020-05-02	18	AP	Laranjal do Jari	1600279	city	63	124.9752	11	5	1	0.0794	50410	False	False
18	2020-05-02	44	AP	Macapá	1600303	city	892	177.22077	35	29	2	0.0325	503327	False	False
18	2020-05-02	19	AP	Mazagão	1600402	city	13	60.09615	0	0	0	0.0	21632	False	False
18	2020-05-02	29	AP	Oiapoque	1600501	city	24	88.0088	0	1	0	0.0417	27270	False	False
18	2020-05-02	10	AP	Pedra Branca do Amapari	1600154	city	8	48.47897	4	0	0	0.0	16502	False	False
18	2020-05-02	19	AP	Porto Grande	1600535	city	8	36.41163	0	0	0	0.0	21971	False	False
18	2020-05-02	28	AP	Santana	1600600	city	151	124.4191	13	5	0	0.0331	121364	False	False
18	2020-05-02	11	AP	Serra do Navio	1600055	city	9	166.75931	2	0	0	0.0	5397	False	False
18	2020-05-02	7	AP	Tartarugalzinho	1600709	city	7	40.42738	0	0	0	0.0	17315	False	False
18	2020-05-02	19	AP	Vitória do Jari	1600808	city	5	31.38535	0	0	0	0.0	15931	False	False
18	2020-05-02	20	BA	Abaíra	2900108	city	1	11.44296	0	0	0	0.0	8739	False	False
18	2020-05-02	11	BA	Acajutiba	2900306	city	1	6.59674	0	0	0	0.0	15159	False	False
18	2020-05-02	29	BA	Adustina	2900355	city	1	5.86854	0	1	0	1.0	17040	False	False
18	2020-05-02	12	BA	Água Fria	2900405	city	1	5.89275	0	1	0	1.0	16970	False	False
18	2020-05-02	17	BA	Aiquara	2900603	city	1	22.49213	0	0	0	0.0	4446	False	False
18	2020-05-02	38	BA	Alagoinhas	2900702	city	8	5.27718	0	0	0	0.0	151596	False	False
18	2020-05-02	10	BA	Almadina	2900900	city	1	18.30161	0	0	0	0.0	5464	False	False
18	2020-05-02	17	BA	Amélia Rodrigues	2901106	city	4	15.93499	0	0	0	0.0	25102	False	False
18	2020-05-02	5	BA	Aracatu	2902005	city	2	15.22649	0	0	0	0.0	13135	False	False
18	2020-05-02	25	BA	Araci	2902104	city	1	1.83895	0	1	0	1.0	54379	False	False
18	2020-05-02	4	BA	Arataca	2902252	city	2	18.15047	0	0	0	0.0	11019	False	False
18	2020-05-02	25	BA	Aurelino Leal	2902401	city	1	8.67227	0	0	0	0.0	11531	False	False
18	2020-05-02	33	BA	Barra	2902708	city	2	3.73288	0	0	0	0.0	53578	False	False
18	2020-05-02	27	BA	Barra do Choça	2902906	city	2	6.32851	0	0	0	0.0	31603	False	False
18	2020-05-02	32	BA	Barra do Rocha	2903102	city	3	52.50263	0	0	0	0.0	5714	False	False
18	2020-05-02	42	BA	Barreiras	2903201	city	1	0.64334	0	0	0	0.0	155439	False	False
18	2020-05-02	14	BA	Barro Preto	2903300	city	3	53.65766	0	0	0	0.0	5591	False	False
18	2020-05-02	31	BA	Belmonte	2903409	city	2	8.57339	0	1	0	0.5	23328	False	False
18	2020-05-02	19	BA	Bom Jesus da Lapa	2903904	city	0		0	0	0	0.0	69148	False	False
18	2020-05-02	41	BA	Brumado	2904605	city	8	11.90565	0	0	0	0.0	67195	False	False
18	2020-05-02	17	BA	Buerarema	2904704	city	10	54.49888	0	1	1	0.1	18349	False	False
18	2020-05-02	29	BA	Cachoeira	2904902	city	1	2.98775	0	0	0	0.0	33470	False	False
18	2020-05-02	7	BA	Caetanos	2905156	city	1	6.87663	0	0	0	0.0	14542	False	False
18	2020-05-02	8	BA	Caldeirão Grande	2905503	city	2	15.00713	0	0	0	0.0	13327	False	False
18	2020-05-02	23	BA	Camacan	2905602	city	5	15.63086	0	0	0	0.0	31988	False	False
18	2020-05-02	44	BA	Camaçari	2905701	city	46	15.37783	2	1	0	0.0217	299132	False	False
18	2020-05-02	7	BA	Camamu	2905800	city	1	2.83158	0	0	0	0.0	35316	False	False
18	2020-05-02	10	BA	Campo Alegre de Lourdes	2905909	city	4	13.88985	1	0	0	0.0	28798	False	False
18	2020-05-02	27	BA	Campo Formoso	2906006	city	1	1.40438	0	0	0	0.0	71206	False	False
18	2020-05-02	39	BA	Canarana	2906204	city	2	7.64059	0	0	0	0.0	26176	False	False
18	2020-05-02	20	BA	Canavieiras	2906303	city	12	38.58645	1	0	0	0.0	31099	False	False
18	2020-05-02	33	BA	Candeias	2906501	city	17	19.52318	0	0	0	0.0	87076	False	False
18	2020-05-02	23	BA	Cansanção	2906808	city	1	2.87076	0	0	0	0.0	34834	False	False
18	2020-05-02	22	BA	Capim Grosso	2906873	city	2	6.52273	0	1	0	0.5	30662	False	False
18	2020-05-02	15	BA	Castro Alves	2907301	city	1	3.80749	0	0	0	0.0	26264	False	False
18	2020-05-02	33	BA	Catu	2907509	city	5	9.1401	0	1	0	0.2	54704	False	False
18	2020-05-02	33	BA	Coaraci	2908002	city	13	76.50209	0	0	0	0.0	16993	False	False
18	2020-05-02	25	BA	Conceição do Coité	2908408	city	2	3.00246	0	0	0	0.0	66612	False	False
18	2020-05-02	42	BA	Conceição do Jacuípe	2908507	city	1	3.01632	0	0	0	0.0	33153	False	False
18	2020-05-02	40	BA	Conde	2908606	city	1	3.87042	0	0	0	0.0	25837	False	False
18	2020-05-02	15	BA	Coração de Maria	2908903	city	1	4.4238	0	0	0	0.0	22605	False	False
18	2020-05-02	12	BA	Cravolândia	2909505	city	2	37.39017	0	0	0	0.0	5349	False	False
18	2020-05-02	9	BA	Cruz das Almas	2909802	city	4	6.32521	0	0	0	0.0	63239	False	False
18	2020-05-02	17	BA	Curaçá	2909901	city	12	34.58213	0	0	0	0.0	34700	False	False
18	2020-05-02	5	BA	Dário Meira	2910008	city	2	18.67414	0	0	0	0.0	10710	False	False
18	2020-05-02	34	BA	Dias d'Ávila	2910057	city	7	8.63249	0	0	0	0.0	81089	False	False
18	2020-05-02	25	BA	Euclides da Cunha	2910701	city	1	1.65057	0	0	0	0.0	60585	False	False
18	2020-05-02	18	BA	Eunápolis	2910727	city	20	17.6398	0	0	0	0.0	113380	False	False
18	2020-05-02	58	BA	Feira de Santana	2910800	city	88	14.31192	1	1	0	0.0114	614872	False	False
18	2020-05-02	19	BA	Floresta Azul	2911006	city	2	18.81645	0	0	0	0.0	10629	False	False
18	2020-05-02	29	BA	Gandu	2911204	city	2	6.17227	0	0	0	0.0	32403	False	False
18	2020-05-02	25	BA	Gongogi	2911501	city	4	56.11672	0	2	0	0.5	7128	False	False
18	2020-05-02	1	BA	Governador Mangabeira	2911600	city	1	4.82579	1	0	0	0.0	20722	False	False
18	2020-05-02	15	BA	Guanambi	2911709	city	0		0	0	0	0.0	84481	False	False
18	2020-05-02	3	BA	Guaratinga	2911808	city	1	4.79777	0	0	0	0.0	20843	False	False
18	2020-05-02	11	BA	Ibicaraí	2912103	city	3	13.8319	0	0	0	0.0	21689	False	False
18	2020-05-02	1	BA	Ibirapitanga	2912707	city	1	4.27807	1	0	0	0.0	23375	False	False
18	2020-05-02	28	BA	Ibirataia	2912905	city	6	39.18495	0	0	0	0.0	15312	False	False
18	2020-05-02	27	BA	Ibotirama	2913200	city	1	3.71374	0	0	0	0.0	26927	False	False
18	2020-05-02	39	BA	Ilhéus	2913606	city	222	136.76098	5	5	0	0.0225	162327	False	False
18	2020-05-02	40	BA	Importados/Indefinidos		city	18		0	1	0	0.0556		False	False
18	2020-05-02	37	BA	Ipiaú	2913903	city	18	39.23877	1	1	-1	0.0556	45873	False	False
18	2020-05-02	13	BA	Ipirá	2914000	city	4	6.71197	0	0	0	0.0	59595	False	False
18	2020-05-02	18	BA	Irecê	2914604	city	1	1.37048	0	0	0	0.0	72967	False	False
18	2020-05-02	13	BA	Itabela	2914653	city	1	3.26968	0	0	0	0.0	30584	False	False
18	2020-05-02	13	BA	Itaberaba	2914703	city	2	3.1013	1	0	0	0.0	64489	False	False
18	2020-05-02	45	BA	Itabuna	2914802	city	212	99.42642	15	5	2	0.0236	213223	False	False
18	2020-05-02	8	BA	Itacaré	2914901	city	2	7.06814	0	0	0	0.0	28296	False	False
18	2020-05-02	25	BA	Itagi	2915106	city	2	16.19302	1	0	0	0.0	12351	False	False
18	2020-05-02	36	BA	Itagibá	2915205	city	8	54.87345	0	1	0	0.125	14579	False	False
18	2020-05-02	33	BA	Itajuípe	2915502	city	11	53.6821	0	0	0	0.0	20491	False	False
18	2020-05-02	35	BA	Itamaraju	2915601	city	1	1.55072	0	0	0	0.0	64486	False	False
18	2020-05-02	13	BA	Itamari	2915700	city	0		0	0	0	0.0	8035	False	False
18	2020-05-02	7	BA	Itaparica	2916104	city	2	8.99766	1	0	0	0.0	22228	False	False
18	2020-05-02	20	BA	Itapé	2916203	city	1	11.41422	0	1	0	1.0	8761	False	False
18	2020-05-02	24	BA	Itapebi	2916302	city	5	48.73769	0	0	0	0.0	10259	False	False
18	2020-05-02	29	BA	Itapetinga	2916401	city	9	11.81924	1	2	0	0.2222	76147	False	False
18	2020-05-02	28	BA	Itarantim	2916807	city	1	5.06406	0	0	0	0.0	19747	False	False
18	2020-05-02	25	BA	Itatim	2916856	city	4	27.61096	0	0	0	0.0	14487	False	False
18	2020-05-02	35	BA	Itororó	2917102	city	4	19.62516	0	0	0	0.0	20382	False	False
18	2020-05-02	24	BA	Ituberá	2917300	city	1	3.49626	0	0	0	0.0	28602	False	False
18	2020-05-02	23	BA	Jaguaquara	2917607	city	5	9.18729	0	0	0	0.0	54423	False	False
18	2020-05-02	5	BA	Jaguarari	2917706	city	1	2.97885	0	0	0	0.0	33570	False	False
18	2020-05-02	41	BA	Jequié	2918001	city	32	20.51729	4	1	1	0.0312	155966	False	False
18	2020-05-02	41	BA	Juazeiro	2918407	city	9	4.15307	0	1	0	0.1111	216707	False	False
18	2020-05-02	2	BA	Jussari	2918555	city	1	17.14384	0	0	0	0.0	5833	False	False
18	2020-05-02	8	BA	Laje	2918803	city	1	4.19463	0	0	0	0.0	23840	False	False
18	2020-05-02	7	BA	Lajedo do Tabocal	2919058	city	1	11.67951	0	0	0	0.0	8562	False	False
18	2020-05-02	45	BA	Lauro de Freitas	2919207	city	61	30.73977	4	4	0	0.0656	198440	False	False
18	2020-05-02	10	BA	Licínio de Almeida	2919405	city	1	8.07233	0	0	0	0.0	12388	False	False
18	2020-05-02	8	BA	Livramento de Nossa Senhora	2919504	city	2	4.37331	1	0	0	0.0	45732	False	False
18	2020-05-02	22	BA	Luís Eduardo Magalhães	2919553	city	2	2.28522	0	0	0	0.0	87519	False	False
18	2020-05-02	4	BA	Maracás	2920502	city	2	9.59969	1	0	0	0.0	20834	False	False
18	2020-05-02	9	BA	Maragogipe	2920601	city	6	13.42973	1	0	0	0.0	44677	False	False
18	2020-05-02	4	BA	Maraú	2920700	city	1	4.86145	0	1	1	1.0	20570	False	False
18	2020-05-02	5	BA	Mata de São João	2921005	city	2	4.29341	1	0	0	0.0	46583	False	False
18	2020-05-02	33	BA	Medeiros Neto	2921104	city	1	4.40762	0	0	0	0.0	22688	False	False
18	2020-05-02	15	BA	Mirante	2921450	city	1	11.57273	0	0	0	0.0	8641	False	False
18	2020-05-02	13	BA	Morpará	2921609	city	5	58.69233	1	0	0	0.0	8519	False	False
18	2020-05-02	13	BA	Mucugê	2921906	city	4	44.14037	0	0	0	0.0	9062	False	False
18	2020-05-02	8	BA	Nilo Peçanha	2922607	city	1	7.14439	0	1	0	1.0	13997	False	False
18	2020-05-02	1	BA	Nordestina	2922656	city	1	7.61615	1	0	0	0.0	13130	False	False
18	2020-05-02	34	BA	Nova Soure	2922904	city	1	3.71099	0	0	0	0.0	26947	False	False
18	2020-05-02	8	BA	Oliveira dos Brejinhos	2923209	city	1	4.5819	0	0	0	0.0	21825	False	False
18	2020-05-02	28	BA	Ouriçangas	2923308	city	0		0	0	0	0.0	8564	False	False
18	2020-05-02	28	BA	Palmeiras	2923506	city	1	11.0877	0	0	0	0.0	9019	False	False
18	2020-05-02	18	BA	Paramirim	2923605	city	2	9.25626	0	0	0	0.0	21607	False	False
18	2020-05-02	1	BA	Pau Brasil	2923902	city	1	10.17191	1	0	0	0.0	9831	False	False
18	2020-05-02	12	BA	Paulo Afonso	2924009	city	7	5.94318	0	0	0	0.0	117782	False	False
18	2020-05-02	28	BA	Piripá	2924702	city	1	9.33968	0	0	0	0.0	10707	False	False
18	2020-05-02	35	BA	Pojuca	2925204	city	2	5.06086	1	0	0	0.0	39519	False	False
18	2020-05-02	48	BA	Porto Seguro	2925303	city	23	15.46884	1	0	0	0.0	148686	False	False
18	2020-05-02	47	BA	Prado	2925501	city	4	14.19749	0	0	0	0.0	28174	False	False
18	2020-05-02	1	BA	Rafael Jambeiro	2925956	city	1	4.42067	1	0	0	0.0	22621	False	False
18	2020-05-02	14	BA	Ribeira do Pombal	2926608	city	2	3.71699	1	0	0	0.0	53807	False	False
18	2020-05-02	23	BA	Rio do Pires	2926905	city	2	17.16002	0	0	0	0.0	11655	False	False
18	2020-05-02	11	BA	Rio Real	2927002	city	2	4.91014	0	0	0	0.0	40732	False	False
18	2020-05-02	51	BA	Salvador	2927408	city	2106	73.31983	105	78	2	0.037	2872347	False	False
18	2020-05-02	5	BA	Santa Bárbara	2927507	city	1	4.80977	0	0	0	0.0	20791	False	False
18	2020-05-02	31	BA	Santa Cruz Cabrália	2927705	city	13	46.79963	5	0	0	0.0	27778	False	False
18	2020-05-02	6	BA	Santaluz	2928000	city	1	2.67752	0	0	0	0.0	37348	False	False
18	2020-05-02	24	BA	Santa Luzia	2928059	city	2	15.8768	0	0	0	0.0	12597	False	False
18	2020-05-02	28	BA	Santa Maria da Vitória	2928109	city	1	2.50973	0	0	0	0.0	39845	False	False
18	2020-05-02	19	BA	Santa Teresinha	2928505	city	3	28.83229	1	0	0	0.0	10405	False	False
18	2020-05-02	4	BA	Santo Amaro	2928604	city	1	1.66475	0	0	0	0.0	60069	False	False
18	2020-05-02	1	BA	Santo Antônio de Jesus	2928703	city	1	0.98511	1	0	0	0.0	101512	False	False
18	2020-05-02	39	BA	São Domingos	2928950	city	1	11.03996	0	0	0	0.0	9058	False	False
18	2020-05-02	5	BA	São Felipe	2929107	city	1	4.74518	0	0	0	0.0	21074	False	False
18	2020-05-02	27	BA	São Francisco do Conde	2929206	city	5	12.56218	0	1	0	0.2	39802	False	False
18	2020-05-02	1	BA	São Gonçalo dos Campos	2929305	city	1	2.66312	1	0	0	0.0	37550	False	False
18	2020-05-02	10	BA	São José da Vitória	2929354	city	2	35.35443	0	0	0	0.0	5657	False	False
18	2020-05-02	9	BA	Sátiro Dias	2929701	city	2	11.57876	1	0	0	0.0	17273	False	False
18	2020-05-02	1	BA	Saubara	2929750	city	1	8.30358	1	0	0	0.0	12043	False	False
18	2020-05-02	5	BA	Seabra	2929909	city	2	4.53607	1	0	0	0.0	44091	False	False
18	2020-05-02	21	BA	Serra do Ramalho	2930154	city	2	6.35486	1	0	0	0.0	31472	False	False
18	2020-05-02	11	BA	Serra Preta	2930402	city	1	6.72133	0	0	0	0.0	14878	False	False
18	2020-05-02	25	BA	Serrinha	2930501	city	4	4.94676	0	0	0	0.0	80861	False	False
18	2020-05-02	29	BA	Simões Filho	2930709	city	14	10.41845	0	0	0	0.0	134377	False	False
18	2020-05-02	18	BA	Taperoá	2931202	city	8	37.96147	1	0	0	0.0	21074	False	False
18	2020-05-02	40	BA	Teixeira de Freitas	2931350	city	12	7.47724	0	0	0	0.0	160487	False	False
18	2020-05-02	7	BA	Ubaitaba	2932200	city	1	5.24769	0	1	0	1.0	19056	False	False
18	2020-05-02	24	BA	Ubatã	2932309	city	7	25.89236	1	0	0	0.0	27035	False	False
18	2020-05-02	19	BA	Una	2932507	city	3	15.78781	0	0	0	0.0	19002	False	False
18	2020-05-02	29	BA	Uruçuca	2932705	city	25	121.8383	3	4	0	0.16	20519	False	False
18	2020-05-02	30	BA	Utinga	2932804	city	1	5.21431	0	1	0	1.0	19178	False	False
18	2020-05-02	16	BA	Valença	2932903	city	5	5.17802	1	0	0	0.0	96562	False	False
18	2020-05-02	18	BA	Valente	2933000	city	2	7.0242	0	0	0	0.0	28473	False	False
18	2020-05-02	2	BA	Várzea Nova	2933158	city	1	7.87588	0	0	0	0.0	12697	False	False
18	2020-05-02	22	BA	Vera Cruz	2933208	city	3	6.94075	1	0	0	0.0	43223	False	False
18	2020-05-02	32	BA	Vitória da Conquista	2933307	city	32	9.45403	0	3	0	0.0938	338480	False	False
18	2020-05-02	6	CE	Abaiara	2300101	city	0		0	0	0	0.0	11737	False	False
18	2020-05-02	15	CE	Acarape	2300150	city	4	26.79349	0	1	0	0.25	14929	False	False
18	2020-05-02	16	CE	Acaraú	2300200	city	31	49.48835	0	1	0	0.0323	62641	False	False
18	2020-05-02	20	CE	Acopiara	2300309	city	8	14.74111	1	1	0	0.125	54270	False	False
18	2020-05-02	14	CE	Alcântaras	2300507	city	11	93.90473	0	1	0	0.0909	11714	False	False
18	2020-05-02	10	CE	Alto Santo	2300705	city	6	34.99358	0	1	0	0.1667	17146	False	False
18	2020-05-02	27	CE	Amontada	2300754	city	3	6.90417	0	1	0	0.3333	43452	False	False
18	2020-05-02	3	CE	Antonina do Norte	2300804	city	1	13.59989	0	0	0	0.0	7353	False	False
18	2020-05-02	11	CE	Apuiarés	2300903	city	2	13.69863	0	0	0	0.0	14600	False	False
18	2020-05-02	48	CE	Aquiraz	2301000	city	65	80.97569	1	2	0	0.0308	80271	False	False
18	2020-05-02	28	CE	Aracati	2301109	city	16	21.46297	0	2	1	0.125	74547	False	False
18	2020-05-02	18	CE	Aracoiaba	2301208	city	13	49.11406	1	0	0	0.0	26469	False	False
18	2020-05-02	11	CE	Ararendá	2301257	city	1	9.14495	0	1	0	1.0	10935	False	False
18	2020-05-02	14	CE	Araripe	2301307	city	1	4.62963	0	0	0	0.0	21600	False	False
18	2020-05-02	12	CE	Arneiroz	2301505	city	9	114.79592	0	0	0	0.0	7840	False	False
18	2020-05-02	14	CE	Banabuiú	2301851	city	7	38.46788	0	0	0	0.0	18197	False	False
18	2020-05-02	12	CE	Barbalha	2301901	city	5	8.22625	0	0	0	0.0	60781	False	False
18	2020-05-02	19	CE	Barreira	2301950	city	1	4.45931	0	0	0	0.0	22425	False	False
18	2020-05-02	22	CE	Barroquinha	2302057	city	2	13.31824	0	0	0	0.0	15017	False	False
18	2020-05-02	18	CE	Baturité	2302107	city	8	22.37762	1	1	1	0.125	35750	False	False
18	2020-05-02	34	CE	Beberibe	2302206	city	17	31.7324	1	1	1	0.0588	53573	False	False
18	2020-05-02	16	CE	Bela Cruz	2302305	city	16	49.09331	0	1	0	0.0625	32591	False	False
18	2020-05-02	9	CE	Boa Viagem	2302404	city	1	1.83587	0	0	0	0.0	54470	False	False
18	2020-05-02	9	CE	Brejo Santo	2302503	city	3	6.06342	0	0	0	0.0	49477	False	False
18	2020-05-02	18	CE	Camocim	2302602	city	1	1.57082	0	0	0	0.0	63661	False	False
18	2020-05-02	9	CE	Campos Sales	2302701	city	3	10.93853	0	0	0	0.0	27426	False	False
18	2020-05-02	30	CE	Canindé	2302800	city	24	31.17005	0	0	0	0.0	76997	False	False
18	2020-05-02	19	CE	Capistrano	2302909	city	4	22.55046	0	2	0	0.5	17738	False	False
18	2020-05-02	18	CE	Caridade	2303006	city	6	26.61108	0	1	0	0.1667	22547	False	False
18	2020-05-02	9	CE	Cariré	2303105	city	5	27.10321	0	0	0	0.0	18448	False	False
18	2020-05-02	7	CE	Caririaçu	2303204	city	1	3.70851	0	0	0	0.0	26965	False	False
18	2020-05-02	28	CE	Cariús	2303303	city	1	5.34788	0	1	0	1.0	18699	False	False
18	2020-05-02	10	CE	Carnaubal	2303402	city	1	5.67988	0	0	0	0.0	17606	False	False
18	2020-05-02	26	CE	Cascavel	2303501	city	23	32.05888	0	2	0	0.087	71743	False	False
18	2020-05-02	27	CE	Catarina	2303600	city	1	4.83138	0	0	0	0.0	20698	False	False
18	2020-05-02	36	CE	Caucaia	2303709	city	307	84.94743	6	16	1	0.0521	361400	False	False
18	2020-05-02	8	CE	Choró	2303931	city	3	22.18771	0	0	0	0.0	13521	False	False
18	2020-05-02	16	CE	Chorozinho	2303956	city	7	34.54402	1	1	1	0.1429	20264	False	False
18	2020-05-02	15	CE	Coreaú	2304004	city	13	56.18949	0	0	0	0.0	23136	False	False
18	2020-05-02	27	CE	Crateús	2304103	city	16	21.31231	0	2	0	0.125	75074	False	False
18	2020-05-02	23	CE	Crato	2304202	city	8	6.05496	0	0	0	0.0	132123	False	False
18	2020-05-02	27	CE	Croatá	2304236	city	1	5.53618	0	0	0	0.0	18063	False	False
18	2020-05-02	4	CE	Cruz	2304251	city	3	12.08362	0	0	0	0.0	24827	False	False
18	2020-05-02	8	CE	Deputado Irapuan Pinheiro	2304269	city	2	20.77922	0	0	0	0.0	9625	False	False
18	2020-05-02	10	CE	Ererê	2304277	city	2	27.7855	0	0	0	0.0	7198	False	False
18	2020-05-02	32	CE	Eusébio	2304285	city	79	147.33858	2	7	0	0.0886	53618	False	False
18	2020-05-02	30	CE	Farias Brito	2304301	city	1	5.14139	0	1	0	1.0	19450	False	False
18	2020-05-02	22	CE	Forquilha	2304350	city	2	8.25832	0	0	0	0.0	24218	False	False
18	2020-05-02	48	CE	Fortaleza	2304400	city	6353	237.99873	271	498	85	0.0784	2669342	False	False
18	2020-05-02	44	CE	Fortim	2304459	city	1	6.06796	0	0	0	0.0	16480	False	False
18	2020-05-02	6	CE	Frecheirinha	2304509	city	2	14.21262	0	0	0	0.0	14072	False	False
18	2020-05-02	4	CE	General Sampaio	2304608	city	2	26.25361	0	0	0	0.0	7618	False	False
18	2020-05-02	20	CE	Graça	2304657	city	5	34.72463	0	0	0	0.0	14399	False	False
18	2020-05-02	18	CE	Granja	2304707	city	5	9.13275	0	0	0	0.0	54748	False	False
18	2020-05-02	15	CE	Groaíras	2304905	city	7	63.24539	0	0	0	0.0	11068	False	False
18	2020-05-02	16	CE	Guaiúba	2304954	city	4	15.34684	0	0	0	0.0	26064	False	False
18	2020-05-02	27	CE	Guaraciaba do Norte	2305001	city	5	12.30254	0	0	0	0.0	40642	False	False
18	2020-05-02	3	CE	Guaramiranga	2305100	city	4	77.02677	0	0	0	0.0	5193	False	False
18	2020-05-02	14	CE	Hidrolândia	2305209	city	2	10.01101	0	0	0	0.0	19978	False	False
18	2020-05-02	29	CE	Horizonte	2305233	city	40	59.40271	2	2	0	0.05	67337	False	False
18	2020-05-02	16	CE	Ibaretama	2305266	city	1	7.48895	0	1	0	1.0	13353	False	False
18	2020-05-02	3	CE	Ibiapina	2305308	city	1	4.00048	0	0	0	0.0	24997	False	False
18	2020-05-02	14	CE	Ibicuitinga	2305332	city	4	31.93613	0	1	0	0.25	12525	False	False
18	2020-05-02	25	CE	Icapuí	2305357	city	8	40.13244	0	0	0	0.0	19934	False	False
18	2020-05-02	31	CE	Icó	2305407	city	6	8.82119	0	0	0	0.0	68018	False	False
18	2020-05-02	28	CE	Iguatu	2305506	city	30	29.26886	-2	5	0	0.1667	102498	False	False
18	2020-05-02	45	CE	Importados/Indefinidos		city	50		11	2	1	0.04		False	False
18	2020-05-02	23	CE	Independência	2305605	city	3	11.46	0	1	0	0.3333	26178	False	False
18	2020-05-02	30	CE	Ipaporanga	2305654	city	2	17.25179	0	0	0	0.0	11593	False	False
18	2020-05-02	11	CE	Ipaumirim	2305704	city	1	8.02375	0	0	0	0.0	12463	False	False
18	2020-05-02	6	CE	Ipu	2305803	city	2	4.76599	0	0	0	0.0	41964	False	False
18	2020-05-02	28	CE	Ipueiras	2305902	city	5	13.10067	0	1	0	0.2	38166	False	False
18	2020-05-02	10	CE	Iracema	2306009	city	3	20.98342	0	0	0	0.0	14297	False	False
18	2020-05-02	7	CE	Irauçuba	2306108	city	0		0	0	0	0.0	24156	False	False
18	2020-05-02	25	CE	Itaiçaba	2306207	city	1	12.77629	0	0	0	0.0	7827	False	False
18	2020-05-02	35	CE	Itaitinga	2306256	city	49	129.01527	0	3	0	0.0612	37980	False	False
18	2020-05-02	31	CE	Itapajé	2306306	city	2	3.79687	0	0	0	0.0	52675	False	False
18	2020-05-02	31	CE	Itapipoca	2306405	city	59	45.60986	1	4	1	0.0678	129358	False	False
18	2020-05-02	16	CE	Itapiúna	2306504	city	6	29.43774	-1	0	0	0.0	20382	False	False
18	2020-05-02	22	CE	Itarema	2306553	city	5	11.95429	0	0	0	0.0	41826	False	False
18	2020-05-02	11	CE	Itatira	2306603	city	3	13.85873	0	1	0	0.3333	21647	False	False
18	2020-05-02	13	CE	Jaguaretama	2306702	city	7	38.54201	0	0	0	0.0	18162	False	False
18	2020-05-02	7	CE	Jaguaribara	2306801	city	6	52.62696	0	0	0	0.0	11401	False	False
18	2020-05-02	31	CE	Jaguaribe	2306900	city	13	37.48342	-1	2	0	0.1538	34682	False	False
18	2020-05-02	15	CE	Jaguaruana	2307007	city	3	8.90076	-1	0	0	0.0	33705	False	False
18	2020-05-02	14	CE	Jardim	2307106	city	1	3.67999	0	0	0	0.0	27174	False	False
18	2020-05-02	44	CE	Juazeiro do Norte	2307304	city	13	4.74094	1	1	1	0.0769	274207	False	False
18	2020-05-02	18	CE	Jucás	2307403	city	4	16.1076	0	0	0	0.0	24833	False	False
18	2020-05-02	27	CE	Lavras da Mangabeira	2307502	city	1	3.1738	0	0	0	0.0	31508	False	False
18	2020-05-02	28	CE	Limoeiro do Norte	2307601	city	21	35.27041	1	2	0	0.0952	59540	False	False
18	2020-05-02	5	CE	Madalena	2307635	city	3	15.23539	0	0	0	0.0	19691	False	False
18	2020-05-02	35	CE	Maracanaú	2307650	city	165	72.40462	4	18	3	0.1091	227886	False	False
18	2020-05-02	37	CE	Maranguape	2307700	city	72	55.82347	1	9	0	0.125	128978	False	False
18	2020-05-02	8	CE	Marco	2307809	city	2	7.30967	0	0	0	0.0	27361	False	False
18	2020-05-02	7	CE	Martinópole	2307908	city	0		0	0	0	0.0	11233	False	False
18	2020-05-02	18	CE	Massapê	2308005	city	8	20.65209	0	1	0	0.125	38737	False	False
18	2020-05-02	40	CE	Mauriti	2308104	city	2	4.16997	0	0	0	0.0	47962	False	False
18	2020-05-02	4	CE	Meruoca	2308203	city	1	6.64143	0	0	0	0.0	15057	False	False
18	2020-05-02	14	CE	Milagres	2308302	city	2	7.26956	0	0	0	0.0	27512	False	False
18	2020-05-02	3	CE	Milhã	2308351	city	2	15.20334	0	0	0	0.0	13155	False	False
18	2020-05-02	7	CE	Miraíma	2308377	city	1	7.23694	0	1	0	1.0	13818	False	False
18	2020-05-02	6	CE	Missão Velha	2308401	city	1	2.82542	0	0	0	0.0	35393	False	False
18	2020-05-02	25	CE	Mombaça	2308500	city	6	13.69957	0	1	0	0.1667	43797	False	False
18	2020-05-02	3	CE	Monsenhor Tabosa	2308609	city	3	17.40745	0	0	0	0.0	17234	False	False
18	2020-05-02	8	CE	Morada Nova	2308708	city	5	8.07885	0	0	0	0.0	61890	False	False
18	2020-05-02	3	CE	Mucambo	2309003	city	1	6.879	0	0	0	0.0	14537	False	False
18	2020-05-02	18	CE	Mulungu	2309102	city	4	36.95833	0	0	0	0.0	10823	False	False
18	2020-05-02	9	CE	Nova Olinda	2309201	city	6	38.54802	0	0	0	0.0	15565	False	False
18	2020-05-02	28	CE	Novo Oriente	2309409	city	2	6.9913	0	0	0	0.0	28607	False	False
18	2020-05-02	12	CE	Ocara	2309458	city	10	38.90596	0	1	0	0.1	25703	False	False
18	2020-05-02	16	CE	Orós	2309508	city	1	4.66701	0	0	0	0.0	21427	False	False
18	2020-05-02	21	CE	Pacajus	2309607	city	24	33.23962	1	2	0	0.0833	72203	False	False
18	2020-05-02	28	CE	Pacatuba	2309706	city	51	61.12762	1	3	0	0.0588	83432	False	False
18	2020-05-02	10	CE	Pacoti	2309805	city	3	24.46782	0	1	0	0.3333	12261	False	False
18	2020-05-02	19	CE	Paracuru	2310209	city	4	11.40381	0	0	0	0.0	35076	False	False
18	2020-05-02	8	CE	Paraipaba	2310258	city	16	48.86391	1	0	0	0.0	32744	False	False
18	2020-05-02	28	CE	Pedra Branca	2310506	city	14	32.36396	0	2	0	0.1429	43258	False	False
18	2020-05-02	13	CE	Pentecoste	2310704	city	10	26.48936	3	2	1	0.2	37751	False	False
18	2020-05-02	14	CE	Pereiro	2310803	city	4	24.52934	0	0	0	0.0	16307	False	False
18	2020-05-02	28	CE	Pindoretama	2310852	city	11	53.48374	0	2	0	0.1818	20567	False	False
18	2020-05-02	3	CE	Poranga	2311009	city	2	16.21271	0	0	0	0.0	12336	False	False
18	2020-05-02	17	CE	Porteiras	2311108	city	1	6.66844	0	0	0	0.0	14996	False	False
18	2020-05-02	14	CE	Potiretama	2311231	city	3	46.73625	0	0	0	0.0	6419	False	False
18	2020-05-02	18	CE	Quiterianópolis	2311264	city	1	4.74293	0	0	0	0.0	21084	False	False
18	2020-05-02	36	CE	Quixadá	2311306	city	30	34.19661	0	1	0	0.0333	87728	False	False
18	2020-05-02	9	CE	Quixelô	2311355	city	1	6.18123	0	0	0	0.0	16178	False	False
18	2020-05-02	28	CE	Quixeramobim	2311405	city	25	30.83298	0	1	0	0.04	81082	False	False
18	2020-05-02	23	CE	Quixeré	2311504	city	3	13.54463	0	0	0	0.0	22149	False	False
18	2020-05-02	18	CE	Redenção	2311603	city	10	34.41985	0	1	0	0.1	29053	False	False
18	2020-05-02	17	CE	Reriutaba	2311702	city	4	21.63215	0	0	0	0.0	18491	False	False
18	2020-05-02	23	CE	Russas	2311801	city	23	29.41402	0	2	0	0.087	78194	False	False
18	2020-05-02	18	CE	Salitre	2311959	city	1	6.04084	0	1	0	1.0	16554	False	False
18	2020-05-02	27	CE	Santana do Acaraú	2312007	city	5	15.40737	0	0	0	0.0	32452	False	False
18	2020-05-02	33	CE	Santa Quitéria	2312205	city	8	18.30538	0	1	0	0.125	43703	False	False
18	2020-05-02	9	CE	São Benedito	2312304	city	4	8.35021	0	0	0	0.0	47903	False	False
18	2020-05-02	17	CE	São Gonçalo do Amarante	2312403	city	41	84.67226	0	3	0	0.0732	48422	False	False
18	2020-05-02	12	CE	São João do Jaguaribe	2312502	city	1	13.08044	0	0	0	0.0	7645	False	False
18	2020-05-02	23	CE	São Luís do Curu	2312601	city	5	38.46154	0	1	0	0.2	13000	False	False
18	2020-05-02	27	CE	Senador Pompeu	2312700	city	4	15.68874	0	0	0	0.0	25496	False	False
18	2020-05-02	23	CE	Senador Sá	2312809	city	1	13.11819	0	0	0	0.0	7623	False	False
18	2020-05-02	46	CE	Sobral	2312908	city	141	67.4851	0	5	0	0.0355	208935	False	False
18	2020-05-02	10	CE	Solonópole	2313005	city	6	32.74394	0	1	0	0.1667	18324	False	False
18	2020-05-02	23	CE	Tabuleiro do Norte	2313104	city	6	19.54588	0	0	0	0.0	30697	False	False
18	2020-05-02	18	CE	Tauá	2313302	city	18	30.58156	0	0	0	0.0	58859	False	False
18	2020-05-02	32	CE	Tianguá	2313401	city	7	9.21708	1	2	1	0.2857	75946	False	False
18	2020-05-02	20	CE	Trairi	2313500	city	8	14.30666	0	1	0	0.125	55918	False	False
18	2020-05-02	16	CE	Tururu	2313559	city	1	6.1459	0	0	0	0.0	16271	False	False
18	2020-05-02	2	CE	Ubajara	2313609	city	1	2.87422	0	1	0	1.0	34792	False	False
18	2020-05-02	9	CE	Umirim	2313757	city	3	15.13241	1	2	1	0.6667	19825	False	False
18	2020-05-02	11	CE	Uruburetama	2313807	city	5	22.8833	0	0	0	0.0	21850	False	False
18	2020-05-02	14	CE	Uruoca	2313906	city	1	7.22543	0	0	0	0.0	13840	False	False
18	2020-05-02	24	CE	Várzea Alegre	2314003	city	3	7.36721	0	0	0	0.0	40721	False	False
18	2020-05-02	14	CE	Viçosa do Ceará	2314102	city	17	27.91966	0	1	0	0.0588	60889	False	False
18	2020-05-02	57	DF	Brasília	5300108	city	1521	50.44328	63	32	1	0.021	3015268	False	False
18	2020-05-02	38	DF	Importados/Indefinidos		city	84		-4	0	0	0.0		False	False
18	2020-05-02	32	ES	Afonso Cláudio	3200102	city	11	35.96417	1	2	0	0.1818	30586	False	False
18	2020-05-02	5	ES	Água Doce do Norte	3200169	city	0		0	0	0	0.0	11019	False	False
18	2020-05-02	5	ES	Águia Branca	3200136	city	0		0	0	0	0.0	9642	False	False
18	2020-05-02	12	ES	Alegre	3200201	city	3	9.97208	1	0	0	0.0	30084	False	False
18	2020-05-02	21	ES	Alfredo Chaves	3200300	city	19	130.12807	0	0	0	0.0	14601	False	False
18	2020-05-02	33	ES	Alto Rio Novo	3200359	city	0		0	0	0	0.0	7836	False	False
18	2020-05-02	17	ES	Anchieta	3200409	city	10	34.17285	0	0	0	0.0	29263	False	False
18	2020-05-02	14	ES	Apiacá	3200508	city	3	39.64583	0	0	0	0.0	7567	False	False
18	2020-05-02	32	ES	Aracruz	3200607	city	26	25.68662	2	2	0	0.0769	101220	False	False
18	2020-05-02	5	ES	Atilio Vivacqua	3200706	city	0		0	0	0	0.0	11936	False	False
18	2020-05-02	5	ES	Baixo Guandu	3200805	city	0		0	0	0	0.0	30998	False	False
18	2020-05-02	5	ES	Barra de São Francisco	3200904	city	2	4.47928	0	0	0	0.0	44650	False	False
18	2020-05-02	26	ES	Boa Esperança	3201001	city	1	6.65026	0	0	0	0.0	15037	False	False
18	2020-05-02	18	ES	Bom Jesus do Norte	3201100	city	9	90.57971	0	0	0	0.0	9936	False	False
18	2020-05-02	17	ES	Brejetuba	3201159	city	1	8.06192	0	0	0	0.0	12404	False	False
18	2020-05-02	44	ES	Cachoeiro de Itapemirim	3201209	city	16	7.65653	3	0	0	0.0	208972	False	False
18	2020-05-02	44	ES	Cariacica	3201308	city	389	102.02342	31	11	0	0.0283	381285	False	False
18	2020-05-02	38	ES	Castelo	3201407	city	5	13.32126	0	0	0	0.0	37534	False	False
18	2020-05-02	30	ES	Colatina	3201506	city	27	22.041	2	0	0	0.0	122499	False	False
18	2020-05-02	5	ES	Conceição da Barra	3201605	city	0		0	0	0	0.0	31063	False	False
18	2020-05-02	5	ES	Conceição do Castelo	3201704	city	0		0	0	0	0.0	12723	False	False
18	2020-05-02	5	ES	Divino de São Lourenço	3201803	city	0		0	0	0	0.0	4304	False	False
18	2020-05-02	12	ES	Domingos Martins	3201902	city	21	62.0384	0	0	0	0.0	33850	False	False
18	2020-05-02	5	ES	Dores do Rio Preto	3202009	city	0		0	0	0	0.0	6749	False	False
18	2020-05-02	5	ES	Ecoporanga	3202108	city	1	4.36243	1	0	0	0.0	22923	False	False
18	2020-05-02	31	ES	Fundão	3202207	city	30	139.4765	3	1	0	0.0333	21509	False	False
18	2020-05-02	5	ES	Governador Lindenberg	3202256	city	0		0	0	0	0.0	12709	False	False
18	2020-05-02	12	ES	Guaçuí	3202306	city	13	42.11618	0	0	0	0.0	30867	False	False
18	2020-05-02	36	ES	Guarapari	3202405	city	47	37.64246	4	2	0	0.0426	124859	False	False
18	2020-05-02	5	ES	Ibatiba	3202454	city	0		0	0	0	0.0	26082	False	False
18	2020-05-02	27	ES	Ibiraçu	3202504	city	3	24.04039	0	0	0	0.0	12479	False	False
18	2020-05-02	5	ES	Ibitirama	3202553	city	1	11.24986	0	0	0	0.0	8889	False	False
18	2020-05-02	7	ES	Iconha	3202603	city	4	28.86003	2	0	0	0.0	13860	False	False
18	2020-05-02	40	ES	Importados/Indefinidos		city	119		4	1	0	0.0084		False	False
18	2020-05-02	12	ES	Irupi	3202652	city	2	14.95104	1	0	0	0.0	13377	False	False
18	2020-05-02	5	ES	Itaguaçu	3202702	city	0		0	0	0	0.0	14066	False	False
18	2020-05-02	36	ES	Itapemirim	3202801	city	5	14.55689	1	0	0	0.0	34348	False	False
18	2020-05-02	5	ES	Itarana	3202900	city	0		0	0	0	0.0	10555	False	False
18	2020-05-02	5	ES	Iúna	3203007	city	1	3.42924	0	1	0	1.0	29161	False	False
18	2020-05-02	5	ES	Jaguaré	3203056	city	0		0	0	0	0.0	30477	False	False
18	2020-05-02	19	ES	Jerônimo Monteiro	3203106	city	2	16.4042	0	0	0	0.0	12192	False	False
18	2020-05-02	17	ES	João Neiva	3203130	city	6	35.99712	0	0	0	0.0	16668	False	False
18	2020-05-02	5	ES	Laranja da Terra	3203163	city	0		0	0	0	0.0	10947	False	False
18	2020-05-02	45	ES	Linhares	3203205	city	46	26.50457	4	1	0	0.0217	173555	False	False
18	2020-05-02	5	ES	Mantenópolis	3203304	city	0		0	0	0	0.0	15350	False	False
18	2020-05-02	7	ES	Marataízes	3203320	city	24	62.33928	2	0	0	0.0	38499	False	False
18	2020-05-02	9	ES	Marechal Floriano	3203346	city	7	41.93123	4	0	0	0.0	16694	False	False
18	2020-05-02	5	ES	Marilândia	3203353	city	0		0	0	0	0.0	12833	False	False
18	2020-05-02	5	ES	Mimoso do Sul	3203403	city	2	7.64731	0	0	0	0.0	26153	False	False
18	2020-05-02	5	ES	Montanha	3203502	city	1	5.30983	0	0	0	0.0	18833	False	False
18	2020-05-02	5	ES	Mucurici	3203601	city	0		0	0	0	0.0	5524	False	False
18	2020-05-02	5	ES	Muniz Freire	3203700	city	1	5.72574	0	0	0	0.0	17465	False	False
18	2020-05-02	5	ES	Muqui	3203809	city	0		0	0	0	0.0	15449	False	False
18	2020-05-02	26	ES	Nova Venécia	3203908	city	5	9.97805	0	1	0	0.2	50110	False	False
18	2020-05-02	5	ES	Pancas	3204005	city	0		0	0	0	0.0	23184	False	False
18	2020-05-02	17	ES	Pedro Canário	3204054	city	3	11.45738	0	0	0	0.0	26184	False	False
18	2020-05-02	5	ES	Pinheiros	3204104	city	4	14.78907	0	1	0	0.25	27047	False	False
18	2020-05-02	14	ES	Piúma	3204203	city	11	50.66556	3	0	0	0.0	21711	False	False
18	2020-05-02	5	ES	Ponto Belo	3204252	city	0		0	0	0	0.0	7863	False	False
18	2020-05-02	17	ES	Presidente Kennedy	3204302	city	7	60.48039	0	1	0	0.1429	11574	False	False
18	2020-05-02	5	ES	Rio Bananal	3204351	city	1	5.22439	0	0	0	0.0	19141	False	False
18	2020-05-02	17	ES	Rio Novo do Sul	3204401	city	4	34.41748	0	0	0	0.0	11622	False	False
18	2020-05-02	21	ES	Santa Leopoldina	3204500	city	6	49.08377	0	0	0	0.0	12224	False	False
18	2020-05-02	19	ES	Santa Maria de Jetibá	3204559	city	9	22.26015	0	1	0	0.1111	40431	False	False
18	2020-05-02	41	ES	Santa Teresa	3204609	city	17	72.06443	0	0	0	0.0	23590	False	False
18	2020-05-02	5	ES	São Domingos do Norte	3204658	city	0		0	0	0	0.0	8638	False	False
18	2020-05-02	23	ES	São Gabriel da Palha	3204708	city	4	10.54102	0	0	0	0.0	37947	False	False
18	2020-05-02	22	ES	São José do Calçado	3204807	city	3	28.41986	0	0	0	0.0	10556	False	False
18	2020-05-02	35	ES	São Mateus	3204906	city	25	19.14081	1	1	0	0.04	130611	False	False
18	2020-05-02	37	ES	São Roque do Canaã	3204955	city	3	24.16432	1	0	0	0.0	12415	False	False
18	2020-05-02	41	ES	Serra	3205002	city	649	125.4082	32	38	2	0.0586	517510	False	False
18	2020-05-02	31	ES	Sooretama	3205010	city	4	13.30229	0	0	0	0.0	30070	False	False
18	2020-05-02	5	ES	Vargem Alta	3205036	city	0		0	0	0	0.0	21402	False	False
18	2020-05-02	25	ES	Venda Nova do Imigrante	3205069	city	17	67.25482	0	0	0	0.0	25277	False	False
18	2020-05-02	33	ES	Viana	3205101	city	61	77.96623	5	3	0	0.0492	78239	False	False
18	2020-05-02	5	ES	Vila Pavão	3205150	city	0		0	0	0	0.0	9208	False	False
18	2020-05-02	18	ES	Vila Valério	3205176	city	5	35.51136	0	0	0	0.0	14080	False	False
18	2020-05-02	45	ES	Vila Velha	3205200	city	787	159.364	50	19	1	0.0241	493838	False	False
18	2020-05-02	45	ES	Vitória	3205309	city	621	171.50101	33	18	0	0.029	362097	False	False
18	2020-05-02	36	GO	Águas Lindas de Goiás	5200258	city	12	5.64865	0	1	0	0.0833	212440	False	False
18	2020-05-02	22	GO	Aloândia	5200506	city	1	50.12531	0	0	0	0.0	1995	False	False
18	2020-05-02	48	GO	Anápolis	5201108	city	44	11.37177	0	1	1	0.0227	386923	False	False
18	2020-05-02	24	GO	Anhanguera	5201207	city	1	87.0322	0	0	0	0.0	1149	False	False
18	2020-05-02	46	GO	Aparecida de Goiânia	5201405	city	54	9.33967	0	2	0	0.037	578179	False	False
18	2020-05-02	18	GO	Aragoiânia	5201801	city	2	19.40241	0	0	0	0.0	10308	False	False
18	2020-05-02	7	GO	Avelinópolis	5202809	city	1	41.3736	0	0	0	0.0	2417	False	False
18	2020-05-02	10	GO	Barro Alto	5203203	city	1	8.95496	0	0	0	0.0	11167	False	False
18	2020-05-02	25	GO	Bela Vista de Goiás	5203302	city	3	10.00834	0	0	0	0.0	29975	False	False
18	2020-05-02	30	GO	Bom Jesus de Goiás	5203500	city	3	11.89721	0	0	0	0.0	25216	False	False
18	2020-05-02	32	GO	Caldas Novas	5204508	city	1	1.09695	0	0	0	0.0	91162	False	False
18	2020-05-02	32	GO	Campestre de Goiás	5204607	city	1	27.54821	0	0	0	0.0	3630	False	False
18	2020-05-02	9	GO	Campinorte	5204706	city	1	7.92016	0	0	0	0.0	12626	False	False
18	2020-05-02	16	GO	Carmo do Rio Verde	5205000	city	3	29.756	0	0	0	0.0	10082	False	False
18	2020-05-02	42	GO	Catalão	5205109	city	1	0.91892	0	0	0	0.0	108823	False	False
18	2020-05-02	16	GO	Ceres	5205406	city	4	18.02533	0	0	0	0.0	22191	False	False
18	2020-05-02	32	GO	Cidade Ocidental	5205497	city	6	8.40619	0	0	0	0.0	71376	False	False
18	2020-05-02	19	GO	Faina	5207535	city	1	15.08978	0	0	0	0.0	6627	False	False
18	2020-05-02	20	GO	Formosa	5208004	city	4	3.28901	0	0	0	0.0	121617	False	False
18	2020-05-02	25	GO	Goiandira	5208509	city	3	53.57143	0	1	0	0.3333	5600	False	False
18	2020-05-02	36	GO	Goianésia	5208608	city	28	39.95206	0	3	0	0.1071	70084	False	False
18	2020-05-02	52	GO	Goiânia	5208707	city	467	30.80245	10	12	0	0.0257	1516113	False	False
18	2020-05-02	19	GO	Goianira	5208806	city	1	2.2579	0	0	0	0.0	44289	False	False
18	2020-05-02	25	GO	Goiatuba	5209101	city	2	5.86596	0	0	0	0.0	34095	False	False
18	2020-05-02	25	GO	Guapó	5209200	city	1	7.03779	0	0	0	0.0	14209	False	False
18	2020-05-02	37	GO	Hidrolândia	5209705	city	0		0	0	0	0.0	21706	False	False
18	2020-05-02	45	GO	Importados/Indefinidos		city	23		2	1	0	0.0435		False	False
18	2020-05-02	14	GO	Inhumas	5210000	city	3	5.67472	0	0	0	0.0	52866	False	False
18	2020-05-02	6	GO	Ipameri	5210109	city	1	3.70576	0	0	0	0.0	26985	False	False
18	2020-05-02	21	GO	Itaguaru	5210604	city	2	38.1898	0	0	0	0.0	5237	False	False
18	2020-05-02	34	GO	Itumbiara	5211503	city	10	9.54727	0	0	0	0.0	104742	False	False
18	2020-05-02	8	GO	Jaraguá	5211800	city	2	3.95953	0	0	0	0.0	50511	False	False
18	2020-05-02	46	GO	Jataí	5211909	city	9	8.92131	2	0	0	0.0	100882	False	False
18	2020-05-02	5	GO	Jesúpolis	5212055	city	1	40.16064	0	0	0	0.0	2490	False	False
18	2020-05-02	39	GO	Luziânia	5212501	city	13	6.24103	0	3	0	0.2308	208299	False	False
18	2020-05-02	9	GO	Mineiros	5213103	city	4	5.98793	0	0	0	0.0	66801	False	False
18	2020-05-02	25	GO	Montividiu	5213756	city	1	7.46491	0	0	0	0.0	13396	False	False
18	2020-05-02	19	GO	Morrinhos	5213806	city	1	2.1675	0	0	0	0.0	46136	False	False
18	2020-05-02	21	GO	Nerópolis	5214507	city	5	16.75042	0	0	0	0.0	29850	False	False
18	2020-05-02	7	GO	Niquelândia	5214606	city	1	2.15573	0	0	0	0.0	46388	False	False
18	2020-05-02	26	GO	Nova Glória	5214861	city	1	12.2489	0	0	0	0.0	8164	False	False
18	2020-05-02	30	GO	Nova Veneza	5215009	city	1	10.14919	0	0	0	0.0	9853	False	False
18	2020-05-02	10	GO	Novo Gama	5215231	city	3	2.59267	0	0	0	0.0	115711	False	False
18	2020-05-02	33	GO	Paranaiguara	5216304	city	1	9.94332	0	0	0	0.0	10057	False	False
18	2020-05-02	20	GO	Paraúna	5216403	city	3	27.30251	0	1	0	0.3333	10988	False	False
18	2020-05-02	21	GO	Pirenópolis	5217302	city	0		0	0	0	0.0	24908	False	False
18	2020-05-02	25	GO	Pires do Rio	5217401	city	5	15.89421	0	1	0	0.2	31458	False	False
18	2020-05-02	13	GO	Planaltina	5217609	city	5	5.56062	0	1	0	0.2	89918	False	False
18	2020-05-02	23	GO	Professor Jamil	5218391	city	6	186.16196	0	1	0	0.1667	3223	False	False
18	2020-05-02	22	GO	Rialma	5218607	city	6	54.95512	0	0	0	0.0	10918	False	False
18	2020-05-02	52	GO	Rio Verde	5218805	city	19	8.06291	0	1	0	0.0526	235647	False	False
18	2020-05-02	3	GO	Santa Fé de Goiás	5219258	city	1	18.31837	0	0	0	0.0	5459	False	False
18	2020-05-02	8	GO	Santa Helena de Goiás	5219308	city	1	2.58746	0	0	0	0.0	38648	False	False
18	2020-05-02	18	GO	Santo Antônio do Descoberto	5219753	city	5	6.6895	0	0	0	0.0	74744	False	False
18	2020-05-02	30	GO	São Luís de Montes Belos	5220108	city	2	5.91419	0	0	0	0.0	33817	False	False
18	2020-05-02	30	GO	Senador Canedo	5220454	city	11	9.53446	0	0	0	0.0	115371	False	False
18	2020-05-02	39	GO	Silvânia	5220603	city	1	4.83209	0	0	0	0.0	20695	False	False
18	2020-05-02	32	GO	Trindade	5221403	city	12	9.40446	0	0	0	0.0	127599	False	False
18	2020-05-02	21	GO	Uruaçu	5221601	city	2	4.93437	0	0	0	0.0	40532	False	False
18	2020-05-02	6	GO	Urutaí	5221809	city	0		0	0	0	0.0	3072	False	False
18	2020-05-02	40	GO	Valparaíso de Goiás	5221858	city	17	10.09094	3	1	0	0.0588	168468	False	False
18	2020-05-02	26	GO	Vianópolis	5222005	city	1	7.21345	0	0	0	0.0	13863	False	False
18	2020-05-02	32	MA	Açailândia	2100055	city	27	24.01174	3	0	0	0.0	112445	False	False
18	2020-05-02	15	MA	Alcântara	2100204	city	1	4.5255	0	0	0	0.0	22097	False	False
18	2020-05-02	2	MA	Aldeias Altas	2100303	city	1	3.76903	0	0	0	0.0	26532	False	False
18	2020-05-02	21	MA	Altamira do Maranhão	2100402	city	1	12.30315	0	1	0	1.0	8128	False	False
18	2020-05-02	5	MA	Alto Alegre do Maranhão	2100436	city	4	14.78579	2	0	0	0.0	27053	False	False
18	2020-05-02	9	MA	Alto Alegre do Pindaré	2100477	city	11	34.46223	1	0	0	0.0	31919	False	False
18	2020-05-02	5	MA	Amarante do Maranhão	2100600	city	3	7.24026	1	0	0	0.0	41435	False	False
18	2020-05-02	14	MA	Anajatuba	2100709	city	10	37.30926	0	1	0	0.1	26803	False	False
18	2020-05-02	2	MA	Apicum-Açu	2100832	city	2	11.6016	1	0	0	0.0	17239	False	False
18	2020-05-02	4	MA	Araguanã	2100873	city	3	19.44769	0	0	0	0.0	15426	False	False
18	2020-05-02	15	MA	Arari	2101004	city	14	46.90432	0	1	0	0.0714	29848	False	False
18	2020-05-02	3	MA	Axixá	2101103	city	1	8.24402	0	0	0	0.0	12130	False	False
18	2020-05-02	17	MA	Bacabal	2101202	city	34	32.39669	0	1	0	0.0294	104949	False	False
18	2020-05-02	17	MA	Bacabeira	2101251	city	15	87.95075	0	1	0	0.0667	17055	False	False
18	2020-05-02	13	MA	Balsas	2101400	city	19	20.02382	6	0	0	0.0	94887	False	False
18	2020-05-02	16	MA	Barreirinhas	2101707	city	7	11.19498	1	0	0	0.0	62528	False	False
18	2020-05-02	3	MA	Bela Vista do Maranhão	2101772	city	6	53.52841	1	0	0	0.0	11209	False	False
18	2020-05-02	3	MA	Bequimão	2101905	city	6	28.19549	0	0	0	0.0	21280	False	False
18	2020-05-02	6	MA	Bom Jardim	2102002	city	3	7.20634	1	0	0	0.0	41630	False	False
18	2020-05-02	2	MA	Bom Lugar	2102077	city	1	6.13723	0	0	0	0.0	16294	False	False
18	2020-05-02	7	MA	Brejo	2102101	city	2	5.49496	0	0	0	0.0	36397	False	False
18	2020-05-02	7	MA	Buriticupu	2102325	city	1	1.38202	0	0	0	0.0	72358	False	False
18	2020-05-02	1	MA	Buritirana	2102358	city	1	6.48088	1	0	0	0.0	15430	False	False
18	2020-05-02	23	MA	Cachoeira Grande	2102374	city	5	53.01665	0	2	0	0.4	9431	False	False
18	2020-05-02	27	MA	Cajapió	2102408	city	1	8.94694	0	0	0	0.0	11177	False	False
18	2020-05-02	23	MA	Cantanhede	2102705	city	3	13.63946	0	0	0	0.0	21995	False	False
18	2020-05-02	21	MA	Caxias	2103000	city	27	16.37555	1	0	0	0.0	164880	False	False
18	2020-05-02	7	MA	Centro Novo do Maranhão	2103174	city	2	9.24984	0	1	0	0.5	21622	False	False
18	2020-05-02	23	MA	Chapadinha	2103208	city	40	50.20395	8	0	0	0.0	79675	False	False
18	2020-05-02	10	MA	Codó	2103307	city	9	7.32547	4	0	0	0.0	122859	False	False
18	2020-05-02	5	MA	Coelho Neto	2103406	city	9	18.20572	5	0	0	0.0	49435	False	False
18	2020-05-02	25	MA	Colinas	2103505	city	12	29.14177	1	0	0	0.0	41178	False	False
18	2020-05-02	6	MA	Conceição do Lago-Açu	2103554	city	2	12.31755	0	0	0	0.0	16237	False	False
18	2020-05-02	1	MA	Coroatá	2103604	city	1	1.53149	1	0	0	0.0	65296	False	False
18	2020-05-02	15	MA	Cururupu	2103703	city	4	12.23429	0	1	0	0.25	32695	False	False
18	2020-05-02	18	MA	Davinópolis	2103752	city	3	23.2414	1	1	0	0.3333	12908	False	False
18	2020-05-02	9	MA	Dom Pedro	2103802	city	0		0	0	0	0.0	23350	False	False
18	2020-05-02	2	MA	Duque Bacelar	2103901	city	1	8.81135	0	0	0	0.0	11349	False	False
18	2020-05-02	3	MA	Esperantinópolis	2104008	city	1	5.80013	0	1	0	1.0	17241	False	False
18	2020-05-02	7	MA	Estreito	2104057	city	5	11.92009	0	0	0	0.0	41946	False	False
18	2020-05-02	8	MA	Governador Edison Lobão	2104552	city	1	5.46568	0	0	0	0.0	18296	False	False
18	2020-05-02	4	MA	Governador Newton Bello	2104651	city	1	9.82318	0	0	0	0.0	10180	False	False
18	2020-05-02	19	MA	Governador Nunes Freire	2104677	city	2	7.81953	0	0	0	0.0	25577	False	False
18	2020-05-02	3	MA	Guimarães	2104909	city	1	8.31255	0	0	0	0.0	12030	False	False
18	2020-05-02	4	MA	Humberto de Campos	2105005	city	3	10.44677	1	0	0	0.0	28717	False	False
18	2020-05-02	25	MA	Icatu	2105104	city	0		0	0	0	0.0	27113	False	False
18	2020-05-02	1	MA	Igarapé do Meio	2105153	city	2	14.10736	2	0	0	0.0	14177	False	False
18	2020-05-02	32	MA	Imperatriz	2105302	city	190	73.44925	25	11	3	0.0579	258682	False	False
18	2020-05-02	17	MA	Itapecuru Mirim	2105401	city	3	4.39863	0	0	0	0.0	68203	False	False
18	2020-05-02	15	MA	Junco do Maranhão	2105658	city	2	58.27506	0	0	0	0.0	3432	False	False
18	2020-05-02	10	MA	Lago da Pedra	2105708	city	6	11.9365	0	1	0	0.1667	50266	False	False
18	2020-05-02	4	MA	Lima Campos	2106003	city	1	8.40831	0	0	0	0.0	11893	False	False
18	2020-05-02	6	MA	Magalhães de Almeida	2106300	city	6	30.26329	5	0	0	0.0	19826	False	False
18	2020-05-02	2	MA	Maracaçumé	2106326	city	2	9.34798	0	0	0	0.0	21395	False	False
18	2020-05-02	9	MA	Mata Roma	2106409	city	4	23.76849	0	0	0	0.0	16829	False	False
18	2020-05-02	15	MA	Matinha	2106508	city	14	59.90586	7	0	0	0.0	23370	False	False
18	2020-05-02	13	MA	Milagres do Maranhão	2106672	city	3	35.44423	0	0	0	0.0	8464	False	False
18	2020-05-02	16	MA	Miranda do Norte	2106755	city	4	14.09394	0	0	0	0.0	28381	False	False
18	2020-05-02	21	MA	Mirinzal	2106805	city	4	26.73439	0	1	0	0.25	14962	False	False
18	2020-05-02	10	MA	Monção	2106904	city	4	11.96387	0	0	0	0.0	33434	False	False
18	2020-05-02	16	MA	Morros	2107100	city	3	15.43766	0	1	0	0.3333	19433	False	False
18	2020-05-02	2	MA	Nova Olinda do Maranhão	2107357	city	1	4.77829	0	0	0	0.0	20928	False	False
18	2020-05-02	7	MA	Olho d'Água das Cunhãs	2107407	city	1	5.12689	0	0	0	0.0	19505	False	False
18	2020-05-02	5	MA	Olinda Nova do Maranhão	2107456	city	0		0	0	0	0.0	14701	False	False
18	2020-05-02	30	MA	Paço do Lumiar	2107506	city	114	93.29198	8	8	0	0.0702	122197	False	False
18	2020-05-02	3	MA	Paulino Neves	2108058	city	1	6.23636	0	0	0	0.0	16035	False	False
18	2020-05-02	11	MA	Pedreiras	2108207	city	12	30.58961	6	0	0	0.0	39229	False	False
18	2020-05-02	1	MA	Penalva	2108306	city	3	7.79828	3	0	0	0.0	38470	False	False
18	2020-05-02	5	MA	Peritoró	2108454	city	1	4.31109	0	0	0	0.0	23196	False	False
18	2020-05-02	1	MA	Pindaré-Mirim	2108504	city	1	3.03573	1	0	0	0.0	32941	False	False
18	2020-05-02	5	MA	Pinheiro	2108603	city	25	29.98069	8	0	0	0.0	83387	False	False
18	2020-05-02	1	MA	Pirapemas	2108801	city	1	5.36913	1	0	0	0.0	18625	False	False
18	2020-05-02	4	MA	Porto Franco	2109007	city	3	12.56018	2	0	0	0.0	23885	False	False
18	2020-05-02	8	MA	Presidente Dutra	2109106	city	9	18.82688	0	0	0	0.0	47804	False	False
18	2020-05-02	12	MA	Presidente Juscelino	2109205	city	8	62.82394	0	0	0	0.0	12734	False	False
18	2020-05-02	3	MA	Presidente Médici	2109239	city	1	14.25517	0	0	0	0.0	7015	False	False
18	2020-05-02	25	MA	Raposa	2109452	city	14	45.51217	1	2	0	0.1429	30761	False	False
18	2020-05-02	15	MA	Rosário	2109601	city	15	35.09593	4	1	0	0.0667	42740	False	False
18	2020-05-02	26	MA	Santa Inês	2109908	city	25	28.07601	6	0	0	0.0	89044	False	False
18	2020-05-02	2	MA	Santa Luzia	2110005	city	1	1.37614	0	0	0	0.0	72667	False	False
18	2020-05-02	21	MA	Santa Rita	2110203	city	25	66.04147	0	1	0	0.04	37855	False	False
18	2020-05-02	26	MA	São Benedito do Rio Preto	2110401	city	4	21.43278	1	1	0	0.25	18663	False	False
18	2020-05-02	1	MA	São Bento	2110500	city	1	2.21185	1	0	0	0.0	45211	False	False
18	2020-05-02	9	MA	São Francisco do Brejão	2110856	city	1	8.47601	0	0	0	0.0	11798	False	False
18	2020-05-02	1	MA	São Francisco do Maranhão	2110906	city	1	8.19001	1	0	0	0.0	12210	False	False
18	2020-05-02	9	MA	São João Batista	2111003	city	3	14.5173	2	0	0	0.0	20665	False	False
18	2020-05-02	1	MA	São João do Carú	2111029	city	1	6.32591	1	0	0	0.0	15808	False	False
18	2020-05-02	11	MA	São João dos Patos	2111102	city	1	3.85669	0	0	0	0.0	25929	False	False
18	2020-05-02	30	MA	São José de Ribamar	2111201	city	217	122.12486	7	9	1	0.0415	177687	False	False
18	2020-05-02	44	MA	São Luís	2111300	city	2899	263.09484	91	186	8	0.0642	1101884	False	False
18	2020-05-02	4	MA	São Luís Gonzaga do Maranhão	2111409	city	1	5.30335	0	0	0	0.0	18856	False	False
18	2020-05-02	5	MA	São Mateus do Maranhão	2111508	city	4	9.63182	3	0	0	0.0	41529	False	False
18	2020-05-02	2	MA	São Vicente Ferrer	2111706	city	1	4.49499	0	0	0	0.0	22247	False	False
18	2020-05-02	2	MA	Satubinha	2111722	city	1	7.18701	0	0	0	0.0	13914	False	False
18	2020-05-02	5	MA	Senador La Rocque	2111763	city	4	27.98573	0	0	0	0.0	14293	False	False
18	2020-05-02	4	MA	Serrano do Maranhão	2111789	city	1	9.75324	0	0	0	0.0	10253	False	False
18	2020-05-02	1	MA	Sítio Novo	2111805	city	1	5.53067	1	0	0	0.0	18081	False	False
18	2020-05-02	29	MA	Timon	2112209	city	22	13.00951	3	0	0	0.0	169107	False	False
18	2020-05-02	17	MA	Trizidela do Vale	2112233	city	14	63.64215	2	1	1	0.0714	21998	False	False
18	2020-05-02	16	MA	Tuntum	2112308	city	2	4.78103	0	0	0	0.0	41832	False	False
18	2020-05-02	4	MA	Tutóia	2112506	city	4	6.79579	0	2	0	0.5	58860	False	False
18	2020-05-02	25	MA	Urbano Santos	2112605	city	3	9.05742	0	0	0	0.0	33122	False	False
18	2020-05-02	16	MA	Vargem Grande	2112704	city	7	12.38719	1	0	0	0.0	56510	False	False
18	2020-05-02	23	MA	Viana	2112803	city	9	17.16214	0	0	0	0.0	52441	False	False
18	2020-05-02	22	MA	Vitória do Mearim	2112902	city	13	39.6777	2	0	0	0.0	32764	False	False
18	2020-05-02	13	MA	Vitorino Freire	2113009	city	1	3.17229	0	0	0	0.0	31523	False	False
18	2020-05-02	21	MA	Zé Doca	2114007	city	9	17.40341	0	1	0	0.1111	51714	False	False
18	2020-05-02	21	MG	Abaeté	3100203	city	1	4.30348	0	0	0	0.0	23237	False	False
18	2020-05-02	9	MG	Além Paraíba	3101508	city	7	19.79526	0	0	0	0.0	35362	False	False
18	2020-05-02	33	MG	Alfenas	3101607	city	6	7.50038	0	0	0	0.0	79996	False	False
18	2020-05-02	18	MG	Almenara	3101706	city	5	11.93431	0	0	0	0.0	41896	False	False
18	2020-05-02	25	MG	Alpercata	3101805	city	1	13.46983	0	0	0	0.0	7424	False	False
18	2020-05-02	4	MG	Alterosa	3102001	city	1	6.91276	0	0	0	0.0	14466	False	False
18	2020-05-02	32	MG	Araguari	3103504	city	8	6.82204	1	1	0	0.125	117267	False	False
18	2020-05-02	19	MG	Araxá	3104007	city	3	2.82409	0	1	0	0.3333	106229	False	False
18	2020-05-02	14	MG	Arceburgo	3104106	city	1	9.28333	0	0	0	0.0	10772	False	False
18	2020-05-02	31	MG	Arcos	3104205	city	7	17.45984	0	0	0	0.0	40092	False	False
18	2020-05-02	31	MG	Barbacena	3105608	city	10	7.28263	3	0	0	0.0	137313	False	False
18	2020-05-02	18	MG	Belmiro Braga	3106101	city	2	58.32604	0	1	0	0.5	3429	False	False
18	2020-05-02	48	MG	Belo Horizonte	3106200	city	626	24.91969	16	20	0	0.0319	2512070	False	False
18	2020-05-02	9	MG	Belo Oriente	3106309	city	1	3.74532	0	0	0	0.0	26700	False	False
18	2020-05-02	9	MG	Belo Vale	3106408	city	1	12.96176	0	1	0	1.0	7715	False	False
18	2020-05-02	41	MG	Betim	3106705	city	19	4.32467	1	1	0	0.0526	439340	False	False
18	2020-05-02	8	MG	Bicas	3106903	city	1	6.89941	0	0	0	0.0	14494	False	False
18	2020-05-02	38	MG	Boa Esperança	3107109	city	9	22.42879	0	0	0	0.0	40127	False	False
18	2020-05-02	41	MG	Bom Despacho	3107406	city	1	1.97609	0	0	0	0.0	50605	False	False
18	2020-05-02	4	MG	Bom Repouso	3107901	city	2	18.96274	0	0	0	0.0	10547	False	False
18	2020-05-02	21	MG	Bonfim	3108107	city	1	14.56028	0	1	0	1.0	6868	False	False
18	2020-05-02	24	MG	Borda da Mata	3108305	city	2	10.30291	0	0	0	0.0	19412	False	False
18	2020-05-02	26	MG	Botelhos	3108404	city	3	20.03874	0	0	0	0.0	14971	False	False
18	2020-05-02	10	MG	Brasília de Minas	3108602	city	5	15.45738	-1	0	0	0.0	32347	False	False
18	2020-05-02	2	MG	Bueno Brandão	3109105	city	1	9.09008	0	0	0	0.0	11001	False	False
18	2020-05-02	7	MG	Caetanópolis	3109907	city	1	8.60289	0	0	0	0.0	11624	False	False
18	2020-05-02	16	MG	Caeté	3110004	city	3	6.70871	0	0	0	0.0	44718	False	False
18	2020-05-02	16	MG	Camanducaia	3110509	city	2	9.18695	0	0	0	0.0	21770	False	False
18	2020-05-02	27	MG	Cambuí	3110608	city	12	40.60776	0	0	0	0.0	29551	False	False
18	2020-05-02	22	MG	Cambuquira	3110707	city	2	15.60793	0	0	0	0.0	12814	False	False
18	2020-05-02	37	MG	Campo Belo	3111200	city	3	5.55257	0	0	0	0.0	54029	False	False
18	2020-05-02	41	MG	Campos Altos	3111507	city	1	6.46789	0	0	0	0.0	15461	False	False
18	2020-05-02	21	MG	Campos Gerais	3111606	city	1	3.47536	0	0	0	0.0	28774	False	False
18	2020-05-02	32	MG	Capitólio	3112802	city	1	11.5848	0	1	0	1.0	8632	False	False
18	2020-05-02	25	MG	Carangola	3113305	city	1	3.0303	0	0	0	0.0	33000	False	False
18	2020-05-02	14	MG	Carlos Chagas	3113701	city	1	5.3087	0	0	0	0.0	18837	False	False
18	2020-05-02	29	MG	Carmo da Cachoeira	3113909	city	1	8.21693	0	0	0	0.0	12170	False	False
18	2020-05-02	37	MG	Carmo do Cajuru	3114204	city	4	17.79518	0	0	0	0.0	22478	False	False
18	2020-05-02	19	MG	Cataguases	3115300	city	4	5.3246	0	1	0	0.25	75123	False	False
18	2020-05-02	2	MG	Catuji	3115458	city	3	47.53605	0	0	0	0.0	6311	False	False
18	2020-05-02	27	MG	Centralina	3115805	city	1	9.66184	0	1	0	1.0	10350	False	False
18	2020-05-02	22	MG	Conceição das Alagoas	3117306	city	2	7.17026	0	0	0	0.0	27893	False	False
18	2020-05-02	16	MG	Conselheiro Lafaiete	3118304	city	15	11.66507	1	0	0	0.0	128589	False	False
18	2020-05-02	41	MG	Contagem	3118601	city	56	8.43558	0	3	0	0.0536	663855	False	False
18	2020-05-02	16	MG	Coromandel	3119302	city	7	25.02324	0	0	0	0.0	27974	False	False
18	2020-05-02	47	MG	Coronel Fabriciano	3119401	city	6	5.46175	0	0	0	0.0	109855	False	False
18	2020-05-02	13	MG	Curvelo	3120904	city	1	1.24799	0	0	0	0.0	80129	False	False
18	2020-05-02	4	MG	Diogo de Vasconcelos	3121704	city	0		0	0	0	0.0	3802	False	False
18	2020-05-02	27	MG	Divinésia	3121902	city	1	29.26544	0	0	0	0.0	3417	False	False
18	2020-05-02	56	MG	Divinópolis	3122306	city	76	31.90194	1	1	0	0.0132	238230	False	False
18	2020-05-02	3	MG	Divisa Nova	3122405	city	1	16.63617	0	0	0	0.0	6011	False	False
18	2020-05-02	30	MG	Esmeraldas	3124104	city	1	1.41739	0	0	0	0.0	70552	False	False
18	2020-05-02	15	MG	Espera Feliz	3124203	city	5	20.03928	0	0	0	0.0	24951	False	False
18	2020-05-02	21	MG	Espinosa	3124302	city	1	3.16286	0	1	0	1.0	31617	False	False
18	2020-05-02	12	MG	Espírito Santo do Dourado	3124401	city	1	21.31287	0	0	0	0.0	4692	False	False
18	2020-05-02	9	MG	Estiva	3124500	city	2	17.61494	0	0	0	0.0	11354	False	False
18	2020-05-02	35	MG	Extrema	3125101	city	36	99.37888	9	1	0	0.0278	36225	False	False
18	2020-05-02	7	MG	Faria Lemos	3125309	city	1	30.85467	0	0	0	0.0	3241	False	False
18	2020-05-02	22	MG	Ferros	3125903	city	5	50.9165	0	0	0	0.0	9820	False	False
18	2020-05-02	27	MG	Formiga	3126109	city	2	2.95495	0	0	0	0.0	67683	False	False
18	2020-05-02	27	MG	Frutal	3127107	city	5	8.40393	0	0	0	0.0	59496	False	False
18	2020-05-02	19	MG	Goianá	3127388	city	2	50.42864	0	0	0	0.0	3966	False	False
18	2020-05-02	38	MG	Governador Valadares	3127701	city	26	9.28953	1	3	0	0.1154	279885	False	False
18	2020-05-02	19	MG	Guaranésia	3128303	city	1	5.25735	0	0	0	0.0	19021	False	False
18	2020-05-02	16	MG	Guaxupé	3128709	city	3	5.77845	0	0	0	0.0	51917	False	False
18	2020-05-02	37	MG	Guimarânia	3128907	city	1	12.43936	0	0	0	0.0	8039	False	False
18	2020-05-02	4	MG	Ibiaí	3129608	city	1	11.91185	0	0	0	0.0	8395	False	False
18	2020-05-02	22	MG	Ibirité	3129806	city	11	6.10419	0	0	0	0.0	180204	False	False
18	2020-05-02	3	MG	Icaraí de Minas	3130051	city	1	8.34028	0	0	0	0.0	11990	False	False
18	2020-05-02	1	MG	Igarapé	3130101	city	1	2.32315	1	0	0	0.0	43045	False	False
18	2020-05-02	7	MG	Imbé de Minas	3130556	city	1	14.48646	0	0	0	0.0	6903	False	False
18	2020-05-02	43	MG	Importados/Indefinidos		city	26		2	0	0	0.0		False	False
18	2020-05-02	25	MG	Ipaba	3131158	city	2	10.74864	0	0	0	0.0	18607	False	False
18	2020-05-02	52	MG	Ipatinga	3131307	city	17	6.45382	0	0	0	0.0	263410	False	False
18	2020-05-02	9	MG	Ipiaçu	3131406	city	1	23.69107	0	1	0	1.0	4221	False	False
18	2020-05-02	22	MG	Ipuiúna	3131505	city	1	9.92162	0	0	0	0.0	10079	False	False
18	2020-05-02	30	MG	Itabira	3131703	city	10	8.32917	0	1	0	0.1	120060	False	False
18	2020-05-02	16	MG	Itaguara	3132206	city	2	14.9723	0	0	0	0.0	13358	False	False
18	2020-05-02	23	MG	Itajubá	3132404	city	10	10.32322	0	0	0	0.0	96869	False	False
18	2020-05-02	7	MG	Itamonte	3133006	city	2	12.83779	0	0	0	0.0	15579	False	False
18	2020-05-02	24	MG	Itanhandu	3133105	city	5	32.61366	0	0	0	0.0	15331	False	False
18	2020-05-02	14	MG	Itaobim	3133303	city	1	4.74789	0	0	0	0.0	21062	False	False
18	2020-05-02	23	MG	Itapecerica	3133501	city	8	36.76133	0	0	0	0.0	21762	False	False
18	2020-05-02	26	MG	Itapeva	3133600	city	2	20.44363	0	0	0	0.0	9783	False	False
18	2020-05-02	4	MG	Itatiaiuçu	3133709	city	2	17.94366	0	0	0	0.0	11146	False	False
18	2020-05-02	17	MG	Itaúna	3133808	city	1	1.0728	0	0	0	0.0	93214	False	False
18	2020-05-02	22	MG	Ituiutaba	3134202	city	2	1.91075	0	0	0	0.0	104671	False	False
18	2020-05-02	22	MG	Jaboticatubas	3134608	city	2	9.92901	0	0	0	0.0	20143	False	False
18	2020-05-02	28	MG	Janaúba	3135100	city	3	4.18714	0	0	0	0.0	71648	False	False
18	2020-05-02	27	MG	Jeceaba	3135407	city	1	20.35831	0	0	0	0.0	4912	False	False
18	2020-05-02	24	MG	João Monlevade	3136207	city	5	6.25704	0	0	0	0.0	79910	False	False
18	2020-05-02	3	MG	Juatuba	3136652	city	1	3.71113	0	0	0	0.0	26946	False	False
18	2020-05-02	50	MG	Juiz de Fora	3136702	city	175	30.76258	23	6	0	0.0343	568873	False	False
18	2020-05-02	41	MG	Lagoa da Prata	3137205	city	18	34.50589	0	0	0	0.0	52165	False	False
18	2020-05-02	11	MG	Lagoa Dourada	3137403	city	0		0	0	0	0.0	13009	False	False
18	2020-05-02	14	MG	Lagoa Santa	3137601	city	6	9.29843	0	0	0	0.0	64527	False	False
18	2020-05-02	32	MG	Lavras	3138203	city	7	6.74549	0	0	0	0.0	103773	False	False
18	2020-05-02	17	MG	Leopoldina	3138401	city	4	7.60644	1	0	0	0.0	52587	False	False
18	2020-05-02	27	MG	Machado	3139003	city	2	4.74687	0	0	0	0.0	42133	False	False
18	2020-05-02	34	MG	Manhuaçu	3139409	city	3	3.32487	0	0	0	0.0	90229	False	False
18	2020-05-02	5	MG	Manhumirim	3139508	city	0		0	0	0	0.0	22707	False	False
18	2020-05-02	44	MG	Mariana	3140001	city	18	29.64232	1	1	0	0.0556	60724	False	False
18	2020-05-02	24	MG	Mário Campos	3140159	city	2	12.97353	0	1	0	0.5	15416	False	False
18	2020-05-02	12	MG	Maripá de Minas	3140209	city	1	33.63606	0	0	0	0.0	2973	False	False
18	2020-05-02	21	MG	Marliéria	3140308	city	4	99.03441	0	0	0	0.0	4039	False	False
18	2020-05-02	8	MG	Martinho Campos	3140506	city	1	7.46938	0	1	0	1.0	13388	False	False
18	2020-05-02	19	MG	Matias Barbosa	3140803	city	0		0	0	0	0.0	14468	False	False
18	2020-05-02	27	MG	Matozinhos	3141108	city	1	2.6441	0	0	0	0.0	37820	False	False
18	2020-05-02	6	MG	Minas Novas	3141801	city	1	3.17622	0	0	0	0.0	31484	False	False
18	2020-05-02	4	MG	Moema	3142403	city	1	13.30318	0	0	0	0.0	7517	False	False
18	2020-05-02	16	MG	Monte Azul	3142908	city	1	4.79524	0	0	0	0.0	20854	False	False
18	2020-05-02	22	MG	Monte Carmelo	3143104	city	5	10.45828	0	0	0	0.0	47809	False	False
18	2020-05-02	27	MG	Montes Claros	3143302	city	16	3.90872	0	1	0	0.0625	409341	False	False
18	2020-05-02	10	MG	Morro da Garça	3143609	city	1	40.61738	0	1	0	1.0	2462	False	False
18	2020-05-02	16	MG	Munhoz	3143807	city	3	49.7595	0	0	0	0.0	6029	False	False
18	2020-05-02	35	MG	Muriaé	3143906	city	10	9.1943	0	0	0	0.0	108763	False	False
18	2020-05-02	4	MG	Mutum	3144003	city	1	3.70659	0	0	0	0.0	26979	False	False
18	2020-05-02	8	MG	Muzambinho	3144102	city	1	4.86169	0	0	0	0.0	20569	False	False
18	2020-05-02	29	MG	Nanuque	3144300	city	2	4.90798	0	1	0	0.5	40750	False	False
18	2020-05-02	15	MG	Nazareno	3144508	city	1	11.6171	0	0	0	0.0	8608	False	False
18	2020-05-02	47	MG	Nova Lima	3144805	city	59	62.17791	4	0	0	0.0	94889	False	False
18	2020-05-02	21	MG	Nova Serrana	3145208	city	4	3.8951	0	1	0	0.25	102693	False	False
18	2020-05-02	17	MG	Novo Cruzeiro	3145307	city	2	6.38345	0	1	0	0.5	31331	False	False
18	2020-05-02	1	MG	Ouro Branco	3145901	city	1	2.53165	1	0	0	0.0	39500	False	False
18	2020-05-02	27	MG	Ouro Fino	3146008	city	3	8.91822	0	1	0	0.3333	33639	False	False
18	2020-05-02	28	MG	Paracatu	3147006	city	16	17.17512	-1	0	0	0.0	93158	False	False
18	2020-05-02	24	MG	Pará de Minas	3147105	city	5	5.3209	0	0	0	0.0	93969	False	False
18	2020-05-02	28	MG	Paraisópolis	3147303	city	4	18.97263	0	2	0	0.5	21083	False	False
18	2020-05-02	19	MG	Passos	3147907	city	1	0.872	0	0	0	0.0	114679	False	False
18	2020-05-02	29	MG	Patos de Minas	3148004	city	16	10.49263	1	1	0	0.0625	152488	False	False
18	2020-05-02	50	MG	Patrocínio	3148103	city	19	20.93502	0	1	0	0.0526	90757	False	False
18	2020-05-02	6	MG	Pedro Leopoldo	3149309	city	1	1.55623	0	0	0	0.0	64258	False	False
18	2020-05-02	21	MG	Perdões	3149903	city	7	32.72557	0	0	0	0.0	21390	False	False
18	2020-05-02	11	MG	Piedade dos Gerais	3150406	city	0		0	0	0	0.0	4982	False	False
18	2020-05-02	21	MG	Pirapetinga	3151107	city	1	9.3006	0	0	0	0.0	10752	False	False
18	2020-05-02	23	MG	Pirapora	3151206	city	2	3.54434	0	0	0	0.0	56428	False	False
18	2020-05-02	26	MG	Piumhi	3151503	city	2	5.76518	0	1	0	0.5	34691	False	False
18	2020-05-02	2	MG	Planura	3151602	city	1	8.24198	0	1	0	1.0	12133	False	False
18	2020-05-02	7	MG	Poço Fundo	3151701	city	1	5.95557	0	0	0	0.0	16791	False	False
18	2020-05-02	44	MG	Poços de Caldas	3151800	city	14	8.36335	0	2	0	0.1429	167397	False	False
18	2020-05-02	2	MG	Porteirinha	3152204	city	1	2.6381	0	0	0	0.0	37906	False	False
18	2020-05-02	13	MG	Porto Firme	3152303	city	1	8.86603	0	0	0	0.0	11279	False	False
18	2020-05-02	32	MG	Pouso Alegre	3152501	city	39	25.87288	10	2	0	0.0513	150737	False	False
18	2020-05-02	8	MG	Presidente Juscelino	3153202	city	1	27.46498	0	1	0	1.0	3641	False	False
18	2020-05-02	1	MG	Raposos	3153905	city	1	6.11471	1	0	0	0.0	16354	False	False
18	2020-05-02	31	MG	Ribeirão das Neves	3154606	city	10	2.98634	3	0	0	0.0	334858	False	False
18	2020-05-02	37	MG	Sabará	3156700	city	14	10.26815	0	0	0	0.0	136344	False	False
18	2020-05-02	35	MG	Santa Luzia	3157807	city	10	4.56342	0	0	0	0.0	219134	False	False
18	2020-05-02	24	MG	Santa Maria de Itabira	3158003	city	2	18.43828	0	0	0	0.0	10847	False	False
18	2020-05-02	31	MG	Santana do Paraíso	3158953	city	5	14.4246	0	0	0	0.0	34663	False	False
18	2020-05-02	3	MG	Santa Rita do Sapucaí	3159605	city	1	2.3116	0	0	0	0.0	43260	False	False
18	2020-05-02	31	MG	Santo Antônio do Monte	3160405	city	3	10.6221	0	0	0	0.0	28243	False	False
18	2020-05-02	15	MG	Santos Dumont	3160702	city	5	10.7557	0	1	0	0.2	46487	False	False
18	2020-05-02	22	MG	São Brás do Suaçuí	3160900	city	2	53.50455	0	0	0	0.0	3738	False	False
18	2020-05-02	11	MG	São Francisco	3161106	city	8	14.20379	1	2	0	0.25	56323	False	False
18	2020-05-02	11	MG	São Geraldo da Piedade	3161601	city	1	25.23978	0	1	0	1.0	3962	False	False
18	2020-05-02	22	MG	São Gotardo	3162104	city	2	5.63873	0	0	0	0.0	35469	False	False
18	2020-05-02	38	MG	São João del Rei	3162500	city	7	7.7707	0	0	0	0.0	90082	False	False
18	2020-05-02	25	MG	São João Nepomuceno	3162906	city	1	3.79348	0	0	0	0.0	26361	False	False
18	2020-05-02	13	MG	São José da Lapa	3162955	city	2	8.41538	0	0	0	0.0	23766	False	False
18	2020-05-02	23	MG	São Lourenço	3163706	city	10	21.80978	0	0	0	0.0	45851	False	False
18	2020-05-02	7	MG	São Romão	3164209	city	3	24.31709	1	1	0	0.3333	12337	False	False
18	2020-05-02	4	MG	São Sebastião do Oeste	3164605	city	3	44.28044	0	0	0	0.0	6775	False	False
18	2020-05-02	16	MG	São Sebastião do Paraíso	3164704	city	3	4.22797	0	1	0	0.3333	70956	False	False
18	2020-05-02	19	MG	São Tomás de Aquino	3165107	city	2	28.48597	0	1	0	0.5	7021	False	False
18	2020-05-02	28	MG	Sarzedo	3165537	city	1	3.05325	0	0	0	0.0	32752	False	False
18	2020-05-02	27	MG	Senador Amaral	3165578	city	6	112.0239	1	0	0	0.0	5356	False	False
18	2020-05-02	2	MG	Senador José Bento	3165800	city	1	66.5779	0	0	0	0.0	1502	False	False
18	2020-05-02	9	MG	Senhora do Porto	3166105	city	1	28.3849	0	0	0	0.0	3523	False	False
18	2020-05-02	35	MG	Serra do Salitre	3166808	city	1	8.63409	0	0	0	0.0	11582	False	False
18	2020-05-02	47	MG	Sete Lagoas	3167202	city	7	2.92106	1	0	0	0.0	239639	False	False
18	2020-05-02	14	MG	Sobrália	3167707	city	1	18.00828	0	0	0	0.0	5553	False	False
18	2020-05-02	11	MG	Teófilo Otoni	3168606	city	18	12.803	1	0	0	0.0	140592	False	False
18	2020-05-02	41	MG	Timóteo	3168705	city	9	10.01759	0	0	0	0.0	89842	False	False
18	2020-05-02	31	MG	Toledo	3169109	city	5	79.89773	0	0	0	0.0	6258	False	False
18	2020-05-02	5	MG	Três Corações	3169307	city	4	5.03259	1	0	0	0.0	79482	False	False
18	2020-05-02	10	MG	Três Marias	3169356	city	1	3.09062	0	0	0	0.0	32356	False	False
18	2020-05-02	15	MG	Três Pontas	3169406	city	10	17.62239	0	1	0	0.1	56746	False	False
18	2020-05-02	9	MG	Tupaciguara	3169604	city	3	11.84507	0	0	0	0.0	25327	False	False
18	2020-05-02	27	MG	Ubá	3169901	city	5	4.32706	0	0	0	0.0	115552	False	False
18	2020-05-02	44	MG	Uberaba	3170107	city	53	15.87858	0	4	0	0.0755	333783	False	False
18	2020-05-02	47	MG	Uberlândia	3170206	city	139	20.1069	0	8	0	0.0576	691305	False	False
18	2020-05-02	34	MG	Unaí	3170404	city	8	9.48114	0	0	0	0.0	84378	False	False
18	2020-05-02	29	MG	Varginha	3170701	city	21	15.49152	3	1	0	0.0476	135558	False	False
18	2020-05-02	14	MG	Varzelândia	3170909	city	1	5.17598	0	1	0	1.0	19320	False	False
18	2020-05-02	25	MG	Vazante	3171006	city	3	14.57018	0	0	0	0.0	20590	False	False
18	2020-05-02	14	MG	Vespasiano	3171204	city	0		0	0	0	0.0	127601	False	False
18	2020-05-02	14	MG	Viçosa	3171303	city	3	3.80489	0	0	0	0.0	78846	False	False
18	2020-05-02	33	MS	Alcinópolis	5000252	city	1	18.71608	0	0	0	0.0	5343	False	False
18	2020-05-02	13	MS	Bataguassu	5001904	city	2	8.68659	0	0	0	0.0	23024	False	False
18	2020-05-02	37	MS	Batayporã	5002001	city	6	52.96143	0	2	0	0.3333	11329	False	False
18	2020-05-02	50	MS	Campo Grande	5002704	city	137	15.29049	3	2	0	0.0146	895982	False	False
18	2020-05-02	28	MS	Chapadão do Sul	5002951	city	9	35.68879	0	0	0	0.0	25218	False	False
18	2020-05-02	26	MS	Corumbá	5003207	city	5	4.48692	0	0	0	0.0	111435	False	False
18	2020-05-02	20	MS	Coxim	5003306	city	1	2.98125	0	0	0	0.0	33543	False	False
18	2020-05-02	36	MS	Dourados	5003702	city	13	5.83093	0	1	0	0.0769	222949	False	False
18	2020-05-02	15	MS	Ladário	5005202	city	3	12.85843	0	0	0	0.0	23331	False	False
18	2020-05-02	17	MS	Miranda	5005608	city	1	3.56977	0	0	0	0.0	28013	False	False
18	2020-05-02	16	MS	Mundo Novo	5005681	city	2	10.88969	0	0	0	0.0	18366	False	False
18	2020-05-02	21	MS	Naviraí	5005707	city	1	1.82222	0	0	0	0.0	54878	False	False
18	2020-05-02	33	MS	Nova Andradina	5006200	city	11	20.23026	0	0	0	0.0	54374	False	False
18	2020-05-02	15	MS	Paraíso das Águas	5006275	city	1	18.0018	0	0	0	0.0	5555	False	False
18	2020-05-02	22	MS	Paranaíba	5006309	city	2	4.74518	0	1	0	0.5	42148	False	False
18	2020-05-02	43	MS	Ponta Porã	5006606	city	1	1.08078	0	0	0	0.0	92526	False	False
18	2020-05-02	37	MS	Rio Verde de Mato Grosso	5007406	city	1	5.06432	0	0	0	0.0	19746	False	False
18	2020-05-02	15	MS	Selvíria	5007802	city	1	15.31628	0	0	0	0.0	6529	False	False
18	2020-05-02	45	MS	Sidrolândia	5007901	city	1	1.73415	0	0	0	0.0	57665	False	False
18	2020-05-02	26	MS	Sonora	5007935	city	13	67.44838	0	0	0	0.0	19274	False	False
18	2020-05-02	32	MS	Três Lagoas	5008305	city	54	44.48545	2	3	0	0.0556	121388	False	False
18	2020-05-02	29	MT	Alta Floresta	5100250	city	2	3.86235	0	0	0	0.0	51782	False	False
18	2020-05-02	27	MT	Aripuanã	5101407	city	2	8.94694	0	1	0	0.5	22354	False	False
18	2020-05-02	15	MT	Barra do Garças	5101803	city	4	6.55609	0	1	0	0.25	61012	False	False
18	2020-05-02	27	MT	Cáceres	5102504	city	10	10.59591	2	1	0	0.1	94376	False	False
18	2020-05-02	29	MT	Campo Novo do Parecis	5102637	city	1	2.82805	0	0	0	0.0	35360	False	False
18	2020-05-02	27	MT	Canarana	5102702	city	2	9.26827	0	0	0	0.0	21579	False	False
18	2020-05-02	26	MT	Chapada dos Guimarães	5103007	city	0		0	0	0	0.0	19752	False	False
18	2020-05-02	10	MT	Confresa	5103353	city	3	9.69838	0	0	0	0.0	30933	False	False
18	2020-05-02	18	MT	Conquista D'Oeste	5103361	city	1	24.76474	0	0	0	0.0	4038	False	False
18	2020-05-02	44	MT	Cuiabá	5103403	city	141	23.01864	3	2	1	0.0142	612547	False	False
18	2020-05-02	2	MT	Curvelândia	5103437	city	2	38.32152	1	0	0	0.0	5219	False	False
18	2020-05-02	27	MT	Importados/Indefinidos		city	8		0	1	0	0.125		False	False
18	2020-05-02	15	MT	Ipiranga do Norte	5104526	city	3	39.12873	0	0	0	0.0	7667	False	False
18	2020-05-02	11	MT	Jaciara	5104807	city	8	28.80184	2	0	0	0.0	27776	False	False
18	2020-05-02	5	MT	Jangada	5104906	city	2	23.78404	0	0	0	0.0	8409	False	False
18	2020-05-02	25	MT	Lambari D'Oeste	5105234	city	1	16.3372	0	0	0	0.0	6121	False	False
18	2020-05-02	31	MT	Lucas do Rio Verde	5105259	city	7	10.68148	0	1	0	0.1429	65534	False	False
18	2020-05-02	15	MT	Mirassol d'Oeste	5105622	city	8	28.84026	0	1	0	0.125	27739	False	False
18	2020-05-02	40	MT	Nova Monte Verde	5108956	city	1	10.89562	0	0	0	0.0	9178	False	False
18	2020-05-02	29	MT	Nova Mutum	5106224	city	5	11.01856	3	0	0	0.0	45378	False	False
18	2020-05-02	3	MT	Peixoto de Azevedo	5106422	city	2	5.71821	0	0	0	0.0	34976	False	False
18	2020-05-02	6	MT	Poconé	5106505	city	2	6.08958	0	0	0	0.0	32843	False	False
18	2020-05-02	10	MT	Pontal do Araguaia	5106653	city	1	14.90091	0	0	0	0.0	6711	False	False
18	2020-05-02	19	MT	Pontes e Lacerda	5106752	city	1	2.2009	0	0	0	0.0	45436	False	False
18	2020-05-02	2	MT	Poxoréu	5107008	city	1	6.16561	0	0	0	0.0	16219	False	False
18	2020-05-02	26	MT	Primavera do Leste	5107040	city	9	14.51168	0	0	0	0.0	62019	False	False
18	2020-05-02	9	MT	Querência	5107065	city	2	11.4423	0	0	0	0.0	17479	False	False
18	2020-05-02	11	MT	Rio Branco	5107206	city	2	38.78976	0	0	0	0.0	5156	False	False
18	2020-05-02	34	MT	Rondonópolis	5107602	city	50	21.50621	1	2	0	0.04	232491	False	False
18	2020-05-02	27	MT	São José dos Quatro Marcos	5107107	city	6	31.73596	0	0	0	0.0	18906	False	False
18	2020-05-02	31	MT	Sinop	5107909	city	20	13.98641	0	2	0	0.1	142996	False	False
18	2020-05-02	32	MT	Tangará da Serra	5107958	city	9	8.6747	0	0	0	0.0	103750	False	False
18	2020-05-02	27	MT	União do Sul	5108303	city	1	28.36879	0	0	0	0.0	3525	False	False
18	2020-05-02	41	MT	Várzea Grande	5108402	city	15	5.26369	1	0	0	0.0	284971	False	False
18	2020-05-02	13	MT	Vila Bela da Santíssima Trindade	5105507	city	1	6.2004	0	0	0	0.0	16128	False	False
18	2020-05-02	33	PA	Abaetetuba	1500107	city	42	26.63318	7	0	0	0.0	157698	False	False
18	2020-05-02	22	PA	Acará	1500206	city	2	3.5977	0	1	0	0.5	55591	False	False
18	2020-05-02	16	PA	Afuá	1500305	city	1	2.54985	0	0	0	0.0	39218	False	False
18	2020-05-02	3	PA	Água Azul do Norte	1500347	city	1	3.64564	0	0	0	0.0	27430	False	False
18	2020-05-02	10	PA	Alenquer	1500404	city	4	7.04362	0	0	0	0.0	56789	False	False
18	2020-05-02	8	PA	Almeirim	1500503	city	2	5.86356	0	1	0	0.5	34109	False	False
18	2020-05-02	30	PA	Altamira	1500602	city	15	13.08969	1	1	1	0.0667	114594	False	False
18	2020-05-02	10	PA	Anajás	1500701	city	0		0	0	0	0.0	29277	False	False
18	2020-05-02	39	PA	Ananindeua	1500800	city	403	75.95204	19	16	4	0.0397	530598	False	False
18	2020-05-02	9	PA	Anapu	1500859	city	7	25.0986	0	0	0	0.0	27890	False	False
18	2020-05-02	13	PA	Augusto Corrêa	1500909	city	15	32.61011	3	1	0	0.0667	45998	False	False
18	2020-05-02	9	PA	Aurora do Pará	1500958	city	5	15.95507	0	0	0	0.0	31338	False	False
18	2020-05-02	7	PA	Bagre	1501105	city	3	9.78059	0	0	0	0.0	30673	False	False
18	2020-05-02	4	PA	Baião	1501204	city	3	6.32298	0	0	0	0.0	47446	False	False
18	2020-05-02	3	PA	Bannach	1501253	city	4	121.72855	1	1	1	0.25	3286	False	False
18	2020-05-02	32	PA	Barcarena	1501303	city	32	25.6657	4	3	2	0.0938	124680	False	False
18	2020-05-02	46	PA	Belém	1501402	city	1980	132.64154	188	178	22	0.0899	1492745	False	False
18	2020-05-02	1	PA	Belterra	1501451	city	1	5.63952	1	0	0	0.0	17732	False	False
18	2020-05-02	30	PA	Benevides	1501501	city	37	58.97636	1	5	0	0.1351	62737	False	False
18	2020-05-02	7	PA	Bom Jesus do Tocantins	1501576	city	1	5.88893	0	0	0	0.0	16981	False	False
18	2020-05-02	6	PA	Bonito	1501600	city	3	18.42073	0	0	0	0.0	16286	False	False
18	2020-05-02	19	PA	Bragança	1501709	city	45	35.2427	3	5	1	0.1111	127686	False	False
18	2020-05-02	1	PA	Breu Branco	1501782	city	1	1.5141	1	0	0	0.0	66046	False	False
18	2020-05-02	13	PA	Breves	1501808	city	42	40.89541	0	10	2	0.2381	102701	False	False
18	2020-05-02	22	PA	Bujaru	1501907	city	10	34.32651	2	1	0	0.1	29132	False	False
18	2020-05-02	18	PA	Cachoeira do Arari	1502004	city	8	33.66012	0	2	0	0.25	23767	False	False
18	2020-05-02	1	PA	Cachoeira do Piriá	1501956	city	1	2.94985	1	0	0	0.0	33900	False	False
18	2020-05-02	27	PA	Cametá	1502103	city	15	10.87824	4	4	2	0.2667	137890	False	False
18	2020-05-02	19	PA	Canaã dos Carajás	1502152	city	4	10.78603	0	1	0	0.25	37085	False	False
18	2020-05-02	20	PA	Capanema	1502202	city	39	56.49963	6	3	0	0.0769	69027	False	False
18	2020-05-02	18	PA	Capitão Poço	1502301	city	4	7.36608	1	0	0	0.0	54303	False	False
18	2020-05-02	38	PA	Castanhal	1502400	city	108	53.78674	6	11	4	0.1019	200793	False	False
18	2020-05-02	13	PA	Colares	1502608	city	3	24.82416	1	1	0	0.3333	12085	False	False
18	2020-05-02	20	PA	Conceição do Araguaia	1502707	city	13	27.16029	11	0	0	0.0	47864	False	False
18	2020-05-02	10	PA	Concórdia do Pará	1502756	city	7	21.00966	3	0	0	0.0	33318	False	False
18	2020-05-02	11	PA	Curionópolis	1502772	city	2	11.15511	1	1	0	0.5	17929	False	False
18	2020-05-02	18	PA	Curralinho	1502806	city	5	14.51463	0	0	0	0.0	34448	False	False
18	2020-05-02	11	PA	Curuçá	1502905	city	15	37.43823	4	0	0	0.0	40066	False	False
18	2020-05-02	4	PA	Dom Eliseu	1502939	city	2	3.34902	1	0	0	0.0	59719	False	False
18	2020-05-02	1	PA	Eldorado do Carajás	1502954	city	1	2.95788	1	0	0	0.0	33808	False	False
18	2020-05-02	11	PA	Garrafão do Norte	1503077	city	4	15.34566	0	0	0	0.0	26066	False	False
18	2020-05-02	30	PA	Goianésia do Pará	1503093	city	4	9.88264	0	0	0	0.0	40475	False	False
18	2020-05-02	14	PA	Igarapé-Açu	1503200	city	18	46.38338	0	1	0	0.0556	38807	False	False
18	2020-05-02	7	PA	Igarapé-Miri	1503309	city	13	20.73431	7	1	0	0.0769	62698	False	False
18	2020-05-02	13	PA	Importados/Indefinidos		city	0		0	0	0	0.0		False	False
18	2020-05-02	12	PA	Inhangapi	1503408	city	6	51.23388	2	0	0	0.0	11711	False	False
18	2020-05-02	4	PA	Ipixuna do Pará	1503457	city	5	7.80604	0	0	0	0.0	64053	False	False
18	2020-05-02	7	PA	Irituia	1503507	city	6	18.43318	0	0	0	0.0	32550	False	False
18	2020-05-02	38	PA	Itaituba	1503606	city	9	8.88915	0	0	0	0.0	101247	False	False
18	2020-05-02	4	PA	Jacundá	1503804	city	5	8.45237	1	0	0	0.0	59155	False	False
18	2020-05-02	18	PA	Juruti	1503903	city	5	8.62917	0	2	0	0.4	57943	False	False
18	2020-05-02	9	PA	Limoeiro do Ajuru	1504000	city	6	20.73613	0	2	0	0.3333	28935	False	False
18	2020-05-02	13	PA	Mãe do Rio	1504059	city	6	19.9488	1	0	0	0.0	30077	False	False
18	2020-05-02	41	PA	Marabá	1504208	city	45	16.10888	3	6	0	0.1333	279349	False	False
18	2020-05-02	4	PA	Maracanã	1504307	city	10	33.92936	0	1	0	0.1	29473	False	False
18	2020-05-02	18	PA	Marapanim	1504406	city	10	35.2908	2	1	0	0.1	28336	False	False
18	2020-05-02	33	PA	Marituba	1504422	city	50	38.01674	2	2	0	0.04	131521	False	False
18	2020-05-02	6	PA	Melgaço	1504505	city	3	10.84834	0	1	0	0.3333	27654	False	False
18	2020-05-02	7	PA	Mocajuba	1504604	city	4	12.84687	0	0	0	0.0	31136	False	False
18	2020-05-02	4	PA	Moju	1504703	city	4	4.87246	1	1	0	0.25	82094	False	False
18	2020-05-02	18	PA	Monte Alegre	1504802	city	5	8.61594	0	0	0	0.0	58032	False	False
18	2020-05-02	18	PA	Muaná	1504901	city	3	7.43513	2	0	0	0.0	40349	False	False
18	2020-05-02	7	PA	Nova Esperança do Piriá	1504950	city	15	70.19843	7	0	0	0.0	21368	False	False
18	2020-05-02	19	PA	Nova Ipixuna	1504976	city	3	17.98777	0	0	0	0.0	16678	False	False
18	2020-05-02	9	PA	Nova Timboteua	1505007	city	7	45.56402	3	0	0	0.0	15363	False	False
18	2020-05-02	30	PA	Novo Progresso	1505031	city	2	7.76337	0	0	0	0.0	25762	False	False
18	2020-05-02	19	PA	Óbidos	1505106	city	4	7.67209	0	1	0	0.25	52137	False	False
18	2020-05-02	30	PA	Oeiras do Pará	1505205	city	17	52.28839	1	1	0	0.0588	32512	False	False
18	2020-05-02	13	PA	Oriximiná	1505304	city	0		0	0	0	0.0	73096	False	False
18	2020-05-02	13	PA	Ourém	1505403	city	6	33.62852	1	0	0	0.0	17842	False	False
18	2020-05-02	3	PA	Ourilândia do Norte	1505437	city	2	6.09162	0	0	0	0.0	32832	False	False
18	2020-05-02	12	PA	Pacajá	1505486	city	2	4.19234	0	0	0	0.0	47706	False	False
18	2020-05-02	9	PA	Paragominas	1505502	city	30	26.51465	0	3	0	0.1	113145	False	False
18	2020-05-02	36	PA	Parauapebas	1505536	city	88	42.25224	10	7	1	0.0795	208273	False	False
18	2020-05-02	3	PA	Peixe-Boi	1505601	city	1	12.38083	0	0	0	0.0	8077	False	False
18	2020-05-02	9	PA	Ponta de Pedras	1505700	city	16	51.47674	6	3	0	0.1875	31082	False	False
18	2020-05-02	9	PA	Porto de Moz	1505908	city	3	7.29306	0	0	0	0.0	41135	False	False
18	2020-05-02	3	PA	Prainha	1506005	city	2	6.69658	0	0	0	0.0	29866	False	False
18	2020-05-02	17	PA	Primavera	1506104	city	2	18.47575	0	0	0	0.0	10825	False	False
18	2020-05-02	22	PA	Quatipuru	1506112	city	4	29.39447	1	0	0	0.0	13608	False	False
18	2020-05-02	11	PA	Redenção	1506138	city	8	9.43541	6	0	0	0.0	84787	False	False
18	2020-05-02	1	PA	Rio Maria	1506161	city	2	10.99324	2	0	0	0.0	18193	False	False
18	2020-05-02	19	PA	Rondon do Pará	1506187	city	3	5.72989	0	1	0	0.3333	52357	False	False
18	2020-05-02	20	PA	Salinópolis	1506203	city	24	59.0043	3	0	0	0.0	40675	False	False
18	2020-05-02	14	PA	Salvaterra	1506302	city	8	33.68137	0	1	0	0.125	23752	False	False
18	2020-05-02	19	PA	Santa Bárbara do Pará	1506351	city	12	56.9287	4	1	0	0.0833	21079	False	False
18	2020-05-02	14	PA	Santa Cruz do Arari	1506401	city	7	69.11532	0	1	0	0.1429	10128	False	False
18	2020-05-02	13	PA	Santa Izabel do Pará	1506500	city	67	94.63143	1	1	0	0.0149	70801	False	False
18	2020-05-02	1	PA	Santa Luzia do Pará	1506559	city	1	5.03829	1	0	0	0.0	19848	False	False
18	2020-05-02	12	PA	Santa Maria do Pará	1506609	city	4	16.08946	0	0	0	0.0	24861	False	False
18	2020-05-02	32	PA	Santarém	1506807	city	81	26.59321	1	6	0	0.0741	304589	False	False
18	2020-05-02	2	PA	Santarém Novo	1506906	city	2	29.8107	0	1	1	0.5	6709	False	False
18	2020-05-02	26	PA	Santo Antônio do Tauá	1507003	city	45	142.93882	4	7	1	0.1556	31482	False	False
18	2020-05-02	11	PA	São Caetano de Odivelas	1507102	city	5	27.70083	0	1	0	0.2	18050	False	False
18	2020-05-02	7	PA	São Domingos do Capim	1507201	city	1	3.12607	0	0	0	0.0	31989	False	False
18	2020-05-02	5	PA	São Félix do Xingu	1507300	city	3	2.33498	2	0	0	0.0	128481	False	False
18	2020-05-02	30	PA	São Geraldo do Araguaia	1507458	city	1	4.02463	0	0	0	0.0	24847	False	False
18	2020-05-02	6	PA	São João da Ponta	1507466	city	1	16.2893	0	0	0	0.0	6139	False	False
18	2020-05-02	10	PA	São João de Pirabas	1507474	city	4	17.35734	0	0	0	0.0	23045	False	False
18	2020-05-02	11	PA	São João do Araguaia	1507508	city	1	7.1449	0	1	0	1.0	13996	False	False
18	2020-05-02	22	PA	São Miguel do Guamá	1507607	city	24	40.68762	0	2	0	0.0833	58986	False	False
18	2020-05-02	12	PA	São Sebastião da Boa Vista	1507706	city	9	33.78378	2	0	0	0.0	26640	False	False
18	2020-05-02	12	PA	Tailândia	1507953	city	13	12.22505	1	0	0	0.0	106339	False	False
18	2020-05-02	13	PA	Terra Alta	1507961	city	9	76.79181	1	0	0	0.0	11720	False	False
18	2020-05-02	1	PA	Terra Santa	1507979	city	1	5.32793	1	0	0	0.0	18769	False	False
18	2020-05-02	9	PA	Tomé-Açu	1508001	city	7	11.03283	1	1	0	0.1429	63447	False	False
18	2020-05-02	12	PA	Tracuateua	1508035	city	2	6.46016	0	0	0	0.0	30959	False	False
18	2020-05-02	19	PA	Tucumã	1508084	city	10	25.25125	1	0	0	0.0	39602	False	False
18	2020-05-02	33	PA	Tucuruí	1508100	city	14	12.31755	3	1	1	0.0714	113659	False	False
18	2020-05-02	1	PA	Uruará	1508159	city	1	2.19896	1	0	0	0.0	45476	False	False
18	2020-05-02	18	PA	Vigia	1508209	city	35	65.19391	9	1	0	0.0286	53686	False	False
18	2020-05-02	9	PA	Viseu	1508308	city	2	3.25717	0	1	0	0.5	61403	False	False
18	2020-05-02	13	PA	Xinguara	1508407	city	9	20.11128	3	0	0	0.0	44751	False	False
18	2020-05-02	9	PB	Alagoa Grande	2500304	city	2	7.01853	0	0	0	0.0	28496	False	False
18	2020-05-02	11	PB	Alagoa Nova	2500403	city	1	4.79639	0	0	0	0.0	20849	False	False
18	2020-05-02	4	PB	Alhandra	2500601	city	7	35.73616	3	1	0	0.1429	19588	False	False
18	2020-05-02	5	PB	Araçagi	2500809	city	1	5.88685	0	0	0	0.0	16987	False	False
18	2020-05-02	8	PB	Areia	2501104	city	1	4.38231	0	0	0	0.0	22819	False	False
18	2020-05-02	11	PB	Barra de São Miguel	2501708	city	1	16.56726	0	0	0	0.0	6036	False	False
18	2020-05-02	25	PB	Bayeux	2501807	city	41	42.3204	2	3	0	0.0732	96880	False	False
18	2020-05-02	13	PB	Bom Jesus	2502201	city	1	39.04725	0	0	0	0.0	2561	False	False
18	2020-05-02	8	PB	Boqueirão	2502508	city	1	5.61672	0	1	0	1.0	17804	False	False
18	2020-05-02	9	PB	Brejo do Cruz	2502805	city	1	7.08115	0	1	0	1.0	14122	False	False
18	2020-05-02	9	PB	Caaporã	2503001	city	3	13.74382	0	0	0	0.0	21828	False	False
18	2020-05-02	32	PB	Cabedelo	2503209	city	36	53.14751	7	3	0	0.0833	67736	False	False
18	2020-05-02	2	PB	Caiçara	2503605	city	1	13.88696	0	0	0	0.0	7201	False	False
18	2020-05-02	12	PB	Cajazeiras	2503704	city	10	16.13085	-3	1	0	0.1	61993	False	False
18	2020-05-02	37	PB	Campina Grande	2504009	city	61	14.88782	8	2	0	0.0328	409731	False	False
18	2020-05-02	2	PB	Casserengue	2504157	city	1	13.39047	0	0	0	0.0	7468	False	False
18	2020-05-02	5	PB	Catingueira	2504207	city	1	20.27575	0	0	0	0.0	4932	False	False
18	2020-05-02	12	PB	Conde	2504603	city	17	68.90961	1	1	0	0.0588	24670	False	False
18	2020-05-02	15	PB	Congo	2504702	city	1	20.89427	0	0	0	0.0	4786	False	False
18	2020-05-02	11	PB	Coremas	2504801	city	1	6.47459	0	0	0	0.0	15445	False	False
18	2020-05-02	9	PB	Coxixola	2504850	city	3	156.16866	1	0	0	0.0	1921	False	False
18	2020-05-02	12	PB	Cruz do Espírito Santo	2504900	city	4	23.09602	1	0	0	0.0	17319	False	False
18	2020-05-02	7	PB	Esperança	2506004	city	2	6.05932	0	0	0	0.0	33007	False	False
18	2020-05-02	10	PB	Guarabira	2506301	city	15	25.4959	5	0	0	0.0	58833	False	False
18	2020-05-02	8	PB	Gurinhém	2506400	city	1	7.07764	0	0	0	0.0	14129	False	False
18	2020-05-02	41	PB	Igaracy	2502607	city	1	16.34788	0	0	0	0.0	6117	False	False
18	2020-05-02	2	PB	Imaculada	2506707	city	3	25.38286	2	0	0	0.0	11819	False	False
18	2020-05-02	12	PB	Itabaiana	2506905	city	2	8.17094	0	0	0	0.0	24477	False	False
18	2020-05-02	9	PB	Itaporanga	2507002	city	1	4.04989	1	0	0	0.0	24692	False	False
18	2020-05-02	11	PB	Itapororoca	2507101	city	3	16.07372	-1	0	0	0.0	18664	False	False
18	2020-05-02	46	PB	João Pessoa	2507507	city	701	86.64858	87	37	1	0.0528	809015	False	False
18	2020-05-02	30	PB	Junco do Seridó	2507804	city	3	41.95804	0	1	0	0.3333	7150	False	False
18	2020-05-02	6	PB	Lagoa Seca	2508307	city	2	7.27193	-1	0	0	0.0	27503	False	False
18	2020-05-02	5	PB	Lucena	2508604	city	5	38.2263	1	0	0	0.0	13080	False	False
18	2020-05-02	3	PB	Mamanguape	2508901	city	1	2.22806	0	0	0	0.0	44882	False	False
18	2020-05-02	6	PB	Mari	2509107	city	7	32.05569	6	1	0	0.1429	21837	False	False
18	2020-05-02	8	PB	Marizópolis	2509156	city	3	45.33777	0	1	0	0.3333	6617	False	False
18	2020-05-02	2	PB	Monteiro	2509701	city	1	3.01005	0	0	0	0.0	33222	False	False
18	2020-05-02	34	PB	Patos	2510808	city	23	21.37447	2	3	0	0.1304	107605	False	False
18	2020-05-02	9	PB	Pedras de Fogo	2511202	city	9	31.62555	3	0	0	0.0	28458	False	False
18	2020-05-02	1	PB	Piancó	2511301	city	1	6.22084	1	0	0	0.0	16075	False	False
18	2020-05-02	2	PB	Pilar	2511509	city	1	8.39137	0	0	0	0.0	11917	False	False
18	2020-05-02	2	PB	Pilõezinhos	2511707	city	1	20.09646	0	0	0	0.0	4976	False	False
18	2020-05-02	2	PB	Pitimbu	2511905	city	1	5.24521	0	0	0	0.0	19065	False	False
18	2020-05-02	17	PB	Pombal	2512101	city	2	6.09738	0	0	0	0.0	32801	False	False
18	2020-05-02	3	PB	Princesa Isabel	2512309	city	1	4.28357	0	0	0	0.0	23345	False	False
18	2020-05-02	15	PB	Queimadas	2512507	city	2	4.54887	0	0	0	0.0	43967	False	False
18	2020-05-02	16	PB	Riachão do Poço	2512762	city	1	22.17787	0	1	0	1.0	4509	False	False
18	2020-05-02	4	PB	Riacho dos Cavalos	2512804	city	1	11.72883	0	0	0	0.0	8526	False	False
18	2020-05-02	3	PB	Rio Tinto	2512903	city	4	16.54533	0	0	0	0.0	24176	False	False
18	2020-05-02	4	PB	Santa Helena	2513307	city	1	16.98081	0	0	0	0.0	5889	False	False
18	2020-05-02	26	PB	Santa Rita	2513703	city	100	73.21395	4	15	1	0.15	136586	False	False
18	2020-05-02	16	PB	São Bento	2513901	city	5	14.69249	1	1	0	0.2	34031	False	False
18	2020-05-02	19	PB	São João do Rio do Peixe	2500700	city	6	33.27049	-9	0	0	0.0	18034	False	False
18	2020-05-02	2	PB	São José de Espinharas	2514404	city	1	21.35839	0	0	0	0.0	4682	False	False
18	2020-05-02	4	PB	São José de Piranhas	2514503	city	1	4.93803	0	0	0	0.0	20251	False	False
18	2020-05-02	5	PB	São José do Bonfim	2514602	city	1	28.11358	0	0	0	0.0	3557	False	False
18	2020-05-02	21	PB	Sapé	2515302	city	38	72.20903	10	1	0	0.0263	52625	False	False
18	2020-05-02	30	PB	Serra Branca	2515500	city	1	7.2998	0	0	0	0.0	13699	False	False
18	2020-05-02	1	PB	Serra da Raiz	2515609	city	1	31.7662	1	0	0	0.0	3148	False	False
18	2020-05-02	3	PB	Serra Redonda	2515807	city	1	14.20253	0	0	0	0.0	7041	False	False
18	2020-05-02	37	PB	Sousa	2516201	city	15	21.60014	3	0	0	0.0	69444	False	False
18	2020-05-02	19	PB	Taperoá	2516508	city	2	13.00728	0	1	0	0.5	15376	False	False
18	2020-05-02	4	PB	Umbuzeiro	2517001	city	2	20.18775	-1	1	0	0.5	9907	False	False
18	2020-05-02	24	PE	Abreu e Lima	2600054	city	83	83.0083	6	4	0	0.0482	99990	False	False
18	2020-05-02	4	PE	Afogados da Ingazeira	2600104	city	2	5.36783	0	0	0	0.0	37259	False	False
18	2020-05-02	4	PE	Afrânio	2600203	city	1	5.09295	0	0	0	0.0	19635	False	False
18	2020-05-02	9	PE	Agrestina	2600302	city	1	4.01849	0	1	0	1.0	24885	False	False
18	2020-05-02	7	PE	Água Preta	2600401	city	6	16.31721	1	3	1	0.5	36771	False	False
18	2020-05-02	1	PE	Águas Belas	2600500	city	3	6.9056	3	0	0	0.0	43443	False	False
18	2020-05-02	14	PE	Alagoinha	2600609	city	2	13.66494	1	0	0	0.0	14636	False	False
18	2020-05-02	32	PE	Aliança	2600708	city	10	26.05116	0	4	0	0.4	38386	False	False
18	2020-05-02	14	PE	Altinho	2600807	city	2	8.70625	0	0	0	0.0	22972	False	False
18	2020-05-02	17	PE	Amaraji	2600906	city	6	26.28236	0	3	0	0.5	22829	False	False
18	2020-05-02	20	PE	Araçoiaba	2601052	city	8	38.97876	2	2	0	0.25	20524	False	False
18	2020-05-02	25	PE	Arcoverde	2601201	city	27	36.32059	13	4	0	0.1481	74338	False	False
18	2020-05-02	2	PE	Barreiros	2601409	city	1	2.34417	0	0	0	0.0	42659	False	False
18	2020-05-02	47	PE	Belo Jardim	2601706	city	9	11.77409	2	1	0	0.1111	76439	False	False
18	2020-05-02	8	PE	Betânia	2601805	city	4	31.44901	0	0	0	0.0	12719	False	False
18	2020-05-02	20	PE	Bezerros	2601904	city	1	1.64479	0	0	0	0.0	60798	False	False
18	2020-05-02	23	PE	Bom Conselho	2602100	city	2	4.11913	0	1	0	0.5	48554	False	False
18	2020-05-02	26	PE	Bom Jardim	2602209	city	10	25.52062	0	5	0	0.5	39184	False	False
18	2020-05-02	15	PE	Bonito	2602308	city	5	13.11166	0	3	0	0.6	38134	False	False
18	2020-05-02	1	PE	Brejo da Madre de Deus	2602605	city	1	1.97075	1	0	0	0.0	50742	False	False
18	2020-05-02	30	PE	Cabo de Santo Agostinho	2602902	city	109	52.6448	11	17	1	0.156	207048	False	False
18	2020-05-02	8	PE	Cabrobó	2603009	city	1	2.92218	0	0	0	0.0	34221	False	False
18	2020-05-02	27	PE	Cachoeirinha	2603108	city	8	39.25417	0	0	0	0.0	20380	False	False
18	2020-05-02	14	PE	Caetés	2603207	city	6	20.87755	1	0	0	0.0	28739	False	False
18	2020-05-02	37	PE	Camaragibe	2603454	city	277	175.50751	28	21	1	0.0758	157828	False	False
18	2020-05-02	10	PE	Camocim de São Félix	2603504	city	3	15.98721	0	0	0	0.0	18765	False	False
18	2020-05-02	24	PE	Capoeiras	2603801	city	2	9.97606	0	0	0	0.0	20048	False	False
18	2020-05-02	19	PE	Carnaíba	2603900	city	3	15.34448	0	2	0	0.6667	19551	False	False
18	2020-05-02	7	PE	Carnaubeira da Penha	2603926	city	1	7.73276	0	0	0	0.0	12932	False	False
18	2020-05-02	24	PE	Carpina	2604007	city	17	20.32496	1	1	0	0.0588	83641	False	False
18	2020-05-02	41	PE	Caruaru	2604106	city	35	9.69212	5	5	1	0.1429	361118	False	False
18	2020-05-02	26	PE	Catende	2604205	city	5	11.65719	1	2	0	0.4	42892	False	False
18	2020-05-02	7	PE	Cedro	2604304	city	1	8.46955	0	0	0	0.0	11807	False	False
18	2020-05-02	19	PE	Chã de Alegria	2604403	city	12	88.77053	1	1	0	0.0833	13518	False	False
18	2020-05-02	21	PE	Chã Grande	2604502	city	19	87.56567	0	0	0	0.0	21698	False	False
18	2020-05-02	10	PE	Condado	2604601	city	10	37.84868	2	1	0	0.1	26421	False	False
18	2020-05-02	9	PE	Correntes	2604700	city	2	10.98479	0	0	0	0.0	18207	False	False
18	2020-05-02	3	PE	Cortês	2604809	city	2	15.90078	1	0	0	0.0	12578	False	False
18	2020-05-02	3	PE	Cumaru	2604908	city	0		0	0	0	0.0	10906	False	False
18	2020-05-02	17	PE	Cupira	2605004	city	2	8.29635	0	0	0	0.0	24107	False	False
18	2020-05-02	14	PE	Custódia	2605103	city	10	26.94619	6	2	0	0.2	37111	False	False
18	2020-05-02	17	PE	Escada	2605202	city	9	13.06715	1	1	1	0.1111	68875	False	False
18	2020-05-02	17	PE	Feira Nova	2605400	city	5	22.59274	1	0	0	0.0	22131	False	False
18	2020-05-02	37	PE	Fernando de Noronha	2605459	city	28	914.73375	0	0	0	0.0	3061	False	False
18	2020-05-02	13	PE	Ferreiros	2605509	city	2	16.49757	0	0	0	0.0	12123	False	False
18	2020-05-02	5	PE	Flores	2605608	city	1	4.42008	0	0	0	0.0	22624	False	False
18	2020-05-02	24	PE	Frei Miguelinho	2605806	city	6	38.81736	0	2	0	0.3333	15457	False	False
18	2020-05-02	22	PE	Gameleira	2605905	city	1	3.2204	0	1	0	1.0	31052	False	False
18	2020-05-02	24	PE	Garanhuns	2606002	city	16	11.4459	1	3	0	0.1875	139788	False	False
18	2020-05-02	21	PE	Glória do Goitá	2606101	city	17	55.54829	2	4	0	0.2353	30604	False	False
18	2020-05-02	37	PE	Goiana	2606200	city	37	46.39033	8	6	0	0.1622	79758	False	False
18	2020-05-02	7	PE	Granito	2606309	city	1	13.35827	0	0	0	0.0	7486	False	False
18	2020-05-02	20	PE	Gravatá	2606408	city	14	16.652	3	1	0	0.0714	84074	False	False
18	2020-05-02	9	PE	Ibimirim	2606606	city	5	17.10279	3	2	1	0.4	29235	False	False
18	2020-05-02	3	PE	Ibirajuba	2606705	city	1	12.88328	0	0	0	0.0	7762	False	False
18	2020-05-02	26	PE	Igarassu	2606804	city	89	76.05603	13	10	0	0.1124	117019	False	False
18	2020-05-02	7	PE	Iguaracy	2606903	city	1	8.17795	0	0	0	0.0	12228	False	False
18	2020-05-02	19	PE	Ilha de Itamaracá	2607604	city	13	49.50872	4	0	0	0.0	26258	False	False
18	2020-05-02	50	PE	Importados/Indefinidos		city	17		1	2	0	0.1176		False	False
18	2020-05-02	12	PE	Inajá	2607000	city	1	4.30163	0	0	0	0.0	23247	False	False
18	2020-05-02	23	PE	Ipojuca	2607208	city	29	30.14428	2	3	0	0.1034	96204	False	False
18	2020-05-02	33	PE	Ipubi	2607307	city	9	29.16964	1	0	0	0.0	30854	False	False
18	2020-05-02	12	PE	Itambé	2607653	city	1	2.74371	0	0	0	0.0	36447	False	False
18	2020-05-02	13	PE	Itapetim	2607703	city	2	14.6886	1	1	0	0.5	13616	False	False
18	2020-05-02	21	PE	Itapissuma	2607752	city	7	26.26543	0	2	0	0.2857	26651	False	False
18	2020-05-02	8	PE	Itaquitinga	2607802	city	5	29.48983	2	1	0	0.2	16955	False	False
18	2020-05-02	47	PE	Jaboatão dos Guararapes	2607901	city	698	99.38801	71	67	1	0.096	702298	False	False
18	2020-05-02	6	PE	Jaqueira	2607950	city	1	8.57927	0	0	0	0.0	11656	False	False
18	2020-05-02	12	PE	Jataúba	2608008	city	1	5.8309	0	1	0	1.0	17150	False	False
18	2020-05-02	14	PE	Jatobá	2608057	city	2	13.51717	1	0	0	0.0	14796	False	False
18	2020-05-02	24	PE	João Alfredo	2608107	city	7	20.69659	0	0	0	0.0	33822	False	False
18	2020-05-02	1	PE	Joaquim Nabuco	2608206	city	1	6.24103	1	0	0	0.0	16023	False	False
18	2020-05-02	11	PE	Jucati	2608255	city	1	8.7535	0	0	0	0.0	11424	False	False
18	2020-05-02	14	PE	Jupi	2608305	city	1	6.74036	0	0	0	0.0	14836	False	False
18	2020-05-02	9	PE	Jurema	2608404	city	3	19.50839	0	0	0	0.0	15378	False	False
18	2020-05-02	16	PE	Lagoa de Itaenga	2608503	city	3	13.99972	0	1	0	0.3333	21429	False	False
18	2020-05-02	27	PE	Lagoa do Carro	2608453	city	16	88.53965	1	2	0	0.125	18071	False	False
18	2020-05-02	7	PE	Lagoa do Ouro	2608602	city	1	7.60746	0	0	0	0.0	13145	False	False
18	2020-05-02	20	PE	Lagoa dos Gatos	2608701	city	2	12.27747	0	1	0	0.5	16290	False	False
18	2020-05-02	7	PE	Lajedo	2608800	city	2	4.96426	1	0	0	0.0	40288	False	False
18	2020-05-02	24	PE	Limoeiro	2608909	city	22	39.11111	3	4	0	0.1818	56250	False	False
18	2020-05-02	26	PE	Macaparana	2609006	city	5	19.70366	0	2	0	0.4	25376	False	False
18	2020-05-02	21	PE	Machados	2609105	city	4	24.86325	0	1	0	0.25	16088	False	False
18	2020-05-02	26	PE	Moreno	2609402	city	38	60.52497	3	1	0	0.0263	62784	False	False
18	2020-05-02	11	PE	Nazaré da Mata	2609501	city	11	33.87638	2	1	0	0.0909	32471	False	False
18	2020-05-02	42	PE	Olinda	2609600	city	743	189.30804	79	53	2	0.0713	392482	False	False
18	2020-05-02	7	PE	Orobó	2609709	city	1	4.1869	0	0	0	0.0	23884	False	False
18	2020-05-02	11	PE	Orocó	2609808	city	1	6.67067	0	0	0	0.0	14991	False	False
18	2020-05-02	7	PE	Ouricuri	2609907	city	4	5.75879	2	0	0	0.0	69459	False	False
18	2020-05-02	34	PE	Palmares	2610004	city	15	23.71542	5	3	0	0.2	63250	False	False
18	2020-05-02	11	PE	Panelas	2610202	city	2	7.55458	0	1	0	0.5	26474	False	False
18	2020-05-02	25	PE	Passira	2610509	city	13	44.93139	4	0	0	0.0	28933	False	False
18	2020-05-02	27	PE	Paudalho	2610608	city	43	76.09811	3	7	0	0.1628	56506	False	False
18	2020-05-02	30	PE	Paulista	2610707	city	527	158.84307	43	30	1	0.0569	331774	False	False
18	2020-05-02	14	PE	Pedra	2610806	city	8	35.37162	1	0	0	0.0	22617	False	False
18	2020-05-02	16	PE	Pesqueira	2610905	city	5	7.41895	3	0	0	0.0	67395	False	False
18	2020-05-02	5	PE	Petrolândia	2611002	city	0		0	0	0	0.0	36548	False	False
18	2020-05-02	41	PE	Petrolina	2611101	city	23	6.58752	3	0	0	0.0	349145	False	False
18	2020-05-02	14	PE	Poção	2611200	city	1	8.84799	0	0	0	0.0	11302	False	False
18	2020-05-02	24	PE	Pombos	2611309	city	33	121.81167	7	2	0	0.0606	27091	False	False
18	2020-05-02	6	PE	Primavera	2611408	city	3	20.04544	0	0	0	0.0	14966	False	False
18	2020-05-02	22	PE	Quipapá	2611507	city	1	3.84069	0	0	0	0.0	26037	False	False
18	2020-05-02	11	PE	Quixaba	2611533	city	1	14.67782	0	1	0	1.0	6813	False	False
18	2020-05-02	52	PE	Recife	2611606	city	4453	270.57951	432	267	10	0.06	1645727	False	False
18	2020-05-02	18	PE	Ribeirão	2611804	city	7	14.76326	0	2	1	0.2857	47415	False	False
18	2020-05-02	16	PE	Rio Formoso	2611903	city	3	12.74697	0	0	0	0.0	23535	False	False
18	2020-05-02	3	PE	Sairé	2612000	city	1	10.06847	0	1	0	1.0	9932	False	False
18	2020-05-02	26	PE	Salgueiro	2612208	city	16	26.25964	2	1	0	0.0625	60930	False	False
18	2020-05-02	16	PE	Sanharó	2612406	city	0		0	0	0	0.0	26462	False	False
18	2020-05-02	22	PE	Santa Cruz do Capibaribe	2612505	city	4	3.70587	0	0	0	0.0	107937	False	False
18	2020-05-02	3	PE	Santa Maria da Boa Vista	2612604	city	1	2.38487	0	0	0	0.0	41931	False	False
18	2020-05-02	5	PE	Santa Maria do Cambucá	2612703	city	1	7.07364	0	0	0	0.0	14137	False	False
18	2020-05-02	22	PE	São Bento do Una	2613008	city	5	8.4028	1	0	0	0.0	59504	False	False
18	2020-05-02	23	PE	São Caitano	2613107	city	15	40.27386	0	0	0	0.0	37245	False	False
18	2020-05-02	3	PE	São João	2613206	city	2	8.77462	1	0	0	0.0	22793	False	False
18	2020-05-02	7	PE	São Joaquim do Monte	2613305	city	1	4.68252	0	0	0	0.0	21356	False	False
18	2020-05-02	21	PE	São José da Coroa Grande	2613404	city	14	65.73387	1	1	0	0.0714	21298	False	False
18	2020-05-02	5	PE	São José do Belmonte	2613503	city	1	2.94473	0	0	0	0.0	33959	False	False
18	2020-05-02	16	PE	São José do Egito	2613602	city	2	5.89084	1	0	0	0.0	33951	False	False
18	2020-05-02	36	PE	São Lourenço da Mata	2613701	city	174	153.66952	7	31	2	0.1782	113230	False	False
18	2020-05-02	16	PE	São Vicente Ferrer	2613800	city	1	5.55001	0	0	0	0.0	18018	False	False
18	2020-05-02	23	PE	Serra Talhada	2613909	city	11	12.73885	0	0	0	0.0	86350	False	False
18	2020-05-02	22	PE	Sertânia	2614105	city	6	16.70983	0	1	0	0.1667	35907	False	False
18	2020-05-02	14	PE	Sirinhaém	2614204	city	6	13.08187	0	1	0	0.1667	45865	False	False
18	2020-05-02	17	PE	Surubim	2614501	city	5	7.68179	0	0	0	0.0	65089	False	False
18	2020-05-02	12	PE	Tabira	2614600	city	2	7.00918	0	2	0	1.0	28534	False	False
18	2020-05-02	10	PE	Tamandaré	2614857	city	3	12.82709	1	0	0	0.0	23388	False	False
18	2020-05-02	4	PE	Taquaritinga do Norte	2615003	city	1	3.47524	0	0	0	0.0	28775	False	False
18	2020-05-02	7	PE	Terra Nova	2615201	city	1	9.90491	0	1	0	1.0	10096	False	False
18	2020-05-02	26	PE	Timbaúba	2615300	city	15	28.29014	1	3	1	0.2	53022	False	False
18	2020-05-02	22	PE	Toritama	2615409	city	1	2.21146	0	0	0	0.0	45219	False	False
18	2020-05-02	22	PE	Tracunhaém	2615508	city	2	14.52538	0	0	0	0.0	13769	False	False
18	2020-05-02	9	PE	Trindade	2615607	city	5	16.38216	1	1	0	0.2	30521	False	False
18	2020-05-02	18	PE	Triunfo	2615706	city	2	13.11132	0	0	0	0.0	15254	False	False
18	2020-05-02	14	PE	Tupanatinga	2615805	city	3	10.9874	0	0	0	0.0	27304	False	False
18	2020-05-02	13	PE	Tuparetama	2615904	city	1	12.19215	0	0	0	0.0	8202	False	False
18	2020-05-02	7	PE	Venturosa	2616001	city	3	16.23201	0	1	0	0.3333	18482	False	False
18	2020-05-02	16	PE	Vertentes	2616209	city	1	4.82369	0	0	0	0.0	20731	False	False
18	2020-05-02	13	PE	Vicência	2616308	city	6	18.38066	0	0	0	0.0	32643	False	False
18	2020-05-02	26	PE	Vitória de Santo Antão	2616407	city	98	70.62707	1	14	0	0.1429	138757	False	False
18	2020-05-02	10	PE	Xexéu	2616506	city	3	20.37351	0	1	1	0.3333	14725	False	False
18	2020-05-02	10	PI	Água Branca	2200202	city	10	57.43495	2	0	0	0.0	17411	False	False
18	2020-05-02	18	PI	Altos	2200400	city	10	24.67673	3	0	0	0.0	40524	False	False
18	2020-05-02	9	PI	Alvorada do Gurguéia	2200459	city	2	36.90718	1	0	0	0.0	5419	False	False
18	2020-05-02	1	PI	Amarante	2200509	city	1	5.68246	1	0	0	0.0	17598	False	False
18	2020-05-02	15	PI	Angical do Piauí	2200608	city	2	29.46376	1	0	0	0.0	6788	False	False
18	2020-05-02	8	PI	Anísio de Abreu	2200707	city	4	40.48583	0	0	0	0.0	9880	False	False
18	2020-05-02	4	PI	Aroazes	2200905	city	1	17.13796	0	0	0	0.0	5835	False	False
18	2020-05-02	6	PI	Barras	2201200	city	4	8.4987	1	0	0	0.0	47066	False	False
18	2020-05-02	13	PI	Betânia do Piauí	2201739	city	1	16.11604	0	0	0	0.0	6205	False	False
18	2020-05-02	4	PI	Boa Hora	2201770	city	0		0	0	0	0.0	6781	False	False
18	2020-05-02	9	PI	Bom Jesus	2201903	city	3	11.91469	1	0	0	0.0	25179	False	False
18	2020-05-02	16	PI	Bom Princípio do Piauí	2201919	city	1	17.76199	0	1	0	1.0	5630	False	False
18	2020-05-02	18	PI	Bonfim do Piauí	2201929	city	1	17.63668	0	0	0	0.0	5670	False	False
18	2020-05-02	7	PI	Buriti dos Lopes	2202000	city	1	5.05536	0	1	0	1.0	19781	False	False
18	2020-05-02	30	PI	Campo Maior	2202208	city	7	14.94673	0	0	0	0.0	46833	False	False
18	2020-05-02	8	PI	Canto do Buriti	2202307	city	1	4.71988	0	1	0	1.0	21187	False	False
18	2020-05-02	20	PI	Caracol	2202505	city	1	9.16086	0	0	0	0.0	10916	False	False
18	2020-05-02	10	PI	Castelo do Piauí	2202604	city	3	15.21607	0	0	0	0.0	19716	False	False
18	2020-05-02	1	PI	Cocal dos Alves	2202729	city	1	16.25223	1	0	0	0.0	6153	False	False
18	2020-05-02	13	PI	Colônia do Gurguéia	2202752	city	2	30.84516	0	0	0	0.0	6484	False	False
18	2020-05-02	1	PI	Colônia do Piauí	2202778	city	1	13.06165	1	0	0	0.0	7656	False	False
18	2020-05-02	6	PI	Corrente	2202901	city	0		0	0	0	0.0	26644	False	False
18	2020-05-02	17	PI	Demerval Lobão	2203305	city	4	28.94984	0	0	0	0.0	13817	False	False
18	2020-05-02	7	PI	Elesbão Veloso	2203503	city	1	6.84838	0	0	0	0.0	14602	False	False
18	2020-05-02	16	PI	Esperantina	2203701	city	18	45.29783	3	0	0	0.0	39737	False	False
18	2020-05-02	6	PI	Fartura do Piauí	2203750	city	2	37.68607	0	0	0	0.0	5307	False	False
18	2020-05-02	14	PI	Floriano	2203909	city	7	11.67932	0	0	0	0.0	59935	False	False
18	2020-05-02	16	PI	Francinópolis	2204006	city	2	37.39716	0	0	0	0.0	5348	False	False
18	2020-05-02	3	PI	Francisco Ayres	2204105	city	1	22.99908	0	0	0	0.0	4348	False	False
18	2020-05-02	9	PI	Ilha Grande	2204659	city	1	10.60895	0	0	0	0.0	9426	False	False
18	2020-05-02	17	PI	Inhuma	2204709	city	1	6.53253	0	0	0	0.0	15308	False	False
18	2020-05-02	13	PI	Itaueira	2205102	city	1	9.07523	0	1	0	1.0	11019	False	False
18	2020-05-02	9	PI	José de Freitas	2205508	city	2	5.101	1	0	0	0.0	39208	False	False
18	2020-05-02	1	PI	Júlio Borges	2205524	city	1	17.77146	1	1	1	1.0	5627	False	False
18	2020-05-02	14	PI	Lagoa do Barro do Piauí	2205565	city	1	21.48228	0	0	0	0.0	4655	False	False
18	2020-05-02	16	PI	Luís Correia	2205706	city	3	9.8974	0	0	0	0.0	30311	False	False
18	2020-05-02	10	PI	Luzilândia	2205805	city	2	7.84745	0	0	0	0.0	25486	False	False
18	2020-05-02	9	PI	Manoel Emídio	2205904	city	1	18.69508	0	0	0	0.0	5349	False	False
18	2020-05-02	13	PI	Miguel Alves	2206209	city	22	65.16588	8	0	0	0.0	33760	False	False
18	2020-05-02	6	PI	Monsenhor Gil	2206407	city	0		0	0	0	0.0	10564	False	False
18	2020-05-02	1	PI	Monsenhor Hipólito	2206506	city	1	12.90489	1	0	0	0.0	7749	False	False
18	2020-05-02	5	PI	Morro Cabeça no Tempo	2206654	city	1	22.06531	0	0	0	0.0	4532	False	False
18	2020-05-02	10	PI	Nazaré do Piauí	2206704	city	0		0	0	0	0.0	7339	False	False
18	2020-05-02	12	PI	Nazária	2206720	city	2	23.33722	0	0	0	0.0	8570	False	False
18	2020-05-02	8	PI	Oeiras	2207009	city	6	16.20352	0	0	0	0.0	37029	False	False
18	2020-05-02	5	PI	Palmeirais	2207504	city	2	13.7561	0	0	0	0.0	14539	False	False
18	2020-05-02	36	PI	Parnaíba	2207702	city	27	17.63807	1	3	0	0.1111	153078	False	False
18	2020-05-02	14	PI	Pedro II	2207900	city	4	10.32471	1	1	0	0.25	38742	False	False
18	2020-05-02	18	PI	Picos	2208007	city	28	35.79556	0	1	0	0.0357	78222	False	False
18	2020-05-02	20	PI	Pimenteiras	2208106	city	1	8.24606	0	0	0	0.0	12127	False	False
18	2020-05-02	6	PI	Pio IX	2208205	city	1	5.42741	0	0	0	0.0	18425	False	False
18	2020-05-02	27	PI	Piracuruca	2208304	city	10	34.73308	2	2	0	0.2	28791	False	False
18	2020-05-02	8	PI	Piripiri	2208403	city	10	15.68824	0	0	0	0.0	63742	False	False
18	2020-05-02	5	PI	Queimada Nova	2208650	city	1	11.121	0	0	0	0.0	8992	False	False
18	2020-05-02	15	PI	Ribeira do Piauí	2208874	city	1	22.33639	0	0	0	0.0	4477	False	False
18	2020-05-02	8	PI	Rio Grande do Piauí	2209005	city	2	31.09453	0	0	0	0.0	6432	False	False
18	2020-05-02	7	PI	São Francisco do Piauí	2209708	city	1	15.56905	0	1	0	1.0	6423	False	False
18	2020-05-02	1	PI	São Gonçalo do Piauí	2209807	city	1	19.94018	1	0	0	0.0	5015	False	False
18	2020-05-02	2	PI	São João do Piauí	2210003	city	1	4.85413	0	0	0	0.0	20601	False	False
18	2020-05-02	37	PI	São José do Divino	2210052	city	3	56.11672	0	1	0	0.3333	5346	False	False
18	2020-05-02	16	PI	São José do Piauí	2210201	city	1	14.91424	0	0	0	0.0	6705	False	False
18	2020-05-02	3	PI	São Julião	2210300	city	1	15.71586	0	0	0	0.0	6363	False	False
18	2020-05-02	4	PI	São Lourenço do Piauí	2210359	city	1	21.86748	0	0	0	0.0	4573	False	False
18	2020-05-02	1	PI	São Miguel da Baixa Grande	2210383	city	1	40.78303	1	0	0	0.0	2452	False	False
18	2020-05-02	5	PI	São Pedro do Piauí	2210508	city	2	13.99482	1	0	0	0.0	14291	False	False
18	2020-05-02	19	PI	São Raimundo Nonato	2210607	city	29	83.54941	2	0	0	0.0	34710	False	False
18	2020-05-02	45	PI	Teresina	2211001	city	458	52.95747	38	14	1	0.0306	864845	False	False
18	2020-05-02	15	PI	União	2211100	city	16	35.96718	4	0	0	0.0	44485	False	False
18	2020-05-02	6	PI	Uruçuí	2211209	city	1	4.63865	0	0	0	0.0	21558	False	False
18	2020-05-02	2	PI	Valença do Piauí	2211308	city	1	4.78057	0	0	0	0.0	20918	False	False
18	2020-05-02	8	PI	Várzea Grande	2211407	city	1	22.77386	0	0	0	0.0	4391	False	False
18	2020-05-02	34	PR	Almirante Tamandaré	4100400	city	7	5.90105	0	0	0	0.0	118623	False	False
18	2020-05-02	15	PR	Alto Paraná	4100608	city	6	40.62288	0	0	0	0.0	14770	False	False
18	2020-05-02	1	PR	Alvorada do Sul	4100806	city	1	8.76732	1	0	0	0.0	11406	False	False
18	2020-05-02	14	PR	Amaporã	4100905	city	14	223.7494	0	0	0	0.0	6257	False	False
18	2020-05-02	20	PR	Apucarana	4101408	city	17	12.59297	1	2	0	0.1176	134996	False	False
18	2020-05-02	32	PR	Arapongas	4101507	city	14	11.37962	0	1	0	0.0714	123027	False	False
18	2020-05-02	30	PR	Araruna	4101705	city	15	107.37294	0	1	0	0.0667	13970	False	False
18	2020-05-02	32	PR	Araucária	4101804	city	8	5.56162	0	0	0	0.0	143843	False	False
18	2020-05-02	18	PR	Assaí	4101903	city	1	6.61419	0	0	0	0.0	15119	False	False
18	2020-05-02	32	PR	Assis Chateaubriand	4102000	city	16	47.95876	0	0	0	0.0	33362	False	False
18	2020-05-02	28	PR	Balsa Nova	4102307	city	5	38.63689	0	0	0	0.0	12941	False	False
18	2020-05-02	27	PR	Bandeirantes	4102406	city	3	9.56419	0	1	0	0.3333	31367	False	False
18	2020-05-02	9	PR	Barracão	4102604	city	1	9.73236	0	0	0	0.0	10275	False	False
18	2020-05-02	11	PR	Boa Vista da Aparecida	4103057	city	1	13.17349	0	0	0	0.0	7591	False	False
18	2020-05-02	32	PR	Cambé	4103701	city	7	6.57073	0	0	0	0.0	106533	False	False
18	2020-05-02	24	PR	Campina da Lagoa	4103909	city	1	7.04126	0	1	0	1.0	14202	False	False
18	2020-05-02	30	PR	Campina Grande do Sul	4104006	city	6	13.86065	0	1	0	0.1667	43288	False	False
18	2020-05-02	6	PR	Campo do Tenente	4104105	city	1	12.54548	0	0	0	0.0	7971	False	False
18	2020-05-02	47	PR	Campo Largo	4104204	city	18	13.63616	0	2	0	0.1111	132002	False	False
18	2020-05-02	30	PR	Campo Magro	4104253	city	1	3.41087	0	0	0	0.0	29318	False	False
18	2020-05-02	39	PR	Campo Mourão	4104303	city	42	44.27624	1	4	0	0.0952	94859	False	False
18	2020-05-02	4	PR	Carlópolis	4104709	city	1	6.98324	0	0	0	0.0	14320	False	False
18	2020-05-02	41	PR	Cascavel	4104808	city	85	25.87881	0	4	0	0.0471	328454	False	False
18	2020-05-02	35	PR	Castro	4104907	city	2	2.79783	0	0	0	0.0	71484	False	False
18	2020-05-02	6	PR	Céu Azul	4105300	city	4	33.99915	0	0	0	0.0	11765	False	False
18	2020-05-02	29	PR	Chopinzinho	4105409	city	1	5.19373	0	0	0	0.0	19254	False	False
18	2020-05-02	52	PR	Cianorte	4105508	city	21	25.41757	0	1	0	0.0476	82620	False	False
18	2020-05-02	42	PR	Colombo	4105805	city	13	5.33386	0	0	0	0.0	243726	False	False
18	2020-05-02	35	PR	Contenda	4106209	city	1	5.38097	0	0	0	0.0	18584	False	False
18	2020-05-02	31	PR	Cornélio Procópio	4106407	city	1	2.09008	0	0	0	0.0	47845	False	False
18	2020-05-02	14	PR	Cruzeiro do Sul	4106704	city	5	111.88185	0	0	0	0.0	4469	False	False
18	2020-05-02	52	PR	Curitiba	4106902	city	467	24.15803	14	23	0	0.0493	1933105	False	False
18	2020-05-02	15	PR	Dois Vizinhos	4107207	city	1	2.46057	0	0	0	0.0	40641	False	False
18	2020-05-02	39	PR	Faxinal	4107603	city	1	5.79677	0	0	0	0.0	17251	False	False
18	2020-05-02	32	PR	Fazenda Rio Grande	4107652	city	21	20.9562	0	1	0	0.0476	100209	False	False
18	2020-05-02	11	PR	Floresta	4107900	city	2	29.52465	0	0	0	0.0	6774	False	False
18	2020-05-02	46	PR	Foz do Iguaçu	4108304	city	48	18.56637	0	2	0	0.0417	258532	False	False
18	2020-05-02	33	PR	Francisco Beltrão	4108403	city	9	9.88001	4	0	0	0.0	91093	False	False
18	2020-05-02	32	PR	Goioerê	4108601	city	4	13.8485	0	0	0	0.0	28884	False	False
18	2020-05-02	44	PR	Guaíra	4108809	city	14	42.27181	1	2	0	0.1429	33119	False	False
18	2020-05-02	17	PR	Guairaçá	4108908	city	3	45.58578	0	1	0	0.3333	6581	False	False
18	2020-05-02	16	PR	Guaraci	4109203	city	3	54.52563	0	0	0	0.0	5502	False	False
18	2020-05-02	29	PR	Guaraniaçu	4109302	city	5	40.0898	0	0	0	0.0	12472	False	False
18	2020-05-02	37	PR	Guarapuava	4109401	city	15	8.26428	4	0	0	0.0	181504	False	False
18	2020-05-02	9	PR	Guaratuba	4109609	city	2	5.39563	0	0	0	0.0	37067	False	False
18	2020-05-02	32	PR	Ibaiti	4109708	city	1	3.18837	0	0	0	0.0	31364	False	False
18	2020-05-02	29	PR	Ibema	4109757	city	11	173.1738	0	0	0	0.0	6352	False	False
18	2020-05-02	13	PR	Ibiporã	4109807	city	2	3.66582	1	0	0	0.0	54558	False	False
18	2020-05-02	15	PR	Imbaú	4110078	city	2	15.25437	0	0	0	0.0	13111	False	False
18	2020-05-02	42	PR	Importados/Indefinidos		city	18		1	3	0	0.1667		False	False
18	2020-05-02	37	PR	Iretama	4110805	city	2	19.66762	0	1	0	0.5	10169	False	False
18	2020-05-02	15	PR	Itaperuçu	4111258	city	3	10.47706	2	0	0	0.0	28634	False	False
18	2020-05-02	4	PR	Itaúna do Sul	4111308	city	1	34.90401	0	0	0	0.0	2865	False	False
18	2020-05-02	3	PR	Ivaí	4111407	city	1	7.20513	0	0	0	0.0	13879	False	False
18	2020-05-02	25	PR	Ivaiporã	4111506	city	7	21.88594	0	2	0	0.2857	31984	False	False
18	2020-05-02	13	PR	Jacarezinho	4111803	city	1	2.53949	0	0	0	0.0	39378	False	False
18	2020-05-02	15	PR	Jaguapitã	4111902	city	1	7.34214	0	0	0	0.0	13620	False	False
18	2020-05-02	14	PR	Japurá	4112405	city	1	10.61008	0	0	0	0.0	9425	False	False
18	2020-05-02	20	PR	Jataizinho	4112702	city	2	15.88815	0	0	0	0.0	12588	False	False
18	2020-05-02	21	PR	Jussara	4113007	city	1	14.25923	0	1	0	1.0	7013	False	False
18	2020-05-02	33	PR	Lapa	4113205	city	3	6.22885	0	0	0	0.0	48163	False	False
18	2020-05-02	31	PR	Leópolis	4113403	city	1	25.29084	0	0	0	0.0	3954	False	False
18	2020-05-02	1	PR	Loanda	4113502	city	2	8.66326	2	0	0	0.0	23086	False	False
18	2020-05-02	47	PR	Londrina	4113700	city	105	18.42969	1	13	0	0.1238	569733	False	False
18	2020-05-02	4	PR	Lupionópolis	4113809	city	0		-1	0	0	0.0	4920	False	False
18	2020-05-02	9	PR	Mandaguaçu	4114104	city	2	8.76463	0	0	0	0.0	22819	False	False
18	2020-05-02	12	PR	Mandaguari	4114203	city	1	2.90698	0	0	0	0.0	34400	False	False
18	2020-05-02	31	PR	Mandirituba	4114302	city	4	14.88704	0	0	0	0.0	26869	False	False
18	2020-05-02	24	PR	Manoel Ribas	4114500	city	1	7.40631	0	1	0	1.0	13502	False	False
18	2020-05-02	35	PR	Marechal Cândido Rondon	4114609	city	2	3.77758	0	0	0	0.0	52944	False	False
18	2020-05-02	5	PR	Marilena	4115002	city	8	113.05822	2	0	0	0.0	7076	False	False
18	2020-05-02	46	PR	Maringá	4115200	city	61	14.39813	1	5	0	0.082	423666	False	False
18	2020-05-02	36	PR	Mariópolis	4115309	city	2	30.25719	0	0	0	0.0	6610	False	False
18	2020-05-02	23	PR	Marumbi	4115507	city	2	42.74418	0	0	0	0.0	4679	False	False
18	2020-05-02	34	PR	Matinhos	4115705	city	2	5.76037	0	0	0	0.0	34720	False	False
18	2020-05-02	35	PR	Medianeira	4115804	city	6	12.98758	0	0	0	0.0	46198	False	False
18	2020-05-02	3	PR	Mirador	4115903	city	2	90.37506	0	0	0	0.0	2213	False	False
18	2020-05-02	15	PR	Morretes	4116208	city	2	12.19066	0	0	0	0.0	16406	False	False
18	2020-05-02	11	PR	Nova Esperança	4116901	city	5	17.91858	0	0	0	0.0	27904	False	False
18	2020-05-02	5	PR	Nova Fátima	4117008	city	1	12.26542	0	0	0	0.0	8153	False	False
18	2020-05-02	15	PR	Nova Londrina	4117107	city	4	30.27322	0	0	0	0.0	13213	False	False
18	2020-05-02	23	PR	Paiçandu	4117503	city	1	2.42242	0	0	0	0.0	41281	False	False
18	2020-05-02	29	PR	Palmas	4117602	city	1	1.96132	0	0	0	0.0	50986	False	False
18	2020-05-02	31	PR	Palmeira	4117701	city	2	5.90371	0	0	0	0.0	33877	False	False
18	2020-05-02	2	PR	Palotina	4117909	city	2	6.28022	0	0	0	0.0	31846	False	False
18	2020-05-02	6	PR	Paraíso do Norte	4118006	city	1	7.23066	0	0	0	0.0	13830	False	False
18	2020-05-02	14	PR	Paranacity	4118105	city	5	43.58438	0	0	0	0.0	11472	False	False
18	2020-05-02	31	PR	Paranaguá	4118204	city	16	10.32684	0	2	0	0.125	154936	False	False
18	2020-05-02	7	PR	Paranapoema	4118303	city	1	31.22073	0	0	0	0.0	3203	False	False
18	2020-05-02	40	PR	Paranavaí	4118402	city	39	44.13063	3	2	0	0.0513	88374	False	False
18	2020-05-02	43	PR	Pato Branco	4118501	city	14	16.89169	0	1	0	0.0714	82881	False	False
18	2020-05-02	35	PR	Peabiru	4118808	city	2	14.2898	0	0	0	0.0	13996	False	False
18	2020-05-02	47	PR	Pinhais	4119152	city	24	18.16022	0	2	0	0.0833	132157	False	False
18	2020-05-02	13	PR	Pinhal de São Bento	4119251	city	1	36.61662	0	0	0	0.0	2731	False	False
18	2020-05-02	29	PR	Pinhão	4119301	city	2	6.17455	0	0	0	0.0	32391	False	False
18	2020-05-02	30	PR	Piraquara	4119509	city	10	8.84674	0	0	0	0.0	113036	False	False
18	2020-05-02	14	PR	Planaltina do Paraná	4119707	city	7	164.20361	0	0	0	0.0	4263	False	False
18	2020-05-02	43	PR	Ponta Grossa	4119905	city	17	4.83317	1	0	0	0.0	351736	False	False
18	2020-05-02	5	PR	Prado Ferreira	4120333	city	2	53.2907	0	0	0	0.0	3753	False	False
18	2020-05-02	27	PR	Primeiro de Maio	4120507	city	2	17.98076	0	1	0	0.5	11123	False	False
18	2020-05-02	36	PR	Quatiguá	4120705	city	2	26.84924	0	1	0	0.5	7449	False	False
18	2020-05-02	33	PR	Quatro Barras	4120804	city	1	4.24466	0	0	0	0.0	23559	False	False
18	2020-05-02	11	PR	Querência do Norte	4121000	city	6	49.15615	0	0	0	0.0	12206	False	False
18	2020-05-02	26	PR	Quitandinha	4121208	city	2	10.49924	0	0	0	0.0	19049	False	False
18	2020-05-02	14	PR	Ramilândia	4121257	city	1	22.46686	0	0	0	0.0	4451	False	False
18	2020-05-02	5	PR	Ribeirão do Pinhal	4121901	city	1	7.67519	0	1	1	1.0	13029	False	False
18	2020-05-02	34	PR	Rio Branco do Sul	4122206	city	4	12.34682	0	0	0	0.0	32397	False	False
18	2020-05-02	37	PR	Rio Negro	4122305	city	3	8.77963	0	0	0	0.0	34170	False	False
18	2020-05-02	29	PR	Rolândia	4122404	city	3	4.50586	0	0	0	0.0	66580	False	False
18	2020-05-02	19	PR	Santa Cruz de Monte Castelo	4123303	city	4	51.28205	0	0	0	0.0	7800	False	False
18	2020-05-02	28	PR	Santa Fé	4123402	city	7	58.15403	0	1	0	0.1429	12037	False	False
18	2020-05-02	15	PR	Santa Isabel do Ivaí	4123709	city	5	58.39757	0	0	0	0.0	8562	False	False
18	2020-05-02	4	PR	Santa Mariana	4123907	city	1	8.52951	0	0	0	0.0	11724	False	False
18	2020-05-02	21	PR	Santa Mônica	4123956	city	8	200.95453	0	1	0	0.125	3981	False	False
18	2020-05-02	19	PR	Santana do Itararé	4124004	city	1	20.03205	0	0	0	0.0	4992	False	False
18	2020-05-02	14	PR	Santa Terezinha de Itaipu	4124053	city	1	4.26167	0	0	0	0.0	23465	False	False
18	2020-05-02	17	PR	Santo Antônio do Caiuá	4124202	city	13	492.23779	2	1	0	0.0769	2641	False	False
18	2020-05-02	19	PR	São João do Caiuá	4124905	city	26	444.0649	1	1	0	0.0385	5855	False	False
18	2020-05-02	25	PR	São João do Ivaí	4125001	city	6	58.71416	0	1	0	0.1667	10219	False	False
18	2020-05-02	35	PR	São José dos Pinhais	4125506	city	25	7.7318	2	1	0	0.04	323340	False	False
18	2020-05-02	31	PR	São Manoel do Paraná	4125555	city	1	46.2963	0	0	0	0.0	2160	False	False
18	2020-05-02	30	PR	Sarandi	4126256	city	2	2.06851	0	0	0	0.0	96688	False	False
18	2020-05-02	28	PR	Sertaneja	4126405	city	1	18.92506	0	0	0	0.0	5284	False	False
18	2020-05-02	10	PR	Siqueira Campos	4126603	city	1	4.75828	0	1	0	1.0	21016	False	False
18	2020-05-02	14	PR	Tamboara	4126702	city	4	78.125	1	0	0	0.0	5120	False	False
18	2020-05-02	40	PR	Telêmaco Borba	4127106	city	15	18.99359	0	0	0	0.0	78974	False	False
18	2020-05-02	31	PR	Terra Boa	4127205	city	2	11.70001	0	1	0	0.5	17094	False	False
18	2020-05-02	35	PR	Terra Rica	4127304	city	9	53.60653	0	0	0	0.0	16789	False	False
18	2020-05-02	25	PR	Toledo	4127700	city	2	1.42212	0	0	0	0.0	140635	False	False
18	2020-05-02	3	PR	Três Barras do Paraná	4127858	city	1	8.30565	0	0	0	0.0	12040	False	False
18	2020-05-02	19	PR	Tupãssi	4127957	city	1	12.30921	0	0	0	0.0	8124	False	False
18	2020-05-02	43	PR	Umuarama	4128104	city	7	6.27482	1	1	0	0.1429	111557	False	False
18	2020-05-02	37	PR	União da Vitória	4128203	city	7	12.17031	0	0	0	0.0	57517	False	False
18	2020-05-02	33	PR	Verê	4128609	city	3	41.3394	0	1	0	0.3333	7257	False	False
18	2020-05-02	26	PR	Vitorino	4128708	city	1	14.62416	0	0	0	0.0	6838	False	False
18	2020-05-02	34	RJ	Angra dos Reis	3300100	city	53	26.0078	5	0	0	0.0	203785	False	False
18	2020-05-02	10	RJ	Aperibé	3300159	city	2	17.00825	0	0	0	0.0	11759	False	False
18	2020-05-02	30	RJ	Araruama	3300209	city	33	24.92447	0	1	0	0.0303	132400	False	False
18	2020-05-02	18	RJ	Areal	3300225	city	3	23.86255	0	0	0	0.0	12572	False	False
18	2020-05-02	19	RJ	Armação dos Búzios	3300233	city	12	35.42958	1	0	0	0.0	33870	False	False
18	2020-05-02	32	RJ	Arraial do Cabo	3300258	city	8	26.36001	0	1	0	0.125	30349	False	False
18	2020-05-02	30	RJ	Barra do Piraí	3300308	city	19	18.9292	0	3	0	0.1579	100374	False	False
18	2020-05-02	59	RJ	Barra Mansa	3300407	city	34	18.43698	0	1	0	0.0294	184412	False	False
18	2020-05-02	38	RJ	Belford Roxo	3300456	city	179	35.0358	1	13	3	0.0726	510906	False	False
18	2020-05-02	26	RJ	Bom Jardim	3300506	city	8	29.14815	0	1	0	0.125	27446	False	False
18	2020-05-02	23	RJ	Bom Jesus do Itabapoana	3300605	city	12	32.3485	0	1	0	0.0833	37096	False	False
18	2020-05-02	26	RJ	Cabo Frio	3300704	city	52	22.95552	3	3	0	0.0577	226525	False	False
18	2020-05-02	23	RJ	Cachoeiras de Macacu	3300803	city	18	30.54109	0	1	0	0.0556	58937	False	False
18	2020-05-02	40	RJ	Campos dos Goytacazes	3301009	city	70	13.7918	5	3	1	0.0429	507548	False	False
18	2020-05-02	24	RJ	Cantagalo	3301108	city	1	4.95737	0	0	0	0.0	20172	False	False
18	2020-05-02	18	RJ	Carapebus	3300936	city	5	30.67296	0	0	0	0.0	16301	False	False
18	2020-05-02	1	RJ	Carmo	3301207	city	1	5.29241	1	0	0	0.0	18895	False	False
18	2020-05-02	26	RJ	Casimiro de Abreu	3301306	city	25	56.58157	2	0	0	0.0	44184	False	False
18	2020-05-02	11	RJ	Conceição de Macabu	3301405	city	2	8.6103	0	0	0	0.0	23228	False	False
18	2020-05-02	7	RJ	Cordeiro	3301504	city	1	4.5608	0	0	0	0.0	21926	False	False
18	2020-05-02	40	RJ	Duque de Caxias	3301702	city	458	49.80448	21	83	2	0.1812	919596	False	False
18	2020-05-02	46	RJ	Guapimirim	3301850	city	11	18.17671	0	2	0	0.1818	60517	False	False
18	2020-05-02	30	RJ	Iguaba Grande	3301876	city	18	63.58177	0	4	0	0.2222	28310	False	False
18	2020-05-02	43	RJ	Importados/Indefinidos		city	0		0	0	0	0.0		False	False
18	2020-05-02	37	RJ	Itaboraí	3301900	city	230	95.59753	1	10	0	0.0435	240592	False	False
18	2020-05-02	31	RJ	Itaguaí	3302007	city	47	35.3333	3	8	3	0.1702	133019	False	False
18	2020-05-02	6	RJ	Italva	3302056	city	1	6.57592	0	0	0	0.0	15207	False	False
18	2020-05-02	2	RJ	Itaocara	3302106	city	2	8.60807	0	1	1	0.5	23234	False	False
18	2020-05-02	28	RJ	Itaperuna	3302205	city	3	2.9063	0	0	0	0.0	103224	False	False
18	2020-05-02	23	RJ	Itatiaia	3302254	city	3	9.43248	0	0	0	0.0	31805	False	False
18	2020-05-02	26	RJ	Japeri	3302270	city	33	31.49817	1	2	0	0.0606	104768	False	False
18	2020-05-02	33	RJ	Macaé	3302403	city	48	18.70091	1	12	2	0.25	256672	False	False
18	2020-05-02	10	RJ	Macuco	3302452	city	0		0	0	0	0.0	5599	False	False
18	2020-05-02	31	RJ	Magé	3302502	city	113	46.10909	0	5	0	0.0442	245071	False	False
18	2020-05-02	36	RJ	Mangaratiba	3302601	city	8	17.99047	1	2	0	0.25	44468	False	False
18	2020-05-02	35	RJ	Maricá	3302700	city	78	48.385	5	9	0	0.1154	161207	False	False
18	2020-05-02	18	RJ	Mendes	3302809	city	3	16.1169	0	0	0	0.0	18614	False	False
18	2020-05-02	31	RJ	Mesquita	3302858	city	169	95.96657	5	15	2	0.0888	176103	False	False
18	2020-05-02	45	RJ	Miguel Pereira	3302908	city	8	31.32587	0	1	0	0.125	25538	False	False
18	2020-05-02	3	RJ	Miracema	3303005	city	1	3.67999	0	0	0	0.0	27174	False	False
18	2020-05-02	30	RJ	Nilópolis	3303203	city	89	54.77429	7	7	1	0.0787	162485	False	False
18	2020-05-02	52	RJ	Niterói	3303302	city	410	79.83115	4	26	0	0.0634	513584	False	False
18	2020-05-02	29	RJ	Nova Friburgo	3303401	city	58	30.42527	1	5	0	0.0862	190631	False	False
18	2020-05-02	36	RJ	Nova Iguaçu	3303500	city	415	50.54023	12	40	2	0.0964	821128	False	False
18	2020-05-02	23	RJ	Paracambi	3303609	city	30	57.40858	0	3	0	0.1	52257	False	False
18	2020-05-02	29	RJ	Paraíba do Sul	3303708	city	10	22.58101	0	1	0	0.1	44285	False	False
18	2020-05-02	24	RJ	Paraty	3303807	city	7	16.21684	0	1	0	0.1429	43165	False	False
18	2020-05-02	24	RJ	Paty do Alferes	3303856	city	5	18.00569	1	0	0	0.0	27769	False	False
18	2020-05-02	43	RJ	Petrópolis	3303906	city	95	31.02639	1	9	0	0.0947	306191	False	False
18	2020-05-02	15	RJ	Pinheiral	3303955	city	8	31.80156	0	0	0	0.0	25156	False	False
18	2020-05-02	21	RJ	Piraí	3304003	city	5	17.07825	0	0	0	0.0	29277	False	False
18	2020-05-02	30	RJ	Porciúncula	3304102	city	1	5.30588	0	0	0	0.0	18847	False	False
18	2020-05-02	26	RJ	Porto Real	3304110	city	3	15.24158	0	0	0	0.0	19683	False	False
18	2020-05-02	26	RJ	Quatis	3304128	city	3	20.97609	0	0	0	0.0	14302	False	False
18	2020-05-02	34	RJ	Queimados	3304144	city	58	38.58461	2	4	0	0.069	150319	False	False
18	2020-05-02	18	RJ	Quissamã	3304151	city	5	20.24291	0	0	0	0.0	24700	False	False
18	2020-05-02	39	RJ	Resende	3304201	city	25	19.03442	0	4	0	0.16	131341	False	False
18	2020-05-02	34	RJ	Rio Bonito	3304300	city	26	43.18865	0	3	0	0.1154	60201	False	False
18	2020-05-02	25	RJ	Rio das Flores	3304508	city	3	32.31366	0	0	0	0.0	9284	False	False
18	2020-05-02	35	RJ	Rio das Ostras	3304524	city	46	30.52949	2	7	0	0.1522	150674	False	False
18	2020-05-02	58	RJ	Rio de Janeiro	3304557	city	6448	95.96805	259	603	29	0.0935	6718903	False	False
18	2020-05-02	7	RJ	Santa Maria Madalena	3304607	city	1	9.61169	0	0	0	0.0	10404	False	False
18	2020-05-02	13	RJ	Santo Antônio de Pádua	3304706	city	4	9.41642	1	1	0	0.25	42479	False	False
18	2020-05-02	21	RJ	São Fidélis	3304805	city	5	12.93025	0	0	0	0.0	38669	False	False
18	2020-05-02	23	RJ	São Francisco de Itabapoana	3304755	city	11	26.06326	0	1	0	0.0909	42205	False	False
18	2020-05-02	41	RJ	São Gonçalo	3304904	city	291	26.82426	12	23	1	0.079	1084839	False	False
18	2020-05-02	28	RJ	São João da Barra	3305000	city	15	41.54894	0	1	0	0.0667	36102	False	False
18	2020-05-02	34	RJ	São João de Meriti	3305109	city	212	44.87665	11	20	2	0.0943	472406	False	False
18	2020-05-02	7	RJ	São José de Ubá	3305133	city	3	41.83517	0	0	0	0.0	7171	False	False
18	2020-05-02	6	RJ	São José do Vale do Rio Preto	3305158	city	2	9.17642	1	0	0	0.0	21795	False	False
18	2020-05-02	33	RJ	São Pedro da Aldeia	3305208	city	24	22.97178	0	2	0	0.0833	104476	False	False
18	2020-05-02	9	RJ	São Sebastião do Alto	3305307	city	2	21.37437	0	0	0	0.0	9357	False	False
18	2020-05-02	26	RJ	Sapucaia	3305406	city	19	104.23524	0	2	0	0.1053	18228	False	False
18	2020-05-02	21	RJ	Saquarema	3305505	city	38	42.61523	1	2	0	0.0526	89170	False	False
18	2020-05-02	35	RJ	Seropédica	3305554	city	12	14.57868	1	0	0	0.0	82312	False	False
18	2020-05-02	18	RJ	Silva Jardim	3305604	city	6	27.5558	1	1	1	0.1667	21774	False	False
18	2020-05-02	24	RJ	Sumidouro	3305703	city	2	12.80164	0	0	0	0.0	15623	False	False
18	2020-05-02	28	RJ	Tanguá	3305752	city	15	43.72031	0	6	0	0.4	34309	False	False
18	2020-05-02	34	RJ	Teresópolis	3305802	city	52	28.47848	4	4	0	0.0769	182594	False	False
18	2020-05-02	28	RJ	Trajano de Moraes	3305901	city	0		0	0	0	0.0	10626	False	False
18	2020-05-02	30	RJ	Três Rios	3306008	city	21	25.67112	1	0	0	0.0	81804	False	False
18	2020-05-02	39	RJ	Valença	3306107	city	8	10.45437	0	0	0	0.0	76523	False	False
18	2020-05-02	10	RJ	Vassouras	3306206	city	8	21.68257	0	2	0	0.25	36896	False	False
18	2020-05-02	40	RJ	Volta Redonda	3306305	city	273	99.9956	2	11	0	0.0403	273012	False	False
18	2020-05-02	20	RN	Acari	2400109	city	1	8.97989	0	0	0	0.0	11136	False	False
18	2020-05-02	36	RN	Açu	2400208	city	42	72.39257	0	2	0	0.0476	58017	False	False
18	2020-05-02	12	RN	Alexandria	2400505	city	4	29.46159	0	1	0	0.25	13577	False	False
18	2020-05-02	15	RN	Alto do Rodrigues	2400703	city	2	13.76557	0	1	0	0.5	14529	False	False
18	2020-05-02	34	RN	Apodi	2401008	city	22	61.37537	0	1	0	0.0455	35845	False	False
18	2020-05-02	28	RN	Areia Branca	2401107	city	16	57.60783	0	0	0	0.0	27774	False	False
18	2020-05-02	8	RN	Arês	2401206	city	1	6.99007	0	0	0	0.0	14306	False	False
18	2020-05-02	30	RN	Baía Formosa	2401404	city	1	10.78632	0	0	0	0.0	9271	False	False
18	2020-05-02	15	RN	Baraúna	2401453	city	5	17.62177	0	0	0	0.0	28374	False	False
18	2020-05-02	17	RN	Barcelona	2401503	city	1	25.01251	0	0	0	0.0	3998	False	False
18	2020-05-02	15	RN	Bento Fernandes	2401602	city	2	36.38348	0	0	0	0.0	5497	False	False
18	2020-05-02	3	RN	Bom Jesus	2401701	city	1	9.79432	0	0	0	0.0	10210	False	False
18	2020-05-02	4	RN	Brejinho	2401800	city	1	7.87464	0	0	0	0.0	12699	False	False
18	2020-05-02	36	RN	Caicó	2402006	city	1	1.47163	0	0	0	0.0	67952	False	False
18	2020-05-02	11	RN	Campo Redondo	2402105	city	1	8.91504	0	0	0	0.0	11217	False	False
18	2020-05-02	21	RN	Canguaretama	2402204	city	17	49.59739	1	4	1	0.2353	34276	False	False
18	2020-05-02	30	RN	Caraúbas	2402303	city	4	19.51886	2	0	0	0.0	20493	False	False
18	2020-05-02	11	RN	Carnaúba dos Dantas	2402402	city	1	12.22494	0	1	0	1.0	8180	False	False
18	2020-05-02	34	RN	Carnaubais	2402501	city	1	9.29454	0	0	0	0.0	10759	False	False
18	2020-05-02	32	RN	Ceará-Mirim	2402600	city	12	16.3272	0	2	0	0.1667	73497	False	False
18	2020-05-02	21	RN	Cerro Corá	2402709	city	1	8.94534	0	1	0	1.0	11179	False	False
18	2020-05-02	19	RN	Coronel João Pessoa	2402907	city	1	20.35831	0	0	0	0.0	4912	False	False
18	2020-05-02	20	RN	Currais Novos	2403103	city	6	13.39704	0	0	0	0.0	44786	False	False
18	2020-05-02	22	RN	Encanto	2403301	city	10	177.36786	0	1	0	0.1	5638	False	False
18	2020-05-02	30	RN	Extremoz	2403608	city	17	59.47591	0	0	0	0.0	28583	False	False
18	2020-05-02	11	RN	Fernando Pedroza	2403756	city	1	32.74394	0	0	0	0.0	3054	False	False
18	2020-05-02	8	RN	Guamaré	2404507	city	5	31.93052	1	0	0	0.0	15659	False	False
18	2020-05-02	14	RN	Ielmo Marinho	2404606	city	0		0	0	0	0.0	13766	False	False
18	2020-05-02	36	RN	Importados/Indefinidos		city	8		1	2	0	0.25		False	False
18	2020-05-02	17	RN	Ipanguaçu	2404705	city	9	58.09825	0	1	0	0.1111	15491	False	False
18	2020-05-02	6	RN	Itajá	2404853	city	3	39.74563	0	0	0	0.0	7548	False	False
18	2020-05-02	16	RN	Jaçanã	2405009	city	3	32.84791	0	0	0	0.0	9133	False	False
18	2020-05-02	21	RN	Januário Cicco	2405306	city	0		0	0	0	0.0	10181	False	False
18	2020-05-02	10	RN	João Câmara	2405801	city	3	8.58246	0	0	0	0.0	34955	False	False
18	2020-05-02	21	RN	Lagoa de Pedras	2406304	city	1	13.25557	0	1	0	1.0	7544	False	False
18	2020-05-02	5	RN	Lagoa Salgada	2406601	city	1	12.12856	0	0	0	0.0	8245	False	False
18	2020-05-02	14	RN	Lajes Pintadas	2406809	city	2	42.02564	0	0	0	0.0	4759	False	False
18	2020-05-02	34	RN	Luís Gomes	2407005	city	1	9.88533	0	0	0	0.0	10116	False	False
18	2020-05-02	36	RN	Macaíba	2407104	city	16	19.80394	0	2	0	0.125	80792	False	False
18	2020-05-02	1	RN	Maxaranguape	2407500	city	1	8.08342	1	0	0	0.0	12371	False	False
18	2020-05-02	9	RN	Montanhas	2407708	city	1	8.8881	0	0	0	0.0	11251	False	False
18	2020-05-02	36	RN	Monte Alegre	2407807	city	6	26.72487	0	0	0	0.0	22451	False	False
18	2020-05-02	43	RN	Mossoró	2408003	city	191	64.22802	1	16	1	0.0838	297378	False	False
18	2020-05-02	52	RN	Natal	2408102	city	677	76.57314	10	12	0	0.0177	884122	False	False
18	2020-05-02	20	RN	Nísia Floresta	2408201	city	7	25.36048	0	1	0	0.1429	27602	False	False
18	2020-05-02	5	RN	Nova Cruz	2408300	city	2	5.35576	0	0	0	0.0	37343	False	False
18	2020-05-02	8	RN	Ouro Branco	2408508	city	1	20.78138	0	0	0	0.0	4812	False	False
18	2020-05-02	3	RN	Parelhas	2408904	city	1	4.65614	0	0	0	0.0	21477	False	False
18	2020-05-02	44	RN	Parnamirim	2403251	city	136	52.01381	3	4	0	0.0294	261469	False	False
18	2020-05-02	36	RN	Passa e Fica	2409100	city	1	7.53182	0	0	0	0.0	13277	False	False
18	2020-05-02	20	RN	Pau dos Ferros	2409407	city	7	23.03086	0	0	0	0.0	30394	False	False
18	2020-05-02	4	RN	Pendências	2409902	city	1	6.60982	0	0	0	0.0	15129	False	False
18	2020-05-02	2	RN	Pilões	2410009	city	1	26.05524	0	0	0	0.0	3838	False	False
18	2020-05-02	16	RN	Poço Branco	2410108	city	1	6.48803	0	0	0	0.0	15413	False	False
18	2020-05-02	3	RN	Portalegre	2410207	city	2	25.42265	1	0	0	0.0	7867	False	False
18	2020-05-02	2	RN	Riacho da Cruz	2410702	city	1	27.94077	0	0	0	0.0	3579	False	False
18	2020-05-02	2	RN	Riachuelo	2410900	city	1	12.30315	0	0	0	0.0	8128	False	False
18	2020-05-02	22	RN	Santa Cruz	2411205	city	12	30.24651	0	0	0	0.0	39674	False	False
18	2020-05-02	6	RN	Santa Maria	2409332	city	1	18.01477	0	0	0	0.0	5551	False	False
18	2020-05-02	30	RN	Santo Antônio	2411502	city	9	37.2887	0	0	0	0.0	24136	False	False
18	2020-05-02	36	RN	São Gonçalo do Amarante	2412005	city	53	51.75781	0	2	0	0.0377	102400	False	False
18	2020-05-02	36	RN	São José de Mipibu	2412203	city	19	43.28117	1	1	0	0.0526	43899	False	False
18	2020-05-02	16	RN	São Miguel	2412500	city	11	46.7707	0	0	0	0.0	23519	False	False
18	2020-05-02	19	RN	São Miguel do Gostoso	2412559	city	1	9.72573	0	0	0	0.0	10282	False	False
18	2020-05-02	5	RN	São Paulo do Potengi	2412609	city	1	5.68861	0	0	0	0.0	17579	False	False
18	2020-05-02	28	RN	São Pedro	2412708	city	1	16.74761	0	0	0	0.0	5971	False	False
18	2020-05-02	15	RN	São Rafael	2412807	city	8	97.53719	2	1	0	0.125	8202	False	False
18	2020-05-02	1	RN	São Tomé	2412906	city	1	9.04568	1	0	0	0.0	11055	False	False
18	2020-05-02	17	RN	Serra de São Bento	2413300	city	1	17.35509	0	0	0	0.0	5762	False	False
18	2020-05-02	5	RN	Serra do Mel	2413359	city	1	8.37661	0	0	0	0.0	11938	False	False
18	2020-05-02	11	RN	Serra Negra do Norte	2413409	city	1	12.3793	0	0	0	0.0	8078	False	False
18	2020-05-02	2	RN	Taboleiro Grande	2413805	city	1	38.97116	0	0	0	0.0	2566	False	False
18	2020-05-02	28	RN	Taipu	2413904	city	2	16.28797	0	1	0	0.5	12279	False	False
18	2020-05-02	28	RN	Tenente Ananias	2414100	city	3	27.81383	0	2	0	0.6667	10786	False	False
18	2020-05-02	36	RN	Tibau	2411056	city	3	73.06381	1	0	0	0.0	4106	False	False
18	2020-05-02	16	RN	Touros	2414407	city	1	3.00418	0	1	0	1.0	33287	False	False
18	2020-05-02	1	RO	Alta Floresta D'Oeste	1100015	city	1	4.35825	1	0	0	0.0	22945	False	False
18	2020-05-02	15	RO	Alto Paraíso	1100403	city	1	4.66679	0	0	0	0.0	21428	False	False
18	2020-05-02	23	RO	Ariquemes	1100023	city	84	77.87657	7	0	0	0.0	107863	False	False
18	2020-05-02	17	RO	Buritis	1100452	city	3	7.56544	0	0	0	0.0	39654	False	False
18	2020-05-02	1	RO	Cabixi	1100031	city	1	18.8253	1	0	0	0.0	5312	False	False
18	2020-05-02	3	RO	Cacoal	1100049	city	2	2.34305	1	0	0	0.0	85359	False	False
18	2020-05-02	1	RO	Campo Novo de Rondônia	1100700	city	1	7.07264	1	1	1	1.0	14139	False	False
18	2020-05-02	7	RO	Candeias do Jamari	1100809	city	3	11.2389	0	0	0	0.0	26693	False	False
18	2020-05-02	4	RO	Cujubim	1100940	city	1	3.96589	0	1	0	1.0	25215	False	False
18	2020-05-02	2	RO	Espigão D'Oeste	1100098	city	1	3.0889	0	0	0	0.0	32374	False	False
18	2020-05-02	3	RO	Governador Jorge Teixeira	1101005	city	3	38.62495	0	0	0	0.0	7767	False	False
18	2020-05-02	3	RO	Guajará-Mirim	1100106	city	6	12.99433	2	2	1	0.3333	46174	False	False
18	2020-05-02	9	RO	Importados/Indefinidos		city	0		0	0	0	0.0		False	False
18	2020-05-02	6	RO	Itapuã do Oeste	1101104	city	1	9.56206	0	0	0	0.0	10458	False	False
18	2020-05-02	34	RO	Jaru	1100114	city	5	9.65717	0	0	0	0.0	51775	False	False
18	2020-05-02	44	RO	Ji-Paraná	1100122	city	32	24.81216	0	2	0	0.0625	128969	False	False
18	2020-05-02	3	RO	Novo Horizonte do Oeste	1100502	city	1	11.71234	0	0	0	0.0	8538	False	False
18	2020-05-02	25	RO	Ouro Preto do Oeste	1100155	city	10	27.7508	3	0	0	0.0	36035	False	False
18	2020-05-02	12	RO	Pimenta Bueno	1100189	city	1	2.72777	0	0	0	0.0	36660	False	False
18	2020-05-02	43	RO	Porto Velho	1100205	city	473	89.32213	52	16	3	0.0338	529544	False	False
18	2020-05-02	2	RO	Primavera de Rondônia	1101476	city	1	35.01401	0	0	0	0.0	2856	False	False
18	2020-05-02	28	RO	Rolim de Moura	1100288	city	4	7.26507	0	1	0	0.25	55058	False	False
18	2020-05-02	10	RO	Urupá	1101708	city	15	130.81015	0	0	0	0.0	11467	False	False
18	2020-05-02	2	RO	Vale do Anari	1101757	city	1	8.92538	0	0	0	0.0	11204	False	False
18	2020-05-02	28	RO	Vilhena	1100304	city	3	3.00439	1	0	0	0.0	99854	False	False
18	2020-05-02	26	RR	Alto Alegre	1400050	city	5	32.23727	0	1	0	0.2	15510	False	True
18	2020-05-02	43	RR	Boa Vista	1400100	city	462	115.72769	0	6	0	0.013	399213	False	True
18	2020-05-02	40	RR	Bonfim	1400159	city	5	40.29334	0	0	0	0.0	12409	False	True
18	2020-05-02	31	RR	Cantá	1400175	city	5	27.27025	0	0	0	0.0	18335	False	True
18	2020-05-02	3	RR	Caracaraí	1400209	city	1	4.5608	0	0	0	0.0	21926	False	True
18	2020-05-02	12	RR	Caroebe	1400233	city	2	19.66762	0	0	0	0.0	10169	False	True
18	2020-05-02	3	RR	Importados/Indefinidos		city	0		0	0	0	0.0		False	True
18	2020-05-02	17	RR	Mucajaí	1400308	city	1	5.6013	0	0	0	0.0	17853	False	True
18	2020-05-02	22	RR	Pacaraima	1400456	city	17	97.69553	0	0	0	0.0	17401	False	True
18	2020-05-02	17	RR	Rorainópolis	1400472	city	19	62.99108	0	0	0	0.0	30163	False	True
18	2020-05-02	16	RR	São Luiz	1400605	city	2	25.04383	0	0	0	0.0	7986	False	True
18	2020-05-02	20	RS	Ajuricaba	4300208	city	1	14.2369	0	0	0	0.0	7024	False	False
18	2020-05-02	32	RS	Alegrete	4300406	city	1	1.3589	0	0	0	0.0	73589	False	False
18	2020-05-02	45	RS	Alvorada	4300604	city	13	6.1815	0	1	0	0.0769	210305	False	False
18	2020-05-02	40	RS	Anta Gorda	4300703	city	2	33.43922	0	0	0	0.0	5981	False	False
18	2020-05-02	14	RS	Arroio do Meio	4301008	city	12	57.67844	0	0	0	0.0	20805	False	False
18	2020-05-02	28	RS	Arroio do Sal	4301057	city	2	19.87084	0	1	0	0.5	10065	False	False
18	2020-05-02	25	RS	Arroio dos Ratos	4301107	city	3	21.19992	0	0	0	0.0	14151	False	False
18	2020-05-02	8	RS	Arvorezinha	4301404	city	1	9.59325	0	0	0	0.0	10424	False	False
18	2020-05-02	45	RS	Bagé	4301602	city	29	23.93865	0	0	0	0.0	121143	False	False
18	2020-05-02	1	RS	Barros Cassal	4302006	city	1	8.92937	1	0	0	0.0	11199	False	False
18	2020-05-02	44	RS	Bento Gonçalves	4302105	city	64	53.13232	0	2	0	0.0312	120454	False	False
18	2020-05-02	3	RS	Boa Vista do Sul	4302253	city	1	35.93245	0	0	0	0.0	2783	False	False
18	2020-05-02	24	RS	Bom Retiro do Sul	4302402	city	7	56.78131	1	0	0	0.0	12328	False	False
18	2020-05-02	37	RS	Cachoeira do Sul	4303004	city	2	2.43306	0	0	0	0.0	82201	False	False
18	2020-05-02	33	RS	Cachoeirinha	4303103	city	17	13.04752	0	0	0	0.0	130293	False	False
18	2020-05-02	40	RS	Camaquã	4303509	city	1	1.50918	0	0	0	0.0	66261	False	False
18	2020-05-02	9	RS	Campestre da Serra	4303673	city	1	29.51594	0	0	0	0.0	3388	False	False
18	2020-05-02	11	RS	Campinas do Sul	4303806	city	1	18.33517	0	0	0	0.0	5454	False	False
18	2020-05-02	54	RS	Campo Bom	4303905	city	4	5.99592	0	0	0	0.0	66712	False	False
18	2020-05-02	18	RS	Candelária	4304200	city	2	6.37653	0	0	0	0.0	31365	False	False
18	2020-05-02	6	RS	Candiota	4304358	city	1	10.43406	0	0	0	0.0	9584	False	False
18	2020-05-02	36	RS	Canguçu	4304507	city	2	3.56856	0	0	0	0.0	56045	False	False
18	2020-05-02	43	RS	Canoas	4304606	city	29	8.36661	1	2	0	0.069	346616	False	False
18	2020-05-02	1	RS	Canudos do Vale	4304614	city	2	116.55012	2	0	0	0.0	1716	False	False
18	2020-05-02	41	RS	Capão da Canoa	4304630	city	7	13.19535	0	0	0	0.0	53049	False	False
18	2020-05-02	33	RS	Capão do Leão	4304663	city	1	3.94415	0	0	0	0.0	25354	False	False
18	2020-05-02	14	RS	Carazinho	4304705	city	14	22.54065	0	0	0	0.0	62110	False	False
18	2020-05-02	43	RS	Carlos Barbosa	4304804	city	18	60.33587	0	0	0	0.0	29833	False	False
18	2020-05-02	52	RS	Caxias do Sul	4305108	city	53	10.37373	0	0	0	0.0	510906	False	False
18	2020-05-02	39	RS	Cerro Grande do Sul	4305173	city	1	8.1706	0	0	0	0.0	12239	False	False
18	2020-05-02	18	RS	Chapada	4305306	city	2	21.5773	0	0	0	0.0	9269	False	False
18	2020-05-02	43	RS	Charqueadas	4305355	city	2	4.90328	0	0	0	0.0	40789	False	False
18	2020-05-02	24	RS	Cidreira	4305454	city	2	12.30466	0	1	0	0.5	16254	False	False
18	2020-05-02	7	RS	Ciríaco	4305504	city	1	21.06594	0	0	0	0.0	4747	False	False
18	2020-05-02	6	RS	Colinas	4305587	city	2	82.03445	0	0	0	0.0	2438	False	False
18	2020-05-02	7	RS	Coronel Bicaco	4305900	city	1	13.65188	0	0	0	0.0	7325	False	False
18	2020-05-02	7	RS	Cruz Alta	4306106	city	1	1.6584	0	0	0	0.0	60299	False	False
18	2020-05-02	41	RS	Cruzeiro do Sul	4306205	city	5	40.49239	1	0	0	0.0	12348	False	False
18	2020-05-02	6	RS	Derrubadas	4306320	city	1	35.65062	0	0	0	0.0	2805	False	False
18	2020-05-02	43	RS	Dois Irmãos	4306403	city	3	9.18246	0	0	0	0.0	32671	False	False
18	2020-05-02	39	RS	Dom Pedrito	4306601	city	2	5.20007	0	1	0	0.5	38461	False	False
18	2020-05-02	43	RS	Eldorado do Sul	4306767	city	3	7.26656	0	0	0	0.0	41285	False	False
18	2020-05-02	26	RS	Encantado	4306809	city	10	44.04122	2	0	0	0.0	22706	False	False
18	2020-05-02	22	RS	Encruzilhada do Sul	4306908	city	2	7.72887	0	1	0	0.5	25877	False	False
18	2020-05-02	45	RS	Erechim	4307005	city	8	7.55701	0	0	0	0.0	105862	False	False
18	2020-05-02	10	RS	Ernestina	4307054	city	2	63.13131	1	0	0	0.0	3168	False	False
18	2020-05-02	20	RS	Espumoso	4307500	city	4	25.66076	0	0	0	0.0	15588	False	False
18	2020-05-02	42	RS	Estância Velha	4307609	city	5	9.9956	0	0	0	0.0	50022	False	False
18	2020-05-02	28	RS	Esteio	4307708	city	13	15.62462	0	0	0	0.0	83202	False	False
18	2020-05-02	43	RS	Estrela	4307807	city	14	41.03646	0	1	0	0.0714	34116	False	False
18	2020-05-02	45	RS	Farroupilha	4307906	city	15	20.738	0	0	0	0.0	72331	False	False
18	2020-05-02	5	RS	Feliz	4308102	city	2	14.76342	0	0	0	0.0	13547	False	False
18	2020-05-02	17	RS	Flores da Cunha	4308201	city	1	3.25256	0	0	0	0.0	30745	False	False
18	2020-05-02	9	RS	Floriano Peixoto	4308250	city	1	56.62514	0	0	0	0.0	1766	False	False
18	2020-05-02	40	RS	Garibaldi	4308607	city	23	65.58312	0	1	0	0.0435	35070	False	False
18	2020-05-02	8	RS	Getúlio Vargas	4308904	city	1	6.16827	0	0	0	0.0	16212	False	False
18	2020-05-02	25	RS	Glorinha	4309050	city	1	12.34873	0	0	0	0.0	8098	False	False
18	2020-05-02	39	RS	Gravataí	4309209	city	21	7.45953	0	1	0	0.0476	281519	False	False
18	2020-05-02	31	RS	Guaíba	4309308	city	3	3.05676	0	0	0	0.0	98143	False	False
18	2020-05-02	26	RS	Harmonia	4309555	city	5	102.7538	0	0	0	0.0	4866	False	False
18	2020-05-02	6	RS	Horizontina	4309605	city	1	5.17357	0	0	0	0.0	19329	False	False
18	2020-05-02	15	RS	Ibirapuitã	4309951	city	4	99.67605	0	1	1	0.25	4013	False	False
18	2020-05-02	3	RS	Ijuí	4310207	city	1	1.19796	0	0	0	0.0	83475	False	False
18	2020-05-02	21	RS	Imbé	4310330	city	1	4.38596	0	0	0	0.0	22800	False	False
18	2020-05-02	44	RS	Ivoti	4310801	city	5	20.58206	0	1	0	0.2	24293	False	False
18	2020-05-02	4	RS	Jaguari	4311106	city	1	9.21829	0	0	0	0.0	10848	False	False
18	2020-05-02	43	RS	Lajeado	4311403	city	115	136.88195	14	5	0	0.0435	84014	False	False
18	2020-05-02	11	RS	Maratá	4311791	city	3	111.48272	0	0	0	0.0	2691	False	False
18	2020-05-02	38	RS	Marau	4311809	city	74	167.56867	0	1	0	0.0135	44161	False	False
18	2020-05-02	7	RS	Marcelino Ramos	4311908	city	1	22.71695	0	0	0	0.0	4402	False	False
18	2020-05-02	3	RS	Mato Castelhano	4312138	city	1	39.37008	0	0	0	0.0	2540	False	False
18	2020-05-02	27	RS	Minas do Leão	4312252	city	2	24.7678	0	0	0	0.0	8075	False	False
18	2020-05-02	3	RS	Monte Belo do Sul	4312385	city	1	39.24647	0	1	0	1.0	2548	False	False
18	2020-05-02	24	RS	Montenegro	4312401	city	3	4.59671	0	0	0	0.0	65264	False	False
18	2020-05-02	16	RS	Muçum	4312609	city	2	40.37142	0	0	0	0.0	4954	False	False
18	2020-05-02	14	RS	Não-Me-Toque	4312658	city	6	34.04448	0	0	0	0.0	17624	False	False
18	2020-05-02	18	RS	Nicolau Vergueiro	4312674	city	1	59.45303	0	0	0	0.0	1682	False	False
18	2020-05-02	9	RS	Nova Bréscia	4313003	city	1	30.03003	0	0	0	0.0	3330	False	False
18	2020-05-02	38	RS	Nova Palma	4313102	city	1	15.35627	0	0	0	0.0	6512	False	False
18	2020-05-02	9	RS	Nova Prata	4313300	city	3	11.00635	0	0	0	0.0	27257	False	False
18	2020-05-02	35	RS	Novo Hamburgo	4313409	city	32	12.9687	0	2	0	0.0625	246748	False	False
18	2020-05-02	41	RS	Osório	4313508	city	2	4.34839	0	0	0	0.0	45994	False	False
18	2020-05-02	4	RS	Palmeira das Missões	4313706	city	2	6.00546	0	0	0	0.0	33303	False	False
18	2020-05-02	40	RS	Paraí	4314001	city	2	26.11989	0	0	0	0.0	7657	False	False
18	2020-05-02	26	RS	Pareci Novo	4314035	city	1	26.06203	0	0	0	0.0	3837	False	False
18	2020-05-02	38	RS	Passo Fundo	4314100	city	184	90.51777	23	14	1	0.0761	203275	False	False
18	2020-05-02	39	RS	Pelotas	4314407	city	20	5.84104	0	0	0	0.0	342405	False	False
18	2020-05-02	38	RS	Piratini	4314605	city	1	4.83957	0	0	0	0.0	20663	False	False
18	2020-05-02	8	RS	Pontão	4314779	city	1	25.61475	0	0	0	0.0	3904	False	False
18	2020-05-02	53	RS	Porto Alegre	4314902	city	454	30.59771	-1	16	1	0.0352	1483771	False	False
18	2020-05-02	9	RS	Quaraí	4315305	city	3	13.22343	0	1	0	0.3333	22687	False	False
18	2020-05-02	41	RS	Rio Grande	4315602	city	6	2.84353	0	1	0	0.1667	211005	False	False
18	2020-05-02	20	RS	Rio Pardo	4315701	city	1	2.61267	0	0	0	0.0	38275	False	False
18	2020-05-02	2	RS	Roca Sales	4315800	city	1	8.77732	0	0	0	0.0	11393	False	False
18	2020-05-02	38	RS	Rolante	4316006	city	1	4.68406	0	0	0	0.0	21349	False	False
18	2020-05-02	12	RS	Rosário do Sul	4316402	city	1	2.53665	0	0	0	0.0	39422	False	False
18	2020-05-02	4	RS	Saldanha Marinho	4316436	city	3	113.20755	0	0	0	0.0	2650	False	False
18	2020-05-02	9	RS	Salvador do Sul	4316501	city	1	12.82216	0	0	0	0.0	7799	False	False
18	2020-05-02	28	RS	Sananduva	4316600	city	4	24.58513	0	0	0	0.0	16270	False	False
18	2020-05-02	7	RS	Santa Bárbara do Sul	4316709	city	1	12.50938	0	0	0	0.0	7994	False	False
18	2020-05-02	10	RS	Santa Clara do Sul	4316758	city	3	45.43389	0	0	0	0.0	6603	False	False
18	2020-05-02	28	RS	Santa Cruz do Sul	4316808	city	2	1.53355	0	0	0	0.0	130416	False	False
18	2020-05-02	42	RS	Santa Maria	4316907	city	26	9.21584	0	0	0	0.0	282123	False	False
18	2020-05-02	44	RS	Sant'Ana do Livramento	4317103	city	9	11.68421	0	0	0	0.0	77027	False	False
18	2020-05-02	37	RS	Santa Rosa	4317202	city	4	5.46045	0	0	0	0.0	73254	False	False
18	2020-05-02	41	RS	Santiago	4317400	city	2	4.04654	0	0	0	0.0	49425	False	False
18	2020-05-02	5	RS	Santo Ângelo	4317509	city	2	2.57755	1	1	0	0.5	77593	False	False
18	2020-05-02	42	RS	Santo Antônio da Patrulha	4317608	city	2	4.66266	0	0	0	0.0	42894	False	False
18	2020-05-02	20	RS	Santo Cristo	4317905	city	1	7.0141	0	0	0	0.0	14257	False	False
18	2020-05-02	33	RS	São Domingos do Sul	4318051	city	3	97.59271	0	0	0	0.0	3074	False	False
18	2020-05-02	31	RS	São Gabriel	4318309	city	1	1.61018	0	0	0	0.0	62105	False	False
18	2020-05-02	28	RS	São Jorge	4318440	city	2	70.82153	0	0	0	0.0	2824	False	False
18	2020-05-02	3	RS	São José das Missões	4318457	city	1	39.41663	0	0	0	0.0	2537	False	False
18	2020-05-02	43	RS	São Leopoldo	4318705	city	46	19.4228	0	1	0	0.0217	236835	False	False
18	2020-05-02	27	RS	São Lourenço do Sul	4318804	city	2	4.58905	0	0	0	0.0	43582	False	False
18	2020-05-02	32	RS	São Sebastião do Caí	4319505	city	4	15.57329	0	0	0	0.0	25685	False	False
18	2020-05-02	46	RS	Sapiranga	4319901	city	8	9.78785	0	0	0	0.0	81734	False	False
18	2020-05-02	31	RS	Sapucaia do Sul	4320008	city	15	10.63264	0	0	0	0.0	141075	False	False
18	2020-05-02	23	RS	Sarandi	4320107	city	1	4.08347	0	0	0	0.0	24489	False	False
18	2020-05-02	43	RS	Serafina Corrêa	4320404	city	13	74.27723	0	1	0	0.0769	17502	False	False
18	2020-05-02	15	RS	Soledade	4320800	city	4	12.90239	0	0	0	0.0	31002	False	False
18	2020-05-02	27	RS	Tabaí	4320859	city	4	84.76372	0	0	0	0.0	4719	False	False
18	2020-05-02	8	RS	Tapejara	4320909	city	8	33.17988	0	0	0	0.0	24111	False	False
18	2020-05-02	45	RS	Taquara	4321204	city	1	1.74016	0	0	0	0.0	57466	False	False
18	2020-05-02	34	RS	Taquari	4321303	city	15	55.84096	1	0	0	0.0	26862	False	False
18	2020-05-02	20	RS	Teutônia	4321451	city	4	12.03659	0	0	0	0.0	33232	False	False
18	2020-05-02	18	RS	Tio Hugo	4321469	city	2	66.0066	0	1	0	0.5	3030	False	False
18	2020-05-02	43	RS	Torres	4321501	city	10	25.81844	0	0	0	0.0	38732	False	False
18	2020-05-02	31	RS	Tramandaí	4321600	city	3	5.80102	0	1	0	0.3333	51715	False	False
18	2020-05-02	8	RS	Três Cachoeiras	4321667	city	3	27.14195	0	0	0	0.0	11053	False	False
18	2020-05-02	7	RS	Três Palmeiras	4321857	city	4	93.65488	0	0	0	0.0	4271	False	False
18	2020-05-02	7	RS	Trindade do Sul	4321956	city	1	17.23544	0	0	0	0.0	5802	False	False
18	2020-05-02	11	RS	Triunfo	4322004	city	6	20.31282	0	0	0	0.0	29538	False	False
18	2020-05-02	10	RS	Tucunduva	4322103	city	1	17.61184	0	0	0	0.0	5678	False	False
18	2020-05-02	5	RS	Tunas	4322152	city	2	43.77325	0	1	0	0.5	4569	False	False
18	2020-05-02	26	RS	Tupandi	4322251	city	1	20.59732	0	0	0	0.0	4855	False	False
18	2020-05-02	31	RS	Uruguaiana	4322400	city	3	2.36276	0	0	0	0.0	126970	False	False
18	2020-05-02	25	RS	Vacaria	4322509	city	4	6.04065	0	1	0	0.25	66218	False	False
18	2020-05-02	20	RS	Venâncio Aires	4322608	city	16	22.36073	0	3	0	0.1875	71554	False	False
18	2020-05-02	21	RS	Veranópolis	4322806	city	1	3.81083	0	0	0	0.0	26241	False	False
18	2020-05-02	41	RS	Viamão	4323002	city	23	9.01169	0	0	0	0.0	255224	False	False
18	2020-05-02	12	RS	Victor Graeff	4323200	city	2	69.39625	0	0	0	0.0	2882	False	False
18	2020-05-02	31	RS	Vila Maria	4323408	city	2	45.89261	0	0	0	0.0	4358	False	False
18	2020-05-02	5	RS	Vista Alegre do Prata	4323606	city	1	64.0615	0	0	0	0.0	1561	False	False
18	2020-05-02	5	RS	Xangri-lá	4323804	city	1	6.09459	0	0	0	0.0	16408	False	False
18	2020-05-02	5	SC	Águas de Chapecó	4200507	city	2	30.83565	1	0	0	0.0	6486	False	False
18	2020-05-02	27	SC	Águas Mornas	4200606	city	2	30.91668	0	0	0	0.0	6469	False	False
18	2020-05-02	1	SC	Alto Bela Vista	4200754	city	2	103.25245	2	0	0	0.0	1937	False	False
18	2020-05-02	26	SC	Anita Garibaldi	4201000	city	1	14.01935	0	0	0	0.0	7133	False	False
18	2020-05-02	37	SC	Antônio Carlos	4201208	city	12	140.96088	0	4	1	0.3333	8513	False	False
18	2020-05-02	17	SC	Arabutã	4201273	city	12	281.22803	3	0	0	0.0	4267	False	False
18	2020-05-02	5	SC	Araquari	4201307	city	6	15.73605	4	0	0	0.0	38129	False	False
18	2020-05-02	30	SC	Araranguá	4201406	city	8	11.72539	0	0	0	0.0	68228	False	False
18	2020-05-02	17	SC	Armazém	4201505	city	9	103.75836	0	0	0	0.0	8674	False	False
18	2020-05-02	24	SC	Aurora	4201901	city	1	17.60873	0	0	0	0.0	5679	False	False
18	2020-05-02	39	SC	Balneário Arroio do Silva	4201950	city	5	38.25262	1	1	0	0.2	13071	False	False
18	2020-05-02	9	SC	Balneário Barra do Sul	4202057	city	2	18.5271	0	0	0	0.0	10795	False	False
18	2020-05-02	46	SC	Balneário Camboriú	4202008	city	96	67.46548	1	2	0	0.0208	142295	False	False
18	2020-05-02	29	SC	Balneário Gaivota	4202073	city	8	72.86638	1	1	0	0.125	10979	False	False
18	2020-05-02	24	SC	Balneário Piçarras	4212809	city	7	30.2415	1	0	0	0.0	23147	False	False
18	2020-05-02	24	SC	Barra Velha	4202107	city	2	6.85683	1	0	0	0.0	29168	False	False
18	2020-05-02	1	SC	Benedito Novo	4202206	city	2	17.16444	2	0	0	0.0	11652	False	False
18	2020-05-02	31	SC	Biguaçu	4202305	city	8	11.68207	0	0	0	0.0	68481	False	False
18	2020-05-02	42	SC	Blumenau	4202404	city	213	59.63063	19	0	0	0.0	357199	False	False
18	2020-05-02	27	SC	Botuverá	4202701	city	4	76.24857	0	0	0	0.0	5246	False	False
18	2020-05-02	49	SC	Braço do Norte	4202800	city	98	292.97459	6	2	0	0.0204	33450	False	False
18	2020-05-02	36	SC	Brusque	4202909	city	44	32.65961	0	0	0	0.0	134723	False	False
18	2020-05-02	24	SC	Caçador	4203006	city	10	12.72346	0	0	0	0.0	78595	False	False
18	2020-05-02	39	SC	Camboriú	4203204	city	71	85.55351	4	3	0	0.0423	82989	False	False
18	2020-05-02	39	SC	Canelinha	4203709	city	1	8.16993	0	0	0	0.0	12240	False	False
18	2020-05-02	20	SC	Capivari de Baixo	4203956	city	14	56.29046	5	0	0	0.0	24871	False	False
18	2020-05-02	15	SC	Catanduvas	4204004	city	6	55.24353	0	0	0	0.0	10861	False	False
18	2020-05-02	44	SC	Chapecó	4204202	city	102	46.28642	48	0	0	0.0	220367	False	False
18	2020-05-02	24	SC	Cocal do Sul	4204251	city	2	11.98753	0	1	0	0.5	16684	False	False
18	2020-05-02	17	SC	Concórdia	4204301	city	85	113.87843	11	1	0	0.0118	74641	False	False
18	2020-05-02	44	SC	Criciúma	4204608	city	134	62.27171	13	4	0	0.0299	215186	False	False
18	2020-05-02	6	SC	Faxinal dos Guedes	4205308	city	4	37.49883	2	0	0	0.0	10667	False	False
18	2020-05-02	52	SC	Florianópolis	4205407	city	326	65.07337	6	5	0	0.0153	500973	False	False
18	2020-05-02	25	SC	Forquilhinha	4205456	city	1	3.73232	0	0	0	0.0	26793	False	False
18	2020-05-02	5	SC	Fraiburgo	4205506	city	2	5.48802	0	0	0	0.0	36443	False	False
18	2020-05-02	24	SC	Garopaba	4205704	city	2	8.66626	0	0	0	0.0	23078	False	False
18	2020-05-02	3	SC	Garuva	4205803	city	1	5.51116	0	0	0	0.0	18145	False	False
18	2020-05-02	41	SC	Gaspar	4205902	city	22	31.59149	2	1	0	0.0455	69639	False	False
18	2020-05-02	30	SC	Governador Celso Ramos	4206009	city	6	41.46223	1	0	0	0.0	14471	False	False
18	2020-05-02	43	SC	Gravatal	4206207	city	17	147.81323	0	0	0	0.0	11501	False	False
18	2020-05-02	25	SC	Guabiruba	4206306	city	4	16.78416	0	0	0	0.0	23832	False	False
18	2020-05-02	24	SC	Guaramirim	4206504	city	3	6.69359	2	0	0	0.0	44819	False	False
18	2020-05-02	15	SC	Herval d'Oeste	4206702	city	3	13.27081	1	0	0	0.0	22606	False	False
18	2020-05-02	3	SC	Ibicaré	4206801	city	1	31.23048	0	0	0	0.0	3202	False	False
18	2020-05-02	6	SC	Ibirama	4206900	city	0		0	0	0	0.0	18950	False	False
18	2020-05-02	41	SC	Içara	4207007	city	8	14.17912	0	0	0	0.0	56421	False	False
18	2020-05-02	16	SC	Ilhota	4207106	city	4	28.20079	0	0	0	0.0	14184	False	False
18	2020-05-02	44	SC	Imbituba	4207304	city	21	46.81961	0	0	0	0.0	44853	False	False
18	2020-05-02	39	SC	Importados/Indefinidos		city	41		-1	0	0	0.0		False	False
18	2020-05-02	35	SC	Indaial	4207502	city	14	20.16565	3	1	0	0.0714	69425	False	False
18	2020-05-02	20	SC	Ipumirim	4207700	city	15	197.55038	1	0	0	0.0	7593	False	False
18	2020-05-02	13	SC	Irani	4207809	city	29	278.33765	13	0	0	0.0	10419	False	False
18	2020-05-02	30	SC	Irati	4207858	city	1	51.81347	0	0	0	0.0	1930	False	False
18	2020-05-02	7	SC	Itá	4208005	city	3	48.63025	0	0	0	0.0	6169	False	False
18	2020-05-02	16	SC	Itaiópolis	4208104	city	0		0	0	0	0.0	21669	False	False
18	2020-05-02	43	SC	Itajaí	4208203	city	96	43.72859	11	3	0	0.0312	219536	False	False
18	2020-05-02	38	SC	Itapema	4208302	city	18	27.56002	0	1	0	0.0556	65312	False	False
18	2020-05-02	29	SC	Itapiranga	4208401	city	1	5.92698	0	0	0	0.0	16872	False	False
18	2020-05-02	21	SC	Ituporanga	4208500	city	3	11.95886	0	1	0	0.3333	25086	False	False
18	2020-05-02	10	SC	Jaborá	4208609	city	5	127.03252	1	0	0	0.0	3936	False	False
18	2020-05-02	43	SC	Jaguaruna	4208807	city	6	29.96404	0	0	0	0.0	20024	False	False
18	2020-05-02	44	SC	Jaraguá do Sul	4208906	city	17	9.56685	0	1	1	0.0588	177697	False	False
18	2020-05-02	31	SC	Joaçaba	4209003	city	16	53.12438	0	0	0	0.0	30118	False	False
18	2020-05-02	51	SC	Joinville	4209102	city	196	33.19412	22	5	0	0.0255	590466	False	False
18	2020-05-02	42	SC	Lages	4209300	city	31	19.67704	2	0	0	0.0	157544	False	False
18	2020-05-02	40	SC	Laguna	4209409	city	8	17.46191	0	0	0	0.0	45814	False	False
18	2020-05-02	3	SC	Lauro Muller	4209607	city	0		0	0	0	0.0	15244	False	False
18	2020-05-02	17	SC	Lindóia do Sul	4209854	city	21	460.22354	4	0	0	0.0	4563	False	False
18	2020-05-02	30	SC	Mafra	4210100	city	2	3.5529	0	0	0	0.0	56292	False	False
18	2020-05-02	5	SC	Maracajá	4210407	city	1	13.71178	0	0	0	0.0	7293	False	False
18	2020-05-02	24	SC	Massaranduba	4210605	city	1	5.91156	0	1	0	1.0	16916	False	False
18	2020-05-02	16	SC	Meleiro	4210803	city	1	14.25517	0	0	0	0.0	7015	False	False
18	2020-05-02	30	SC	Morro da Fumaça	4211207	city	6	33.71544	0	0	0	0.0	17796	False	False
18	2020-05-02	44	SC	Navegantes	4211306	city	43	52.77693	5	0	0	0.0	81475	False	False
18	2020-05-02	1	SC	Nova Erechim	4211405	city	1	19.92429	1	0	0	0.0	5019	False	False
18	2020-05-02	23	SC	Nova Trento	4211504	city	1	6.87332	0	0	0	0.0	14549	False	False
18	2020-05-02	17	SC	Nova Veneza	4211603	city	6	39.56218	0	0	0	0.0	15166	False	False
18	2020-05-02	24	SC	Orleans	4211702	city	15	65.46788	3	0	0	0.0	22912	False	False
18	2020-05-02	1	SC	Ouro	4211801	city	1	13.70802	1	0	0	0.0	7295	False	False
18	2020-05-02	30	SC	Palhoça	4211900	city	30	17.46247	1	1	0	0.0333	171797	False	False
18	2020-05-02	14	SC	Palma Sola	4212007	city	1	13.47164	0	0	0	0.0	7423	False	False
18	2020-05-02	5	SC	Palmitos	4212106	city	1	6.18467	0	0	0	0.0	16169	False	False
18	2020-05-02	36	SC	Papanduva	4212205	city	2	10.35197	0	0	0	0.0	19320	False	False
18	2020-05-02	31	SC	Paulo Lopes	4212304	city	2	26.68802	0	0	0	0.0	7494	False	False
18	2020-05-02	29	SC	Pedras Grandes	4212403	city	4	100.60362	0	1	0	0.25	3976	False	False
18	2020-05-02	16	SC	Penha	4212502	city	8	24.59193	1	1	0	0.125	32531	False	False
18	2020-05-02	8	SC	Peritiba	4212601	city	5	179.40438	2	0	0	0.0	2787	False	False
18	2020-05-02	34	SC	Pescaria Brava	4212650	city	1	9.90982	0	0	0	0.0	10091	False	False
18	2020-05-02	1	SC	Piratuba	4213104	city	1	25.94707	1	0	0	0.0	3854	False	False
18	2020-05-02	44	SC	Pomerode	4213203	city	5	14.94902	1	0	0	0.0	33447	False	False
18	2020-05-02	7	SC	Ponte Serrada	4213401	city	8	69.00716	2	0	0	0.0	11593	False	False
18	2020-05-02	41	SC	Porto Belo	4213500	city	6	28.05311	0	1	0	0.1667	21388	False	False
18	2020-05-02	17	SC	Pouso Redondo	4213708	city	1	5.72967	0	1	0	1.0	17453	False	False
18	2020-05-02	8	SC	Presidente Castello Branco	4213906	city	6	382.65306	0	0	0	0.0	1568	False	False
18	2020-05-02	50	SC	Rancho Queimado	4214300	city	2	69.4927	0	0	0	0.0	2878	False	False
18	2020-05-02	20	SC	Rio do Sul	4214805	city	5	7.03621	1	0	0	0.0	71061	False	False
18	2020-05-02	1	SC	Rio Fortuna	4214904	city	1	21.68727	1	0	0	0.0	4611	False	False
18	2020-05-02	24	SC	Rio Negrinho	4215000	city	3	7.09186	0	0	0	0.0	42302	False	False
18	2020-05-02	24	SC	Rio Rufino	4215059	city	0		0	0	0	0.0	2483	False	False
18	2020-05-02	10	SC	Salete	4215307	city	3	39.25674	1	0	0	0.0	7642	False	False
18	2020-05-02	26	SC	Sangão	4215455	city	12	94.65215	0	0	0	0.0	12678	False	False
18	2020-05-02	22	SC	Santa Cecília	4215505	city	2	11.88354	0	0	0	0.0	16830	False	False
18	2020-05-02	5	SC	Santa Helena	4215554	city	1	44.98426	0	0	0	0.0	2223	False	False
18	2020-05-02	26	SC	Santa Rosa de Lima	4215604	city	0		0	0	0	0.0	2142	False	False
18	2020-05-02	18	SC	Santa Rosa do Sul	4215653	city	2	23.92917	0	0	0	0.0	8358	False	False
18	2020-05-02	27	SC	Santo Amaro da Imperatriz	4215703	city	3	12.906	0	0	0	0.0	23245	False	False
18	2020-05-02	25	SC	São Bento do Sul	4215802	city	2	2.36667	0	0	0	0.0	84507	False	False
18	2020-05-02	4	SC	São Bernardino	4215752	city	1	42.80822	0	0	0	0.0	2336	False	False
18	2020-05-02	28	SC	São Domingos	4216107	city	5	52.93806	0	0	0	0.0	9445	False	False
18	2020-05-02	36	SC	São Francisco do Sul	4216206	city	8	15.17422	3	1	0	0.125	52721	False	False
18	2020-05-02	3	SC	São João do Itaperiú	4216354	city	1	26.78811	0	0	0	0.0	3733	False	False
18	2020-05-02	45	SC	São José	4216602	city	53	21.49352	8	1	0	0.0189	246586	False	False
18	2020-05-02	37	SC	São Lourenço do Oeste	4216909	city	4	16.61406	0	0	0	0.0	24076	False	False
18	2020-05-02	39	SC	São Ludgero	4217006	city	15	111.85682	0	1	0	0.0667	13410	False	False
18	2020-05-02	4	SC	São Martinho	4217105	city	2	62.89308	1	0	0	0.0	3180	False	False
18	2020-05-02	39	SC	São Pedro de Alcântara	4217253	city	0		0	0	0	0.0	5823	False	False
18	2020-05-02	24	SC	Schroeder	4217402	city	1	4.68055	0	0	0	0.0	21365	False	False
18	2020-05-02	8	SC	Seara	4217501	city	3	17.10279	1	0	0	0.0	17541	False	False
18	2020-05-02	38	SC	Siderópolis	4217600	city	10	71.39287	1	0	0	0.0	14007	False	False
18	2020-05-02	29	SC	Sombrio	4217709	city	21	69.13808	1	1	0	0.0476	30374	False	False
18	2020-05-02	5	SC	Taió	4217808	city	1	5.43626	0	0	0	0.0	18395	False	False
18	2020-05-02	25	SC	Tangará	4217907	city	2	23.0521	0	1	0	0.5	8676	False	False
18	2020-05-02	5	SC	Tigrinhos	4217956	city	1	61.23699	0	0	0	0.0	1633	False	False
18	2020-05-02	40	SC	Tijucas	4218004	city	7	18.22584	0	0	0	0.0	38407	False	False
18	2020-05-02	38	SC	Timbé do Sul	4218103	city	3	56.09574	0	0	0	0.0	5348	False	False
18	2020-05-02	27	SC	Timbó	4218202	city	12	27.126	2	0	0	0.0	44238	False	False
18	2020-05-02	5	SC	Três Barras	4218301	city	1	5.18807	0	0	0	0.0	19275	False	False
18	2020-05-02	20	SC	Treze de Maio	4218400	city	3	42.3669	0	0	0	0.0	7081	False	False
18	2020-05-02	46	SC	Tubarão	4218707	city	46	43.52516	1	3	0	0.0652	105686	False	False
18	2020-05-02	7	SC	Tunápolis	4218756	city	1	22.01189	0	0	0	0.0	4543	False	False
18	2020-05-02	7	SC	Turvo	4218806	city	1	7.75254	0	0	0	0.0	12899	False	False
18	2020-05-02	36	SC	Urussanga	4219002	city	9	42.3171	2	1	0	0.1111	21268	False	False
18	2020-05-02	10	SC	Vargem Bonita	4219176	city	13	289.40338	5	0	0	0.0	4492	False	False
18	2020-05-02	24	SC	Vidal Ramos	4219200	city	1	15.77785	0	0	0	0.0	6338	False	False
18	2020-05-02	27	SC	Videira	4219309	city	3	5.65344	1	0	0	0.0	53065	False	False
18	2020-05-02	7	SC	Xavantina	4219606	city	1	25.42588	0	0	0	0.0	3933	False	False
18	2020-05-02	14	SC	Xaxim	4219705	city	3	10.45078	0	0	0	0.0	28706	False	False
18	2020-05-02	5	SC	Zortéa	4219853	city	4	118.94142	2	0	0	0.0	3363	False	False
18	2020-05-02	5	SE	Aquidabã	2800209	city	1	4.63757	0	0	0	0.0	21563	False	False
18	2020-05-02	50	SE	Aracaju	2800308	city	386	58.75074	47	7	0	0.0181	657013	False	False
18	2020-05-02	1	SE	Arauá	2800407	city	1	9.94431	1	0	0	0.0	10056	False	False
18	2020-05-02	6	SE	Areia Branca	2800506	city	1	5.39316	0	0	0	0.0	18542	False	False
18	2020-05-02	8	SE	Barra dos Coqueiros	2800605	city	15	49.33075	1	0	0	0.0	30407	False	False
18	2020-05-02	2	SE	Boquim	2800670	city	1	3.72912	0	0	0	0.0	26816	False	False
18	2020-05-02	1	SE	Campo do Brito	2801009	city	1	5.52212	1	0	0	0.0	18109	False	False
18	2020-05-02	6	SE	Canindé de São Francisco	2801207	city	1	3.34448	0	0	0	0.0	29900	False	False
18	2020-05-02	31	SE	Capela	2801306	city	1	2.92287	0	0	0	0.0	34213	False	False
18	2020-05-02	3	SE	Carira	2801405	city	2	9.05715	1	0	0	0.0	22082	False	False
18	2020-05-02	7	SE	Cristinápolis	2801702	city	1	5.59472	0	0	0	0.0	17874	False	False
18	2020-05-02	1	SE	Divina Pastora	2802007	city	1	19.46283	1	0	0	0.0	5138	False	False
18	2020-05-02	14	SE	Estância	2802106	city	31	44.80805	1	0	0	0.0	69184	False	False
18	2020-05-02	2	SE	Frei Paulo	2802304	city	2	12.96933	1	0	0	0.0	15421	False	False
18	2020-05-02	15	SE	Indiaroba	2802809	city	3	16.70658	1	0	0	0.0	17957	False	False
18	2020-05-02	29	SE	Itabaiana	2802908	city	20	20.95843	5	0	0	0.0	95427	False	False
18	2020-05-02	17	SE	Itabaianinha	2803005	city	13	31.00553	4	1	0	0.0769	41928	False	False
18	2020-05-02	15	SE	Itaporanga d'Ajuda	2803203	city	4	11.6428	1	1	0	0.25	34356	False	False
18	2020-05-02	5	SE	Japoatã	2803401	city	1	7.4438	0	0	0	0.0	13434	False	False
18	2020-05-02	17	SE	Lagarto	2803500	city	13	12.45115	2	0	0	0.0	104408	False	False
18	2020-05-02	3	SE	Laranjeiras	2803609	city	3	10.05834	1	0	0	0.0	29826	False	False
18	2020-05-02	3	SE	Macambira	2803708	city	1	14.45296	0	0	0	0.0	6919	False	False
18	2020-05-02	7	SE	Maruim	2804003	city	3	17.42869	0	0	0	0.0	17213	False	False
18	2020-05-02	3	SE	Muribeca	2804300	city	1	13.11475	0	0	0	0.0	7625	False	False
18	2020-05-02	43	SE	Nossa Senhora da Glória	2804508	city	9	24.37439	1	0	0	0.0	36924	False	False
18	2020-05-02	18	SE	Nossa Senhora do Socorro	2804805	city	40	21.78317	10	2	0	0.05	183628	False	False
18	2020-05-02	25	SE	Pacatuba	2804904	city	2	13.86194	0	0	0	0.0	14428	False	False
18	2020-05-02	13	SE	Porto da Folha	2805604	city	6	20.98196	1	1	0	0.1667	28596	False	False
18	2020-05-02	46	SE	Propriá	2805703	city	2	6.75083	0	0	0	0.0	29626	False	False
18	2020-05-02	6	SE	Ribeirópolis	2806008	city	1	5.36136	0	0	0	0.0	18652	False	False
18	2020-05-02	6	SE	Rosário do Catete	2806107	city	2	18.42469	0	1	0	0.5	10855	False	False
18	2020-05-02	1	SE	Santa Luzia do Itanhy	2806305	city	1	7.12504	1	0	0	0.0	14035	False	False
18	2020-05-02	3	SE	Santo Amaro das Brotas	2806602	city	5	41.31549	1	0	0	0.0	12102	False	False
18	2020-05-02	18	SE	São Cristóvão	2806701	city	13	14.4329	1	0	0	0.0	90072	False	False
18	2020-05-02	26	SE	Simão Dias	2807105	city	8	19.76089	0	1	0	0.125	40484	False	False
18	2020-05-02	3	SE	Tobias Barreto	2807402	city	1	1.91604	0	0	0	0.0	52191	False	False
18	2020-05-02	11	SE	Tomar do Geru	2807501	city	2	14.77541	0	0	0	0.0	13536	False	False
18	2020-05-02	5	SE	Umbaúba	2807600	city	2	7.90701	1	0	0	0.0	25294	False	False
18	2020-05-02	30	SP	Adamantina	3500105	city	6	17.10962	1	0	0	0.0	35068	False	False
18	2020-05-02	3	SP	Adolfo	3500204	city	1	28.07412	0	0	0	0.0	3562	False	False
18	2020-05-02	10	SP	Aguaí	3500303	city	14	38.56218	0	2	0	0.1429	36305	False	False
18	2020-05-02	4	SP	Águas da Prata	3500402	city	1	12.22494	0	0	0	0.0	8180	False	False
18	2020-05-02	31	SP	Águas de Lindóia	3500501	city	4	21.38466	0	1	0	0.25	18705	False	False
18	2020-05-02	23	SP	Águas de São Pedro	3500600	city	1	28.97711	0	0	0	0.0	3451	False	False
18	2020-05-02	31	SP	Agudos	3500709	city	15	40.30741	0	1	0	0.0667	37214	False	False
18	2020-05-02	17	SP	Alambari	3500758	city	1	16.59751	0	0	0	0.0	6025	False	False
18	2020-05-02	5	SP	Álvares Machado	3501301	city	1	4.01365	0	0	0	0.0	24915	False	False
18	2020-05-02	33	SP	Americana	3501608	city	53	22.12048	0	3	0	0.0566	239597	False	False
18	2020-05-02	22	SP	Américo Brasiliense	3501707	city	9	22.22003	0	0	0	0.0	40504	False	False
18	2020-05-02	22	SP	Amparo	3501905	city	9	12.46624	0	0	0	0.0	72195	False	False
18	2020-05-02	18	SP	Andradina	3502101	city	11	19.24524	0	0	0	0.0	57157	False	False
18	2020-05-02	15	SP	Angatuba	3502200	city	2	7.9277	0	1	0	0.5	25228	False	False
18	2020-05-02	3	SP	Anhembi	3502309	city	3	44.6163	0	0	0	0.0	6724	False	False
18	2020-05-02	15	SP	Aparecida	3502507	city	1	2.76572	0	0	0	0.0	36157	False	False
18	2020-05-02	18	SP	Apiaí	3502705	city	1	4.10273	0	0	0	0.0	24374	False	False
18	2020-05-02	22	SP	Araçariguama	3502754	city	3	13.41442	0	1	0	0.3333	22364	False	False
18	2020-05-02	33	SP	Araçatuba	3502804	city	71	36.03768	0	2	0	0.0282	197016	False	False
18	2020-05-02	23	SP	Araçoiaba da Serra	3502903	city	5	14.643	1	0	0	0.0	34146	False	False
18	2020-05-02	16	SP	Arandu	3503109	city	10	157.30691	0	2	0	0.2	6357	False	False
18	2020-05-02	31	SP	Araraquara	3503208	city	72	30.49917	0	3	0	0.0417	236072	False	False
18	2020-05-02	26	SP	Araras	3503307	city	19	14.15418	0	2	0	0.1053	134236	False	False
18	2020-05-02	7	SP	Arealva	3503406	city	1	11.68224	0	0	0	0.0	8560	False	False
18	2020-05-02	10	SP	Areiópolis	3503604	city	4	35.94213	0	0	0	0.0	11129	False	False
18	2020-05-02	24	SP	Artur Nogueira	3503802	city	2	3.67593	0	0	0	0.0	54408	False	False
18	2020-05-02	38	SP	Arujá	3503901	city	64	71.25045	2	2	0	0.0312	89824	False	False
18	2020-05-02	31	SP	Assis	3504008	city	15	14.36974	0	2	0	0.1333	104386	False	False
18	2020-05-02	30	SP	Atibaia	3504107	city	36	25.21697	1	1	0	0.0278	142761	False	False
18	2020-05-02	6	SP	Auriflama	3504206	city	0		0	0	0	0.0	15189	False	False
18	2020-05-02	15	SP	Avaí	3504305	city	1	18.50824	0	0	0	0.0	5403	False	False
18	2020-05-02	25	SP	Avaré	3504503	city	22	24.26783	0	1	0	0.0455	90655	False	False
18	2020-05-02	25	SP	Bady Bassitt	3504602	city	2	11.42727	0	0	0	0.0	17502	False	False
18	2020-05-02	19	SP	Bariri	3505203	city	1	2.83575	0	0	0	0.0	35264	False	False
18	2020-05-02	9	SP	Barra Bonita	3505302	city	8	22.14472	0	1	0	0.125	36126	False	False
18	2020-05-02	24	SP	Barra do Turvo	3505401	city	1	13.05653	0	0	0	0.0	7659	False	False
18	2020-05-02	26	SP	Barretos	3505500	city	53	43.40775	1	3	0	0.0566	122098	False	False
18	2020-05-02	10	SP	Barrinha	3505609	city	0		0	0	0	0.0	32812	False	False
18	2020-05-02	46	SP	Barueri	3505708	city	324	118.16968	10	19	4	0.0586	274182	False	False
18	2020-05-02	25	SP	Batatais	3505906	city	2	3.19959	0	1	0	0.5	62508	False	False
18	2020-05-02	33	SP	Bauru	3506003	city	117	31.04947	0	7	0	0.0598	376818	False	False
18	2020-05-02	26	SP	Bebedouro	3506102	city	6	7.74234	0	0	0	0.0	77496	False	False
18	2020-05-02	18	SP	Bilac	3506409	city	1	12.4471	0	0	0	0.0	8034	False	False
18	2020-05-02	27	SP	Birigui	3506508	city	22	17.79388	1	0	0	0.0	123638	False	False
18	2020-05-02	10	SP	Biritiba-Mirim	3506607	city	8	24.54138	0	0	0	0.0	32598	False	False
18	2020-05-02	5	SP	Bocaina	3506805	city	4	32.44383	1	0	0	0.0	12329	False	False
18	2020-05-02	27	SP	Boituva	3507001	city	13	21.31252	0	0	0	0.0	60997	False	False
18	2020-05-02	8	SP	Bom Jesus dos Perdões	3507100	city	2	7.85916	0	0	0	0.0	25448	False	False
18	2020-05-02	9	SP	Borborema	3507407	city	1	6.23208	0	0	0	0.0	16046	False	False
18	2020-05-02	8	SP	Borebi	3507456	city	3	113.07953	0	0	0	0.0	2653	False	False
18	2020-05-02	29	SP	Botucatu	3507506	city	74	50.51298	1	4	0	0.0541	146497	False	False
18	2020-05-02	26	SP	Bragança Paulista	3507605	city	74	43.87317	0	10	0	0.1351	168668	False	False
18	2020-05-02	34	SP	Brodowski	3507803	city	9	36.08805	0	0	0	0.0	24939	False	False
18	2020-05-02	18	SP	Buritama	3508108	city	5	29.16472	0	0	0	0.0	17144	False	False
18	2020-05-02	11	SP	Cabreúva	3508405	city	3	6.03537	0	0	0	0.0	49707	False	False
18	2020-05-02	25	SP	Caçapava	3508504	city	12	12.73034	1	0	0	0.0	94263	False	False
18	2020-05-02	33	SP	Cachoeira Paulista	3508603	city	3	9.00171	0	0	0	0.0	33327	False	False
18	2020-05-02	5	SP	Caconde	3508702	city	1	5.26732	0	0	0	0.0	18985	False	False
18	2020-05-02	22	SP	Caiabu	3508900	city	1	23.86065	0	1	0	1.0	4191	False	False
18	2020-05-02	39	SP	Caieiras	3509007	city	100	98.5513	1	11	0	0.11	101470	False	False
18	2020-05-02	34	SP	Cajamar	3509205	city	54	70.31158	4	7	0	0.1296	76801	False	False
18	2020-05-02	10	SP	Cajati	3509254	city	5	17.51375	0	0	0	0.0	28549	False	False
18	2020-05-02	3	SP	Cajobi	3509304	city	1	9.48587	0	0	0	0.0	10542	False	False
18	2020-05-02	19	SP	Cajuru	3509403	city	2	7.64321	0	0	0	0.0	26167	False	False
18	2020-05-02	46	SP	Campinas	3509502	city	380	31.55955	8	20	1	0.0526	1204073	False	False
18	2020-05-02	17	SP	Campo Limpo Paulista	3509601	city	23	27.1707	3	2	0	0.087	84650	False	False
18	2020-05-02	20	SP	Campos do Jordão	3509700	city	3	5.75948	0	0	0	0.0	52088	False	False
18	2020-05-02	15	SP	Cananéia	3509908	city	6	47.84689	0	1	0	0.1667	12540	False	False
18	2020-05-02	18	SP	Capão Bonito	3510203	city	5	10.60715	0	1	0	0.2	47138	False	False
18	2020-05-02	12	SP	Capela do Alto	3510302	city	2	9.65904	0	0	0	0.0	20706	False	False
18	2020-05-02	27	SP	Caraguatatuba	3510500	city	42	34.5588	9	4	0	0.0952	121532	False	False
18	2020-05-02	50	SP	Carapicuíba	3510609	city	252	62.85434	12	12	1	0.0476	400927	False	False
18	2020-05-02	17	SP	Castilho	3511003	city	2	9.52109	0	0	0	0.0	21006	False	False
18	2020-05-02	26	SP	Catanduva	3511102	city	17	13.95021	0	3	0	0.1765	121862	False	False
18	2020-05-02	29	SP	Cedral	3511300	city	1	10.82603	0	0	0	0.0	9237	False	False
18	2020-05-02	3	SP	Charqueada	3511706	city	4	23.26934	0	1	0	0.25	17190	False	False
18	2020-05-02	12	SP	Chavantes	3557204	city	1	8.05283	0	0	0	0.0	12418	False	False
18	2020-05-02	5	SP	Colina	3512001	city	1	5.41477	0	0	0	0.0	18468	False	False
18	2020-05-02	2	SP	Conchal	3512209	city	1	3.56506	0	0	0	0.0	28050	False	False
18	2020-05-02	19	SP	Conchas	3512308	city	1	5.58784	0	1	0	1.0	17896	False	False
18	2020-05-02	9	SP	Cordeirópolis	3512407	city	1	4.07697	0	0	0	0.0	24528	False	False
18	2020-05-02	2	SP	Coroados	3512506	city	1	16.5071	0	0	0	0.0	6058	False	False
18	2020-05-02	5	SP	Cosmópolis	3512803	city	1	1.38404	0	0	0	0.0	72252	False	False
18	2020-05-02	5	SP	Cosmorama	3512902	city	2	27.37101	0	0	0	0.0	7307	False	False
18	2020-05-02	46	SP	Cotia	3513009	city	188	75.43839	7	19	0	0.1011	249210	False	False
18	2020-05-02	30	SP	Cravinhos	3513108	city	8	22.66803	0	1	0	0.125	35292	False	False
18	2020-05-02	18	SP	Cruzeiro	3513405	city	7	8.51188	1	2	0	0.2857	82238	False	False
18	2020-05-02	23	SP	Cubatão	3513504	city	39	29.83819	0	0	0	0.0	130705	False	False
18	2020-05-02	37	SP	Diadema	3513801	city	320	75.49235	4	23	0	0.0719	423884	False	False
18	2020-05-02	9	SP	Dobrada	3514007	city	1	11.19946	0	0	0	0.0	8929	False	False
18	2020-05-02	31	SP	Dracena	3514403	city	8	17.09657	0	2	0	0.25	46793	False	False
18	2020-05-02	17	SP	Duartina	3514502	city	1	8.03536	0	0	0	0.0	12445	False	False
18	2020-05-02	24	SP	Eldorado	3514809	city	2	12.90822	0	1	0	0.5	15494	False	False
18	2020-05-02	13	SP	Elias Fausto	3514908	city	1	5.62683	0	0	0	0.0	17772	False	False
18	2020-05-02	39	SP	Embu das Artes	3515004	city	134	48.95406	8	13	0	0.097	273726	False	False
18	2020-05-02	27	SP	Embu-Guaçu	3515103	city	33	47.56071	0	4	0	0.1212	69385	False	False
18	2020-05-02	9	SP	Engenheiro Coelho	3515152	city	8	38.51153	0	0	0	0.0	20773	False	False
18	2020-05-02	10	SP	Espírito Santo do Pinhal	3515186	city	1	2.25581	0	0	0	0.0	44330	False	False
18	2020-05-02	22	SP	Estiva Gerbi	3557303	city	1	8.84643	0	0	0	0.0	11304	False	False
18	2020-05-02	9	SP	Estrela d'Oeste	3515202	city	1	11.8779	0	0	0	0.0	8419	False	False
18	2020-05-02	17	SP	Fartura	3515400	city	6	37.41581	0	0	0	0.0	16036	False	False
18	2020-05-02	18	SP	Fernandópolis	3515509	city	10	14.46843	0	0	0	0.0	69116	False	False
18	2020-05-02	52	SP	Ferraz de Vasconcelos	3515707	city	103	53.01736	5	6	0	0.0583	194276	False	False
18	2020-05-02	31	SP	Franca	3516200	city	22	6.22899	0	1	0	0.0455	353187	False	False
18	2020-05-02	31	SP	Francisco Morato	3516309	city	89	50.61304	2	6	0	0.0674	175844	False	False
18	2020-05-02	33	SP	Franco da Rocha	3516408	city	147	95.15241	3	13	0	0.0884	154489	False	False
18	2020-05-02	20	SP	Garça	3516705	city	4	9.01104	0	0	0	0.0	44390	False	False
18	2020-05-02	9	SP	Guaíra	3517406	city	2	4.90316	0	0	0	0.0	40790	False	False
18	2020-05-02	5	SP	Guará	3517703	city	1	4.71254	0	1	0	1.0	21220	False	False
18	2020-05-02	29	SP	Guararapes	3518206	city	6	18.21549	0	0	0	0.0	32939	False	False
18	2020-05-02	25	SP	Guararema	3518305	city	5	16.77965	0	1	0	0.2	29798	False	False
18	2020-05-02	24	SP	Guaratinguetá	3518404	city	3	2.46309	0	0	0	0.0	121798	False	False
18	2020-05-02	4	SP	Guariba	3518602	city	1	2.49345	0	0	0	0.0	40105	False	False
18	2020-05-02	33	SP	Guarujá	3518701	city	180	56.16943	5	7	0	0.0389	320459	False	False
18	2020-05-02	47	SP	Guarulhos	3518800	city	816	59.16551	12	75	0	0.0919	1379182	False	False
18	2020-05-02	13	SP	Guzolândia	3518909	city	1	18.98614	0	0	0	0.0	5267	False	False
18	2020-05-02	8	SP	Holambra	3519055	city	2	13.39585	0	0	0	0.0	14930	False	False
18	2020-05-02	44	SP	Hortolândia	3519071	city	33	14.29493	3	2	0	0.0606	230851	False	False
18	2020-05-02	2	SP	Ibaté	3519303	city	1	2.84868	0	0	0	0.0	35104	False	False
18	2020-05-02	22	SP	Ibirá	3519402	city	2	16.13814	0	0	0	0.0	12393	False	False
18	2020-05-02	3	SP	Ibitinga	3519600	city	1	1.66575	0	0	0	0.0	60033	False	False
18	2020-05-02	26	SP	Ibiúna	3519709	city	7	8.87446	0	0	0	0.0	78878	False	False
18	2020-05-02	14	SP	Iepê	3519907	city	1	12.2564	0	1	0	1.0	8159	False	False
18	2020-05-02	6	SP	Igaraçu do Tietê	3520004	city	5	20.26425	2	0	0	0.0	24674	False	False
18	2020-05-02	18	SP	Igarapava	3520103	city	1	3.28601	0	0	0	0.0	30432	False	False
18	2020-05-02	20	SP	Igaratá	3520202	city	10	104.88777	3	0	0	0.0	9534	False	False
18	2020-05-02	15	SP	Iguape	3520301	city	8	25.92605	0	0	0	0.0	30857	False	False
18	2020-05-02	24	SP	Ilhabela	3520400	city	5	14.29797	0	0	0	0.0	34970	False	False
18	2020-05-02	27	SP	Ilha Comprida	3520426	city	14	125.38062	0	1	0	0.0714	11166	False	False
18	2020-05-02	16	SP	Ilha Solteira	3520442	city	3	11.24185	0	0	0	0.0	26686	False	False
18	2020-05-02	45	SP	Importados/Indefinidos		city	0		0	0	0	0.0		False	False
18	2020-05-02	32	SP	Indaiatuba	3520509	city	28	11.12758	0	4	0	0.1429	251627	False	False
18	2020-05-02	39	SP	Iracemápolis	3521408	city	0		0	0	0	0.0	24235	False	False
18	2020-05-02	2	SP	Itaí	3521804	city	1	3.68664	0	0	0	0.0	27125	False	False
18	2020-05-02	8	SP	Itajobi	3521903	city	6	39.31333	0	1	0	0.1667	15262	False	False
18	2020-05-02	32	SP	Itanhaém	3522109	city	17	16.69679	0	2	0	0.1176	101816	False	False
18	2020-05-02	33	SP	Itapecerica da Serra	3522208	city	135	76.83858	2	8	0	0.0593	175693	False	False
18	2020-05-02	28	SP	Itapetininga	3522307	city	21	12.81261	3	1	0	0.0476	163901	False	False
18	2020-05-02	24	SP	Itapeva	3522406	city	12	12.71806	1	0	0	0.0	94354	False	False
18	2020-05-02	34	SP	Itapevi	3522505	city	134	56.37358	10	17	2	0.1269	237700	False	False
18	2020-05-02	29	SP	Itapira	3522604	city	18	24.07286	0	3	0	0.1667	74773	False	False
18	2020-05-02	33	SP	Itaquaquecetuba	3523107	city	138	37.21472	0	17	0	0.1232	370821	False	False
18	2020-05-02	31	SP	Itararé	3523206	city	3	5.94024	0	0	0	0.0	50503	False	False
18	2020-05-02	10	SP	Itariri	3523305	city	3	17.20578	0	0	0	0.0	17436	False	False
18	2020-05-02	26	SP	Itatiba	3523404	city	10	8.27417	1	1	0	0.1	120858	False	False
18	2020-05-02	24	SP	Itatinga	3523503	city	1	4.83162	0	0	0	0.0	20697	False	False
18	2020-05-02	9	SP	Itirapina	3523602	city	1	5.50752	0	0	0	0.0	18157	False	False
18	2020-05-02	31	SP	Itu	3523909	city	20	11.49828	0	3	0	0.15	173939	False	False
18	2020-05-02	34	SP	Itupeva	3524006	city	4	6.5304	0	1	0	0.25	61252	False	False
18	2020-05-02	6	SP	Ituverava	3524105	city	1	2.39097	0	0	0	0.0	41824	False	False
18	2020-05-02	11	SP	Jaborandi	3524204	city	2	28.86419	0	0	0	0.0	6929	False	False
18	2020-05-02	30	SP	Jaboticabal	3524303	city	17	22.00277	0	4	0	0.2353	77263	False	False
18	2020-05-02	25	SP	Jacareí	3524402	city	35	14.9789	2	2	1	0.0571	233662	False	False
18	2020-05-02	24	SP	Jaci	3524501	city	13	183.95359	1	0	0	0.0	7067	False	False
18	2020-05-02	2	SP	Jacupiranga	3524600	city	1	5.59722	0	0	0	0.0	17866	False	False
18	2020-05-02	46	SP	Jaguariúna	3524709	city	16	27.8319	1	0	0	0.0	57488	False	False
18	2020-05-02	25	SP	Jales	3524808	city	4	8.14548	0	0	0	0.0	49107	False	False
18	2020-05-02	34	SP	Jandira	3525003	city	51	40.82057	4	5	0	0.098	124937	False	False
18	2020-05-02	21	SP	Jardinópolis	3525102	city	6	13.5196	0	1	0	0.1667	44380	False	False
18	2020-05-02	9	SP	Jarinu	3525201	city	1	3.32845	0	1	0	1.0	30044	False	False
18	2020-05-02	31	SP	Jaú	3525300	city	26	17.30426	2	0	0	0.0	150252	False	False
18	2020-05-02	25	SP	Joanópolis	3525508	city	2	15.12859	0	0	0	0.0	13220	False	False
18	2020-05-02	29	SP	José Bonifácio	3525706	city	3	8.10482	0	0	0	0.0	37015	False	False
18	2020-05-02	39	SP	Jundiaí	3525904	city	155	36.9962	3	15	0	0.0968	418962	False	False
18	2020-05-02	15	SP	Junqueirópolis	3526001	city	2	9.67165	0	0	0	0.0	20679	False	False
18	2020-05-02	9	SP	Juquiá	3526100	city	1	5.31576	0	0	0	0.0	18812	False	False
18	2020-05-02	16	SP	Juquitiba	3526209	city	5	15.90128	0	3	0	0.6	31444	False	False
18	2020-05-02	25	SP	Laranjal Paulista	3526407	city	5	17.53402	0	2	0	0.4	28516	False	False
18	2020-05-02	9	SP	Lavrinhas	3526605	city	2	27.54821	0	1	0	0.5	7260	False	False
18	2020-05-02	19	SP	Leme	3526704	city	7	6.77042	0	3	0	0.4286	103391	False	False
18	2020-05-02	33	SP	Lençóis Paulista	3526803	city	6	8.76783	1	1	0	0.1667	68432	False	False
18	2020-05-02	32	SP	Limeira	3526902	city	35	11.43365	0	1	0	0.0286	306114	False	False
18	2020-05-02	5	SP	Lindóia	3527009	city	3	37.59398	0	0	0	0.0	7980	False	False
18	2020-05-02	19	SP	Lins	3527108	city	20	25.63675	0	3	0	0.15	78013	False	False
18	2020-05-02	18	SP	Lorena	3527207	city	6	6.76392	-1	0	0	0.0	88706	False	False
18	2020-05-02	38	SP	Louveira	3527306	city	11	22.50179	1	1	0	0.0909	48885	False	False
18	2020-05-02	10	SP	Lucélia	3527405	city	7	32.18835	0	2	0	0.2857	21747	False	False
18	2020-05-02	20	SP	Macatuba	3528007	city	2	11.65297	0	0	0	0.0	17163	False	False
18	2020-05-02	18	SP	Macedônia	3528205	city	0		0	0	0	0.0	3698	False	False
18	2020-05-02	19	SP	Mairinque	3528403	city	7	14.84624	0	0	0	0.0	47150	False	False
18	2020-05-02	38	SP	Mairiporã	3528502	city	33	32.94104	1	4	0	0.1212	100179	False	False
18	2020-05-02	30	SP	Marília	3529005	city	15	6.27925	1	1	0	0.0667	238882	False	False
18	2020-05-02	9	SP	Martinópolis	3529203	city	3	11.33744	0	0	0	0.0	26461	False	False
18	2020-05-02	33	SP	Matão	3529302	city	5	6.01178	0	0	0	0.0	83170	False	False
18	2020-05-02	48	SP	Mauá	3529401	city	248	52.44105	7	22	0	0.0887	472912	False	False
18	2020-05-02	13	SP	Miguelópolis	3529708	city	1	4.49924	0	0	0	0.0	22226	False	False
18	2020-05-02	16	SP	Mineiros do Tietê	3529807	city	5	38.73567	0	1	0	0.2	12908	False	False
18	2020-05-02	10	SP	Miracatu	3529906	city	5	25.27934	0	2	0	0.4	19779	False	False
18	2020-05-02	13	SP	Mirandópolis	3530102	city	6	20.29495	0	2	0	0.3333	29564	False	False
18	2020-05-02	27	SP	Mirassol	3530300	city	6	10.02942	0	0	0	0.0	59824	False	False
18	2020-05-02	25	SP	Mococa	3530508	city	5	7.25847	0	1	0	0.2	68885	False	False
18	2020-05-02	44	SP	Mogi das Cruzes	3530607	city	280	62.80252	9	21	0	0.075	445842	False	False
18	2020-05-02	33	SP	Mogi Guaçu	3530706	city	25	16.4595	0	1	0	0.04	151888	False	False
18	2020-05-02	18	SP	Mogi Mirim	3530805	city	4	4.29235	0	0	0	0.0	93189	False	False
18	2020-05-02	19	SP	Mongaguá	3531100	city	11	19.39967	0	1	0	0.0909	56702	False	False
18	2020-05-02	26	SP	Monte Alto	3531308	city	14	27.72387	0	1	0	0.0714	50498	False	False
18	2020-05-02	8	SP	Monte Azul Paulista	3531506	city	1	5.26094	0	0	0	0.0	19008	False	False
18	2020-05-02	18	SP	Monte Mor	3531803	city	6	10.03814	0	2	0	0.3333	59772	False	False
18	2020-05-02	18	SP	Morro Agudo	3531902	city	2	6.06649	0	0	0	0.0	32968	False	False
18	2020-05-02	18	SP	Morungaba	3532009	city	7	51.38746	0	0	0	0.0	13622	False	False
18	2020-05-02	12	SP	Nazaré Paulista	3532405	city	5	26.99201	0	1	0	0.2	18524	False	False
18	2020-05-02	19	SP	Nhandeara	3532603	city	1	8.71232	0	0	0	0.0	11478	False	False
18	2020-05-02	3	SP	Nova Guataporanga	3533106	city	1	43.17789	0	0	0	0.0	2316	False	False
18	2020-05-02	33	SP	Nova Odessa	3533403	city	7	11.63293	0	1	0	0.1429	60174	False	False
18	2020-05-02	5	SP	Novo Horizonte	3533502	city	3	7.3078	0	0	0	0.0	41052	False	False
18	2020-05-02	25	SP	Olímpia	3533908	city	5	9.12875	0	0	0	0.0	54772	False	False
18	2020-05-02	29	SP	Orlândia	3534302	city	4	9.08513	0	0	0	0.0	44028	False	False
18	2020-05-02	46	SP	Osasco	3534401	city	887	127.00131	59	92	7	0.1037	698418	False	False
18	2020-05-02	1	SP	Osvaldo Cruz	3534609	city	1	3.04146	1	0	0	0.0	32879	False	False
18	2020-05-02	23	SP	Ourinhos	3534708	city	19	16.7339	0	3	0	0.1579	113542	False	False
18	2020-05-02	10	SP	Palmital	3535309	city	1	4.50025	0	0	0	0.0	22221	False	False
18	2020-05-02	4	SP	Paraibuna	3535606	city	2	10.97574	0	0	0	0.0	18222	False	False
18	2020-05-02	4	SP	Paranapanema	3535804	city	2	9.90246	0	0	0	0.0	20197	False	False
18	2020-05-02	29	SP	Pariquera-Açu	3536208	city	29	147.59772	0	1	0	0.0345	19648	False	False
18	2020-05-02	5	SP	Parisi	3536257	city	1	46.27487	0	0	0	0.0	2161	False	False
18	2020-05-02	34	SP	Paulínia	3536505	city	19	17.36365	0	1	0	0.0526	109424	False	False
18	2020-05-02	16	SP	Paulistânia	3536570	city	2	109.11075	0	0	0	0.0	1833	False	False
18	2020-05-02	18	SP	Pederneiras	3536703	city	2	4.28385	0	1	0	0.5	46687	False	False
18	2020-05-02	23	SP	Pedra Bela	3536802	city	1	16.41228	0	0	0	0.0	6093	False	False
18	2020-05-02	2	SP	Pedrinhas Paulista	3537156	city	2	64.66214	0	1	0	0.5	3093	False	False
18	2020-05-02	8	SP	Pedro de Toledo	3537206	city	2	17.65069	0	0	0	0.0	11331	False	False
18	2020-05-02	34	SP	Penápolis	3537305	city	2	3.15423	0	1	0	0.5	63407	False	False
18	2020-05-02	26	SP	Peruíbe	3537602	city	24	35.14733	2	2	1	0.0833	68284	False	False
18	2020-05-02	15	SP	Piedade	3537800	city	10	18.0675	0	0	0	0.0	55348	False	False
18	2020-05-02	19	SP	Pilar do Sul	3537909	city	4	13.70567	0	0	0	0.0	29185	False	False
18	2020-05-02	26	SP	Pindamonhangaba	3538006	city	11	6.53486	0	1	0	0.0909	168328	False	False
18	2020-05-02	25	SP	Pindorama	3538105	city	6	35.19268	0	0	0	0.0	17049	False	False
18	2020-05-02	8	SP	Pinhalzinho	3538204	city	1	6.57592	0	0	0	0.0	15207	False	False
18	2020-05-02	5	SP	Piquerobi	3538303	city	2	54.17118	0	0	0	0.0	3692	False	False
18	2020-05-02	17	SP	Piracaia	3538600	city	4	14.6504	0	1	0	0.25	27303	False	False
18	2020-05-02	34	SP	Piracicaba	3538709	city	102	25.23865	12	10	1	0.098	404142	False	False
18	2020-05-02	14	SP	Piraju	3538808	city	11	36.90532	0	0	0	0.0	29806	False	False
18	2020-05-02	33	SP	Pirajuí	3538907	city	1	3.9228	0	0	0	0.0	25492	False	False
18	2020-05-02	8	SP	Pirapora do Bom Jesus	3539103	city	16	84.67849	0	0	0	0.0	18895	False	False
18	2020-05-02	10	SP	Pirassununga	3539301	city	13	17.0137	0	0	0	0.0	76409	False	False
18	2020-05-02	18	SP	Piratininga	3539400	city	5	36.66764	0	0	0	0.0	13636	False	False
18	2020-05-02	10	SP	Pitangueiras	3539509	city	1	2.51769	0	1	0	1.0	39719	False	False
18	2020-05-02	39	SP	Poá	3539806	city	64	54.49034	2	7	0	0.1094	117452	False	False
18	2020-05-02	19	SP	Pontal	3540200	city	4	8.00624	0	1	0	0.25	49961	False	False
18	2020-05-02	15	SP	Populina	3540408	city	3	71.9597	0	0	0	0.0	4169	False	False
18	2020-05-02	34	SP	Porto Feliz	3540606	city	7	13.18317	0	0	0	0.0	53098	False	False
18	2020-05-02	23	SP	Porto Ferreira	3540705	city	3	5.34283	0	1	0	0.3333	56150	False	False
18	2020-05-02	1	SP	Pracinha	3540853	city	1	24.43196	1	0	0	0.0	4093	False	False
18	2020-05-02	6	SP	Pradópolis	3540903	city	1	4.65203	0	0	0	0.0	21496	False	False
18	2020-05-02	32	SP	Praia Grande	3541000	city	140	43.06725	-1	27	0	0.1929	325073	False	False
18	2020-05-02	18	SP	Pratânia	3541059	city	2	38.01559	0	0	0	0.0	5261	False	False
18	2020-05-02	8	SP	Presidente Alves	3541109	city	1	24.42599	0	0	0	0.0	4094	False	False
18	2020-05-02	4	SP	Presidente Epitácio	3541307	city	1	2.26244	0	0	0	0.0	44200	False	False
18	2020-05-02	25	SP	Presidente Prudente	3541406	city	25	10.9293	0	2	0	0.08	228743	False	False
18	2020-05-02	27	SP	Presidente Venceslau	3541505	city	11	27.83683	0	6	0	0.5455	39516	False	False
18	2020-05-02	30	SP	Promissão	3541604	city	4	9.89315	0	0	0	0.0	40432	False	False
18	2020-05-02	12	SP	Quatá	3541703	city	3	21.26302	0	0	0	0.0	14109	False	False
18	2020-05-02	13	SP	Quintana	3542008	city	2	30.12956	0	0	0	0.0	6638	False	False
18	2020-05-02	16	SP	Rancharia	3542206	city	3	10.09863	0	1	0	0.3333	29707	False	False
18	2020-05-02	5	SP	Regente Feijó	3542404	city	1	4.93559	0	0	0	0.0	20261	False	False
18	2020-05-02	16	SP	Registro	3542602	city	12	21.30606	1	3	0	0.25	56322	False	False
18	2020-05-02	5	SP	Ribeirão Branco	3543006	city	1	6.08125	0	0	0	0.0	16444	False	False
18	2020-05-02	39	SP	Ribeirão Pires	3543303	city	74	59.97099	2	6	1	0.0811	123393	False	False
18	2020-05-02	38	SP	Ribeirão Preto	3543402	city	136	19.3376	18	8	0	0.0588	703293	False	False
18	2020-05-02	19	SP	Rincão	3543709	city	1	9.26012	0	1	0	1.0	10799	False	False
18	2020-05-02	18	SP	Rinópolis	3543808	city	2	20.03807	0	0	0	0.0	9981	False	False
18	2020-05-02	39	SP	Rio Claro	3543907	city	18	8.71992	0	8	0	0.4444	206424	False	False
18	2020-05-02	4	SP	Rio das Pedras	3544004	city	1	2.83865	0	0	0	0.0	35228	False	False
18	2020-05-02	26	SP	Rio Grande da Serra	3544103	city	23	45.23463	0	0	0	0.0	50846	False	False
18	2020-05-02	10	SP	Salesópolis	3545001	city	2	11.66929	0	1	0	0.5	17139	False	False
18	2020-05-02	4	SP	Saltinho	3545159	city	1	12.06855	0	0	0	0.0	8286	False	False
18	2020-05-02	26	SP	Salto	3545209	city	10	8.42723	0	0	0	0.0	118663	False	False
18	2020-05-02	33	SP	Salto de Pirapora	3545308	city	7	15.41103	0	0	0	0.0	45422	False	False
18	2020-05-02	3	SP	Salto Grande	3545407	city	1	10.71696	0	0	0	0.0	9331	False	False
18	2020-05-02	23	SP	Santa Bárbara d'Oeste	3545803	city	6	3.10118	0	1	0	0.1667	193475	False	False
18	2020-05-02	29	SP	Santa Branca	3546009	city	2	13.52448	0	1	0	0.5	14788	False	False
18	2020-05-02	8	SP	Santa Cruz da Conceição	3546207	city	1	22.20742	0	0	0	0.0	4503	False	False
18	2020-05-02	27	SP	Santa Cruz do Rio Pardo	3546405	city	18	37.75722	1	0	0	0.0	47673	False	False
18	2020-05-02	6	SP	Santa Fé do Sul	3546603	city	4	12.37547	0	0	0	0.0	32322	False	False
18	2020-05-02	17	SP	Santa Gertrudes	3546702	city	1	3.71775	0	0	0	0.0	26898	False	False
18	2020-05-02	33	SP	Santa Isabel	3546801	city	16	27.88136	2	5	0	0.3125	57386	False	False
18	2020-05-02	22	SP	Santa Lúcia	3546900	city	5	56.70863	0	0	0	0.0	8817	False	False
18	2020-05-02	3	SP	Santa Maria da Serra	3547007	city	1	16.19958	0	0	0	0.0	6173	False	False
18	2020-05-02	57	SP	Santana de Parnaíba	3547304	city	142	101.8308	1	3	0	0.0211	139447	False	False
18	2020-05-02	10	SP	Santa Rita do Passa Quatro	3547502	city	1	3.62884	0	1	0	1.0	27557	False	False
18	2020-05-02	48	SP	Santo André	3547809	city	578	80.41482	13	35	1	0.0606	718773	False	False
18	2020-05-02	16	SP	Santo Antônio da Alegria	3547908	city	1	14.4321	0	1	0	1.0	6929	False	False
18	2020-05-02	5	SP	Santo Antônio de Posse	3548005	city	1	4.29	0	0	0	0.0	23310	False	False
18	2020-05-02	8	SP	Santo Antônio do Aracanguá	3548054	city	2	23.75297	0	0	0	0.0	8420	False	False
18	2020-05-02	8	SP	Santo Antônio do Pinhal	3548203	city	2	29.36426	0	0	0	0.0	6811	False	False
18	2020-05-02	34	SP	Santos	3548500	city	606	139.85336	6	47	0	0.0776	433311	False	False
18	2020-05-02	48	SP	São Bernardo do Campo	3548708	city	720	85.82299	15	45	0	0.0625	838936	False	False
18	2020-05-02	48	SP	São Caetano do Sul	3548807	city	234	145.22706	7	13	0	0.0556	161127	False	False
18	2020-05-02	27	SP	São Carlos	3548906	city	14	5.55593	0	3	0	0.2143	251983	False	False
18	2020-05-02	24	SP	São João da Boa Vista	3549102	city	18	19.73446	0	0	0	0.0	91211	False	False
18	2020-05-02	17	SP	São Joaquim da Barra	3549409	city	4	7.70891	0	0	0	0.0	51888	False	False
18	2020-05-02	33	SP	São José do Rio Pardo	3549706	city	4	7.27987	0	0	0	0.0	54946	False	False
18	2020-05-02	46	SP	São José do Rio Preto	3549805	city	112	24.31236	20	8	0	0.0714	460671	False	False
18	2020-05-02	46	SP	São José dos Campos	3549904	city	226	31.30437	2	11	0	0.0487	721944	False	False
18	2020-05-02	12	SP	São Lourenço da Serra	3549953	city	7	44.23381	1	1	0	0.1429	15825	False	False
18	2020-05-02	29	SP	São Manuel	3550100	city	9	21.97588	0	1	0	0.1111	40954	False	False
18	2020-05-02	23	SP	São Miguel Arcanjo	3550209	city	9	27.32987	0	0	0	0.0	32931	False	False
18	2020-05-02	68	SP	São Paulo	3550308	city	19494	159.10842	407	1661	54	0.0852	12252023	False	False
18	2020-05-02	34	SP	São Pedro	3550407	city	26	72.92514	2	0	0	0.0	35653	False	False
18	2020-05-02	1	SP	São Pedro do Turvo	3550506	city	1	13.04461	1	0	0	0.0	7666	False	False
18	2020-05-02	26	SP	São Roque	3550605	city	23	25.27028	0	1	0	0.0435	91016	False	False
18	2020-05-02	39	SP	São Sebastião	3550704	city	82	92.15554	40	2	0	0.0244	88980	False	False
18	2020-05-02	10	SP	São Sebastião da Grama	3550803	city	1	8.20883	0	0	0	0.0	12182	False	False
18	2020-05-02	33	SP	São Vicente	3551009	city	183	50.02761	3	4	0	0.0219	365798	False	False
18	2020-05-02	4	SP	Sarapuí	3551108	city	1	9.7229	0	0	0	0.0	10285	False	False
18	2020-05-02	15	SP	Serrana	3551504	city	8	17.73561	0	2	0	0.25	45107	False	False
18	2020-05-02	9	SP	Serra Negra	3551603	city	1	3.42126	0	0	0	0.0	29229	False	False
18	2020-05-02	25	SP	Sertãozinho	3551702	city	13	10.33263	0	2	0	0.1538	125815	False	False
18	2020-05-02	8	SP	Socorro	3552106	city	2	4.87745	0	0	0	0.0	41005	False	False
18	2020-05-02	37	SP	Sorocaba	3552205	city	136	20.01831	8	21	0	0.1544	679378	False	False
18	2020-05-02	26	SP	Sumaré	3552403	city	30	10.62169	0	2	0	0.0667	282441	False	False
18	2020-05-02	45	SP	Suzano	3552502	city	182	61.14831	3	16	1	0.0879	297637	False	False
18	2020-05-02	39	SP	Taboão da Serra	3552809	city	210	72.49779	4	16	0	0.0762	289664	False	False
18	2020-05-02	17	SP	Taiaçu	3553104	city	3	47.65687	0	0	0	0.0	6295	False	False
18	2020-05-02	25	SP	Tanabi	3553401	city	1	3.85104	0	0	0	0.0	25967	False	False
18	2020-05-02	14	SP	Taquaritinga	3553708	city	1	1.74895	0	0	0	0.0	57177	False	False
18	2020-05-02	15	SP	Taquarituba	3553807	city	1	4.307	0	0	0	0.0	23218	False	False
18	2020-05-02	15	SP	Tarabai	3553906	city	2	26.78093	0	0	0	0.0	7468	False	False
18	2020-05-02	2	SP	Tarumã	3553955	city	1	6.66667	0	0	0	0.0	15000	False	False
18	2020-05-02	38	SP	Tatuí	3554003	city	18	14.78245	1	1	0	0.0556	121766	False	False
18	2020-05-02	45	SP	Taubaté	3554102	city	40	12.70148	0	4	0	0.1	314924	False	False
18	2020-05-02	28	SP	Terra Roxa	3554409	city	2	21.34472	0	0	0	0.0	9370	False	False
18	2020-05-02	2	SP	Tietê	3554508	city	1	2.37665	0	0	0	0.0	42076	False	False
18	2020-05-02	3	SP	Timburi	3554607	city	1	37.62227	0	0	0	0.0	2658	False	False
18	2020-05-02	8	SP	Tuiuti	3554953	city	1	14.50537	0	0	0	0.0	6894	False	False
18	2020-05-02	23	SP	Tupã	3555000	city	3	4.57848	0	1	0	0.3333	65524	False	False
18	2020-05-02	5	SP	Tupi Paulista	3555109	city	3	19.36108	0	0	0	0.0	15495	False	False
18	2020-05-02	20	SP	Ubatuba	3555406	city	13	14.31734	0	0	0	0.0	90799	False	False
18	2020-05-02	39	SP	Valinhos	3556206	city	26	20.12493	0	4	0	0.1538	129193	False	False
18	2020-05-02	4	SP	Vargem	3556354	city	1	9.49037	0	0	0	0.0	10537	False	False
18	2020-05-02	2	SP	Vargem Grande do Sul	3556404	city	1	2.33399	0	0	0	0.0	42845	False	False
18	2020-05-02	45	SP	Vargem Grande Paulista	3556453	city	14	26.61749	0	3	0	0.2143	52597	False	False
18	2020-05-02	19	SP	Várzea Paulista	3556503	city	17	13.95295	3	2	0	0.1176	121838	False	False
18	2020-05-02	33	SP	Vinhedo	3556701	city	33	41.91647	0	2	0	0.0606	78728	False	False
18	2020-05-02	12	SP	Vista Alegre do Alto	3556909	city	1	11.35074	0	0	0	0.0	8810	False	False
18	2020-05-02	33	SP	Votorantim	3557006	city	15	12.2469	1	3	0	0.2	122480	False	False
18	2020-05-02	33	SP	Votuporanga	3557105	city	20	21.1535	1	0	0	0.0	94547	False	False
18	2020-05-02	1	TO	Aguiarnópolis	1700301	city	1	14.85222	1	0	0	0.0	6733	False	False
18	2020-05-02	1	TO	Ananás	1701002	city	1	10.4723	1	0	0	0.0	9549	False	False
18	2020-05-02	37	TO	Araguaína	1702109	city	98	54.30265	23	0	0	0.0	180470	False	False
18	2020-05-02	2	TO	Araguatins	1702208	city	0		-1	0	0	0.0	35761	False	False
18	2020-05-02	6	TO	Augustinópolis	1702554	city	2	10.86248	0	0	0	0.0	18412	False	False
18	2020-05-02	4	TO	Axixá do Tocantins	1702901	city	1	10.2501	0	0	0	0.0	9756	False	False
18	2020-05-02	4	TO	Bandeirantes do Tocantins	1703057	city	1	28.14523	0	0	0	0.0	3553	False	False
18	2020-05-02	22	TO	Cariri do Tocantins	1703867	city	6	136.92378	4	0	0	0.0	4382	False	False
18	2020-05-02	3	TO	Colinas do Tocantins	1705508	city	2	5.64589	0	0	0	0.0	35424	False	False
18	2020-05-02	8	TO	Couto Magalhães	1706001	city	5	89.47745	1	0	0	0.0	5588	False	False
18	2020-05-02	29	TO	Dianópolis	1707009	city	1	4.51692	0	0	0	0.0	22139	False	False
18	2020-05-02	7	TO	Guaraí	1709302	city	7	27.00305	0	0	0	0.0	25923	False	False
18	2020-05-02	25	TO	Gurupi	1709500	city	11	12.69519	7	0	0	0.0	86647	False	False
18	2020-05-02	3	TO	Importados/Indefinidos		city	0		0	0	0	0.0		False	False
18	2020-05-02	4	TO	Nova Olinda	1714880	city	1	8.46095	0	0	0	0.0	11819	False	False
18	2020-05-02	46	TO	Palmas	1721000	city	83	27.74741	17	2	0	0.0241	299127	False	False
18	2020-05-02	22	TO	Paraíso do Tocantins	1716109	city	4	7.80457	1	1	0	0.25	51252	False	False
18	2020-05-02	5	TO	Porto Nacional	1718204	city	2	3.77287	1	0	0	0.0	53010	False	False
18	2020-05-02	6	TO	São Miguel do Tocantins	1720200	city	9	74.1412	0	0	0	0.0	12139	False	False
18	2020-05-02	10	TO	Sítio Novo do Tocantins	1720804	city	2	22.15085	0	1	0	0.5	9029	False	False
18	2020-05-02	6	TO	Tabocão	1708254	city	4	154.49981	0	0	0	0.0	2589	False	False
18	2020-05-02	18	TO	Tocantinópolis	1721208	city	1	4.37254	0	0	0	0.0	22870	False	False
18	2020-05-02	5	TO	Wanderlândia	1722081	city	4	34.23778	0	0	0	0.0	11683	False	False
18	2020-05-01	34	AC	Acrelândia	1200013	city	13	85.21238	0	0	0	0.0	15256	False	False
18	2020-05-01	1	AC	Assis Brasil	1200054	city	1	13.48254	1	0	0	0.0	7417	False	False
18	2020-05-01	24	AC	Bujari	1200138	city	2	19.48178	0	0	0	0.0	10266	False	False
18	2020-05-01	19	AC	Cruzeiro do Sul	1200203	city	12	13.57835	7	0	0	0.0	88376	False	False
18	2020-05-01	2	AC	Importados/Indefinidos		city	0		0	0	0	0.0		False	False
18	2020-05-01	3	AC	Mâncio Lima	1200336	city	2	10.53907	0	0	0	0.0	18977	False	False
18	2020-05-01	26	AC	Plácido de Castro	1200385	city	34	172.05607	9	1	0	0.0294	19761	False	False
18	2020-05-01	34	AC	Porto Acre	1200807	city	2	10.80847	0	0	0	0.0	18504	False	False
18	2020-05-01	46	AC	Rio Branco	1200401	city	408	100.16719	64	18	0	0.0441	407319	False	False
18	2020-05-01	13	AC	Senador Guiomard	1200450	city	4	17.37318	1	0	0	0.0	23024	False	False
18	2020-05-01	3	AC	Xapuri	1200708	city	9	46.57662	1	0	0	0.0	19323	False	False
18	2020-05-01	9	AL	Anadia	2700201	city	1	5.69963	0	1	0	1.0	17545	False	False
18	2020-05-01	14	AL	Arapiraca	2700300	city	21	9.06161	3	0	0	0.0	231747	False	False
18	2020-05-01	6	AL	Atalaia	2700409	city	1	2.11932	0	0	0	0.0	47185	False	False
18	2020-05-01	9	AL	Barra de Santo Antônio	2700508	city	1	6.27668	0	0	0	0.0	15932	False	False
18	2020-05-01	3	AL	Barra de São Miguel	2700607	city	4	48.06537	0	0	0	0.0	8322	False	False
18	2020-05-01	3	AL	Batalha	2700706	city	2	10.96972	0	0	0	0.0	18232	False	False
18	2020-05-01	17	AL	Boca da Mata	2701001	city	1	3.66555	0	0	0	0.0	27281	False	False
18	2020-05-01	3	AL	Branquinha	2701100	city	1	9.52925	0	0	0	0.0	10494	False	False
18	2020-05-01	1	AL	Campo Alegre	2701407	city	1	1.75245	1	0	0	0.0	57063	False	False
18	2020-05-01	11	AL	Capela	2701704	city	2	11.72814	1	0	0	0.0	17053	False	False
18	2020-05-01	1	AL	Colônia Leopoldina	2702108	city	1	4.60872	1	0	0	0.0	21698	False	False
18	2020-05-01	3	AL	Coruripe	2702306	city	2	3.5129	0	0	0	0.0	56933	False	False
18	2020-05-01	8	AL	Delmiro Gouveia	2702405	city	1	1.92249	0	0	0	0.0	52016	False	False
18	2020-05-01	13	AL	Ibateguara	2703007	city	1	6.40369	0	1	0	1.0	15616	False	False
18	2020-05-01	34	AL	Importados/Indefinidos		city	11		0	2	0	0.1818		False	False
18	2020-05-01	1	AL	Joaquim Gomes	2703809	city	1	4.16788	1	0	0	0.0	23993	False	False
18	2020-05-01	3	AL	Junqueiro	2704005	city	6	24.26497	4	0	0	0.0	24727	False	False
18	2020-05-01	3	AL	Lagoa da Canoa	2704104	city	1	5.60161	0	1	0	1.0	17852	False	False
18	2020-05-01	9	AL	Limoeiro de Anadia	2704203	city	1	3.49223	0	1	0	1.0	28635	False	False
18	2020-05-01	55	AL	Maceió	2704302	city	1008	98.92556	155	38	6	0.0377	1018948	False	False
18	2020-05-01	8	AL	Maragogi	2704500	city	5	15.28865	0	1	0	0.2	32704	False	False
18	2020-05-01	29	AL	Marechal Deodoro	2704708	city	33	63.58259	3	2	0	0.0606	51901	False	False
18	2020-05-01	11	AL	Maribondo	2704807	city	2	15.07841	0	1	0	0.5	13264	False	False
18	2020-05-01	6	AL	Matriz de Camaragibe	2705101	city	1	4.05811	0	1	0	1.0	24642	False	False
18	2020-05-01	13	AL	Murici	2705507	city	20	70.83156	0	1	0	0.05	28236	False	False
18	2020-05-01	2	AL	Novo Lino	2705606	city	1	7.88022	0	0	0	0.0	12690	False	False
18	2020-05-01	7	AL	Olho d'Água das Flores	2705705	city	1	4.61084	0	0	0	0.0	21688	False	False
18	2020-05-01	4	AL	Palestina	2706208	city	1	19.9561	0	0	0	0.0	5011	False	False
18	2020-05-01	26	AL	Palmeira dos Índios	2706307	city	12	16.38941	1	0	0	0.0	73218	False	False
18	2020-05-01	9	AL	Paripueira	2706448	city	1	7.58956	0	1	0	1.0	13176	False	False
18	2020-05-01	3	AL	Paulo Jacinto	2706604	city	1	13.22052	0	0	0	0.0	7564	False	False
18	2020-05-01	4	AL	Penedo	2706703	city	1	1.57028	0	0	0	0.0	63683	False	False
18	2020-05-01	8	AL	Piaçabuçu	2706802	city	2	11.21894	0	0	0	0.0	17827	False	False
18	2020-05-01	12	AL	Pilar	2706901	city	5	14.24055	1	0	0	0.0	35111	False	False
18	2020-05-01	7	AL	Porto Calvo	2707305	city	2	7.36241	0	0	0	0.0	27165	False	False
18	2020-05-01	38	AL	Porto Real do Colégio	2707503	city	1	4.98355	0	0	0	0.0	20066	False	False
18	2020-05-01	17	AL	Rio Largo	2707701	city	27	35.94249	3	0	0	0.0	75120	False	False
18	2020-05-01	8	AL	Santa Luzia do Norte	2707909	city	5	68.5307	0	0	0	0.0	7296	False	False
18	2020-05-01	1	AL	Santana do Ipanema	2708006	city	1	2.09846	1	0	0	0.0	47654	False	False
18	2020-05-01	8	AL	São Miguel dos Campos	2708600	city	5	8.16313	0	0	0	0.0	61251	False	False
18	2020-05-01	14	AL	São Miguel dos Milagres	2708709	city	2	25.15407	0	1	0	0.5	7951	False	False
18	2020-05-01	7	AL	São Sebastião	2708808	city	4	11.71234	1	0	0	0.0	34152	False	False
18	2020-05-01	18	AL	Satuba	2708907	city	17	122.93896	5	0	0	0.0	13828	False	False
18	2020-05-01	2	AL	Taquarana	2709103	city	2	10.01001	0	0	0	0.0	19980	False	False
18	2020-05-01	16	AL	União dos Palmares	2709301	city	5	7.62067	0	0	0	0.0	65611	False	False
18	2020-05-01	14	AL	Viçosa	2709400	city	1	3.88606	0	1	0	1.0	25733	False	False
18	2020-05-01	8	AM	Amaturá	1300060	city	25	216.7129	0	0	0	0.0	11536	False	False
18	2020-05-01	18	AM	Anamã	1300086	city	1	7.34538	0	0	0	0.0	13614	False	False
18	2020-05-01	34	AM	Anori	1300102	city	37	176.10662	5	0	0	0.0	21010	False	False
18	2020-05-01	2	AM	Atalaia do Norte	1300201	city	1	5.01983	0	0	0	0.0	19921	False	False
18	2020-05-01	12	AM	Autazes	1300300	city	79	199.67143	2	7	0	0.0886	39565	False	False
18	2020-05-01	10	AM	Barcelos	1300409	city	3	10.9083	0	1	0	0.3333	27502	False	False
18	2020-05-01	10	AM	Benjamin Constant	1300607	city	31	72.11986	6	1	0	0.0323	42984	False	False
18	2020-05-01	11	AM	Beruri	1300631	city	11	55.89715	1	1	0	0.0909	19679	False	False
18	2020-05-01	37	AM	Boca do Acre	1300706	city	21	61.21021	6	0	0	0.0	34308	False	False
18	2020-05-01	5	AM	Borba	1300805	city	6	14.57691	1	1	0	0.1667	41161	False	False
18	2020-05-01	8	AM	Caapiranga	1300839	city	3	22.93403	0	0	0	0.0	13081	False	False
18	2020-05-01	13	AM	Canutama	1300904	city	2	12.79672	0	0	0	0.0	15629	False	False
18	2020-05-01	16	AM	Carauari	1301001	city	67	236.79932	0	1	0	0.0149	28294	False	False
18	2020-05-01	21	AM	Careiro	1301100	city	98	258.78687	20	3	0	0.0306	37869	False	False
18	2020-05-01	32	AM	Careiro da Várzea	1301159	city	15	49.62779	0	0	0	0.0	30225	False	False
18	2020-05-01	15	AM	Coari	1301209	city	105	123.3886	25	8	1	0.0762	85097	False	False
18	2020-05-01	8	AM	Codajás	1301308	city	4	13.96794	0	0	0	0.0	28637	False	False
18	2020-05-01	1	AM	Eirunepé	1301407	city	1	2.83503	1	0	0	0.0	35273	False	False
18	2020-05-01	8	AM	Fonte Boa	1301605	city	5	28.39457	0	0	0	0.0	17609	False	False
18	2020-05-01	6	AM	Humaitá	1301704	city	2	3.63108	0	0	0	0.0	55080	False	False
18	2020-05-01	27	AM	Iranduba	1301852	city	144	298.16134	22	10	0	0.0694	48296	False	False
18	2020-05-01	34	AM	Itacoatiara	1301902	city	127	125.32441	11	10	0	0.0787	101337	False	False
18	2020-05-01	6	AM	Itapiranga	1302009	city	12	131.17621	1	1	0	0.0833	9148	False	False
18	2020-05-01	13	AM	Juruá	1302207	city	1	6.79717	0	0	0	0.0	14712	False	False
18	2020-05-01	26	AM	Jutaí	1302306	city	3	20.95411	0	0	0	0.0	14317	False	False
18	2020-05-01	18	AM	Lábrea	1302405	city	20	43.41314	0	0	0	0.0	46069	False	False
18	2020-05-01	36	AM	Manacapuru	1302504	city	488	501.14503	23	29	1	0.0594	97377	False	False
18	2020-05-01	9	AM	Manaquiri	1302553	city	14	43.60691	2	2	0	0.1429	32105	False	False
18	2020-05-01	50	AM	Manaus	1302603	city	3491	159.93491	218	357	45	0.1023	2182763	False	False
18	2020-05-01	24	AM	Manicoré	1302702	city	5	8.96845	0	1	0	0.2	55751	False	False
18	2020-05-01	10	AM	Maraã	1302801	city	16	87.79631	1	0	0	0.0	18224	False	False
18	2020-05-01	22	AM	Maués	1302900	city	105	164.30639	7	8	0	0.0762	63905	False	False
18	2020-05-01	9	AM	Nhamundá	1303007	city	1	4.723	0	0	0	0.0	21173	False	False
18	2020-05-01	10	AM	Nova Olinda do Norte	1303106	city	8	21.40296	3	0	0	0.0	37378	False	False
18	2020-05-01	33	AM	Novo Airão	1303205	city	4	20.56132	0	1	0	0.25	19454	False	False
18	2020-05-01	8	AM	Novo Aripuanã	1303304	city	7	27.29683	0	0	0	0.0	25644	False	False
18	2020-05-01	41	AM	Parintins	1303403	city	179	156.64243	20	13	1	0.0726	114273	False	False
18	2020-05-01	24	AM	Presidente Figueiredo	1303536	city	60	165.38493	8	2	0	0.0333	36279	False	False
18	2020-05-01	10	AM	Rio Preto da Eva	1303569	city	96	287.88197	17	2	0	0.0208	33347	False	False
18	2020-05-01	14	AM	Santa Isabel do Rio Negro	1303601	city	4	15.90078	0	0	0	0.0	25156	False	False
18	2020-05-01	37	AM	Santo Antônio do Içá	1303700	city	117	541.61652	12	2	0	0.0171	21602	False	False
18	2020-05-01	26	AM	São Gabriel da Cachoeira	1303809	city	6	13.16829	2	0	0	0.0	45564	False	False
18	2020-05-01	25	AM	São Paulo de Olivença	1303908	city	51	129.77429	7	2	1	0.0392	39299	False	False
18	2020-05-01	7	AM	São Sebastião do Uatumã	1303957	city	3	21.398	0	0	0	0.0	14020	False	False
18	2020-05-01	8	AM	Silves	1304005	city	10	109.03936	5	0	0	0.0	9171	False	False
18	2020-05-01	24	AM	Tabatinga	1304062	city	113	171.61776	30	9	2	0.0796	65844	False	False
18	2020-05-01	8	AM	Tapauá	1304104	city	24	139.89275	1	1	0	0.0417	17156	False	False
18	2020-05-01	22	AM	Tefé	1304203	city	50	83.54358	9	2	0	0.04	59849	False	False
18	2020-05-01	30	AM	Tonantins	1304237	city	30	159.95734	1	0	0	0.0	18755	False	False
18	2020-05-01	7	AM	Urucará	1304302	city	13	79.97047	1	1	0	0.0769	16256	False	False
18	2020-05-01	6	AM	Urucurituba	1304401	city	4	17.34229	1	0	0	0.0	23065	False	False
18	2020-05-01	6	AP	Amapá	1600105	city	2	21.95631	0	0	0	0.0	9109	False	False
18	2020-05-01	1	AP	Calçoene	1600204	city	1	8.99523	1	0	0	0.0	11117	False	False
18	2020-05-01	2	AP	Importados/Indefinidos		city	0		0	0	0	0.0		False	False
18	2020-05-01	8	AP	Itaubal	1600253	city	3	54.51572	0	0	0	0.0	5503	False	False
18	2020-05-01	17	AP	Laranjal do Jari	1600279	city	52	103.15414	0	4	1	0.0769	50410	False	False
18	2020-05-01	43	AP	Macapá	1600303	city	857	170.26704	30	27	1	0.0315	503327	False	False
18	2020-05-01	18	AP	Mazagão	1600402	city	13	60.09615	0	0	0	0.0	21632	False	False
18	2020-05-01	28	AP	Oiapoque	1600501	city	24	88.0088	1	1	0	0.0417	27270	False	False
18	2020-05-01	9	AP	Pedra Branca do Amapari	1600154	city	4	24.23949	0	0	0	0.0	16502	False	False
18	2020-05-01	18	AP	Porto Grande	1600535	city	8	36.41163	0	0	0	0.0	21971	False	False
18	2020-05-01	27	AP	Santana	1600600	city	138	113.70752	9	5	1	0.0362	121364	False	False
18	2020-05-01	10	AP	Serra do Navio	1600055	city	7	129.70169	0	0	0	0.0	5397	False	False
18	2020-05-01	6	AP	Tartarugalzinho	1600709	city	7	40.42738	0	0	0	0.0	17315	False	False
18	2020-05-01	18	AP	Vitória do Jari	1600808	city	5	31.38535	0	0	0	0.0	15931	False	False
18	2020-05-01	19	BA	Abaíra	2900108	city	1	11.44296	0	0	0	0.0	8739	False	False
18	2020-05-01	10	BA	Acajutiba	2900306	city	1	6.59674	0	0	0	0.0	15159	False	False
18	2020-05-01	28	BA	Adustina	2900355	city	1	5.86854	0	1	0	1.0	17040	False	False
18	2020-05-01	11	BA	Água Fria	2900405	city	1	5.89275	0	1	0	1.0	16970	False	False
18	2020-05-01	16	BA	Aiquara	2900603	city	1	22.49213	0	0	0	0.0	4446	False	False
18	2020-05-01	37	BA	Alagoinhas	2900702	city	8	5.27718	0	0	0	0.0	151596	False	False
18	2020-05-01	9	BA	Almadina	2900900	city	1	18.30161	0	0	0	0.0	5464	False	False
18	2020-05-01	16	BA	Amélia Rodrigues	2901106	city	4	15.93499	-1	0	0	0.0	25102	False	False
18	2020-05-01	4	BA	Aracatu	2902005	city	2	15.22649	0	0	0	0.0	13135	False	False
18	2020-05-01	24	BA	Araci	2902104	city	1	1.83895	0	1	0	1.0	54379	False	False
18	2020-05-01	3	BA	Arataca	2902252	city	2	18.15047	0	0	0	0.0	11019	False	False
18	2020-05-01	24	BA	Aurelino Leal	2902401	city	1	8.67227	0	0	0	0.0	11531	False	False
18	2020-05-01	32	BA	Barra	2902708	city	2	3.73288	0	0	0	0.0	53578	False	False
18	2020-05-01	26	BA	Barra do Choça	2902906	city	2	6.32851	1	0	0	0.0	31603	False	False
18	2020-05-01	31	BA	Barra do Rocha	2903102	city	3	52.50263	0	0	0	0.0	5714	False	False
18	2020-05-01	41	BA	Barreiras	2903201	city	1	0.64334	0	0	0	0.0	155439	False	False
18	2020-05-01	13	BA	Barro Preto	2903300	city	3	53.65766	0	0	0	0.0	5591	False	False
18	2020-05-01	30	BA	Belmonte	2903409	city	2	8.57339	0	1	0	0.5	23328	False	False
18	2020-05-01	18	BA	Bom Jesus da Lapa	2903904	city	0		0	0	0	0.0	69148	False	False
18	2020-05-01	40	BA	Brumado	2904605	city	8	11.90565	0	0	0	0.0	67195	False	False
18	2020-05-01	16	BA	Buerarema	2904704	city	10	54.49888	0	0	0	0.0	18349	False	False
18	2020-05-01	28	BA	Cachoeira	2904902	city	1	2.98775	0	0	0	0.0	33470	False	False
18	2020-05-01	6	BA	Caetanos	2905156	city	1	6.87663	0	0	0	0.0	14542	False	False
18	2020-05-01	7	BA	Caldeirão Grande	2905503	city	2	15.00713	0	0	0	0.0	13327	False	False
18	2020-05-01	22	BA	Camacan	2905602	city	5	15.63086	0	0	0	0.0	31988	False	False
18	2020-05-01	43	BA	Camaçari	2905701	city	44	14.70923	-2	1	0	0.0227	299132	False	False
18	2020-05-01	6	BA	Camamu	2905800	city	1	2.83158	0	0	0	0.0	35316	False	False
18	2020-05-01	9	BA	Campo Alegre de Lourdes	2905909	city	3	10.41739	0	0	0	0.0	28798	False	False
18	2020-05-01	26	BA	Campo Formoso	2906006	city	1	1.40438	0	0	0	0.0	71206	False	False
18	2020-05-01	38	BA	Canarana	2906204	city	2	7.64059	0	0	0	0.0	26176	False	False
18	2020-05-01	19	BA	Canavieiras	2906303	city	11	35.37091	0	0	0	0.0	31099	False	False
18	2020-05-01	32	BA	Candeias	2906501	city	17	19.52318	0	0	0	0.0	87076	False	False
18	2020-05-01	22	BA	Cansanção	2906808	city	1	2.87076	0	0	0	0.0	34834	False	False
18	2020-05-01	21	BA	Capim Grosso	2906873	city	2	6.52273	0	1	0	0.5	30662	False	False
18	2020-05-01	14	BA	Castro Alves	2907301	city	1	3.80749	0	0	0	0.0	26264	False	False
18	2020-05-01	32	BA	Catu	2907509	city	5	9.1401	0	1	0	0.2	54704	False	False
18	2020-05-01	32	BA	Coaraci	2908002	city	13	76.50209	0	0	0	0.0	16993	False	False
18	2020-05-01	24	BA	Conceição do Coité	2908408	city	2	3.00246	0	0	0	0.0	66612	False	False
18	2020-05-01	41	BA	Conceição do Jacuípe	2908507	city	1	3.01632	0	0	0	0.0	33153	False	False
18	2020-05-01	39	BA	Conde	2908606	city	1	3.87042	0	0	0	0.0	25837	False	False
18	2020-05-01	14	BA	Coração de Maria	2908903	city	1	4.4238	0	0	0	0.0	22605	False	False
18	2020-05-01	11	BA	Cravolândia	2909505	city	2	37.39017	0	0	0	0.0	5349	False	False
18	2020-05-01	8	BA	Cruz das Almas	2909802	city	4	6.32521	1	0	0	0.0	63239	False	False
18	2020-05-01	16	BA	Curaçá	2909901	city	12	34.58213	3	0	0	0.0	34700	False	False
18	2020-05-01	4	BA	Dário Meira	2910008	city	2	18.67414	1	0	0	0.0	10710	False	False
18	2020-05-01	33	BA	Dias d'Ávila	2910057	city	7	8.63249	0	0	0	0.0	81089	False	False
18	2020-05-01	24	BA	Euclides da Cunha	2910701	city	1	1.65057	0	0	0	0.0	60585	False	False
18	2020-05-01	17	BA	Eunápolis	2910727	city	20	17.6398	1	0	0	0.0	113380	False	False
18	2020-05-01	57	BA	Feira de Santana	2910800	city	87	14.14929	-3	1	0	0.0115	614872	False	False
18	2020-05-01	18	BA	Floresta Azul	2911006	city	2	18.81645	0	0	0	0.0	10629	False	False
18	2020-05-01	28	BA	Gandu	2911204	city	2	6.17227	0	0	0	0.0	32403	False	False
18	2020-05-01	24	BA	Gongogi	2911501	city	4	56.11672	0	2	0	0.5	7128	False	False
18	2020-05-01	14	BA	Guanambi	2911709	city	0		0	0	0	0.0	84481	False	False
18	2020-05-01	2	BA	Guaratinga	2911808	city	1	4.79777	0	0	0	0.0	20843	False	False
18	2020-05-01	10	BA	Ibicaraí	2912103	city	3	13.8319	0	0	0	0.0	21689	False	False
18	2020-05-01	27	BA	Ibirataia	2912905	city	6	39.18495	0	0	0	0.0	15312	False	False
18	2020-05-01	26	BA	Ibotirama	2913200	city	1	3.71374	0	0	0	0.0	26927	False	False
18	2020-05-01	38	BA	Ilhéus	2913606	city	217	133.68078	15	5	1	0.023	162327	False	False
18	2020-05-01	39	BA	Importados/Indefinidos		city	18		1	1	0	0.0556		False	False
18	2020-05-01	36	BA	Ipiaú	2913903	city	17	37.05884	1	2	0	0.1176	45873	False	False
18	2020-05-01	12	BA	Ipirá	2914000	city	4	6.71197	0	0	0	0.0	59595	False	False
18	2020-05-01	17	BA	Irecê	2914604	city	1	1.37048	0	0	0	0.0	72967	False	False
18	2020-05-01	12	BA	Itabela	2914653	city	1	3.26968	0	0	0	0.0	30584	False	False
18	2020-05-01	12	BA	Itaberaba	2914703	city	1	1.55065	0	0	0	0.0	64489	False	False
18	2020-05-01	44	BA	Itabuna	2914802	city	197	92.39153	26	3	0	0.0152	213223	False	False
18	2020-05-01	7	BA	Itacaré	2914901	city	2	7.06814	1	0	0	0.0	28296	False	False
18	2020-05-01	24	BA	Itagi	2915106	city	1	8.09651	0	0	0	0.0	12351	False	False
18	2020-05-01	35	BA	Itagibá	2915205	city	8	54.87345	2	1	0	0.125	14579	False	False
18	2020-05-01	32	BA	Itajuípe	2915502	city	11	53.6821	2	0	0	0.0	20491	False	False
18	2020-05-01	34	BA	Itamaraju	2915601	city	1	1.55072	0	0	0	0.0	64486	False	False
18	2020-05-01	12	BA	Itamari	2915700	city	0		0	0	0	0.0	8035	False	False
18	2020-05-01	6	BA	Itaparica	2916104	city	1	4.49883	0	0	0	0.0	22228	False	False
18	2020-05-01	19	BA	Itapé	2916203	city	1	11.41422	0	1	0	1.0	8761	False	False
18	2020-05-01	23	BA	Itapebi	2916302	city	5	48.73769	0	0	0	0.0	10259	False	False
18	2020-05-01	28	BA	Itapetinga	2916401	city	8	10.50599	0	2	0	0.25	76147	False	False
18	2020-05-01	27	BA	Itarantim	2916807	city	1	5.06406	0	0	0	0.0	19747	False	False
18	2020-05-01	24	BA	Itatim	2916856	city	4	27.61096	0	0	0	0.0	14487	False	False
18	2020-05-01	34	BA	Itororó	2917102	city	4	19.62516	0	0	0	0.0	20382	False	False
18	2020-05-01	23	BA	Ituberá	2917300	city	1	3.49626	0	0	0	0.0	28602	False	False
18	2020-05-01	22	BA	Jaguaquara	2917607	city	5	9.18729	0	0	0	0.0	54423	False	False
18	2020-05-01	4	BA	Jaguarari	2917706	city	1	2.97885	0	0	0	0.0	33570	False	False
18	2020-05-01	40	BA	Jequié	2918001	city	28	17.95263	0	0	0	0.0	155966	False	False
18	2020-05-01	40	BA	Juazeiro	2918407	city	9	4.15307	0	1	0	0.1111	216707	False	False
18	2020-05-01	1	BA	Jussari	2918555	city	1	17.14384	1	0	0	0.0	5833	False	False
18	2020-05-01	7	BA	Laje	2918803	city	1	4.19463	0	0	0	0.0	23840	False	False
18	2020-05-01	6	BA	Lajedo do Tabocal	2919058	city	1	11.67951	0	0	0	0.0	8562	False	False
18	2020-05-01	44	BA	Lauro de Freitas	2919207	city	57	28.72405	5	4	0	0.0702	198440	False	False
18	2020-05-01	9	BA	Licínio de Almeida	2919405	city	1	8.07233	0	0	0	0.0	12388	False	False
18	2020-05-01	7	BA	Livramento de Nossa Senhora	2919504	city	1	2.18665	0	0	0	0.0	45732	False	False
18	2020-05-01	21	BA	Luís Eduardo Magalhães	2919553	city	2	2.28522	0	0	0	0.0	87519	False	False
18	2020-05-01	3	BA	Maracás	2920502	city	1	4.79985	0	0	0	0.0	20834	False	False
18	2020-05-01	8	BA	Maragogipe	2920601	city	5	11.19144	0	0	0	0.0	44677	False	False
18	2020-05-01	3	BA	Maraú	2920700	city	1	4.86145	0	0	0	0.0	20570	False	False
18	2020-05-01	4	BA	Mata de São João	2921005	city	1	2.14671	0	0	0	0.0	46583	False	False
18	2020-05-01	32	BA	Medeiros Neto	2921104	city	1	4.40762	0	0	0	0.0	22688	False	False
18	2020-05-01	14	BA	Mirante	2921450	city	1	11.57273	0	0	0	0.0	8641	False	False
18	2020-05-01	12	BA	Morpará	2921609	city	4	46.95387	0	0	0	0.0	8519	False	False
18	2020-05-01	12	BA	Mucugê	2921906	city	4	44.14037	0	0	0	0.0	9062	False	False
18	2020-05-01	7	BA	Nilo Peçanha	2922607	city	1	7.14439	0	1	0	1.0	13997	False	False
18	2020-05-01	33	BA	Nova Soure	2922904	city	1	3.71099	0	0	0	0.0	26947	False	False
18	2020-05-01	7	BA	Oliveira dos Brejinhos	2923209	city	1	4.5819	0	0	0	0.0	21825	False	False
18	2020-05-01	27	BA	Ouriçangas	2923308	city	0		0	0	0	0.0	8564	False	False
18	2020-05-01	27	BA	Palmeiras	2923506	city	1	11.0877	0	0	0	0.0	9019	False	False
18	2020-05-01	17	BA	Paramirim	2923605	city	2	9.25626	0	0	0	0.0	21607	False	False
18	2020-05-01	11	BA	Paulo Afonso	2924009	city	7	5.94318	0	0	0	0.0	117782	False	False
18	2020-05-01	27	BA	Piripá	2924702	city	1	9.33968	0	0	0	0.0	10707	False	False
18	2020-05-01	34	BA	Pojuca	2925204	city	1	2.53043	0	0	0	0.0	39519	False	False
18	2020-05-01	47	BA	Porto Seguro	2925303	city	22	14.79628	1	0	0	0.0	148686	False	False
18	2020-05-01	46	BA	Prado	2925501	city	4	14.19749	0	0	0	0.0	28174	False	False
18	2020-05-01	13	BA	Ribeira do Pombal	2926608	city	1	1.85849	0	0	0	0.0	53807	False	False
18	2020-05-01	22	BA	Rio do Pires	2926905	city	2	17.16002	0	0	0	0.0	11655	False	False
18	2020-05-01	10	BA	Rio Real	2927002	city	2	4.91014	0	0	0	0.0	40732	False	False
18	2020-05-01	50	BA	Salvador	2927408	city	2001	69.66428	211	76	9	0.038	2872347	False	False
18	2020-05-01	4	BA	Santa Bárbara	2927507	city	1	4.80977	0	0	0	0.0	20791	False	False
18	2020-05-01	30	BA	Santa Cruz Cabrália	2927705	city	8	28.79977	0	0	0	0.0	27778	False	False
18	2020-05-01	5	BA	Santaluz	2928000	city	1	2.67752	0	0	0	0.0	37348	False	False
18	2020-05-01	23	BA	Santa Luzia	2928059	city	2	15.8768	0	0	0	0.0	12597	False	False
18	2020-05-01	27	BA	Santa Maria da Vitória	2928109	city	1	2.50973	0	0	0	0.0	39845	False	False
18	2020-05-01	18	BA	Santa Teresinha	2928505	city	2	19.22153	0	0	0	0.0	10405	False	False
18	2020-05-01	3	BA	Santo Amaro	2928604	city	1	1.66475	0	0	0	0.0	60069	False	False
18	2020-05-01	38	BA	São Domingos	2928950	city	1	11.03996	0	0	0	0.0	9058	False	False
18	2020-05-01	4	BA	São Felipe	2929107	city	1	4.74518	0	0	0	0.0	21074	False	False
18	2020-05-01	26	BA	São Francisco do Conde	2929206	city	5	12.56218	1	1	1	0.2	39802	False	False
18	2020-05-01	9	BA	São José da Vitória	2929354	city	2	35.35443	0	0	0	0.0	5657	False	False
18	2020-05-01	8	BA	Sátiro Dias	2929701	city	1	5.78938	0	0	0	0.0	17273	False	False
18	2020-05-01	4	BA	Seabra	2929909	city	1	2.26804	0	0	0	0.0	44091	False	False
18	2020-05-01	20	BA	Serra do Ramalho	2930154	city	1	3.17743	0	0	0	0.0	31472	False	False
18	2020-05-01	10	BA	Serra Preta	2930402	city	1	6.72133	0	0	0	0.0	14878	False	False
18	2020-05-01	24	BA	Serrinha	2930501	city	4	4.94676	0	0	0	0.0	80861	False	False
18	2020-05-01	28	BA	Simões Filho	2930709	city	14	10.41845	0	0	0	0.0	134377	False	False
18	2020-05-01	17	BA	Taperoá	2931202	city	7	33.21629	0	0	0	0.0	21074	False	False
18	2020-05-01	39	BA	Teixeira de Freitas	2931350	city	12	7.47724	0	0	0	0.0	160487	False	False
18	2020-05-01	6	BA	Ubaitaba	2932200	city	1	5.24769	0	1	0	1.0	19056	False	False
18	2020-05-01	23	BA	Ubatã	2932309	city	6	22.19345	0	0	0	0.0	27035	False	False
18	2020-05-01	18	BA	Una	2932507	city	3	15.78781	0	0	0	0.0	19002	False	False
18	2020-05-01	28	BA	Uruçuca	2932705	city	22	107.2177	0	4	0	0.1818	20519	False	False
18	2020-05-01	29	BA	Utinga	2932804	city	1	5.21431	0	1	0	1.0	19178	False	False
18	2020-05-01	15	BA	Valença	2932903	city	4	4.14242	0	0	0	0.0	96562	False	False
18	2020-05-01	17	BA	Valente	2933000	city	2	7.0242	0	0	0	0.0	28473	False	False
18	2020-05-01	1	BA	Várzea Nova	2933158	city	1	7.87588	1	0	0	0.0	12697	False	False
18	2020-05-01	21	BA	Vera Cruz	2933208	city	2	4.62717	0	0	0	0.0	43223	False	False
18	2020-05-01	31	BA	Vitória da Conquista	2933307	city	32	9.45403	4	3	0	0.0938	338480	False	False
18	2020-05-01	5	CE	Abaiara	2300101	city	0		0	0	0	0.0	11737	False	False
18	2020-05-01	14	CE	Acarape	2300150	city	4	26.79349	0	1	0	0.25	14929	False	False
18	2020-05-01	15	CE	Acaraú	2300200	city	31	49.48835	0	1	0	0.0323	62641	False	False
18	2020-05-01	19	CE	Acopiara	2300309	city	7	12.89847	-1	1	0	0.1429	54270	False	False
18	2020-05-01	13	CE	Alcântaras	2300507	city	11	93.90473	0	1	0	0.0909	11714	False	False
18	2020-05-01	9	CE	Alto Santo	2300705	city	6	34.99358	0	1	0	0.1667	17146	False	False
18	2020-05-01	26	CE	Amontada	2300754	city	3	6.90417	0	1	0	0.3333	43452	False	False
18	2020-05-01	2	CE	Antonina do Norte	2300804	city	1	13.59989	0	0	0	0.0	7353	False	False
18	2020-05-01	10	CE	Apuiarés	2300903	city	2	13.69863	0	0	0	0.0	14600	False	False
18	2020-05-01	47	CE	Aquiraz	2301000	city	64	79.72991	0	2	0	0.0312	80271	False	False
18	2020-05-01	27	CE	Aracati	2301109	city	16	21.46297	0	1	0	0.0625	74547	False	False
18	2020-05-01	17	CE	Aracoiaba	2301208	city	12	45.33605	0	0	0	0.0	26469	False	False
18	2020-05-01	10	CE	Ararendá	2301257	city	1	9.14495	0	1	0	1.0	10935	False	False
18	2020-05-01	13	CE	Araripe	2301307	city	1	4.62963	0	0	0	0.0	21600	False	False
18	2020-05-01	11	CE	Arneiroz	2301505	city	9	114.79592	0	0	0	0.0	7840	False	False
18	2020-05-01	13	CE	Banabuiú	2301851	city	7	38.46788	0	0	0	0.0	18197	False	False
18	2020-05-01	11	CE	Barbalha	2301901	city	5	8.22625	0	0	0	0.0	60781	False	False
18	2020-05-01	18	CE	Barreira	2301950	city	1	4.45931	0	0	0	0.0	22425	False	False
18	2020-05-01	21	CE	Barroquinha	2302057	city	2	13.31824	0	0	0	0.0	15017	False	False
18	2020-05-01	17	CE	Baturité	2302107	city	7	19.58042	0	0	0	0.0	35750	False	False
18	2020-05-01	33	CE	Beberibe	2302206	city	16	29.86579	1	0	0	0.0	53573	False	False
18	2020-05-01	15	CE	Bela Cruz	2302305	city	16	49.09331	0	1	0	0.0625	32591	False	False
18	2020-05-01	8	CE	Boa Viagem	2302404	city	1	1.83587	0	0	0	0.0	54470	False	False
18	2020-05-01	8	CE	Brejo Santo	2302503	city	3	6.06342	0	0	0	0.0	49477	False	False
18	2020-05-01	17	CE	Camocim	2302602	city	1	1.57082	0	0	0	0.0	63661	False	False
18	2020-05-01	8	CE	Campos Sales	2302701	city	3	10.93853	0	0	0	0.0	27426	False	False
18	2020-05-01	29	CE	Canindé	2302800	city	24	31.17005	0	0	0	0.0	76997	False	False
18	2020-05-01	18	CE	Capistrano	2302909	city	4	22.55046	0	2	0	0.5	17738	False	False
18	2020-05-01	17	CE	Caridade	2303006	city	6	26.61108	0	1	0	0.1667	22547	False	False
18	2020-05-01	8	CE	Cariré	2303105	city	5	27.10321	0	0	0	0.0	18448	False	False
18	2020-05-01	6	CE	Caririaçu	2303204	city	1	3.70851	0	0	0	0.0	26965	False	False
18	2020-05-01	27	CE	Cariús	2303303	city	1	5.34788	0	1	0	1.0	18699	False	False
18	2020-05-01	9	CE	Carnaubal	2303402	city	1	5.67988	0	0	0	0.0	17606	False	False
18	2020-05-01	25	CE	Cascavel	2303501	city	23	32.05888	0	2	0	0.087	71743	False	False
18	2020-05-01	26	CE	Catarina	2303600	city	1	4.83138	0	0	0	0.0	20698	False	False
18	2020-05-01	35	CE	Caucaia	2303709	city	301	83.28722	7	15	4	0.0498	361400	False	False
18	2020-05-01	7	CE	Choró	2303931	city	3	22.18771	0	0	0	0.0	13521	False	False
18	2020-05-01	15	CE	Chorozinho	2303956	city	6	29.60916	0	0	0	0.0	20264	False	False
18	2020-05-01	14	CE	Coreaú	2304004	city	13	56.18949	0	0	0	0.0	23136	False	False
18	2020-05-01	26	CE	Crateús	2304103	city	16	21.31231	0	2	0	0.125	75074	False	False
18	2020-05-01	22	CE	Crato	2304202	city	8	6.05496	0	0	0	0.0	132123	False	False
18	2020-05-01	26	CE	Croatá	2304236	city	1	5.53618	0	0	0	0.0	18063	False	False
18	2020-05-01	3	CE	Cruz	2304251	city	3	12.08362	0	0	0	0.0	24827	False	False
18	2020-05-01	7	CE	Deputado Irapuan Pinheiro	2304269	city	2	20.77922	0	0	0	0.0	9625	False	False
18	2020-05-01	9	CE	Ererê	2304277	city	2	27.7855	0	0	0	0.0	7198	False	False
18	2020-05-01	31	CE	Eusébio	2304285	city	77	143.60849	0	7	0	0.0909	53618	False	False
18	2020-05-01	29	CE	Farias Brito	2304301	city	1	5.14139	0	1	0	1.0	19450	False	False
18	2020-05-01	21	CE	Forquilha	2304350	city	2	8.25832	0	0	0	0.0	24218	False	False
18	2020-05-01	47	CE	Fortaleza	2304400	city	6082	227.84641	112	413	32	0.0679	2669342	False	False
18	2020-05-01	43	CE	Fortim	2304459	city	1	6.06796	0	0	0	0.0	16480	False	False
18	2020-05-01	5	CE	Frecheirinha	2304509	city	2	14.21262	0	0	0	0.0	14072	False	False
18	2020-05-01	3	CE	General Sampaio	2304608	city	2	26.25361	0	0	0	0.0	7618	False	False
18	2020-05-01	19	CE	Graça	2304657	city	5	34.72463	0	0	0	0.0	14399	False	False
18	2020-05-01	17	CE	Granja	2304707	city	5	9.13275	0	0	0	0.0	54748	False	False
18	2020-05-01	14	CE	Groaíras	2304905	city	7	63.24539	0	0	0	0.0	11068	False	False
18	2020-05-01	15	CE	Guaiúba	2304954	city	4	15.34684	0	0	0	0.0	26064	False	False
18	2020-05-01	26	CE	Guaraciaba do Norte	2305001	city	5	12.30254	0	0	0	0.0	40642	False	False
18	2020-05-01	2	CE	Guaramiranga	2305100	city	4	77.02677	0	0	0	0.0	5193	False	False
18	2020-05-01	13	CE	Hidrolândia	2305209	city	2	10.01101	0	0	0	0.0	19978	False	False
18	2020-05-01	28	CE	Horizonte	2305233	city	38	56.43257	0	2	0	0.0526	67337	False	False
18	2020-05-01	15	CE	Ibaretama	2305266	city	1	7.48895	0	1	0	1.0	13353	False	False
18	2020-05-01	2	CE	Ibiapina	2305308	city	1	4.00048	0	0	0	0.0	24997	False	False
18	2020-05-01	13	CE	Ibicuitinga	2305332	city	4	31.93613	0	1	0	0.25	12525	False	False
18	2020-05-01	24	CE	Icapuí	2305357	city	8	40.13244	0	0	0	0.0	19934	False	False
18	2020-05-01	30	CE	Icó	2305407	city	6	8.82119	0	0	0	0.0	68018	False	False
18	2020-05-01	27	CE	Iguatu	2305506	city	32	31.22012	1	5	0	0.1562	102498	False	False
18	2020-05-01	44	CE	Importados/Indefinidos		city	39		3	1	0	0.0256		False	False
18	2020-05-01	22	CE	Independência	2305605	city	3	11.46	0	1	0	0.3333	26178	False	False
18	2020-05-01	29	CE	Ipaporanga	2305654	city	2	17.25179	0	0	0	0.0	11593	False	False
18	2020-05-01	10	CE	Ipaumirim	2305704	city	1	8.02375	0	0	0	0.0	12463	False	False
18	2020-05-01	5	CE	Ipu	2305803	city	2	4.76599	0	0	0	0.0	41964	False	False
18	2020-05-01	27	CE	Ipueiras	2305902	city	5	13.10067	0	1	0	0.2	38166	False	False
18	2020-05-01	9	CE	Iracema	2306009	city	3	20.98342	0	0	0	0.0	14297	False	False
18	2020-05-01	6	CE	Irauçuba	2306108	city	0		0	0	0	0.0	24156	False	False
18	2020-05-01	24	CE	Itaiçaba	2306207	city	1	12.77629	0	0	0	0.0	7827	False	False
18	2020-05-01	34	CE	Itaitinga	2306256	city	49	129.01527	0	3	0	0.0612	37980	False	False
18	2020-05-01	30	CE	Itapajé	2306306	city	2	3.79687	0	0	0	0.0	52675	False	False
18	2020-05-01	30	CE	Itapipoca	2306405	city	58	44.83681	2	3	2	0.0517	129358	False	False
18	2020-05-01	15	CE	Itapiúna	2306504	city	7	34.34403	0	0	0	0.0	20382	False	False
18	2020-05-01	21	CE	Itarema	2306553	city	5	11.95429	0	0	0	0.0	41826	False	False
18	2020-05-01	10	CE	Itatira	2306603	city	3	13.85873	1	1	1	0.3333	21647	False	False
18	2020-05-01	12	CE	Jaguaretama	2306702	city	7	38.54201	0	0	0	0.0	18162	False	False
18	2020-05-01	6	CE	Jaguaribara	2306801	city	6	52.62696	0	0	0	0.0	11401	False	False
18	2020-05-01	30	CE	Jaguaribe	2306900	city	14	40.36676	1	2	0	0.1429	34682	False	False
18	2020-05-01	14	CE	Jaguaruana	2307007	city	4	11.86768	1	0	0	0.0	33705	False	False
18	2020-05-01	13	CE	Jardim	2307106	city	1	3.67999	0	0	0	0.0	27174	False	False
18	2020-05-01	43	CE	Juazeiro do Norte	2307304	city	12	4.37626	0	0	0	0.0	274207	False	False
18	2020-05-01	17	CE	Jucás	2307403	city	4	16.1076	0	0	0	0.0	24833	False	False
18	2020-05-01	26	CE	Lavras da Mangabeira	2307502	city	1	3.1738	0	0	0	0.0	31508	False	False
18	2020-05-01	27	CE	Limoeiro do Norte	2307601	city	20	33.59086	0	2	0	0.1	59540	False	False
18	2020-05-01	4	CE	Madalena	2307635	city	3	15.23539	0	0	0	0.0	19691	False	False
18	2020-05-01	34	CE	Maracanaú	2307650	city	161	70.64936	2	15	0	0.0932	227886	False	False
18	2020-05-01	36	CE	Maranguape	2307700	city	71	55.04815	1	9	1	0.1268	128978	False	False
18	2020-05-01	7	CE	Marco	2307809	city	2	7.30967	0	0	0	0.0	27361	False	False
18	2020-05-01	6	CE	Martinópole	2307908	city	0		0	0	0	0.0	11233	False	False
18	2020-05-01	17	CE	Massapê	2308005	city	8	20.65209	0	1	0	0.125	38737	False	False
18	2020-05-01	39	CE	Mauriti	2308104	city	2	4.16997	0	0	0	0.0	47962	False	False
18	2020-05-01	3	CE	Meruoca	2308203	city	1	6.64143	0	0	0	0.0	15057	False	False
18	2020-05-01	13	CE	Milagres	2308302	city	2	7.26956	0	0	0	0.0	27512	False	False
18	2020-05-01	2	CE	Milhã	2308351	city	2	15.20334	0	0	0	0.0	13155	False	False
18	2020-05-01	6	CE	Miraíma	2308377	city	1	7.23694	0	1	0	1.0	13818	False	False
18	2020-05-01	5	CE	Missão Velha	2308401	city	1	2.82542	0	0	0	0.0	35393	False	False
18	2020-05-01	24	CE	Mombaça	2308500	city	6	13.69957	0	1	0	0.1667	43797	False	False
18	2020-05-01	2	CE	Monsenhor Tabosa	2308609	city	3	17.40745	0	0	0	0.0	17234	False	False
18	2020-05-01	7	CE	Morada Nova	2308708	city	5	8.07885	0	0	0	0.0	61890	False	False
18	2020-05-01	2	CE	Mucambo	2309003	city	1	6.879	0	0	0	0.0	14537	False	False
18	2020-05-01	17	CE	Mulungu	2309102	city	4	36.95833	0	0	0	0.0	10823	False	False
18	2020-05-01	8	CE	Nova Olinda	2309201	city	6	38.54802	0	0	0	0.0	15565	False	False
18	2020-05-01	27	CE	Novo Oriente	2309409	city	2	6.9913	0	0	0	0.0	28607	False	False
18	2020-05-01	11	CE	Ocara	2309458	city	10	38.90596	0	1	0	0.1	25703	False	False
18	2020-05-01	15	CE	Orós	2309508	city	1	4.66701	0	0	0	0.0	21427	False	False
18	2020-05-01	20	CE	Pacajus	2309607	city	23	31.85463	1	2	1	0.087	72203	False	False
18	2020-05-01	27	CE	Pacatuba	2309706	city	50	59.92904	1	3	0	0.06	83432	False	False
18	2020-05-01	9	CE	Pacoti	2309805	city	3	24.46782	1	1	1	0.3333	12261	False	False
18	2020-05-01	18	CE	Paracuru	2310209	city	4	11.40381	0	0	0	0.0	35076	False	False
18	2020-05-01	7	CE	Paraipaba	2310258	city	15	45.80992	0	0	0	0.0	32744	False	False
18	2020-05-01	27	CE	Pedra Branca	2310506	city	14	32.36396	0	2	0	0.1429	43258	False	False
18	2020-05-01	12	CE	Pentecoste	2310704	city	7	18.54256	1	1	1	0.1429	37751	False	False
18	2020-05-01	13	CE	Pereiro	2310803	city	4	24.52934	0	0	0	0.0	16307	False	False
18	2020-05-01	27	CE	Pindoretama	2310852	city	11	53.48374	0	2	1	0.1818	20567	False	False
18	2020-05-01	2	CE	Poranga	2311009	city	2	16.21271	0	0	0	0.0	12336	False	False
18	2020-05-01	16	CE	Porteiras	2311108	city	1	6.66844	0	0	0	0.0	14996	False	False
18	2020-05-01	13	CE	Potiretama	2311231	city	3	46.73625	0	0	0	0.0	6419	False	False
18	2020-05-01	17	CE	Quiterianópolis	2311264	city	1	4.74293	0	0	0	0.0	21084	False	False
18	2020-05-01	35	CE	Quixadá	2311306	city	30	34.19661	0	1	0	0.0333	87728	False	False
18	2020-05-01	8	CE	Quixelô	2311355	city	1	6.18123	0	0	0	0.0	16178	False	False
18	2020-05-01	27	CE	Quixeramobim	2311405	city	25	30.83298	1	1	0	0.04	81082	False	False
18	2020-05-01	22	CE	Quixeré	2311504	city	3	13.54463	0	0	0	0.0	22149	False	False
18	2020-05-01	17	CE	Redenção	2311603	city	10	34.41985	0	1	1	0.1	29053	False	False
18	2020-05-01	16	CE	Reriutaba	2311702	city	4	21.63215	0	0	0	0.0	18491	False	False
18	2020-05-01	22	CE	Russas	2311801	city	23	29.41402	0	2	0	0.087	78194	False	False
18	2020-05-01	17	CE	Salitre	2311959	city	1	6.04084	0	1	0	1.0	16554	False	False
18	2020-05-01	26	CE	Santana do Acaraú	2312007	city	5	15.40737	0	0	0	0.0	32452	False	False
18	2020-05-01	32	CE	Santa Quitéria	2312205	city	8	18.30538	0	1	0	0.125	43703	False	False
18	2020-05-01	8	CE	São Benedito	2312304	city	4	8.35021	0	0	0	0.0	47903	False	False
18	2020-05-01	16	CE	São Gonçalo do Amarante	2312403	city	41	84.67226	0	3	0	0.0732	48422	False	False
18	2020-05-01	11	CE	São João do Jaguaribe	2312502	city	1	13.08044	0	0	0	0.0	7645	False	False
18	2020-05-01	22	CE	São Luís do Curu	2312601	city	5	38.46154	0	1	0	0.2	13000	False	False
18	2020-05-01	26	CE	Senador Pompeu	2312700	city	4	15.68874	0	0	0	0.0	25496	False	False
18	2020-05-01	22	CE	Senador Sá	2312809	city	1	13.11819	0	0	0	0.0	7623	False	False
18	2020-05-01	45	CE	Sobral	2312908	city	141	67.4851	2	5	1	0.0355	208935	False	False
18	2020-05-01	9	CE	Solonópole	2313005	city	6	32.74394	0	1	0	0.1667	18324	False	False
18	2020-05-01	22	CE	Tabuleiro do Norte	2313104	city	6	19.54588	0	0	0	0.0	30697	False	False
18	2020-05-01	17	CE	Tauá	2313302	city	18	30.58156	0	0	0	0.0	58859	False	False
18	2020-05-01	31	CE	Tianguá	2313401	city	6	7.90035	0	1	0	0.1667	75946	False	False
18	2020-05-01	19	CE	Trairi	2313500	city	8	14.30666	0	1	0	0.125	55918	False	False
18	2020-05-01	15	CE	Tururu	2313559	city	1	6.1459	0	0	0	0.0	16271	False	False
18	2020-05-01	1	CE	Ubajara	2313609	city	1	2.87422	1	1	1	1.0	34792	False	False
18	2020-05-01	8	CE	Umirim	2313757	city	2	10.08827	0	1	0	0.5	19825	False	False
18	2020-05-01	10	CE	Uruburetama	2313807	city	5	22.8833	0	0	0	0.0	21850	False	False
18	2020-05-01	13	CE	Uruoca	2313906	city	1	7.22543	0	0	0	0.0	13840	False	False
18	2020-05-01	23	CE	Várzea Alegre	2314003	city	3	7.36721	0	0	0	0.0	40721	False	False
18	2020-05-01	13	CE	Viçosa do Ceará	2314102	city	17	27.91966	0	1	0	0.0588	60889	False	False
18	2020-05-01	56	DF	Brasília	5300108	city	1458	48.35391	116	31	1	0.0213	3015268	False	False
18	2020-05-01	37	DF	Importados/Indefinidos		city	88		7	0	0	0.0		False	False
18	2020-05-01	31	ES	Afonso Cláudio	3200102	city	10	32.6947	0	2	0	0.2	30586	False	False
18	2020-05-01	4	ES	Água Doce do Norte	3200169	city	0		0	0	0	0.0	11019	False	False
18	2020-05-01	4	ES	Águia Branca	3200136	city	0		0	0	0	0.0	9642	False	False
18	2020-05-01	11	ES	Alegre	3200201	city	2	6.64805	0	0	0	0.0	30084	False	False
18	2020-05-01	20	ES	Alfredo Chaves	3200300	city	19	130.12807	0	0	0	0.0	14601	False	False
18	2020-05-01	32	ES	Alto Rio Novo	3200359	city	0		0	0	0	0.0	7836	False	False
18	2020-05-01	16	ES	Anchieta	3200409	city	10	34.17285	0	0	0	0.0	29263	False	False
18	2020-05-01	13	ES	Apiacá	3200508	city	3	39.64583	0	0	0	0.0	7567	False	False
18	2020-05-01	31	ES	Aracruz	3200607	city	24	23.71073	3	2	1	0.0833	101220	False	False
18	2020-05-01	4	ES	Atilio Vivacqua	3200706	city	0		0	0	0	0.0	11936	False	False
18	2020-05-01	4	ES	Baixo Guandu	3200805	city	0		0	0	0	0.0	30998	False	False
18	2020-05-01	4	ES	Barra de São Francisco	3200904	city	2	4.47928	1	0	0	0.0	44650	False	False
18	2020-05-01	25	ES	Boa Esperança	3201001	city	1	6.65026	0	0	0	0.0	15037	False	False
18	2020-05-01	17	ES	Bom Jesus do Norte	3201100	city	9	90.57971	0	0	0	0.0	9936	False	False
18	2020-05-01	16	ES	Brejetuba	3201159	city	1	8.06192	0	0	0	0.0	12404	False	False
18	2020-05-01	43	ES	Cachoeiro de Itapemirim	3201209	city	13	6.22093	2	0	0	0.0	208972	False	False
18	2020-05-01	43	ES	Cariacica	3201308	city	358	93.89302	42	11	2	0.0307	381285	False	False
18	2020-05-01	37	ES	Castelo	3201407	city	5	13.32126	0	0	0	0.0	37534	False	False
18	2020-05-01	29	ES	Colatina	3201506	city	25	20.40833	0	0	0	0.0	122499	False	False
18	2020-05-01	4	ES	Conceição da Barra	3201605	city	0		0	0	0	0.0	31063	False	False
18	2020-05-01	4	ES	Conceição do Castelo	3201704	city	0		0	0	0	0.0	12723	False	False
18	2020-05-01	4	ES	Divino de São Lourenço	3201803	city	0		0	0	0	0.0	4304	False	False
18	2020-05-01	11	ES	Domingos Martins	3201902	city	21	62.0384	3	0	0	0.0	33850	False	False
18	2020-05-01	4	ES	Dores do Rio Preto	3202009	city	0		0	0	0	0.0	6749	False	False
18	2020-05-01	4	ES	Ecoporanga	3202108	city	0		0	0	0	0.0	22923	False	False
18	2020-05-01	30	ES	Fundão	3202207	city	27	125.52885	4	1	0	0.037	21509	False	False
18	2020-05-01	4	ES	Governador Lindenberg	3202256	city	0		0	0	0	0.0	12709	False	False
18	2020-05-01	11	ES	Guaçuí	3202306	city	13	42.11618	5	0	0	0.0	30867	False	False
18	2020-05-01	35	ES	Guarapari	3202405	city	43	34.43885	5	2	0	0.0465	124859	False	False
18	2020-05-01	4	ES	Ibatiba	3202454	city	0		0	0	0	0.0	26082	False	False
18	2020-05-01	26	ES	Ibiraçu	3202504	city	3	24.04039	1	0	0	0.0	12479	False	False
18	2020-05-01	4	ES	Ibitirama	3202553	city	1	11.24986	0	0	0	0.0	8889	False	False
18	2020-05-01	6	ES	Iconha	3202603	city	2	14.43001	1	0	0	0.0	13860	False	False
18	2020-05-01	39	ES	Importados/Indefinidos		city	115		1	1	0	0.0087		False	False
18	2020-05-01	11	ES	Irupi	3202652	city	1	7.47552	0	0	0	0.0	13377	False	False
18	2020-05-01	4	ES	Itaguaçu	3202702	city	0		0	0	0	0.0	14066	False	False
18	2020-05-01	35	ES	Itapemirim	3202801	city	4	11.64551	0	0	0	0.0	34348	False	False
18	2020-05-01	4	ES	Itarana	3202900	city	0		0	0	0	0.0	10555	False	False
18	2020-05-01	4	ES	Iúna	3203007	city	1	3.42924	1	1	1	1.0	29161	False	False
18	2020-05-01	4	ES	Jaguaré	3203056	city	0		0	0	0	0.0	30477	False	False
18	2020-05-01	18	ES	Jerônimo Monteiro	3203106	city	2	16.4042	0	0	0	0.0	12192	False	False
18	2020-05-01	16	ES	João Neiva	3203130	city	6	35.99712	0	0	0	0.0	16668	False	False
18	2020-05-01	4	ES	Laranja da Terra	3203163	city	0		0	0	0	0.0	10947	False	False
18	2020-05-01	44	ES	Linhares	3203205	city	42	24.19982	3	1	0	0.0238	173555	False	False
18	2020-05-01	4	ES	Mantenópolis	3203304	city	0		0	0	0	0.0	15350	False	False
18	2020-05-01	6	ES	Marataízes	3203320	city	22	57.14434	7	0	0	0.0	38499	False	False
18	2020-05-01	8	ES	Marechal Floriano	3203346	city	3	17.97053	1	0	0	0.0	16694	False	False
18	2020-05-01	4	ES	Marilândia	3203353	city	0		0	0	0	0.0	12833	False	False
18	2020-05-01	4	ES	Mimoso do Sul	3203403	city	2	7.64731	0	0	0	0.0	26153	False	False
18	2020-05-01	4	ES	Montanha	3203502	city	1	5.30983	0	0	0	0.0	18833	False	False
18	2020-05-01	4	ES	Mucurici	3203601	city	0		0	0	0	0.0	5524	False	False
18	2020-05-01	4	ES	Muniz Freire	3203700	city	1	5.72574	0	0	0	0.0	17465	False	False
18	2020-05-01	4	ES	Muqui	3203809	city	0		0	0	0	0.0	15449	False	False
18	2020-05-01	25	ES	Nova Venécia	3203908	city	5	9.97805	0	1	0	0.2	50110	False	False
18	2020-05-01	4	ES	Pancas	3204005	city	0		0	0	0	0.0	23184	False	False
18	2020-05-01	16	ES	Pedro Canário	3204054	city	3	11.45738	0	0	0	0.0	26184	False	False
18	2020-05-01	4	ES	Pinheiros	3204104	city	4	14.78907	0	1	0	0.25	27047	False	False
18	2020-05-01	13	ES	Piúma	3204203	city	8	36.84768	1	0	0	0.0	21711	False	False
18	2020-05-01	4	ES	Ponto Belo	3204252	city	0		0	0	0	0.0	7863	False	False
18	2020-05-01	16	ES	Presidente Kennedy	3204302	city	7	60.48039	0	1	0	0.1429	11574	False	False
18	2020-05-01	4	ES	Rio Bananal	3204351	city	1	5.22439	1	0	0	0.0	19141	False	False
18	2020-05-01	16	ES	Rio Novo do Sul	3204401	city	4	34.41748	0	0	0	0.0	11622	False	False
18	2020-05-01	20	ES	Santa Leopoldina	3204500	city	6	49.08377	1	0	0	0.0	12224	False	False
18	2020-05-01	18	ES	Santa Maria de Jetibá	3204559	city	9	22.26015	3	1	0	0.1111	40431	False	False
18	2020-05-01	40	ES	Santa Teresa	3204609	city	17	72.06443	3	0	0	0.0	23590	False	False
18	2020-05-01	4	ES	São Domingos do Norte	3204658	city	0		0	0	0	0.0	8638	False	False
18	2020-05-01	22	ES	São Gabriel da Palha	3204708	city	4	10.54102	0	0	0	0.0	37947	False	False
18	2020-05-01	21	ES	São José do Calçado	3204807	city	3	28.41986	0	0	0	0.0	10556	False	False
18	2020-05-01	34	ES	São Mateus	3204906	city	24	18.37518	4	1	0	0.0417	130611	False	False
18	2020-05-01	36	ES	São Roque do Canaã	3204955	city	2	16.10954	0	0	0	0.0	12415	False	False
18	2020-05-01	40	ES	Serra	3205002	city	617	119.22475	45	36	2	0.0583	517510	False	False
18	2020-05-01	30	ES	Sooretama	3205010	city	4	13.30229	1	0	0	0.0	30070	False	False
18	2020-05-01	4	ES	Vargem Alta	3205036	city	0		0	0	0	0.0	21402	False	False
18	2020-05-01	24	ES	Venda Nova do Imigrante	3205069	city	17	67.25482	2	0	0	0.0	25277	False	False
18	2020-05-01	32	ES	Viana	3205101	city	56	71.57556	5	3	0	0.0536	78239	False	False
18	2020-05-01	4	ES	Vila Pavão	3205150	city	0		0	0	0	0.0	9208	False	False
18	2020-05-01	17	ES	Vila Valério	3205176	city	5	35.51136	0	0	0	0.0	14080	False	False
18	2020-05-01	44	ES	Vila Velha	3205200	city	737	149.23922	45	18	0	0.0244	493838	False	False
18	2020-05-01	44	ES	Vitória	3205309	city	588	162.38743	34	18	2	0.0306	362097	False	False
18	2020-05-01	35	GO	Águas Lindas de Goiás	5200258	city	12	5.64865	0	1	0	0.0833	212440	False	False
18	2020-05-01	21	GO	Aloândia	5200506	city	1	50.12531	0	0	0	0.0	1995	False	False
18	2020-05-01	47	GO	Anápolis	5201108	city	44	11.37177	1	0	0	0.0	386923	False	False
18	2020-05-01	23	GO	Anhanguera	5201207	city	1	87.0322	0	0	0	0.0	1149	False	False
18	2020-05-01	45	GO	Aparecida de Goiânia	5201405	city	54	9.33967	4	2	0	0.037	578179	False	False
18	2020-05-01	17	GO	Aragoiânia	5201801	city	2	19.40241	0	0	0	0.0	10308	False	False
18	2020-05-01	6	GO	Avelinópolis	5202809	city	1	41.3736	0	0	0	0.0	2417	False	False
18	2020-05-01	9	GO	Barro Alto	5203203	city	1	8.95496	0	0	0	0.0	11167	False	False
18	2020-05-01	24	GO	Bela Vista de Goiás	5203302	city	3	10.00834	0	0	0	0.0	29975	False	False
18	2020-05-01	29	GO	Bom Jesus de Goiás	5203500	city	3	11.89721	0	0	0	0.0	25216	False	False
18	2020-05-01	31	GO	Caldas Novas	5204508	city	1	1.09695	0	0	0	0.0	91162	False	False
18	2020-05-01	31	GO	Campestre de Goiás	5204607	city	1	27.54821	0	0	0	0.0	3630	False	False
18	2020-05-01	8	GO	Campinorte	5204706	city	1	7.92016	0	0	0	0.0	12626	False	False
18	2020-05-01	15	GO	Carmo do Rio Verde	5205000	city	3	29.756	0	0	0	0.0	10082	False	False
18	2020-05-01	41	GO	Catalão	5205109	city	1	0.91892	0	0	0	0.0	108823	False	False
18	2020-05-01	15	GO	Ceres	5205406	city	4	18.02533	0	0	0	0.0	22191	False	False
18	2020-05-01	31	GO	Cidade Ocidental	5205497	city	6	8.40619	0	0	0	0.0	71376	False	False
18	2020-05-01	18	GO	Faina	5207535	city	1	15.08978	0	0	0	0.0	6627	False	False
18	2020-05-01	19	GO	Formosa	5208004	city	4	3.28901	0	0	0	0.0	121617	False	False
18	2020-05-01	24	GO	Goiandira	5208509	city	3	53.57143	0	1	0	0.3333	5600	False	False
18	2020-05-01	35	GO	Goianésia	5208608	city	28	39.95206	0	3	0	0.1071	70084	False	False
18	2020-05-01	51	GO	Goiânia	5208707	city	457	30.14287	4	12	0	0.0263	1516113	False	False
18	2020-05-01	18	GO	Goianira	5208806	city	1	2.2579	0	0	0	0.0	44289	False	False
18	2020-05-01	24	GO	Goiatuba	5209101	city	2	5.86596	0	0	0	0.0	34095	False	False
18	2020-05-01	24	GO	Guapó	5209200	city	1	7.03779	0	0	0	0.0	14209	False	False
18	2020-05-01	36	GO	Hidrolândia	5209705	city	0		0	0	0	0.0	21706	False	False
18	2020-05-01	44	GO	Importados/Indefinidos		city	21		18	1	0	0.0476		False	False
18	2020-05-01	13	GO	Inhumas	5210000	city	3	5.67472	0	0	0	0.0	52866	False	False
18	2020-05-01	5	GO	Ipameri	5210109	city	1	3.70576	0	0	0	0.0	26985	False	False
18	2020-05-01	20	GO	Itaguaru	5210604	city	2	38.1898	0	0	0	0.0	5237	False	False
18	2020-05-01	33	GO	Itumbiara	5211503	city	10	9.54727	0	0	0	0.0	104742	False	False
18	2020-05-01	7	GO	Jaraguá	5211800	city	2	3.95953	0	0	0	0.0	50511	False	False
18	2020-05-01	45	GO	Jataí	5211909	city	7	6.9388	0	0	0	0.0	100882	False	False
18	2020-05-01	4	GO	Jesúpolis	5212055	city	1	40.16064	0	0	0	0.0	2490	False	False
18	2020-05-01	38	GO	Luziânia	5212501	city	13	6.24103	0	3	0	0.2308	208299	False	False
18	2020-05-01	8	GO	Mineiros	5213103	city	4	5.98793	0	0	0	0.0	66801	False	False
18	2020-05-01	24	GO	Montividiu	5213756	city	1	7.46491	0	0	0	0.0	13396	False	False
18	2020-05-01	18	GO	Morrinhos	5213806	city	1	2.1675	0	0	0	0.0	46136	False	False
18	2020-05-01	20	GO	Nerópolis	5214507	city	5	16.75042	0	0	0	0.0	29850	False	False
18	2020-05-01	6	GO	Niquelândia	5214606	city	1	2.15573	0	0	0	0.0	46388	False	False
18	2020-05-01	25	GO	Nova Glória	5214861	city	1	12.2489	0	0	0	0.0	8164	False	False
18	2020-05-01	29	GO	Nova Veneza	5215009	city	1	10.14919	0	0	0	0.0	9853	False	False
18	2020-05-01	9	GO	Novo Gama	5215231	city	3	2.59267	0	0	0	0.0	115711	False	False
18	2020-05-01	32	GO	Paranaiguara	5216304	city	1	9.94332	0	0	0	0.0	10057	False	False
18	2020-05-01	19	GO	Paraúna	5216403	city	3	27.30251	0	1	0	0.3333	10988	False	False
18	2020-05-01	20	GO	Pirenópolis	5217302	city	0		0	0	0	0.0	24908	False	False
18	2020-05-01	24	GO	Pires do Rio	5217401	city	5	15.89421	0	1	0	0.2	31458	False	False
18	2020-05-01	12	GO	Planaltina	5217609	city	5	5.56062	0	1	0	0.2	89918	False	False
18	2020-05-01	22	GO	Professor Jamil	5218391	city	6	186.16196	0	1	0	0.1667	3223	False	False
18	2020-05-01	21	GO	Rialma	5218607	city	6	54.95512	0	0	0	0.0	10918	False	False
18	2020-05-01	51	GO	Rio Verde	5218805	city	19	8.06291	0	1	0	0.0526	235647	False	False
18	2020-05-01	2	GO	Santa Fé de Goiás	5219258	city	1	18.31837	0	0	0	0.0	5459	False	False
18	2020-05-01	7	GO	Santa Helena de Goiás	5219308	city	1	2.58746	0	0	0	0.0	38648	False	False
18	2020-05-01	17	GO	Santo Antônio do Descoberto	5219753	city	5	6.6895	0	0	0	0.0	74744	False	False
18	2020-05-01	29	GO	São Luís de Montes Belos	5220108	city	2	5.91419	0	0	0	0.0	33817	False	False
18	2020-05-01	29	GO	Senador Canedo	5220454	city	11	9.53446	0	0	0	0.0	115371	False	False
18	2020-05-01	38	GO	Silvânia	5220603	city	1	4.83209	0	0	0	0.0	20695	False	False
18	2020-05-01	31	GO	Trindade	5221403	city	12	9.40446	0	0	0	0.0	127599	False	False
18	2020-05-01	20	GO	Uruaçu	5221601	city	2	4.93437	0	0	0	0.0	40532	False	False
18	2020-05-01	5	GO	Urutaí	5221809	city	0		0	0	0	0.0	3072	False	False
18	2020-05-01	39	GO	Valparaíso de Goiás	5221858	city	14	8.31018	0	1	0	0.0714	168468	False	False
18	2020-05-01	25	GO	Vianópolis	5222005	city	1	7.21345	0	0	0	0.0	13863	False	False
18	2020-05-01	31	MA	Açailândia	2100055	city	24	21.34377	6	0	0	0.0	112445	False	False
18	2020-05-01	14	MA	Alcântara	2100204	city	1	4.5255	0	0	0	0.0	22097	False	False
18	2020-05-01	1	MA	Aldeias Altas	2100303	city	1	3.76903	1	0	0	0.0	26532	False	False
18	2020-05-01	20	MA	Altamira do Maranhão	2100402	city	1	12.30315	0	1	0	1.0	8128	False	False
18	2020-05-01	4	MA	Alto Alegre do Maranhão	2100436	city	2	7.3929	0	0	0	0.0	27053	False	False
18	2020-05-01	8	MA	Alto Alegre do Pindaré	2100477	city	10	31.3293	7	0	0	0.0	31919	False	False
18	2020-05-01	4	MA	Amarante do Maranhão	2100600	city	2	4.82684	1	0	0	0.0	41435	False	False
18	2020-05-01	13	MA	Anajatuba	2100709	city	10	37.30926	3	1	0	0.1	26803	False	False
18	2020-05-01	1	MA	Apicum-Açu	2100832	city	1	5.8008	1	0	0	0.0	17239	False	False
18	2020-05-01	3	MA	Araguanã	2100873	city	3	19.44769	1	0	0	0.0	15426	False	False
18	2020-05-01	14	MA	Arari	2101004	city	14	46.90432	0	1	0	0.0714	29848	False	False
18	2020-05-01	2	MA	Axixá	2101103	city	1	8.24402	0	0	0	0.0	12130	False	False
18	2020-05-01	16	MA	Bacabal	2101202	city	34	32.39669	0	1	0	0.0294	104949	False	False
18	2020-05-01	16	MA	Bacabeira	2101251	city	15	87.95075	6	1	0	0.0667	17055	False	False
18	2020-05-01	12	MA	Balsas	2101400	city	13	13.70051	9	0	0	0.0	94887	False	False
18	2020-05-01	15	MA	Barreirinhas	2101707	city	6	9.5957	0	0	0	0.0	62528	False	False
18	2020-05-01	2	MA	Bela Vista do Maranhão	2101772	city	5	44.60701	4	0	0	0.0	11209	False	False
18	2020-05-01	2	MA	Bequimão	2101905	city	6	28.19549	4	0	0	0.0	21280	False	False
18	2020-05-01	5	MA	Bom Jardim	2102002	city	2	4.80423	0	0	0	0.0	41630	False	False
18	2020-05-01	1	MA	Bom Lugar	2102077	city	1	6.13723	1	0	0	0.0	16294	False	False
18	2020-05-01	6	MA	Brejo	2102101	city	2	5.49496	0	0	0	0.0	36397	False	False
18	2020-05-01	6	MA	Buriticupu	2102325	city	1	1.38202	0	0	0	0.0	72358	False	False
18	2020-05-01	22	MA	Cachoeira Grande	2102374	city	5	53.01665	0	2	0	0.4	9431	False	False
18	2020-05-01	26	MA	Cajapió	2102408	city	1	8.94694	0	0	0	0.0	11177	False	False
18	2020-05-01	22	MA	Cantanhede	2102705	city	3	13.63946	0	0	0	0.0	21995	False	False
18	2020-05-01	20	MA	Caxias	2103000	city	26	15.76904	8	0	0	0.0	164880	False	False
18	2020-05-01	6	MA	Centro Novo do Maranhão	2103174	city	2	9.24984	1	1	1	0.5	21622	False	False
18	2020-05-01	22	MA	Chapadinha	2103208	city	32	40.16316	13	0	0	0.0	79675	False	False
18	2020-05-01	9	MA	Codó	2103307	city	5	4.06971	0	0	0	0.0	122859	False	False
18	2020-05-01	4	MA	Coelho Neto	2103406	city	4	8.09143	2	0	0	0.0	49435	False	False
18	2020-05-01	24	MA	Colinas	2103505	city	11	26.71329	2	0	0	0.0	41178	False	False
18	2020-05-01	5	MA	Conceição do Lago-Açu	2103554	city	2	12.31755	1	0	0	0.0	16237	False	False
18	2020-05-01	14	MA	Cururupu	2103703	city	4	12.23429	0	1	0	0.25	32695	False	False
18	2020-05-01	17	MA	Davinópolis	2103752	city	2	15.49427	0	1	0	0.5	12908	False	False
18	2020-05-01	8	MA	Dom Pedro	2103802	city	0		0	0	0	0.0	23350	False	False
18	2020-05-01	1	MA	Duque Bacelar	2103901	city	1	8.81135	1	0	0	0.0	11349	False	False
18	2020-05-01	2	MA	Esperantinópolis	2104008	city	1	5.80013	0	1	0	1.0	17241	False	False
18	2020-05-01	6	MA	Estreito	2104057	city	5	11.92009	0	0	0	0.0	41946	False	False
18	2020-05-01	7	MA	Governador Edison Lobão	2104552	city	1	5.46568	0	0	0	0.0	18296	False	False
18	2020-05-01	3	MA	Governador Newton Bello	2104651	city	1	9.82318	0	0	0	0.0	10180	False	False
18	2020-05-01	18	MA	Governador Nunes Freire	2104677	city	2	7.81953	0	0	0	0.0	25577	False	False
18	2020-05-01	2	MA	Guimarães	2104909	city	1	8.31255	0	0	0	0.0	12030	False	False
18	2020-05-01	3	MA	Humberto de Campos	2105005	city	2	6.96452	0	0	0	0.0	28717	False	False
18	2020-05-01	24	MA	Icatu	2105104	city	0		0	0	0	0.0	27113	False	False
18	2020-05-01	31	MA	Imperatriz	2105302	city	165	63.78488	29	8	2	0.0485	258682	False	False
18	2020-05-01	16	MA	Itapecuru Mirim	2105401	city	3	4.39863	1	0	0	0.0	68203	False	False
18	2020-05-01	14	MA	Junco do Maranhão	2105658	city	2	58.27506	1	0	0	0.0	3432	False	False
18	2020-05-01	9	MA	Lago da Pedra	2105708	city	6	11.9365	1	1	0	0.1667	50266	False	False
18	2020-05-01	3	MA	Lima Campos	2106003	city	1	8.40831	0	0	0	0.0	11893	False	False
18	2020-05-01	5	MA	Magalhães de Almeida	2106300	city	1	5.04388	0	0	0	0.0	19826	False	False
18	2020-05-01	1	MA	Maracaçumé	2106326	city	2	9.34798	2	0	0	0.0	21395	False	False
18	2020-05-01	8	MA	Mata Roma	2106409	city	4	23.76849	3	0	0	0.0	16829	False	False
18	2020-05-01	14	MA	Matinha	2106508	city	7	29.95293	0	0	0	0.0	23370	False	False
18	2020-05-01	12	MA	Milagres do Maranhão	2106672	city	3	35.44423	1	0	0	0.0	8464	False	False
18	2020-05-01	15	MA	Miranda do Norte	2106755	city	4	14.09394	0	0	0	0.0	28381	False	False
18	2020-05-01	20	MA	Mirinzal	2106805	city	4	26.73439	1	1	0	0.25	14962	False	False
18	2020-05-01	9	MA	Monção	2106904	city	4	11.96387	3	0	0	0.0	33434	False	False
18	2020-05-01	15	MA	Morros	2107100	city	3	15.43766	0	1	0	0.3333	19433	False	False
18	2020-05-01	1	MA	Nova Olinda do Maranhão	2107357	city	1	4.77829	1	0	0	0.0	20928	False	False
18	2020-05-01	6	MA	Olho d'Água das Cunhãs	2107407	city	1	5.12689	0	0	0	0.0	19505	False	False
18	2020-05-01	4	MA	Olinda Nova do Maranhão	2107456	city	0		0	0	0	0.0	14701	False	False
18	2020-05-01	29	MA	Paço do Lumiar	2107506	city	106	86.74517	4	8	1	0.0755	122197	False	False
18	2020-05-01	2	MA	Paulino Neves	2108058	city	1	6.23636	0	0	0	0.0	16035	False	False
18	2020-05-01	10	MA	Pedreiras	2108207	city	6	15.29481	1	0	0	0.0	39229	False	False
18	2020-05-01	4	MA	Peritoró	2108454	city	1	4.31109	0	0	0	0.0	23196	False	False
18	2020-05-01	4	MA	Pinheiro	2108603	city	17	20.38687	11	0	0	0.0	83387	False	False
18	2020-05-01	3	MA	Porto Franco	2109007	city	1	4.18673	0	0	0	0.0	23885	False	False
18	2020-05-01	7	MA	Presidente Dutra	2109106	city	9	18.82688	1	0	0	0.0	47804	False	False
18	2020-05-01	11	MA	Presidente Juscelino	2109205	city	8	62.82394	0	0	0	0.0	12734	False	False
18	2020-05-01	2	MA	Presidente Médici	2109239	city	1	14.25517	0	0	0	0.0	7015	False	False
18	2020-05-01	24	MA	Raposa	2109452	city	13	42.2613	0	2	0	0.1538	30761	False	False
18	2020-05-01	14	MA	Rosário	2109601	city	11	25.73701	1	1	1	0.0909	42740	False	False
18	2020-05-01	25	MA	Santa Inês	2109908	city	19	21.33777	7	0	0	0.0	89044	False	False
18	2020-05-01	1	MA	Santa Luzia	2110005	city	1	1.37614	1	0	0	0.0	72667	False	False
18	2020-05-01	20	MA	Santa Rita	2110203	city	25	66.04147	0	1	0	0.04	37855	False	False
18	2020-05-01	25	MA	São Benedito do Rio Preto	2110401	city	3	16.07459	0	1	0	0.3333	18663	False	False
18	2020-05-01	8	MA	São Francisco do Brejão	2110856	city	1	8.47601	0	0	0	0.0	11798	False	False
18	2020-05-01	8	MA	São João Batista	2111003	city	1	4.8391	0	0	0	0.0	20665	False	False
18	2020-05-01	10	MA	São João dos Patos	2111102	city	1	3.85669	0	0	0	0.0	25929	False	False
18	2020-05-01	29	MA	São José de Ribamar	2111201	city	210	118.18535	5	8	0	0.0381	177687	False	False
18	2020-05-01	43	MA	São Luís	2111300	city	2808	254.83626	137	178	13	0.0634	1101884	False	False
18	2020-05-01	3	MA	São Luís Gonzaga do Maranhão	2111409	city	1	5.30335	0	0	0	0.0	18856	False	False
18	2020-05-01	4	MA	São Mateus do Maranhão	2111508	city	1	2.40796	0	0	0	0.0	41529	False	False
18	2020-05-01	1	MA	São Vicente Ferrer	2111706	city	1	4.49499	1	0	0	0.0	22247	False	False
18	2020-05-01	1	MA	Satubinha	2111722	city	1	7.18701	1	0	0	0.0	13914	False	False
18	2020-05-01	4	MA	Senador La Rocque	2111763	city	4	27.98573	0	0	0	0.0	14293	False	False
18	2020-05-01	3	MA	Serrano do Maranhão	2111789	city	1	9.75324	0	0	0	0.0	10253	False	False
18	2020-05-01	28	MA	Timon	2112209	city	19	11.23549	3	0	0	0.0	169107	False	False
18	2020-05-01	16	MA	Trizidela do Vale	2112233	city	12	54.55041	1	0	0	0.0	21998	False	False
18	2020-05-01	15	MA	Tuntum	2112308	city	2	4.78103	0	0	0	0.0	41832	False	False
18	2020-05-01	3	MA	Tutóia	2112506	city	4	6.79579	2	2	2	0.5	58860	False	False
18	2020-05-01	24	MA	Urbano Santos	2112605	city	3	9.05742	0	0	0	0.0	33122	False	False
18	2020-05-01	15	MA	Vargem Grande	2112704	city	6	10.61759	1	0	0	0.0	56510	False	False
18	2020-05-01	22	MA	Viana	2112803	city	9	17.16214	5	0	0	0.0	52441	False	False
18	2020-05-01	21	MA	Vitória do Mearim	2112902	city	11	33.57343	2	0	0	0.0	32764	False	False
18	2020-05-01	12	MA	Vitorino Freire	2113009	city	1	3.17229	0	0	0	0.0	31523	False	False
18	2020-05-01	20	MA	Zé Doca	2114007	city	9	17.40341	0	1	0	0.1111	51714	False	False
18	2020-05-01	20	MG	Abaeté	3100203	city	1	4.30348	0	0	0	0.0	23237	False	False
18	2020-05-01	8	MG	Além Paraíba	3101508	city	7	19.79526	3	0	0	0.0	35362	False	False
18	2020-05-01	32	MG	Alfenas	3101607	city	6	7.50038	3	0	0	0.0	79996	False	False
18	2020-05-01	17	MG	Almenara	3101706	city	5	11.93431	0	0	0	0.0	41896	False	False
18	2020-05-01	24	MG	Alpercata	3101805	city	1	13.46983	0	0	0	0.0	7424	False	False
18	2020-05-01	3	MG	Alterosa	3102001	city	1	6.91276	0	0	0	0.0	14466	False	False
18	2020-05-01	31	MG	Araguari	3103504	city	7	5.96928	0	1	0	0.1429	117267	False	False
18	2020-05-01	18	MG	Araxá	3104007	city	3	2.82409	0	1	0	0.3333	106229	False	False
18	2020-05-01	13	MG	Arceburgo	3104106	city	1	9.28333	0	0	0	0.0	10772	False	False
18	2020-05-01	30	MG	Arcos	3104205	city	7	17.45984	0	0	0	0.0	40092	False	False
18	2020-05-01	30	MG	Barbacena	3105608	city	7	5.09784	0	0	0	0.0	137313	False	False
18	2020-05-01	17	MG	Belmiro Braga	3106101	city	2	58.32604	0	1	0	0.5	3429	False	False
18	2020-05-01	47	MG	Belo Horizonte	3106200	city	610	24.28276	17	20	3	0.0328	2512070	False	False
18	2020-05-01	8	MG	Belo Oriente	3106309	city	1	3.74532	0	0	0	0.0	26700	False	False
18	2020-05-01	8	MG	Belo Vale	3106408	city	1	12.96176	0	1	0	1.0	7715	False	False
18	2020-05-01	40	MG	Betim	3106705	city	18	4.09705	1	1	0	0.0556	439340	False	False
18	2020-05-01	7	MG	Bicas	3106903	city	1	6.89941	0	0	0	0.0	14494	False	False
18	2020-05-01	37	MG	Boa Esperança	3107109	city	9	22.42879	0	0	0	0.0	40127	False	False
18	2020-05-01	40	MG	Bom Despacho	3107406	city	1	1.97609	0	0	0	0.0	50605	False	False
18	2020-05-01	3	MG	Bom Repouso	3107901	city	2	18.96274	0	0	0	0.0	10547	False	False
18	2020-05-01	20	MG	Bonfim	3108107	city	1	14.56028	0	1	0	1.0	6868	False	False
18	2020-05-01	23	MG	Borda da Mata	3108305	city	2	10.30291	0	0	0	0.0	19412	False	False
18	2020-05-01	25	MG	Botelhos	3108404	city	3	20.03874	2	0	0	0.0	14971	False	False
18	2020-05-01	9	MG	Brasília de Minas	3108602	city	6	18.54886	2	0	0	0.0	32347	False	False
18	2020-05-01	1	MG	Bueno Brandão	3109105	city	1	9.09008	1	0	0	0.0	11001	False	False
18	2020-05-01	6	MG	Caetanópolis	3109907	city	1	8.60289	0	0	0	0.0	11624	False	False
18	2020-05-01	15	MG	Caeté	3110004	city	3	6.70871	1	0	0	0.0	44718	False	False
18	2020-05-01	15	MG	Camanducaia	3110509	city	2	9.18695	0	0	0	0.0	21770	False	False
18	2020-05-01	26	MG	Cambuí	3110608	city	12	40.60776	0	0	0	0.0	29551	False	False
18	2020-05-01	21	MG	Cambuquira	3110707	city	2	15.60793	0	0	0	0.0	12814	False	False
18	2020-05-01	36	MG	Campo Belo	3111200	city	3	5.55257	0	0	0	0.0	54029	False	False
18	2020-05-01	40	MG	Campos Altos	3111507	city	1	6.46789	0	0	0	0.0	15461	False	False
18	2020-05-01	20	MG	Campos Gerais	3111606	city	1	3.47536	0	0	0	0.0	28774	False	False
18	2020-05-01	31	MG	Capitólio	3112802	city	1	11.5848	0	1	0	1.0	8632	False	False
18	2020-05-01	24	MG	Carangola	3113305	city	1	3.0303	0	0	0	0.0	33000	False	False
18	2020-05-01	13	MG	Carlos Chagas	3113701	city	1	5.3087	0	0	0	0.0	18837	False	False
18	2020-05-01	28	MG	Carmo da Cachoeira	3113909	city	1	8.21693	0	0	0	0.0	12170	False	False
18	2020-05-01	36	MG	Carmo do Cajuru	3114204	city	4	17.79518	0	0	0	0.0	22478	False	False
18	2020-05-01	18	MG	Cataguases	3115300	city	4	5.3246	1	1	0	0.25	75123	False	False
18	2020-05-01	1	MG	Catuji	3115458	city	3	47.53605	3	0	0	0.0	6311	False	False
18	2020-05-01	26	MG	Centralina	3115805	city	1	9.66184	0	1	0	1.0	10350	False	False
18	2020-05-01	21	MG	Conceição das Alagoas	3117306	city	2	7.17026	0	0	0	0.0	27893	False	False
18	2020-05-01	15	MG	Conselheiro Lafaiete	3118304	city	14	10.8874	1	0	0	0.0	128589	False	False
18	2020-05-01	40	MG	Contagem	3118601	city	56	8.43558	3	3	0	0.0536	663855	False	False
18	2020-05-01	15	MG	Coromandel	3119302	city	7	25.02324	0	0	0	0.0	27974	False	False
18	2020-05-01	46	MG	Coronel Fabriciano	3119401	city	6	5.46175	0	0	0	0.0	109855	False	False
18	2020-05-01	12	MG	Curvelo	3120904	city	1	1.24799	1	0	0	0.0	80129	False	False
18	2020-05-01	3	MG	Diogo de Vasconcelos	3121704	city	0		-1	0	0	0.0	3802	False	False
18	2020-05-01	26	MG	Divinésia	3121902	city	1	29.26544	0	0	0	0.0	3417	False	False
18	2020-05-01	55	MG	Divinópolis	3122306	city	75	31.48218	0	1	0	0.0133	238230	False	False
18	2020-05-01	2	MG	Divisa Nova	3122405	city	1	16.63617	0	0	0	0.0	6011	False	False
18	2020-05-01	29	MG	Esmeraldas	3124104	city	1	1.41739	0	0	0	0.0	70552	False	False
18	2020-05-01	14	MG	Espera Feliz	3124203	city	5	20.03928	0	0	0	0.0	24951	False	False
18	2020-05-01	20	MG	Espinosa	3124302	city	1	3.16286	0	1	0	1.0	31617	False	False
18	2020-05-01	11	MG	Espírito Santo do Dourado	3124401	city	1	21.31287	0	0	0	0.0	4692	False	False
18	2020-05-01	8	MG	Estiva	3124500	city	2	17.61494	1	0	0	0.0	11354	False	False
18	2020-05-01	34	MG	Extrema	3125101	city	27	74.53416	0	1	0	0.037	36225	False	False
18	2020-05-01	6	MG	Faria Lemos	3125309	city	1	30.85467	0	0	0	0.0	3241	False	False
18	2020-05-01	21	MG	Ferros	3125903	city	5	50.9165	0	0	0	0.0	9820	False	False
18	2020-05-01	26	MG	Formiga	3126109	city	2	2.95495	0	0	0	0.0	67683	False	False
18	2020-05-01	26	MG	Frutal	3127107	city	5	8.40393	0	0	0	0.0	59496	False	False
18	2020-05-01	18	MG	Goianá	3127388	city	2	50.42864	0	0	0	0.0	3966	False	False
18	2020-05-01	37	MG	Governador Valadares	3127701	city	25	8.93224	2	3	0	0.12	279885	False	False
18	2020-05-01	18	MG	Guaranésia	3128303	city	1	5.25735	0	0	0	0.0	19021	False	False
18	2020-05-01	15	MG	Guaxupé	3128709	city	3	5.77845	0	0	0	0.0	51917	False	False
18	2020-05-01	36	MG	Guimarânia	3128907	city	1	12.43936	0	0	0	0.0	8039	False	False
18	2020-05-01	3	MG	Ibiaí	3129608	city	1	11.91185	0	0	0	0.0	8395	False	False
18	2020-05-01	21	MG	Ibirité	3129806	city	11	6.10419	0	0	0	0.0	180204	False	False
18	2020-05-01	2	MG	Icaraí de Minas	3130051	city	1	8.34028	0	0	0	0.0	11990	False	False
18	2020-05-01	6	MG	Imbé de Minas	3130556	city	1	14.48646	0	0	0	0.0	6903	False	False
18	2020-05-01	42	MG	Importados/Indefinidos		city	24		-1	0	0	0.0		False	False
18	2020-05-01	24	MG	Ipaba	3131158	city	2	10.74864	0	0	0	0.0	18607	False	False
18	2020-05-01	51	MG	Ipatinga	3131307	city	17	6.45382	0	0	0	0.0	263410	False	False
18	2020-05-01	8	MG	Ipiaçu	3131406	city	1	23.69107	0	1	0	1.0	4221	False	False
18	2020-05-01	21	MG	Ipuiúna	3131505	city	1	9.92162	0	0	0	0.0	10079	False	False
18	2020-05-01	29	MG	Itabira	3131703	city	10	8.32917	2	1	0	0.1	120060	False	False
18	2020-05-01	15	MG	Itaguara	3132206	city	2	14.9723	0	0	0	0.0	13358	False	False
18	2020-05-01	22	MG	Itajubá	3132404	city	10	10.32322	1	0	0	0.0	96869	False	False
18	2020-05-01	6	MG	Itamonte	3133006	city	2	12.83779	0	0	0	0.0	15579	False	False
18	2020-05-01	23	MG	Itanhandu	3133105	city	5	32.61366	0	0	0	0.0	15331	False	False
18	2020-05-01	13	MG	Itaobim	3133303	city	1	4.74789	0	0	0	0.0	21062	False	False
18	2020-05-01	22	MG	Itapecerica	3133501	city	8	36.76133	0	0	0	0.0	21762	False	False
18	2020-05-01	25	MG	Itapeva	3133600	city	2	20.44363	0	0	0	0.0	9783	False	False
18	2020-05-01	3	MG	Itatiaiuçu	3133709	city	2	17.94366	0	0	0	0.0	11146	False	False
18	2020-05-01	16	MG	Itaúna	3133808	city	1	1.0728	0	0	0	0.0	93214	False	False
18	2020-05-01	21	MG	Ituiutaba	3134202	city	2	1.91075	0	0	0	0.0	104671	False	False
18	2020-05-01	21	MG	Jaboticatubas	3134608	city	2	9.92901	0	0	0	0.0	20143	False	False
18	2020-05-01	27	MG	Janaúba	3135100	city	3	4.18714	0	0	0	0.0	71648	False	False
18	2020-05-01	26	MG	Jeceaba	3135407	city	1	20.35831	0	0	0	0.0	4912	False	False
18	2020-05-01	23	MG	João Monlevade	3136207	city	5	6.25704	0	0	0	0.0	79910	False	False
18	2020-05-01	2	MG	Juatuba	3136652	city	1	3.71113	0	0	0	0.0	26946	False	False
18	2020-05-01	49	MG	Juiz de Fora	3136702	city	152	26.7195	1	6	1	0.0395	568873	False	False
18	2020-05-01	40	MG	Lagoa da Prata	3137205	city	18	34.50589	1	0	0	0.0	52165	False	False
18	2020-05-01	10	MG	Lagoa Dourada	3137403	city	0		0	0	0	0.0	13009	False	False
18	2020-05-01	13	MG	Lagoa Santa	3137601	city	6	9.29843	1	0	0	0.0	64527	False	False
18	2020-05-01	31	MG	Lavras	3138203	city	7	6.74549	0	0	0	0.0	103773	False	False
18	2020-05-01	16	MG	Leopoldina	3138401	city	3	5.70483	1	0	0	0.0	52587	False	False
18	2020-05-01	26	MG	Machado	3139003	city	2	4.74687	0	0	0	0.0	42133	False	False
18	2020-05-01	33	MG	Manhuaçu	3139409	city	3	3.32487	0	0	0	0.0	90229	False	False
18	2020-05-01	4	MG	Manhumirim	3139508	city	0		0	0	0	0.0	22707	False	False
18	2020-05-01	43	MG	Mariana	3140001	city	17	27.99552	0	1	0	0.0588	60724	False	False
18	2020-05-01	23	MG	Mário Campos	3140159	city	2	12.97353	0	1	0	0.5	15416	False	False
18	2020-05-01	11	MG	Maripá de Minas	3140209	city	1	33.63606	0	0	0	0.0	2973	False	False
18	2020-05-01	20	MG	Marliéria	3140308	city	4	99.03441	0	0	0	0.0	4039	False	False
18	2020-05-01	7	MG	Martinho Campos	3140506	city	1	7.46938	0	1	0	1.0	13388	False	False
18	2020-05-01	18	MG	Matias Barbosa	3140803	city	0		0	0	0	0.0	14468	False	False
18	2020-05-01	26	MG	Matozinhos	3141108	city	1	2.6441	0	0	0	0.0	37820	False	False
18	2020-05-01	5	MG	Minas Novas	3141801	city	1	3.17622	0	0	0	0.0	31484	False	False
18	2020-05-01	3	MG	Moema	3142403	city	1	13.30318	0	0	0	0.0	7517	False	False
18	2020-05-01	15	MG	Monte Azul	3142908	city	1	4.79524	0	0	0	0.0	20854	False	False
18	2020-05-01	21	MG	Monte Carmelo	3143104	city	5	10.45828	0	0	0	0.0	47809	False	False
18	2020-05-01	26	MG	Montes Claros	3143302	city	16	3.90872	3	1	0	0.0625	409341	False	False
18	2020-05-01	9	MG	Morro da Garça	3143609	city	1	40.61738	0	1	0	1.0	2462	False	False
18	2020-05-01	15	MG	Munhoz	3143807	city	3	49.7595	0	0	0	0.0	6029	False	False
18	2020-05-01	34	MG	Muriaé	3143906	city	10	9.1943	1	0	0	0.0	108763	False	False
18	2020-05-01	3	MG	Mutum	3144003	city	1	3.70659	0	0	0	0.0	26979	False	False
18	2020-05-01	7	MG	Muzambinho	3144102	city	1	4.86169	0	0	0	0.0	20569	False	False
18	2020-05-01	28	MG	Nanuque	3144300	city	2	4.90798	0	1	0	0.5	40750	False	False
18	2020-05-01	14	MG	Nazareno	3144508	city	1	11.6171	0	0	0	0.0	8608	False	False
18	2020-05-01	46	MG	Nova Lima	3144805	city	55	57.96246	-1	0	0	0.0	94889	False	False
18	2020-05-01	20	MG	Nova Serrana	3145208	city	4	3.8951	1	1	0	0.25	102693	False	False
18	2020-05-01	16	MG	Novo Cruzeiro	3145307	city	2	6.38345	0	1	0	0.5	31331	False	False
18	2020-05-01	26	MG	Ouro Fino	3146008	city	3	8.91822	0	1	0	0.3333	33639	False	False
18	2020-05-01	27	MG	Paracatu	3147006	city	17	18.24857	2	0	0	0.0	93158	False	False
18	2020-05-01	23	MG	Pará de Minas	3147105	city	5	5.3209	0	0	0	0.0	93969	False	False
18	2020-05-01	27	MG	Paraisópolis	3147303	city	4	18.97263	0	2	0	0.5	21083	False	False
18	2020-05-01	18	MG	Passos	3147907	city	1	0.872	0	0	0	0.0	114679	False	False
18	2020-05-01	28	MG	Patos de Minas	3148004	city	15	9.83684	0	1	0	0.0667	152488	False	False
18	2020-05-01	49	MG	Patrocínio	3148103	city	19	20.93502	0	1	0	0.0526	90757	False	False
18	2020-05-01	5	MG	Pedro Leopoldo	3149309	city	1	1.55623	0	0	0	0.0	64258	False	False
18	2020-05-01	20	MG	Perdões	3149903	city	7	32.72557	0	0	0	0.0	21390	False	False
18	2020-05-01	10	MG	Piedade dos Gerais	3150406	city	0		0	0	0	0.0	4982	False	False
18	2020-05-01	20	MG	Pirapetinga	3151107	city	1	9.3006	0	0	0	0.0	10752	False	False
18	2020-05-01	22	MG	Pirapora	3151206	city	2	3.54434	0	0	0	0.0	56428	False	False
18	2020-05-01	25	MG	Piumhi	3151503	city	2	5.76518	0	1	0	0.5	34691	False	False
18	2020-05-01	1	MG	Planura	3151602	city	1	8.24198	1	1	1	1.0	12133	False	False
18	2020-05-01	6	MG	Poço Fundo	3151701	city	1	5.95557	0	0	0	0.0	16791	False	False
18	2020-05-01	43	MG	Poços de Caldas	3151800	city	14	8.36335	0	2	0	0.1429	167397	False	False
18	2020-05-01	1	MG	Porteirinha	3152204	city	1	2.6381	1	0	0	0.0	37906	False	False
18	2020-05-01	12	MG	Porto Firme	3152303	city	1	8.86603	0	0	0	0.0	11279	False	False
18	2020-05-01	31	MG	Pouso Alegre	3152501	city	29	19.23881	5	2	0	0.069	150737	False	False
18	2020-05-01	7	MG	Presidente Juscelino	3153202	city	1	27.46498	0	1	0	1.0	3641	False	False
18	2020-05-01	30	MG	Ribeirão das Neves	3154606	city	7	2.09044	0	0	0	0.0	334858	False	False
18	2020-05-01	36	MG	Sabará	3156700	city	14	10.26815	1	0	0	0.0	136344	False	False
18	2020-05-01	34	MG	Santa Luzia	3157807	city	10	4.56342	1	0	0	0.0	219134	False	False
18	2020-05-01	23	MG	Santa Maria de Itabira	3158003	city	2	18.43828	0	0	0	0.0	10847	False	False
18	2020-05-01	30	MG	Santana do Paraíso	3158953	city	5	14.4246	0	0	0	0.0	34663	False	False
18	2020-05-01	2	MG	Santa Rita do Sapucaí	3159605	city	1	2.3116	0	0	0	0.0	43260	False	False
18	2020-05-01	30	MG	Santo Antônio do Monte	3160405	city	3	10.6221	0	0	0	0.0	28243	False	False
18	2020-05-01	14	MG	Santos Dumont	3160702	city	5	10.7557	0	1	0	0.2	46487	False	False
18	2020-05-01	21	MG	São Brás do Suaçuí	3160900	city	2	53.50455	0	0	0	0.0	3738	False	False
18	2020-05-01	10	MG	São Francisco	3161106	city	7	12.42832	0	2	0	0.2857	56323	False	False
18	2020-05-01	10	MG	São Geraldo da Piedade	3161601	city	1	25.23978	0	1	0	1.0	3962	False	False
18	2020-05-01	21	MG	São Gotardo	3162104	city	2	5.63873	0	0	0	0.0	35469	False	False
18	2020-05-01	37	MG	São João del Rei	3162500	city	7	7.7707	2	0	0	0.0	90082	False	False
18	2020-05-01	24	MG	São João Nepomuceno	3162906	city	1	3.79348	0	0	0	0.0	26361	False	False
18	2020-05-01	12	MG	São José da Lapa	3162955	city	2	8.41538	0	0	0	0.0	23766	False	False
18	2020-05-01	22	MG	São Lourenço	3163706	city	10	21.80978	0	0	0	0.0	45851	False	False
18	2020-05-01	6	MG	São Romão	3164209	city	2	16.2114	0	1	0	0.5	12337	False	False
18	2020-05-01	3	MG	São Sebastião do Oeste	3164605	city	3	44.28044	0	0	0	0.0	6775	False	False
18	2020-05-01	15	MG	São Sebastião do Paraíso	3164704	city	3	4.22797	0	1	0	0.3333	70956	False	False
18	2020-05-01	18	MG	São Tomás de Aquino	3165107	city	2	28.48597	0	1	0	0.5	7021	False	False
18	2020-05-01	27	MG	Sarzedo	3165537	city	1	3.05325	0	0	0	0.0	32752	False	False
18	2020-05-01	26	MG	Senador Amaral	3165578	city	5	93.35325	0	0	0	0.0	5356	False	False
18	2020-05-01	1	MG	Senador José Bento	3165800	city	1	66.5779	1	0	0	0.0	1502	False	False
18	2020-05-01	8	MG	Senhora do Porto	3166105	city	1	28.3849	0	0	0	0.0	3523	False	False
18	2020-05-01	34	MG	Serra do Salitre	3166808	city	1	8.63409	0	0	0	0.0	11582	False	False
18	2020-05-01	46	MG	Sete Lagoas	3167202	city	6	2.50377	0	0	0	0.0	239639	False	False
18	2020-05-01	13	MG	Sobrália	3167707	city	1	18.00828	0	0	0	0.0	5553	False	False
18	2020-05-01	10	MG	Teófilo Otoni	3168606	city	17	12.09173	7	0	0	0.0	140592	False	False
18	2020-05-01	40	MG	Timóteo	3168705	city	9	10.01759	1	0	0	0.0	89842	False	False
18	2020-05-01	30	MG	Toledo	3169109	city	5	79.89773	0	0	0	0.0	6258	False	False
18	2020-05-01	4	MG	Três Corações	3169307	city	3	3.77444	0	0	0	0.0	79482	False	False
18	2020-05-01	9	MG	Três Marias	3169356	city	1	3.09062	0	0	0	0.0	32356	False	False
18	2020-05-01	14	MG	Três Pontas	3169406	city	10	17.62239	0	1	0	0.1	56746	False	False
18	2020-05-01	8	MG	Tupaciguara	3169604	city	3	11.84507	0	0	0	0.0	25327	False	False
18	2020-05-01	26	MG	Ubá	3169901	city	5	4.32706	0	0	0	0.0	115552	False	False
18	2020-05-01	43	MG	Uberaba	3170107	city	53	15.87858	1	4	1	0.0755	333783	False	False
18	2020-05-01	46	MG	Uberlândia	3170206	city	139	20.1069	25	8	0	0.0576	691305	False	False
18	2020-05-01	33	MG	Unaí	3170404	city	8	9.48114	6	0	0	0.0	84378	False	False
18	2020-05-01	28	MG	Varginha	3170701	city	18	13.27845	2	1	0	0.0556	135558	False	False
18	2020-05-01	13	MG	Varzelândia	3170909	city	1	5.17598	0	1	0	1.0	19320	False	False
18	2020-05-01	24	MG	Vazante	3171006	city	3	14.57018	1	0	0	0.0	20590	False	False
18	2020-05-01	13	MG	Vespasiano	3171204	city	0		0	0	0	0.0	127601	False	False
18	2020-05-01	13	MG	Viçosa	3171303	city	3	3.80489	0	0	0	0.0	78846	False	False
18	2020-05-01	32	MS	Alcinópolis	5000252	city	1	18.71608	0	0	0	0.0	5343	False	False
18	2020-05-01	12	MS	Bataguassu	5001904	city	2	8.68659	0	0	0	0.0	23024	False	False
18	2020-05-01	36	MS	Batayporã	5002001	city	6	52.96143	0	2	0	0.3333	11329	False	False
18	2020-05-01	49	MS	Campo Grande	5002704	city	134	14.95566	6	2	0	0.0149	895982	False	False
18	2020-05-01	27	MS	Chapadão do Sul	5002951	city	9	35.68879	0	0	0	0.0	25218	False	False
18	2020-05-01	25	MS	Corumbá	5003207	city	5	4.48692	0	0	0	0.0	111435	False	False
18	2020-05-01	19	MS	Coxim	5003306	city	1	2.98125	0	0	0	0.0	33543	False	False
18	2020-05-01	35	MS	Dourados	5003702	city	13	5.83093	0	1	0	0.0769	222949	False	False
18	2020-05-01	14	MS	Ladário	5005202	city	3	12.85843	0	0	0	0.0	23331	False	False
18	2020-05-01	16	MS	Miranda	5005608	city	1	3.56977	0	0	0	0.0	28013	False	False
18	2020-05-01	15	MS	Mundo Novo	5005681	city	2	10.88969	0	0	0	0.0	18366	False	False
18	2020-05-01	20	MS	Naviraí	5005707	city	1	1.82222	0	0	0	0.0	54878	False	False
18	2020-05-01	32	MS	Nova Andradina	5006200	city	11	20.23026	0	0	0	0.0	54374	False	False
18	2020-05-01	14	MS	Paraíso das Águas	5006275	city	1	18.0018	0	0	0	0.0	5555	False	False
18	2020-05-01	21	MS	Paranaíba	5006309	city	2	4.74518	0	1	0	0.5	42148	False	False
18	2020-05-01	42	MS	Ponta Porã	5006606	city	1	1.08078	0	0	0	0.0	92526	False	False
18	2020-05-01	36	MS	Rio Verde de Mato Grosso	5007406	city	1	5.06432	0	0	0	0.0	19746	False	False
18	2020-05-01	14	MS	Selvíria	5007802	city	1	15.31628	0	0	0	0.0	6529	False	False
18	2020-05-01	44	MS	Sidrolândia	5007901	city	1	1.73415	0	0	0	0.0	57665	False	False
18	2020-05-01	25	MS	Sonora	5007935	city	13	67.44838	0	0	0	0.0	19274	False	False
18	2020-05-01	31	MS	Três Lagoas	5008305	city	52	42.83784	0	3	0	0.0577	121388	False	False
18	2020-05-01	28	MT	Alta Floresta	5100250	city	2	3.86235	1	0	0	0.0	51782	False	False
18	2020-05-01	26	MT	Aripuanã	5101407	city	2	8.94694	0	1	0	0.5	22354	False	False
18	2020-05-01	14	MT	Barra do Garças	5101803	city	4	6.55609	1	1	0	0.25	61012	False	False
18	2020-05-01	26	MT	Cáceres	5102504	city	8	8.47673	0	1	0	0.125	94376	False	False
18	2020-05-01	28	MT	Campo Novo do Parecis	5102637	city	1	2.82805	0	0	0	0.0	35360	False	False
18	2020-05-01	26	MT	Canarana	5102702	city	2	9.26827	1	0	0	0.0	21579	False	False
18	2020-05-01	25	MT	Chapada dos Guimarães	5103007	city	0		0	0	0	0.0	19752	False	False
18	2020-05-01	9	MT	Confresa	5103353	city	3	9.69838	0	0	0	0.0	30933	False	False
18	2020-05-01	17	MT	Conquista D'Oeste	5103361	city	1	24.76474	0	0	0	0.0	4038	False	False
18	2020-05-01	43	MT	Cuiabá	5103403	city	138	22.52888	4	1	0	0.0072	612547	False	False
18	2020-05-01	1	MT	Curvelândia	5103437	city	1	19.16076	1	0	0	0.0	5219	False	False
18	2020-05-01	26	MT	Importados/Indefinidos		city	8		1	1	0	0.125		False	False
18	2020-05-01	14	MT	Ipiranga do Norte	5104526	city	3	39.12873	1	0	0	0.0	7667	False	False
18	2020-05-01	10	MT	Jaciara	5104807	city	6	21.60138	0	0	0	0.0	27776	False	False
18	2020-05-01	4	MT	Jangada	5104906	city	2	23.78404	0	0	0	0.0	8409	False	False
18	2020-05-01	24	MT	Lambari D'Oeste	5105234	city	1	16.3372	0	0	0	0.0	6121	False	False
18	2020-05-01	30	MT	Lucas do Rio Verde	5105259	city	7	10.68148	2	1	0	0.1429	65534	False	False
18	2020-05-01	14	MT	Mirassol d'Oeste	5105622	city	8	28.84026	0	1	0	0.125	27739	False	False
18	2020-05-01	39	MT	Nova Monte Verde	5108956	city	1	10.89562	0	0	0	0.0	9178	False	False
18	2020-05-01	28	MT	Nova Mutum	5106224	city	2	4.40742	0	0	0	0.0	45378	False	False
18	2020-05-01	2	MT	Peixoto de Azevedo	5106422	city	2	5.71821	1	0	0	0.0	34976	False	False
18	2020-05-01	5	MT	Poconé	5106505	city	2	6.08958	0	0	0	0.0	32843	False	False
18	2020-05-01	9	MT	Pontal do Araguaia	5106653	city	1	14.90091	0	0	0	0.0	6711	False	False
18	2020-05-01	18	MT	Pontes e Lacerda	5106752	city	1	2.2009	0	0	0	0.0	45436	False	False
18	2020-05-01	1	MT	Poxoréu	5107008	city	1	6.16561	1	0	0	0.0	16219	False	False
18	2020-05-01	25	MT	Primavera do Leste	5107040	city	9	14.51168	1	0	0	0.0	62019	False	False
18	2020-05-01	8	MT	Querência	5107065	city	2	11.4423	0	0	0	0.0	17479	False	False
18	2020-05-01	10	MT	Rio Branco	5107206	city	2	38.78976	0	0	0	0.0	5156	False	False
18	2020-05-01	33	MT	Rondonópolis	5107602	city	49	21.07608	1	2	0	0.0408	232491	False	False
18	2020-05-01	26	MT	São José dos Quatro Marcos	5107107	city	6	31.73596	0	0	0	0.0	18906	False	False
18	2020-05-01	30	MT	Sinop	5107909	city	20	13.98641	0	2	0	0.1	142996	False	False
18	2020-05-01	31	MT	Tangará da Serra	5107958	city	9	8.6747	1	0	0	0.0	103750	False	False
18	2020-05-01	26	MT	União do Sul	5108303	city	1	28.36879	0	0	0	0.0	3525	False	False
18	2020-05-01	40	MT	Várzea Grande	5108402	city	14	4.91278	1	0	0	0.0	284971	False	False
18	2020-05-01	12	MT	Vila Bela da Santíssima Trindade	5105507	city	1	6.2004	0	0	0	0.0	16128	False	False
18	2020-05-01	32	PA	Abaetetuba	1500107	city	35	22.19432	1	0	0	0.0	157698	False	False
18	2020-05-01	21	PA	Acará	1500206	city	2	3.5977	0	1	1	0.5	55591	False	False
18	2020-05-01	15	PA	Afuá	1500305	city	1	2.54985	0	0	0	0.0	39218	False	False
18	2020-05-01	2	PA	Água Azul do Norte	1500347	city	1	3.64564	0	0	0	0.0	27430	False	False
18	2020-05-01	9	PA	Alenquer	1500404	city	4	7.04362	2	0	0	0.0	56789	False	False
18	2020-05-01	7	PA	Almeirim	1500503	city	2	5.86356	0	1	0	0.5	34109	False	False
18	2020-05-01	29	PA	Altamira	1500602	city	14	12.21704	0	0	0	0.0	114594	False	False
18	2020-05-01	9	PA	Anajás	1500701	city	0		0	0	0	0.0	29277	False	False
18	2020-05-01	38	PA	Ananindeua	1500800	city	384	72.37117	78	12	1	0.0312	530598	False	False
18	2020-05-01	8	PA	Anapu	1500859	city	7	25.0986	0	0	0	0.0	27890	False	False
18	2020-05-01	12	PA	Augusto Corrêa	1500909	city	12	26.08809	0	1	0	0.0833	45998	False	False
18	2020-05-01	8	PA	Aurora do Pará	1500958	city	5	15.95507	1	0	0	0.0	31338	False	False
18	2020-05-01	6	PA	Bagre	1501105	city	3	9.78059	0	0	0	0.0	30673	False	False
18	2020-05-01	3	PA	Baião	1501204	city	3	6.32298	1	0	0	0.0	47446	False	False
18	2020-05-01	2	PA	Bannach	1501253	city	3	91.29641	1	0	0	0.0	3286	False	False
18	2020-05-01	31	PA	Barcarena	1501303	city	28	22.45749	11	1	0	0.0357	124680	False	False
18	2020-05-01	45	PA	Belém	1501402	city	1792	120.0473	134	156	17	0.0871	1492745	False	False
18	2020-05-01	29	PA	Benevides	1501501	city	36	57.38241	4	5	2	0.1389	62737	False	False
18	2020-05-01	6	PA	Bom Jesus do Tocantins	1501576	city	1	5.88893	0	0	0	0.0	16981	False	False
18	2020-05-01	5	PA	Bonito	1501600	city	3	18.42073	0	0	0	0.0	16286	False	False
18	2020-05-01	18	PA	Bragança	1501709	city	42	32.89319	7	4	0	0.0952	127686	False	False
18	2020-05-01	12	PA	Breves	1501808	city	42	40.89541	7	8	2	0.1905	102701	False	False
18	2020-05-01	21	PA	Bujaru	1501907	city	8	27.46121	0	1	0	0.125	29132	False	False
18	2020-05-01	17	PA	Cachoeira do Arari	1502004	city	8	33.66012	1	2	1	0.25	23767	False	False
18	2020-05-01	26	PA	Cametá	1502103	city	11	7.97737	0	2	0	0.1818	137890	False	False
18	2020-05-01	18	PA	Canaã dos Carajás	1502152	city	4	10.78603	0	1	0	0.25	37085	False	False
18	2020-05-01	19	PA	Capanema	1502202	city	33	47.80738	7	3	1	0.0909	69027	False	False
18	2020-05-01	17	PA	Capitão Poço	1502301	city	3	5.52456	0	0	0	0.0	54303	False	False
18	2020-05-01	37	PA	Castanhal	1502400	city	102	50.79858	16	7	4	0.0686	200793	False	False
18	2020-05-01	12	PA	Colares	1502608	city	2	16.54944	1	1	1	0.5	12085	False	False
18	2020-05-01	19	PA	Conceição do Araguaia	1502707	city	2	4.17851	0	0	0	0.0	47864	False	False
18	2020-05-01	9	PA	Concórdia do Pará	1502756	city	4	12.00552	1	0	0	0.0	33318	False	False
18	2020-05-01	10	PA	Curionópolis	1502772	city	1	5.57756	0	1	0	1.0	17929	False	False
18	2020-05-01	17	PA	Curralinho	1502806	city	5	14.51463	0	0	0	0.0	34448	False	False
18	2020-05-01	10	PA	Curuçá	1502905	city	11	27.4547	4	0	0	0.0	40066	False	False
18	2020-05-01	3	PA	Dom Eliseu	1502939	city	1	1.67451	0	0	0	0.0	59719	False	False
18	2020-05-01	10	PA	Garrafão do Norte	1503077	city	4	15.34566	0	0	0	0.0	26066	False	False
18	2020-05-01	29	PA	Goianésia do Pará	1503093	city	4	9.88264	0	0	0	0.0	40475	False	False
18	2020-05-01	13	PA	Igarapé-Açu	1503200	city	18	46.38338	6	1	0	0.0556	38807	False	False
18	2020-05-01	6	PA	Igarapé-Miri	1503309	city	6	9.56968	1	1	0	0.1667	62698	False	False
18	2020-05-01	12	PA	Importados/Indefinidos		city	0		0	0	0	0.0		False	False
18	2020-05-01	11	PA	Inhangapi	1503408	city	4	34.15592	0	0	0	0.0	11711	False	False
18	2020-05-01	3	PA	Ipixuna do Pará	1503457	city	5	7.80604	1	0	0	0.0	64053	False	False
18	2020-05-01	6	PA	Irituia	1503507	city	6	18.43318	3	0	0	0.0	32550	False	False
18	2020-05-01	37	PA	Itaituba	1503606	city	9	8.88915	2	0	0	0.0	101247	False	False
18	2020-05-01	3	PA	Jacundá	1503804	city	4	6.7619	0	0	0	0.0	59155	False	False
18	2020-05-01	17	PA	Juruti	1503903	city	5	8.62917	0	2	0	0.4	57943	False	False
18	2020-05-01	8	PA	Limoeiro do Ajuru	1504000	city	6	20.73613	4	2	1	0.3333	28935	False	False
18	2020-05-01	12	PA	Mãe do Rio	1504059	city	5	16.624	0	0	0	0.0	30077	False	False
18	2020-05-01	40	PA	Marabá	1504208	city	42	15.03496	6	6	0	0.1429	279349	False	False
18	2020-05-01	3	PA	Maracanã	1504307	city	10	33.92936	0	1	0	0.1	29473	False	False
18	2020-05-01	17	PA	Marapanim	1504406	city	8	28.23264	0	1	0	0.125	28336	False	False
18	2020-05-01	32	PA	Marituba	1504422	city	48	36.49607	3	2	1	0.0417	131521	False	False
18	2020-05-01	5	PA	Melgaço	1504505	city	3	10.84834	2	1	1	0.3333	27654	False	False
18	2020-05-01	6	PA	Mocajuba	1504604	city	4	12.84687	0	0	0	0.0	31136	False	False
18	2020-05-01	3	PA	Moju	1504703	city	3	3.65435	2	1	1	0.3333	82094	False	False
18	2020-05-01	17	PA	Monte Alegre	1504802	city	5	8.61594	0	0	0	0.0	58032	False	False
18	2020-05-01	17	PA	Muaná	1504901	city	1	2.47838	0	0	0	0.0	40349	False	False
18	2020-05-01	6	PA	Nova Esperança do Piriá	1504950	city	8	37.43916	5	0	0	0.0	21368	False	False
18	2020-05-01	18	PA	Nova Ipixuna	1504976	city	3	17.98777	1	0	0	0.0	16678	False	False
18	2020-05-01	8	PA	Nova Timboteua	1505007	city	4	26.03658	0	0	0	0.0	15363	False	False
18	2020-05-01	29	PA	Novo Progresso	1505031	city	2	7.76337	0	0	0	0.0	25762	False	False
18	2020-05-01	18	PA	Óbidos	1505106	city	4	7.67209	0	1	0	0.25	52137	False	False
18	2020-05-01	29	PA	Oeiras do Pará	1505205	city	16	49.2126	3	1	0	0.0625	32512	False	False
18	2020-05-01	12	PA	Oriximiná	1505304	city	0		-1	0	0	0.0	73096	False	False
18	2020-05-01	12	PA	Ourém	1505403	city	5	28.02376	0	0	0	0.0	17842	False	False
18	2020-05-01	2	PA	Ourilândia do Norte	1505437	city	2	6.09162	0	0	0	0.0	32832	False	False
18	2020-05-01	11	PA	Pacajá	1505486	city	2	4.19234	0	0	0	0.0	47706	False	False
18	2020-05-01	8	PA	Paragominas	1505502	city	30	26.51465	0	3	0	0.1	113145	False	False
18	2020-05-01	35	PA	Parauapebas	1505536	city	78	37.45085	11	6	0	0.0769	208273	False	False
18	2020-05-01	2	PA	Peixe-Boi	1505601	city	1	12.38083	0	0	0	0.0	8077	False	False
18	2020-05-01	8	PA	Ponta de Pedras	1505700	city	10	32.17296	0	3	0	0.3	31082	False	False
18	2020-05-01	8	PA	Porto de Moz	1505908	city	3	7.29306	0	0	0	0.0	41135	False	False
18	2020-05-01	2	PA	Prainha	1506005	city	2	6.69658	0	0	0	0.0	29866	False	False
18	2020-05-01	16	PA	Primavera	1506104	city	2	18.47575	0	0	0	0.0	10825	False	False
18	2020-05-01	21	PA	Quatipuru	1506112	city	3	22.04586	0	0	0	0.0	13608	False	False
18	2020-05-01	10	PA	Redenção	1506138	city	2	2.35885	0	0	0	0.0	84787	False	False
18	2020-05-01	18	PA	Rondon do Pará	1506187	city	3	5.72989	1	1	0	0.3333	52357	False	False
18	2020-05-01	19	PA	Salinópolis	1506203	city	21	51.62876	11	0	0	0.0	40675	False	False
18	2020-05-01	13	PA	Salvaterra	1506302	city	8	33.68137	0	1	0	0.125	23752	False	False
18	2020-05-01	18	PA	Santa Bárbara do Pará	1506351	city	8	37.95246	0	1	0	0.125	21079	False	False
18	2020-05-01	13	PA	Santa Cruz do Arari	1506401	city	7	69.11532	2	1	0	0.1429	10128	False	False
18	2020-05-01	12	PA	Santa Izabel do Pará	1506500	city	66	93.21902	5	1	0	0.0152	70801	False	False
18	2020-05-01	11	PA	Santa Maria do Pará	1506609	city	4	16.08946	0	0	0	0.0	24861	False	False
18	2020-05-01	31	PA	Santarém	1506807	city	80	26.2649	4	6	0	0.075	304589	False	False
18	2020-05-01	1	PA	Santarém Novo	1506906	city	2	29.8107	2	0	0	0.0	6709	False	False
18	2020-05-01	25	PA	Santo Antônio do Tauá	1507003	city	41	130.23315	3	6	4	0.1463	31482	False	False
18	2020-05-01	10	PA	São Caetano de Odivelas	1507102	city	5	27.70083	0	1	0	0.2	18050	False	False
18	2020-05-01	6	PA	São Domingos do Capim	1507201	city	1	3.12607	0	0	0	0.0	31989	False	False
18	2020-05-01	4	PA	São Félix do Xingu	1507300	city	1	0.77833	0	0	0	0.0	128481	False	False
18	2020-05-01	29	PA	São Geraldo do Araguaia	1507458	city	1	4.02463	0	0	0	0.0	24847	False	False
18	2020-05-01	5	PA	São João da Ponta	1507466	city	1	16.2893	0	0	0	0.0	6139	False	False
18	2020-05-01	9	PA	São João de Pirabas	1507474	city	4	17.35734	2	0	0	0.0	23045	False	False
18	2020-05-01	10	PA	São João do Araguaia	1507508	city	1	7.1449	0	1	0	1.0	13996	False	False
18	2020-05-01	21	PA	São Miguel do Guamá	1507607	city	24	40.68762	0	2	0	0.0833	58986	False	False
18	2020-05-01	11	PA	São Sebastião da Boa Vista	1507706	city	7	26.27628	0	0	0	0.0	26640	False	False
18	2020-05-01	11	PA	Tailândia	1507953	city	12	11.28467	1	0	0	0.0	106339	False	False
18	2020-05-01	12	PA	Terra Alta	1507961	city	8	68.25939	1	0	0	0.0	11720	False	False
18	2020-05-01	8	PA	Tomé-Açu	1508001	city	6	9.45671	2	1	1	0.1667	63447	False	False
18	2020-05-01	11	PA	Tracuateua	1508035	city	2	6.46016	0	0	0	0.0	30959	False	False
18	2020-05-01	18	PA	Tucumã	1508084	city	9	22.72612	0	0	0	0.0	39602	False	False
18	2020-05-01	32	PA	Tucuruí	1508100	city	11	9.67807	0	0	0	0.0	113659	False	False
18	2020-05-01	17	PA	Vigia	1508209	city	26	48.42976	0	1	0	0.0385	53686	False	False
18	2020-05-01	8	PA	Viseu	1508308	city	2	3.25717	0	1	0	0.5	61403	False	False
18	2020-05-01	12	PA	Xinguara	1508407	city	6	13.40752	0	0	0	0.0	44751	False	False
18	2020-05-01	8	PB	Alagoa Grande	2500304	city	2	7.01853	0	0	0	0.0	28496	False	False
18	2020-05-01	10	PB	Alagoa Nova	2500403	city	1	4.79639	0	0	0	0.0	20849	False	False
18	2020-05-01	3	PB	Alhandra	2500601	city	4	20.42067	2	1	0	0.25	19588	False	False
18	2020-05-01	4	PB	Araçagi	2500809	city	1	5.88685	0	0	0	0.0	16987	False	False
18	2020-05-01	7	PB	Areia	2501104	city	1	4.38231	0	0	0	0.0	22819	False	False
18	2020-05-01	10	PB	Barra de São Miguel	2501708	city	1	16.56726	0	0	0	0.0	6036	False	False
18	2020-05-01	24	PB	Bayeux	2501807	city	39	40.25599	5	3	0	0.0769	96880	False	False
18	2020-05-01	12	PB	Bom Jesus	2502201	city	1	39.04725	0	0	0	0.0	2561	False	False
18	2020-05-01	7	PB	Boqueirão	2502508	city	1	5.61672	0	1	0	1.0	17804	False	False
18	2020-05-01	8	PB	Brejo do Cruz	2502805	city	1	7.08115	0	1	0	1.0	14122	False	False
18	2020-05-01	8	PB	Caaporã	2503001	city	3	13.74382	0	0	0	0.0	21828	False	False
18	2020-05-01	31	PB	Cabedelo	2503209	city	29	42.81328	1	3	0	0.1034	67736	False	False
18	2020-05-01	1	PB	Caiçara	2503605	city	1	13.88696	1	0	0	0.0	7201	False	False
18	2020-05-01	11	PB	Cajazeiras	2503704	city	13	20.97011	5	1	0	0.0769	61993	False	False
18	2020-05-01	36	PB	Campina Grande	2504009	city	53	12.93532	2	2	0	0.0377	409731	False	False
18	2020-05-01	1	PB	Casserengue	2504157	city	1	13.39047	1	0	0	0.0	7468	False	False
18	2020-05-01	4	PB	Catingueira	2504207	city	1	20.27575	0	0	0	0.0	4932	False	False
18	2020-05-01	11	PB	Conde	2504603	city	16	64.8561	3	1	0	0.0625	24670	False	False
18	2020-05-01	14	PB	Congo	2504702	city	1	20.89427	0	0	0	0.0	4786	False	False
18	2020-05-01	10	PB	Coremas	2504801	city	1	6.47459	0	0	0	0.0	15445	False	False
18	2020-05-01	8	PB	Coxixola	2504850	city	2	104.11244	1	0	0	0.0	1921	False	False
18	2020-05-01	11	PB	Cruz do Espírito Santo	2504900	city	3	17.32202	0	0	0	0.0	17319	False	False
18	2020-05-01	6	PB	Esperança	2506004	city	2	6.05932	0	0	0	0.0	33007	False	False
18	2020-05-01	9	PB	Guarabira	2506301	city	10	16.99726	3	0	0	0.0	58833	False	False
18	2020-05-01	7	PB	Gurinhém	2506400	city	1	7.07764	0	0	0	0.0	14129	False	False
18	2020-05-01	40	PB	Igaracy	2502607	city	1	16.34788	0	0	0	0.0	6117	False	False
18	2020-05-01	1	PB	Imaculada	2506707	city	1	8.46095	1	0	0	0.0	11819	False	False
18	2020-05-01	11	PB	Itabaiana	2506905	city	2	8.17094	0	0	0	0.0	24477	False	False
18	2020-05-01	8	PB	Itaporanga	2507002	city	0		0	0	0	0.0	24692	False	False
18	2020-05-01	10	PB	Itapororoca	2507101	city	4	21.43163	1	0	0	0.0	18664	False	False
18	2020-05-01	45	PB	João Pessoa	2507507	city	614	75.89476	51	36	3	0.0586	809015	False	False
18	2020-05-01	29	PB	Junco do Seridó	2507804	city	3	41.95804	0	1	0	0.3333	7150	False	False
18	2020-05-01	5	PB	Lagoa Seca	2508307	city	3	10.9079	1	0	0	0.0	27503	False	False
18	2020-05-01	4	PB	Lucena	2508604	city	4	30.58104	1	0	0	0.0	13080	False	False
18	2020-05-01	2	PB	Mamanguape	2508901	city	1	2.22806	0	0	0	0.0	44882	False	False
18	2020-05-01	5	PB	Mari	2509107	city	1	4.57938	0	1	0	1.0	21837	False	False
18	2020-05-01	7	PB	Marizópolis	2509156	city	3	45.33777	0	1	0	0.3333	6617	False	False
18	2020-05-01	1	PB	Monteiro	2509701	city	1	3.01005	1	0	0	0.0	33222	False	False
18	2020-05-01	33	PB	Patos	2510808	city	21	19.51582	2	3	0	0.1429	107605	False	False
18	2020-05-01	8	PB	Pedras de Fogo	2511202	city	6	21.0837	1	0	0	0.0	28458	False	False
18	2020-05-01	1	PB	Pilar	2511509	city	1	8.39137	1	0	0	0.0	11917	False	False
18	2020-05-01	1	PB	Pilõezinhos	2511707	city	1	20.09646	1	0	0	0.0	4976	False	False
18	2020-05-01	1	PB	Pitimbu	2511905	city	1	5.24521	1	0	0	0.0	19065	False	False
18	2020-05-01	16	PB	Pombal	2512101	city	2	6.09738	0	0	0	0.0	32801	False	False
18	2020-05-01	2	PB	Princesa Isabel	2512309	city	1	4.28357	0	0	0	0.0	23345	False	False
18	2020-05-01	14	PB	Queimadas	2512507	city	2	4.54887	0	0	0	0.0	43967	False	False
18	2020-05-01	15	PB	Riachão do Poço	2512762	city	1	22.17787	0	1	0	1.0	4509	False	False
18	2020-05-01	3	PB	Riacho dos Cavalos	2512804	city	1	11.72883	0	0	0	0.0	8526	False	False
18	2020-05-01	2	PB	Rio Tinto	2512903	city	4	16.54533	0	0	0	0.0	24176	False	False
18	2020-05-01	3	PB	Santa Helena	2513307	city	1	16.98081	0	0	0	0.0	5889	False	False
18	2020-05-01	25	PB	Santa Rita	2513703	city	96	70.28539	11	14	2	0.1458	136586	False	False
18	2020-05-01	15	PB	São Bento	2513901	city	4	11.75399	0	1	1	0.25	34031	False	False
18	2020-05-01	18	PB	São João do Rio do Peixe	2500700	city	15	83.17622	10	0	0	0.0	18034	False	False
18	2020-05-01	1	PB	São José de Espinharas	2514404	city	1	21.35839	1	0	0	0.0	4682	False	False
18	2020-05-01	3	PB	São José de Piranhas	2514503	city	1	4.93803	0	0	0	0.0	20251	False	False
18	2020-05-01	4	PB	São José do Bonfim	2514602	city	1	28.11358	0	0	0	0.0	3557	False	False
18	2020-05-01	20	PB	Sapé	2515302	city	28	53.20665	-1	1	0	0.0357	52625	False	False
18	2020-05-01	29	PB	Serra Branca	2515500	city	1	7.2998	0	0	0	0.0	13699	False	False
18	2020-05-01	2	PB	Serra Redonda	2515807	city	1	14.20253	0	0	0	0.0	7041	False	False
18	2020-05-01	36	PB	Sousa	2516201	city	12	17.28011	0	0	0	0.0	69444	False	False
18	2020-05-01	18	PB	Taperoá	2516508	city	2	13.00728	0	1	0	0.5	15376	False	False
18	2020-05-01	3	PB	Umbuzeiro	2517001	city	3	30.28162	1	1	1	0.3333	9907	False	False
18	2020-05-01	23	PE	Abreu e Lima	2600054	city	77	77.0077	5	4	0	0.0519	99990	False	False
18	2020-05-01	3	PE	Afogados da Ingazeira	2600104	city	2	5.36783	0	0	0	0.0	37259	False	False
18	2020-05-01	3	PE	Afrânio	2600203	city	1	5.09295	0	0	0	0.0	19635	False	False
18	2020-05-01	8	PE	Agrestina	2600302	city	1	4.01849	0	1	0	1.0	24885	False	False
18	2020-05-01	6	PE	Água Preta	2600401	city	5	13.59767	1	2	0	0.4	36771	False	False
18	2020-05-01	13	PE	Alagoinha	2600609	city	1	6.83247	0	0	0	0.0	14636	False	False
18	2020-05-01	31	PE	Aliança	2600708	city	10	26.05116	1	4	1	0.4	38386	False	False
18	2020-05-01	13	PE	Altinho	2600807	city	2	8.70625	0	0	0	0.0	22972	False	False
18	2020-05-01	16	PE	Amaraji	2600906	city	6	26.28236	2	3	1	0.5	22829	False	False
18	2020-05-01	19	PE	Araçoiaba	2601052	city	6	29.23407	1	2	1	0.3333	20524	False	False
18	2020-05-01	24	PE	Arcoverde	2601201	city	14	18.8329	0	4	0	0.2857	74338	False	False
18	2020-05-01	1	PE	Barreiros	2601409	city	1	2.34417	1	0	0	0.0	42659	False	False
18	2020-05-01	46	PE	Belo Jardim	2601706	city	7	9.15763	0	1	0	0.1429	76439	False	False
18	2020-05-01	7	PE	Betânia	2601805	city	4	31.44901	0	0	0	0.0	12719	False	False
18	2020-05-01	19	PE	Bezerros	2601904	city	1	1.64479	0	0	0	0.0	60798	False	False
18	2020-05-01	22	PE	Bom Conselho	2602100	city	2	4.11913	0	1	0	0.5	48554	False	False
18	2020-05-01	25	PE	Bom Jardim	2602209	city	10	25.52062	0	5	0	0.5	39184	False	False
18	2020-05-01	14	PE	Bonito	2602308	city	5	13.11166	1	3	1	0.6	38134	False	False
18	2020-05-01	29	PE	Cabo de Santo Agostinho	2602902	city	98	47.33202	17	16	1	0.1633	207048	False	False
18	2020-05-01	7	PE	Cabrobó	2603009	city	1	2.92218	0	0	0	0.0	34221	False	False
18	2020-05-01	26	PE	Cachoeirinha	2603108	city	8	39.25417	0	0	0	0.0	20380	False	False
18	2020-05-01	13	PE	Caetés	2603207	city	5	17.39796	2	0	0	0.0	28739	False	False
18	2020-05-01	36	PE	Camaragibe	2603454	city	249	157.76668	18	20	2	0.0803	157828	False	False
18	2020-05-01	9	PE	Camocim de São Félix	2603504	city	3	15.98721	0	0	0	0.0	18765	False	False
18	2020-05-01	23	PE	Capoeiras	2603801	city	2	9.97606	0	0	0	0.0	20048	False	False
18	2020-05-01	18	PE	Carnaíba	2603900	city	3	15.34448	1	2	0	0.6667	19551	False	False
18	2020-05-01	6	PE	Carnaubeira da Penha	2603926	city	1	7.73276	0	0	0	0.0	12932	False	False
18	2020-05-01	23	PE	Carpina	2604007	city	16	19.12937	3	1	0	0.0625	83641	False	False
18	2020-05-01	40	PE	Caruaru	2604106	city	30	8.30753	3	4	1	0.1333	361118	False	False
18	2020-05-01	25	PE	Catende	2604205	city	4	9.32575	0	2	1	0.5	42892	False	False
18	2020-05-01	6	PE	Cedro	2604304	city	1	8.46955	0	0	0	0.0	11807	False	False
18	2020-05-01	18	PE	Chã de Alegria	2604403	city	11	81.37298	0	1	0	0.0909	13518	False	False
18	2020-05-01	20	PE	Chã Grande	2604502	city	19	87.56567	1	0	0	0.0	21698	False	False
18	2020-05-01	9	PE	Condado	2604601	city	8	30.27894	0	1	1	0.125	26421	False	False
18	2020-05-01	8	PE	Correntes	2604700	city	2	10.98479	0	0	0	0.0	18207	False	False
18	2020-05-01	2	PE	Cortês	2604809	city	1	7.95039	0	0	0	0.0	12578	False	False
18	2020-05-01	2	PE	Cumaru	2604908	city	0		-1	0	0	0.0	10906	False	False
18	2020-05-01	16	PE	Cupira	2605004	city	2	8.29635	0	0	0	0.0	24107	False	False
18	2020-05-01	13	PE	Custódia	2605103	city	4	10.77848	0	2	0	0.5	37111	False	False
18	2020-05-01	16	PE	Escada	2605202	city	8	11.61525	1	0	0	0.0	68875	False	False
18	2020-05-01	16	PE	Feira Nova	2605400	city	4	18.07419	0	0	0	0.0	22131	False	False
18	2020-05-01	36	PE	Fernando de Noronha	2605459	city	28	914.73375	0	0	0	0.0	3061	False	False
18	2020-05-01	12	PE	Ferreiros	2605509	city	2	16.49757	0	0	0	0.0	12123	False	False
18	2020-05-01	4	PE	Flores	2605608	city	1	4.42008	0	0	0	0.0	22624	False	False
18	2020-05-01	23	PE	Frei Miguelinho	2605806	city	6	38.81736	0	2	0	0.3333	15457	False	False
18	2020-05-01	21	PE	Gameleira	2605905	city	1	3.2204	0	1	0	1.0	31052	False	False
18	2020-05-01	23	PE	Garanhuns	2606002	city	15	10.73053	3	3	0	0.2	139788	False	False
18	2020-05-01	20	PE	Glória do Goitá	2606101	city	15	49.0132	1	4	0	0.2667	30604	False	False
18	2020-05-01	36	PE	Goiana	2606200	city	29	36.35999	1	6	0	0.2069	79758	False	False
18	2020-05-01	6	PE	Granito	2606309	city	1	13.35827	0	0	0	0.0	7486	False	False
18	2020-05-01	19	PE	Gravatá	2606408	city	11	13.08371	1	1	1	0.0909	84074	False	False
18	2020-05-01	8	PE	Ibimirim	2606606	city	2	6.84112	1	1	1	0.5	29235	False	False
18	2020-05-01	2	PE	Ibirajuba	2606705	city	1	12.88328	0	0	0	0.0	7762	False	False
18	2020-05-01	25	PE	Igarassu	2606804	city	76	64.94672	9	10	0	0.1316	117019	False	False
18	2020-05-01	6	PE	Iguaracy	2606903	city	1	8.17795	0	0	0	0.0	12228	False	False
18	2020-05-01	18	PE	Ilha de Itamaracá	2607604	city	9	34.27527	0	0	0	0.0	26258	False	False
18	2020-05-01	49	PE	Importados/Indefinidos		city	16		0	2	1	0.125		False	False
18	2020-05-01	11	PE	Inajá	2607000	city	1	4.30163	0	0	0	0.0	23247	False	False
18	2020-05-01	22	PE	Ipojuca	2607208	city	27	28.06536	1	3	0	0.1111	96204	False	False
18	2020-05-01	32	PE	Ipubi	2607307	city	8	25.92857	0	0	0	0.0	30854	False	False
18	2020-05-01	11	PE	Itambé	2607653	city	1	2.74371	0	0	0	0.0	36447	False	False
18	2020-05-01	12	PE	Itapetim	2607703	city	1	7.3443	0	1	0	1.0	13616	False	False
18	2020-05-01	20	PE	Itapissuma	2607752	city	7	26.26543	0	2	0	0.2857	26651	False	False
18	2020-05-01	7	PE	Itaquitinga	2607802	city	3	17.6939	0	1	0	0.3333	16955	False	False
18	2020-05-01	46	PE	Jaboatão dos Guararapes	2607901	city	627	89.27834	35	66	5	0.1053	702298	False	False
18	2020-05-01	5	PE	Jaqueira	2607950	city	1	8.57927	0	0	0	0.0	11656	False	False
18	2020-05-01	11	PE	Jataúba	2608008	city	1	5.8309	0	1	1	1.0	17150	False	False
18	2020-05-01	13	PE	Jatobá	2608057	city	1	6.75858	0	0	0	0.0	14796	False	False
18	2020-05-01	23	PE	João Alfredo	2608107	city	7	20.69659	0	0	0	0.0	33822	False	False
18	2020-05-01	10	PE	Jucati	2608255	city	1	8.7535	0	0	0	0.0	11424	False	False
18	2020-05-01	13	PE	Jupi	2608305	city	1	6.74036	0	0	0	0.0	14836	False	False
18	2020-05-01	8	PE	Jurema	2608404	city	3	19.50839	1	0	0	0.0	15378	False	False
18	2020-05-01	15	PE	Lagoa de Itaenga	2608503	city	3	13.99972	0	1	0	0.3333	21429	False	False
18	2020-05-01	26	PE	Lagoa do Carro	2608453	city	15	83.00592	5	2	0	0.1333	18071	False	False
18	2020-05-01	6	PE	Lagoa do Ouro	2608602	city	1	7.60746	0	0	0	0.0	13145	False	False
18	2020-05-01	19	PE	Lagoa dos Gatos	2608701	city	2	12.27747	0	1	0	0.5	16290	False	False
18	2020-05-01	6	PE	Lajedo	2608800	city	1	2.48213	0	0	0	0.0	40288	False	False
18	2020-05-01	23	PE	Limoeiro	2608909	city	19	33.77778	0	4	0	0.2105	56250	False	False
18	2020-05-01	25	PE	Macaparana	2609006	city	5	19.70366	0	2	0	0.4	25376	False	False
18	2020-05-01	20	PE	Machados	2609105	city	4	24.86325	0	1	0	0.25	16088	False	False
18	2020-05-01	25	PE	Moreno	2609402	city	35	55.74669	0	1	0	0.0286	62784	False	False
18	2020-05-01	10	PE	Nazaré da Mata	2609501	city	9	27.71704	1	1	0	0.1111	32471	False	False
18	2020-05-01	41	PE	Olinda	2609600	city	664	169.17973	47	51	8	0.0768	392482	False	False
18	2020-05-01	6	PE	Orobó	2609709	city	1	4.1869	0	0	0	0.0	23884	False	False
18	2020-05-01	10	PE	Orocó	2609808	city	1	6.67067	0	0	0	0.0	14991	False	False
18	2020-05-01	6	PE	Ouricuri	2609907	city	2	2.8794	0	0	0	0.0	69459	False	False
18	2020-05-01	33	PE	Palmares	2610004	city	10	15.81028	0	3	0	0.3	63250	False	False
18	2020-05-01	10	PE	Panelas	2610202	city	2	7.55458	0	1	0	0.5	26474	False	False
18	2020-05-01	24	PE	Passira	2610509	city	9	31.10635	1	0	0	0.0	28933	False	False
18	2020-05-01	26	PE	Paudalho	2610608	city	40	70.78894	1	7	0	0.175	56506	False	False
18	2020-05-01	29	PE	Paulista	2610707	city	484	145.88244	39	29	1	0.0599	331774	False	False
18	2020-05-01	13	PE	Pedra	2610806	city	7	30.95017	0	0	0	0.0	22617	False	False
18	2020-05-01	15	PE	Pesqueira	2610905	city	2	2.96758	0	0	0	0.0	67395	False	False
18	2020-05-01	4	PE	Petrolândia	2611002	city	0		0	0	0	0.0	36548	False	False
18	2020-05-01	40	PE	Petrolina	2611101	city	20	5.72828	1	0	0	0.0	349145	False	False
18	2020-05-01	13	PE	Poção	2611200	city	1	8.84799	0	0	0	0.0	11302	False	False
18	2020-05-01	23	PE	Pombos	2611309	city	26	95.97283	1	2	0	0.0769	27091	False	False
18	2020-05-01	5	PE	Primavera	2611408	city	3	20.04544	0	0	0	0.0	14966	False	False
18	2020-05-01	21	PE	Quipapá	2611507	city	1	3.84069	0	0	0	0.0	26037	False	False
18	2020-05-01	10	PE	Quixaba	2611533	city	1	14.67782	0	1	0	1.0	6813	False	False
18	2020-05-01	51	PE	Recife	2611606	city	4021	244.32971	241	257	7	0.0639	1645727	False	False
18	2020-05-01	17	PE	Ribeirão	2611804	city	7	14.76326	1	1	0	0.1429	47415	False	False
18	2020-05-01	15	PE	Rio Formoso	2611903	city	3	12.74697	0	0	0	0.0	23535	False	False
18	2020-05-01	2	PE	Sairé	2612000	city	1	10.06847	0	1	1	1.0	9932	False	False
18	2020-05-01	25	PE	Salgueiro	2612208	city	14	22.97719	1	1	0	0.0714	60930	False	False
18	2020-05-01	15	PE	Sanharó	2612406	city	0		0	0	0	0.0	26462	False	False
18	2020-05-01	21	PE	Santa Cruz do Capibaribe	2612505	city	4	3.70587	0	0	0	0.0	107937	False	False
18	2020-05-01	2	PE	Santa Maria da Boa Vista	2612604	city	1	2.38487	0	0	0	0.0	41931	False	False
18	2020-05-01	4	PE	Santa Maria do Cambucá	2612703	city	1	7.07364	0	0	0	0.0	14137	False	False
18	2020-05-01	21	PE	São Bento do Una	2613008	city	4	6.72224	0	0	0	0.0	59504	False	False
18	2020-05-01	22	PE	São Caitano	2613107	city	15	40.27386	0	0	0	0.0	37245	False	False
18	2020-05-01	2	PE	São João	2613206	city	1	4.38731	0	0	0	0.0	22793	False	False
18	2020-05-01	6	PE	São Joaquim do Monte	2613305	city	1	4.68252	0	0	0	0.0	21356	False	False
18	2020-05-01	20	PE	São José da Coroa Grande	2613404	city	13	61.0386	0	1	0	0.0769	21298	False	False
18	2020-05-01	4	PE	São José do Belmonte	2613503	city	1	2.94473	0	0	0	0.0	33959	False	False
18	2020-05-01	15	PE	São José do Egito	2613602	city	1	2.94542	0	0	0	0.0	33951	False	False
18	2020-05-01	35	PE	São Lourenço da Mata	2613701	city	167	147.48741	4	29	1	0.1737	113230	False	False
18	2020-05-01	15	PE	São Vicente Ferrer	2613800	city	1	5.55001	0	0	0	0.0	18018	False	False
18	2020-05-01	22	PE	Serra Talhada	2613909	city	11	12.73885	0	0	0	0.0	86350	False	False
18	2020-05-01	21	PE	Sertânia	2614105	city	6	16.70983	0	1	0	0.1667	35907	False	False
18	2020-05-01	13	PE	Sirinhaém	2614204	city	6	13.08187	0	1	0	0.1667	45865	False	False
18	2020-05-01	16	PE	Surubim	2614501	city	5	7.68179	0	0	0	0.0	65089	False	False
18	2020-05-01	11	PE	Tabira	2614600	city	2	7.00918	0	2	0	1.0	28534	False	False
18	2020-05-01	9	PE	Tamandaré	2614857	city	2	8.55139	0	0	0	0.0	23388	False	False
18	2020-05-01	3	PE	Taquaritinga do Norte	2615003	city	1	3.47524	0	0	0	0.0	28775	False	False
18	2020-05-01	6	PE	Terra Nova	2615201	city	1	9.90491	0	1	0	1.0	10096	False	False
18	2020-05-01	25	PE	Timbaúba	2615300	city	14	26.40413	1	2	0	0.1429	53022	False	False
18	2020-05-01	21	PE	Toritama	2615409	city	1	2.21146	0	0	0	0.0	45219	False	False
18	2020-05-01	21	PE	Tracunhaém	2615508	city	2	14.52538	0	0	0	0.0	13769	False	False
18	2020-05-01	8	PE	Trindade	2615607	city	4	13.10573	0	1	0	0.25	30521	False	False
18	2020-05-01	17	PE	Triunfo	2615706	city	2	13.11132	0	0	0	0.0	15254	False	False
18	2020-05-01	13	PE	Tupanatinga	2615805	city	3	10.9874	0	0	0	0.0	27304	False	False
18	2020-05-01	12	PE	Tuparetama	2615904	city	1	12.19215	0	0	0	0.0	8202	False	False
18	2020-05-01	6	PE	Venturosa	2616001	city	3	16.23201	0	1	0	0.3333	18482	False	False
18	2020-05-01	15	PE	Vertentes	2616209	city	1	4.82369	0	0	0	0.0	20731	False	False
18	2020-05-01	12	PE	Vicência	2616308	city	6	18.38066	-1	0	0	0.0	32643	False	False
18	2020-05-01	25	PE	Vitória de Santo Antão	2616407	city	97	69.90638	5	14	1	0.1443	138757	False	False
18	2020-05-01	9	PE	Xexéu	2616506	city	3	20.37351	0	0	0	0.0	14725	False	False
18	2020-05-01	9	PI	Água Branca	2200202	city	8	45.94796	2	0	0	0.0	17411	False	False
18	2020-05-01	17	PI	Altos	2200400	city	7	17.27371	3	0	0	0.0	40524	False	False
18	2020-05-01	8	PI	Alvorada do Gurguéia	2200459	city	1	18.45359	0	0	0	0.0	5419	False	False
18	2020-05-01	14	PI	Angical do Piauí	2200608	city	1	14.73188	0	0	0	0.0	6788	False	False
18	2020-05-01	7	PI	Anísio de Abreu	2200707	city	4	40.48583	0	0	0	0.0	9880	False	False
18	2020-05-01	3	PI	Aroazes	2200905	city	1	17.13796	0	0	0	0.0	5835	False	False
18	2020-05-01	5	PI	Barras	2201200	city	3	6.37403	0	0	0	0.0	47066	False	False
18	2020-05-01	12	PI	Betânia do Piauí	2201739	city	1	16.11604	0	0	0	0.0	6205	False	False
18	2020-05-01	3	PI	Boa Hora	2201770	city	0		0	0	0	0.0	6781	False	False
18	2020-05-01	8	PI	Bom Jesus	2201903	city	2	7.94313	0	0	0	0.0	25179	False	False
18	2020-05-01	15	PI	Bom Princípio do Piauí	2201919	city	1	17.76199	0	1	0	1.0	5630	False	False
18	2020-05-01	17	PI	Bonfim do Piauí	2201929	city	1	17.63668	0	0	0	0.0	5670	False	False
18	2020-05-01	6	PI	Buriti dos Lopes	2202000	city	1	5.05536	0	1	0	1.0	19781	False	False
18	2020-05-01	29	PI	Campo Maior	2202208	city	7	14.94673	1	0	0	0.0	46833	False	False
18	2020-05-01	7	PI	Canto do Buriti	2202307	city	1	4.71988	0	1	0	1.0	21187	False	False
18	2020-05-01	19	PI	Caracol	2202505	city	1	9.16086	0	0	0	0.0	10916	False	False
18	2020-05-01	9	PI	Castelo do Piauí	2202604	city	3	15.21607	1	0	0	0.0	19716	False	False
18	2020-05-01	12	PI	Colônia do Gurguéia	2202752	city	2	30.84516	0	0	0	0.0	6484	False	False
18	2020-05-01	5	PI	Corrente	2202901	city	0		0	0	0	0.0	26644	False	False
18	2020-05-01	16	PI	Demerval Lobão	2203305	city	4	28.94984	0	0	0	0.0	13817	False	False
18	2020-05-01	6	PI	Elesbão Veloso	2203503	city	1	6.84838	0	0	0	0.0	14602	False	False
18	2020-05-01	15	PI	Esperantina	2203701	city	15	37.74819	2	0	0	0.0	39737	False	False
18	2020-05-01	5	PI	Fartura do Piauí	2203750	city	2	37.68607	0	0	0	0.0	5307	False	False
18	2020-05-01	13	PI	Floriano	2203909	city	7	11.67932	0	0	0	0.0	59935	False	False
18	2020-05-01	15	PI	Francinópolis	2204006	city	2	37.39716	0	0	0	0.0	5348	False	False
18	2020-05-01	2	PI	Francisco Ayres	2204105	city	1	22.99908	0	0	0	0.0	4348	False	False
18	2020-05-01	8	PI	Ilha Grande	2204659	city	1	10.60895	0	0	0	0.0	9426	False	False
18	2020-05-01	16	PI	Inhuma	2204709	city	1	6.53253	0	0	0	0.0	15308	False	False
18	2020-05-01	12	PI	Itaueira	2205102	city	1	9.07523	0	1	0	1.0	11019	False	False
18	2020-05-01	8	PI	José de Freitas	2205508	city	1	2.5505	0	0	0	0.0	39208	False	False
18	2020-05-01	13	PI	Lagoa do Barro do Piauí	2205565	city	1	21.48228	0	0	0	0.0	4655	False	False
18	2020-05-01	15	PI	Luís Correia	2205706	city	3	9.8974	0	0	0	0.0	30311	False	False
18	2020-05-01	9	PI	Luzilândia	2205805	city	2	7.84745	1	0	0	0.0	25486	False	False
18	2020-05-01	8	PI	Manoel Emídio	2205904	city	1	18.69508	0	0	0	0.0	5349	False	False
18	2020-05-01	12	PI	Miguel Alves	2206209	city	14	41.46919	4	0	0	0.0	33760	False	False
18	2020-05-01	5	PI	Monsenhor Gil	2206407	city	0		0	0	0	0.0	10564	False	False
18	2020-05-01	4	PI	Morro Cabeça no Tempo	2206654	city	1	22.06531	0	0	0	0.0	4532	False	False
18	2020-05-01	9	PI	Nazaré do Piauí	2206704	city	0		0	0	0	0.0	7339	False	False
18	2020-05-01	11	PI	Nazária	2206720	city	2	23.33722	0	0	0	0.0	8570	False	False
18	2020-05-01	7	PI	Oeiras	2207009	city	6	16.20352	0	0	0	0.0	37029	False	False
18	2020-05-01	4	PI	Palmeirais	2207504	city	2	13.7561	1	0	0	0.0	14539	False	False
18	2020-05-01	35	PI	Parnaíba	2207702	city	26	16.98481	0	3	0	0.1154	153078	False	False
18	2020-05-01	13	PI	Pedro II	2207900	city	3	7.74353	0	1	0	0.3333	38742	False	False
18	2020-05-01	17	PI	Picos	2208007	city	28	35.79556	1	1	0	0.0357	78222	False	False
18	2020-05-01	19	PI	Pimenteiras	2208106	city	1	8.24606	0	0	0	0.0	12127	False	False
18	2020-05-01	5	PI	Pio IX	2208205	city	1	5.42741	0	0	0	0.0	18425	False	False
18	2020-05-01	26	PI	Piracuruca	2208304	city	8	27.78646	1	2	0	0.25	28791	False	False
18	2020-05-01	7	PI	Piripiri	2208403	city	10	15.68824	3	0	0	0.0	63742	False	False
18	2020-05-01	4	PI	Queimada Nova	2208650	city	1	11.121	0	0	0	0.0	8992	False	False
18	2020-05-01	14	PI	Ribeira do Piauí	2208874	city	1	22.33639	0	0	0	0.0	4477	False	False
18	2020-05-01	7	PI	Rio Grande do Piauí	2209005	city	2	31.09453	1	0	0	0.0	6432	False	False
18	2020-05-01	6	PI	São Francisco do Piauí	2209708	city	1	15.56905	0	1	0	1.0	6423	False	False
18	2020-05-01	1	PI	São João do Piauí	2210003	city	1	4.85413	1	0	0	0.0	20601	False	False
18	2020-05-01	36	PI	São José do Divino	2210052	city	3	56.11672	0	1	0	0.3333	5346	False	False
18	2020-05-01	15	PI	São José do Piauí	2210201	city	1	14.91424	0	0	0	0.0	6705	False	False
18	2020-05-01	2	PI	São Julião	2210300	city	1	15.71586	0	0	0	0.0	6363	False	False
18	2020-05-01	3	PI	São Lourenço do Piauí	2210359	city	1	21.86748	0	0	0	0.0	4573	False	False
18	2020-05-01	4	PI	São Pedro do Piauí	2210508	city	1	6.99741	0	0	0	0.0	14291	False	False
18	2020-05-01	18	PI	São Raimundo Nonato	2210607	city	27	77.78738	1	0	0	0.0	34710	False	False
18	2020-05-01	44	PI	Teresina	2211001	city	420	48.56362	37	13	2	0.031	864845	False	False
18	2020-05-01	14	PI	União	2211100	city	12	26.97538	4	0	0	0.0	44485	False	False
18	2020-05-01	5	PI	Uruçuí	2211209	city	1	4.63865	0	0	0	0.0	21558	False	False
18	2020-05-01	1	PI	Valença do Piauí	2211308	city	1	4.78057	1	0	0	0.0	20918	False	False
18	2020-05-01	7	PI	Várzea Grande	2211407	city	1	22.77386	0	0	0	0.0	4391	False	False
18	2020-05-01	33	PR	Almirante Tamandaré	4100400	city	7	5.90105	1	0	0	0.0	118623	False	False
18	2020-05-01	14	PR	Alto Paraná	4100608	city	6	40.62288	0	0	0	0.0	14770	False	False
18	2020-05-01	13	PR	Amaporã	4100905	city	14	223.7494	1	0	0	0.0	6257	False	False
18	2020-05-01	19	PR	Apucarana	4101408	city	16	11.8522	0	2	0	0.125	134996	False	False
18	2020-05-01	31	PR	Arapongas	4101507	city	14	11.37962	0	1	0	0.0714	123027	False	False
18	2020-05-01	29	PR	Araruna	4101705	city	15	107.37294	0	1	0	0.0667	13970	False	False
18	2020-05-01	31	PR	Araucária	4101804	city	8	5.56162	0	0	0	0.0	143843	False	False
18	2020-05-01	17	PR	Assaí	4101903	city	1	6.61419	0	0	0	0.0	15119	False	False
18	2020-05-01	31	PR	Assis Chateaubriand	4102000	city	16	47.95876	0	0	0	0.0	33362	False	False
18	2020-05-01	27	PR	Balsa Nova	4102307	city	5	38.63689	0	0	0	0.0	12941	False	False
18	2020-05-01	26	PR	Bandeirantes	4102406	city	3	9.56419	0	1	0	0.3333	31367	False	False
18	2020-05-01	8	PR	Barracão	4102604	city	1	9.73236	0	0	0	0.0	10275	False	False
18	2020-05-01	10	PR	Boa Vista da Aparecida	4103057	city	1	13.17349	0	0	0	0.0	7591	False	False
18	2020-05-01	31	PR	Cambé	4103701	city	7	6.57073	0	0	0	0.0	106533	False	False
18	2020-05-01	23	PR	Campina da Lagoa	4103909	city	1	7.04126	0	1	0	1.0	14202	False	False
18	2020-05-01	29	PR	Campina Grande do Sul	4104006	city	6	13.86065	0	1	0	0.1667	43288	False	False
18	2020-05-01	5	PR	Campo do Tenente	4104105	city	1	12.54548	0	0	0	0.0	7971	False	False
18	2020-05-01	46	PR	Campo Largo	4104204	city	18	13.63616	0	2	0	0.1111	132002	False	False
18	2020-05-01	29	PR	Campo Magro	4104253	city	1	3.41087	0	0	0	0.0	29318	False	False
18	2020-05-01	38	PR	Campo Mourão	4104303	city	41	43.22205	1	4	0	0.0976	94859	False	False
18	2020-05-01	3	PR	Carlópolis	4104709	city	1	6.98324	0	0	0	0.0	14320	False	False
18	2020-05-01	40	PR	Cascavel	4104808	city	85	25.87881	-1	4	0	0.0471	328454	False	False
18	2020-05-01	34	PR	Castro	4104907	city	2	2.79783	0	0	0	0.0	71484	False	False
18	2020-05-01	5	PR	Céu Azul	4105300	city	4	33.99915	-1	0	0	0.0	11765	False	False
18	2020-05-01	28	PR	Chopinzinho	4105409	city	1	5.19373	0	0	0	0.0	19254	False	False
18	2020-05-01	51	PR	Cianorte	4105508	city	21	25.41757	1	1	0	0.0476	82620	False	False
18	2020-05-01	41	PR	Colombo	4105805	city	13	5.33386	1	0	0	0.0	243726	False	False
18	2020-05-01	34	PR	Contenda	4106209	city	1	5.38097	0	0	0	0.0	18584	False	False
18	2020-05-01	30	PR	Cornélio Procópio	4106407	city	1	2.09008	0	0	0	0.0	47845	False	False
18	2020-05-01	13	PR	Cruzeiro do Sul	4106704	city	5	111.88185	0	0	0	0.0	4469	False	False
18	2020-05-01	51	PR	Curitiba	4106902	city	453	23.4338	9	23	3	0.0508	1933105	False	False
18	2020-05-01	14	PR	Dois Vizinhos	4107207	city	1	2.46057	0	0	0	0.0	40641	False	False
18	2020-05-01	38	PR	Faxinal	4107603	city	1	5.79677	0	0	0	0.0	17251	False	False
18	2020-05-01	31	PR	Fazenda Rio Grande	4107652	city	21	20.9562	0	1	0	0.0476	100209	False	False
18	2020-05-01	10	PR	Floresta	4107900	city	2	29.52465	0	0	0	0.0	6774	False	False
18	2020-05-01	45	PR	Foz do Iguaçu	4108304	city	48	18.56637	1	2	0	0.0417	258532	False	False
18	2020-05-01	32	PR	Francisco Beltrão	4108403	city	5	5.4889	0	0	0	0.0	91093	False	False
18	2020-05-01	31	PR	Goioerê	4108601	city	4	13.8485	0	0	0	0.0	28884	False	False
18	2020-05-01	43	PR	Guaíra	4108809	city	13	39.25239	0	2	0	0.1538	33119	False	False
18	2020-05-01	16	PR	Guairaçá	4108908	city	3	45.58578	0	1	0	0.3333	6581	False	False
18	2020-05-01	15	PR	Guaraci	4109203	city	3	54.52563	0	0	0	0.0	5502	False	False
18	2020-05-01	28	PR	Guaraniaçu	4109302	city	5	40.0898	0	0	0	0.0	12472	False	False
18	2020-05-01	36	PR	Guarapuava	4109401	city	11	6.06047	0	0	0	0.0	181504	False	False
18	2020-05-01	8	PR	Guaratuba	4109609	city	2	5.39563	0	0	0	0.0	37067	False	False
18	2020-05-01	31	PR	Ibaiti	4109708	city	1	3.18837	0	0	0	0.0	31364	False	False
18	2020-05-01	28	PR	Ibema	4109757	city	11	173.1738	0	0	0	0.0	6352	False	False
18	2020-05-01	12	PR	Ibiporã	4109807	city	1	1.83291	0	0	0	0.0	54558	False	False
18	2020-05-01	14	PR	Imbaú	4110078	city	2	15.25437	0	0	0	0.0	13111	False	False
18	2020-05-01	41	PR	Importados/Indefinidos		city	17		1	3	1	0.1765		False	False
18	2020-05-01	36	PR	Iretama	4110805	city	2	19.66762	0	1	0	0.5	10169	False	False
18	2020-05-01	14	PR	Itaperuçu	4111258	city	1	3.49235	0	0	0	0.0	28634	False	False
18	2020-05-01	3	PR	Itaúna do Sul	4111308	city	1	34.90401	0	0	0	0.0	2865	False	False
18	2020-05-01	2	PR	Ivaí	4111407	city	1	7.20513	0	0	0	0.0	13879	False	False
18	2020-05-01	24	PR	Ivaiporã	4111506	city	7	21.88594	0	2	0	0.2857	31984	False	False
18	2020-05-01	12	PR	Jacarezinho	4111803	city	1	2.53949	0	0	0	0.0	39378	False	False
18	2020-05-01	14	PR	Jaguapitã	4111902	city	1	7.34214	0	0	0	0.0	13620	False	False
