## Supplementary material for "Assessing the nationwide impact of COVID-19 mitigation policies on the transmission rate of SARS-CoV-2 in Brazil": covid.csv (part 10 of 13)

epidemiological_week	date	order_for_place	state	city	city_ibge_code	place_type	last_available_confirmed	last_available_confirmed_per_100k_inhabitants	new_confirmed	last_available_deaths	new_deaths	last_available_death_rate	estimated_population_2019	is_last	is_repeated
18	2020-05-01	13	PR	Japurá	4112405	city	1	10.61008	0	0	0	0.0	9425	False	False
18	2020-05-01	19	PR	Jataizinho	4112702	city	2	15.88815	0	0	0	0.0	12588	False	False
18	2020-05-01	20	PR	Jussara	4113007	city	1	14.25923	0	1	0	1.0	7013	False	False
18	2020-05-01	32	PR	Lapa	4113205	city	3	6.22885	0	0	0	0.0	48163	False	False
18	2020-05-01	30	PR	Leópolis	4113403	city	1	25.29084	0	0	0	0.0	3954	False	False
18	2020-05-01	46	PR	Londrina	4113700	city	104	18.25416	3	13	0	0.125	569733	False	False
18	2020-05-01	3	PR	Lupionópolis	4113809	city	1	20.3252	0	0	0	0.0	4920	False	False
18	2020-05-01	8	PR	Mandaguaçu	4114104	city	2	8.76463	0	0	0	0.0	22819	False	False
18	2020-05-01	11	PR	Mandaguari	4114203	city	1	2.90698	0	0	0	0.0	34400	False	False
18	2020-05-01	30	PR	Mandirituba	4114302	city	4	14.88704	0	0	0	0.0	26869	False	False
18	2020-05-01	23	PR	Manoel Ribas	4114500	city	1	7.40631	0	1	0	1.0	13502	False	False
18	2020-05-01	34	PR	Marechal Cândido Rondon	4114609	city	2	3.77758	0	0	0	0.0	52944	False	False
18	2020-05-01	4	PR	Marilena	4115002	city	6	84.79367	0	0	0	0.0	7076	False	False
18	2020-05-01	45	PR	Maringá	4115200	city	60	14.1621	1	5	0	0.0833	423666	False	False
18	2020-05-01	35	PR	Mariópolis	4115309	city	2	30.25719	0	0	0	0.0	6610	False	False
18	2020-05-01	22	PR	Marumbi	4115507	city	2	42.74418	0	0	0	0.0	4679	False	False
18	2020-05-01	33	PR	Matinhos	4115705	city	2	5.76037	0	0	0	0.0	34720	False	False
18	2020-05-01	34	PR	Medianeira	4115804	city	6	12.98758	0	0	0	0.0	46198	False	False
18	2020-05-01	2	PR	Mirador	4115903	city	2	90.37506	0	0	0	0.0	2213	False	False
18	2020-05-01	14	PR	Morretes	4116208	city	2	12.19066	0	0	0	0.0	16406	False	False
18	2020-05-01	10	PR	Nova Esperança	4116901	city	5	17.91858	0	0	0	0.0	27904	False	False
18	2020-05-01	4	PR	Nova Fátima	4117008	city	1	12.26542	0	0	0	0.0	8153	False	False
18	2020-05-01	14	PR	Nova Londrina	4117107	city	4	30.27322	0	0	0	0.0	13213	False	False
18	2020-05-01	22	PR	Paiçandu	4117503	city	1	2.42242	0	0	0	0.0	41281	False	False
18	2020-05-01	28	PR	Palmas	4117602	city	1	1.96132	0	0	0	0.0	50986	False	False
18	2020-05-01	30	PR	Palmeira	4117701	city	2	5.90371	0	0	0	0.0	33877	False	False
18	2020-05-01	1	PR	Palotina	4117909	city	2	6.28022	2	0	0	0.0	31846	False	False
18	2020-05-01	5	PR	Paraíso do Norte	4118006	city	1	7.23066	0	0	0	0.0	13830	False	False
18	2020-05-01	13	PR	Paranacity	4118105	city	5	43.58438	0	0	0	0.0	11472	False	False
18	2020-05-01	30	PR	Paranaguá	4118204	city	16	10.32684	0	2	0	0.125	154936	False	False
18	2020-05-01	6	PR	Paranapoema	4118303	city	1	31.22073	0	0	0	0.0	3203	False	False
18	2020-05-01	39	PR	Paranavaí	4118402	city	36	40.73596	4	2	0	0.0556	88374	False	False
18	2020-05-01	42	PR	Pato Branco	4118501	city	14	16.89169	0	1	0	0.0714	82881	False	False
18	2020-05-01	34	PR	Peabiru	4118808	city	2	14.2898	0	0	0	0.0	13996	False	False
18	2020-05-01	46	PR	Pinhais	4119152	city	24	18.16022	0	2	0	0.0833	132157	False	False
18	2020-05-01	12	PR	Pinhal de São Bento	4119251	city	1	36.61662	0	0	0	0.0	2731	False	False
18	2020-05-01	28	PR	Pinhão	4119301	city	2	6.17455	0	0	0	0.0	32391	False	False
18	2020-05-01	29	PR	Piraquara	4119509	city	10	8.84674	3	0	0	0.0	113036	False	False
18	2020-05-01	13	PR	Planaltina do Paraná	4119707	city	7	164.20361	0	0	0	0.0	4263	False	False
18	2020-05-01	42	PR	Ponta Grossa	4119905	city	16	4.54887	2	0	0	0.0	351736	False	False
18	2020-05-01	4	PR	Prado Ferreira	4120333	city	2	53.2907	1	0	0	0.0	3753	False	False
18	2020-05-01	26	PR	Primeiro de Maio	4120507	city	2	17.98076	0	1	0	0.5	11123	False	False
18	2020-05-01	35	PR	Quatiguá	4120705	city	2	26.84924	0	1	0	0.5	7449	False	False
18	2020-05-01	32	PR	Quatro Barras	4120804	city	1	4.24466	0	0	0	0.0	23559	False	False
18	2020-05-01	10	PR	Querência do Norte	4121000	city	6	49.15615	0	0	0	0.0	12206	False	False
18	2020-05-01	25	PR	Quitandinha	4121208	city	2	10.49924	0	0	0	0.0	19049	False	False
18	2020-05-01	13	PR	Ramilândia	4121257	city	1	22.46686	0	0	0	0.0	4451	False	False
18	2020-05-01	4	PR	Ribeirão do Pinhal	4121901	city	1	7.67519	0	0	0	0.0	13029	False	False
18	2020-05-01	33	PR	Rio Branco do Sul	4122206	city	4	12.34682	0	0	0	0.0	32397	False	False
18	2020-05-01	36	PR	Rio Negro	4122305	city	3	8.77963	1	0	0	0.0	34170	False	False
18	2020-05-01	28	PR	Rolândia	4122404	city	3	4.50586	0	0	0	0.0	66580	False	False
18	2020-05-01	18	PR	Santa Cruz de Monte Castelo	4123303	city	4	51.28205	0	0	0	0.0	7800	False	False
18	2020-05-01	27	PR	Santa Fé	4123402	city	7	58.15403	0	1	0	0.1429	12037	False	False
18	2020-05-01	14	PR	Santa Isabel do Ivaí	4123709	city	5	58.39757	3	0	0	0.0	8562	False	False
18	2020-05-01	3	PR	Santa Mariana	4123907	city	1	8.52951	0	0	0	0.0	11724	False	False
18	2020-05-01	20	PR	Santa Mônica	4123956	city	8	200.95453	0	1	0	0.125	3981	False	False
18	2020-05-01	18	PR	Santana do Itararé	4124004	city	1	20.03205	0	0	0	0.0	4992	False	False
18	2020-05-01	13	PR	Santa Terezinha de Itaipu	4124053	city	1	4.26167	0	0	0	0.0	23465	False	False
18	2020-05-01	16	PR	Santo Antônio do Caiuá	4124202	city	11	416.5089	1	1	0	0.0909	2641	False	False
18	2020-05-01	18	PR	São João do Caiuá	4124905	city	25	426.98548	6	1	0	0.04	5855	False	False
18	2020-05-01	24	PR	São João do Ivaí	4125001	city	6	58.71416	0	1	0	0.1667	10219	False	False
18	2020-05-01	34	PR	São José dos Pinhais	4125506	city	23	7.11326	0	1	0	0.0435	323340	False	False
18	2020-05-01	30	PR	São Manoel do Paraná	4125555	city	1	46.2963	0	0	0	0.0	2160	False	False
18	2020-05-01	29	PR	Sarandi	4126256	city	2	2.06851	-1	0	0	0.0	96688	False	False
18	2020-05-01	27	PR	Sertaneja	4126405	city	1	18.92506	0	0	0	0.0	5284	False	False
18	2020-05-01	9	PR	Siqueira Campos	4126603	city	1	4.75828	0	1	0	1.0	21016	False	False
18	2020-05-01	13	PR	Tamboara	4126702	city	3	58.59375	0	0	0	0.0	5120	False	False
18	2020-05-01	39	PR	Telêmaco Borba	4127106	city	15	18.99359	1	0	0	0.0	78974	False	False
18	2020-05-01	30	PR	Terra Boa	4127205	city	2	11.70001	0	1	0	0.5	17094	False	False
18	2020-05-01	34	PR	Terra Rica	4127304	city	9	53.60653	0	0	0	0.0	16789	False	False
18	2020-05-01	24	PR	Toledo	4127700	city	2	1.42212	0	0	0	0.0	140635	False	False
18	2020-05-01	2	PR	Três Barras do Paraná	4127858	city	1	8.30565	0	0	0	0.0	12040	False	False
18	2020-05-01	18	PR	Tupãssi	4127957	city	1	12.30921	0	0	0	0.0	8124	False	False
18	2020-05-01	42	PR	Umuarama	4128104	city	6	5.37842	0	1	0	0.1667	111557	False	False
18	2020-05-01	36	PR	União da Vitória	4128203	city	7	12.17031	0	0	0	0.0	57517	False	False
18	2020-05-01	32	PR	Verê	4128609	city	3	41.3394	0	1	0	0.3333	7257	False	False
18	2020-05-01	25	PR	Vitorino	4128708	city	1	14.62416	0	0	0	0.0	6838	False	False
18	2020-05-01	33	RJ	Angra dos Reis	3300100	city	48	23.55424	1	0	0	0.0	203785	False	False
18	2020-05-01	9	RJ	Aperibé	3300159	city	2	17.00825	0	0	0	0.0	11759	False	False
18	2020-05-01	29	RJ	Araruama	3300209	city	33	24.92447	2	1	0	0.0303	132400	False	False
18	2020-05-01	17	RJ	Areal	3300225	city	3	23.86255	0	0	0	0.0	12572	False	False
18	2020-05-01	18	RJ	Armação dos Búzios	3300233	city	11	32.47712	0	0	0	0.0	33870	False	False
18	2020-05-01	31	RJ	Arraial do Cabo	3300258	city	8	26.36001	2	1	0	0.125	30349	False	False
18	2020-05-01	29	RJ	Barra do Piraí	3300308	city	19	18.9292	1	3	0	0.1579	100374	False	False
18	2020-05-01	58	RJ	Barra Mansa	3300407	city	34	18.43698	5	1	0	0.0294	184412	False	False
18	2020-05-01	37	RJ	Belford Roxo	3300456	city	178	34.84007	13	10	0	0.0562	510906	False	False
18	2020-05-01	25	RJ	Bom Jardim	3300506	city	8	29.14815	3	1	0	0.125	27446	False	False
18	2020-05-01	22	RJ	Bom Jesus do Itabapoana	3300605	city	12	32.3485	2	1	0	0.0833	37096	False	False
18	2020-05-01	25	RJ	Cabo Frio	3300704	city	49	21.63117	6	3	0	0.0612	226525	False	False
18	2020-05-01	22	RJ	Cachoeiras de Macacu	3300803	city	18	30.54109	6	1	0	0.0556	58937	False	False
18	2020-05-01	39	RJ	Campos dos Goytacazes	3301009	city	65	12.80667	5	2	0	0.0308	507548	False	False
18	2020-05-01	23	RJ	Cantagalo	3301108	city	1	4.95737	0	0	0	0.0	20172	False	False
18	2020-05-01	17	RJ	Carapebus	3300936	city	5	30.67296	0	0	0	0.0	16301	False	False
18	2020-05-01	25	RJ	Casimiro de Abreu	3301306	city	23	52.05504	0	0	0	0.0	44184	False	False
18	2020-05-01	10	RJ	Conceição de Macabu	3301405	city	2	8.6103	0	0	0	0.0	23228	False	False
18	2020-05-01	6	RJ	Cordeiro	3301504	city	1	4.5608	0	0	0	0.0	21926	False	False
18	2020-05-01	39	RJ	Duque de Caxias	3301702	city	437	47.52087	42	81	11	0.1854	919596	False	False
18	2020-05-01	45	RJ	Guapimirim	3301850	city	11	18.17671	3	2	0	0.1818	60517	False	False
18	2020-05-01	29	RJ	Iguaba Grande	3301876	city	18	63.58177	3	4	0	0.2222	28310	False	False
18	2020-05-01	42	RJ	Importados/Indefinidos		city	0		0	0	0	0.0		False	False
18	2020-05-01	36	RJ	Itaboraí	3301900	city	229	95.18188	16	10	1	0.0437	240592	False	False
18	2020-05-01	30	RJ	Itaguaí	3302007	city	44	33.07798	3	5	0	0.1136	133019	False	False
18	2020-05-01	5	RJ	Italva	3302056	city	1	6.57592	1	0	0	0.0	15207	False	False
18	2020-05-01	1	RJ	Itaocara	3302106	city	2	8.60807	2	0	0	0.0	23234	False	False
18	2020-05-01	27	RJ	Itaperuna	3302205	city	3	2.9063	0	0	0	0.0	103224	False	False
18	2020-05-01	22	RJ	Itatiaia	3302254	city	3	9.43248	0	0	0	0.0	31805	False	False
18	2020-05-01	25	RJ	Japeri	3302270	city	32	30.54368	1	2	0	0.0625	104768	False	False
18	2020-05-01	32	RJ	Macaé	3302403	city	47	18.31131	3	10	1	0.2128	256672	False	False
18	2020-05-01	9	RJ	Macuco	3302452	city	0		0	0	0	0.0	5599	False	False
18	2020-05-01	30	RJ	Magé	3302502	city	113	46.10909	25	5	0	0.0442	245071	False	False
18	2020-05-01	35	RJ	Mangaratiba	3302601	city	7	15.74166	0	2	0	0.2857	44468	False	False
18	2020-05-01	34	RJ	Maricá	3302700	city	73	45.28339	9	9	0	0.1233	161207	False	False
18	2020-05-01	17	RJ	Mendes	3302809	city	3	16.1169	0	0	0	0.0	18614	False	False
18	2020-05-01	30	RJ	Mesquita	3302858	city	164	93.12732	10	13	0	0.0793	176103	False	False
18	2020-05-01	44	RJ	Miguel Pereira	3302908	city	8	31.32587	0	1	0	0.125	25538	False	False
18	2020-05-01	2	RJ	Miracema	3303005	city	1	3.67999	0	0	0	0.0	27174	False	False
18	2020-05-01	29	RJ	Nilópolis	3303203	city	82	50.4662	11	6	0	0.0732	162485	False	False
18	2020-05-01	51	RJ	Niterói	3303302	city	406	79.05231	62	26	1	0.064	513584	False	False
18	2020-05-01	28	RJ	Nova Friburgo	3303401	city	57	29.9007	6	5	1	0.0877	190631	False	False
18	2020-05-01	35	RJ	Nova Iguaçu	3303500	city	403	49.07883	31	38	3	0.0943	821128	False	False
18	2020-05-01	22	RJ	Paracambi	3303609	city	30	57.40858	6	3	1	0.1	52257	False	False
18	2020-05-01	28	RJ	Paraíba do Sul	3303708	city	10	22.58101	5	1	1	0.1	44285	False	False
18	2020-05-01	23	RJ	Paraty	3303807	city	7	16.21684	0	1	0	0.1429	43165	False	False
18	2020-05-01	23	RJ	Paty do Alferes	3303856	city	4	14.40455	1	0	0	0.0	27769	False	False
18	2020-05-01	42	RJ	Petrópolis	3303906	city	94	30.69979	3	9	0	0.0957	306191	False	False
18	2020-05-01	14	RJ	Pinheiral	3303955	city	8	31.80156	0	0	0	0.0	25156	False	False
18	2020-05-01	20	RJ	Piraí	3304003	city	5	17.07825	0	0	0	0.0	29277	False	False
18	2020-05-01	29	RJ	Porciúncula	3304102	city	1	5.30588	0	0	0	0.0	18847	False	False
18	2020-05-01	25	RJ	Porto Real	3304110	city	3	15.24158	0	0	0	0.0	19683	False	False
18	2020-05-01	25	RJ	Quatis	3304128	city	3	20.97609	0	0	0	0.0	14302	False	False
18	2020-05-01	33	RJ	Queimados	3304144	city	56	37.25411	6	4	0	0.0714	150319	False	False
18	2020-05-01	17	RJ	Quissamã	3304151	city	5	20.24291	0	0	0	0.0	24700	False	False
18	2020-05-01	38	RJ	Resende	3304201	city	25	19.03442	4	4	0	0.16	131341	False	False
18	2020-05-01	33	RJ	Rio Bonito	3304300	city	26	43.18865	3	3	0	0.1154	60201	False	False
18	2020-05-01	24	RJ	Rio das Flores	3304508	city	3	32.31366	0	0	0	0.0	9284	False	False
18	2020-05-01	34	RJ	Rio das Ostras	3304524	city	44	29.20212	5	7	0	0.1591	150674	False	False
18	2020-05-01	57	RJ	Rio de Janeiro	3304557	city	6189	92.11325	286	574	39	0.0927	6718903	False	False
18	2020-05-01	6	RJ	Santa Maria Madalena	3304607	city	1	9.61169	0	0	0	0.0	10404	False	False
18	2020-05-01	12	RJ	Santo Antônio de Pádua	3304706	city	3	7.06231	1	1	1	0.3333	42479	False	False
18	2020-05-01	20	RJ	São Fidélis	3304805	city	5	12.93025	0	0	0	0.0	38669	False	False
18	2020-05-01	22	RJ	São Francisco de Itabapoana	3304755	city	11	26.06326	0	1	0	0.0909	42205	False	False
18	2020-05-01	40	RJ	São Gonçalo	3304904	city	279	25.7181	29	22	0	0.0789	1084839	False	False
18	2020-05-01	27	RJ	São João da Barra	3305000	city	15	41.54894	14	1	1	0.0667	36102	False	False
18	2020-05-01	33	RJ	São João de Meriti	3305109	city	201	42.54815	18	18	1	0.0896	472406	False	False
18	2020-05-01	6	RJ	São José de Ubá	3305133	city	3	41.83517	0	0	0	0.0	7171	False	False
18	2020-05-01	5	RJ	São José do Vale do Rio Preto	3305158	city	1	4.58821	0	0	0	0.0	21795	False	False
18	2020-05-01	32	RJ	São Pedro da Aldeia	3305208	city	24	22.97178	2	2	0	0.0833	104476	False	False
18	2020-05-01	8	RJ	São Sebastião do Alto	3305307	city	2	21.37437	0	0	0	0.0	9357	False	False
18	2020-05-01	25	RJ	Sapucaia	3305406	city	19	104.23524	9	2	0	0.1053	18228	False	False
18	2020-05-01	20	RJ	Saquarema	3305505	city	37	41.49378	19	2	1	0.0541	89170	False	False
18	2020-05-01	34	RJ	Seropédica	3305554	city	11	13.36379	1	0	0	0.0	82312	False	False
18	2020-05-01	17	RJ	Silva Jardim	3305604	city	5	22.96317	1	0	0	0.0	21774	False	False
18	2020-05-01	23	RJ	Sumidouro	3305703	city	2	12.80164	0	0	0	0.0	15623	False	False
18	2020-05-01	27	RJ	Tanguá	3305752	city	15	43.72031	1	6	0	0.4	34309	False	False
18	2020-05-01	33	RJ	Teresópolis	3305802	city	48	26.28783	4	4	3	0.0833	182594	False	False
18	2020-05-01	27	RJ	Trajano de Moraes	3305901	city	0		0	0	0	0.0	10626	False	False
18	2020-05-01	29	RJ	Três Rios	3306008	city	20	24.44868	2	0	0	0.0	81804	False	False
18	2020-05-01	38	RJ	Valença	3306107	city	8	10.45437	1	0	0	0.0	76523	False	False
18	2020-05-01	9	RJ	Vassouras	3306206	city	8	21.68257	2	2	1	0.25	36896	False	False
18	2020-05-01	39	RJ	Volta Redonda	3306305	city	271	99.26304	16	11	0	0.0406	273012	False	False
18	2020-05-01	19	RN	Acari	2400109	city	1	8.97989	0	0	0	0.0	11136	False	False
18	2020-05-01	35	RN	Açu	2400208	city	42	72.39257	0	2	0	0.0476	58017	False	False
18	2020-05-01	11	RN	Alexandria	2400505	city	4	29.46159	0	1	0	0.25	13577	False	False
18	2020-05-01	14	RN	Alto do Rodrigues	2400703	city	2	13.76557	0	1	0	0.5	14529	False	False
18	2020-05-01	33	RN	Apodi	2401008	city	22	61.37537	1	1	0	0.0455	35845	False	False
18	2020-05-01	27	RN	Areia Branca	2401107	city	16	57.60783	0	0	0	0.0	27774	False	False
18	2020-05-01	7	RN	Arês	2401206	city	1	6.99007	0	0	0	0.0	14306	False	False
18	2020-05-01	29	RN	Baía Formosa	2401404	city	1	10.78632	0	0	0	0.0	9271	False	False
18	2020-05-01	14	RN	Baraúna	2401453	city	5	17.62177	1	0	0	0.0	28374	False	False
18	2020-05-01	16	RN	Barcelona	2401503	city	1	25.01251	0	0	0	0.0	3998	False	False
18	2020-05-01	14	RN	Bento Fernandes	2401602	city	2	36.38348	0	0	0	0.0	5497	False	False
18	2020-05-01	2	RN	Bom Jesus	2401701	city	1	9.79432	0	0	0	0.0	10210	False	False
18	2020-05-01	3	RN	Brejinho	2401800	city	1	7.87464	0	0	0	0.0	12699	False	False
18	2020-05-01	35	RN	Caicó	2402006	city	1	1.47163	0	0	0	0.0	67952	False	False
18	2020-05-01	10	RN	Campo Redondo	2402105	city	1	8.91504	0	0	0	0.0	11217	False	False
18	2020-05-01	20	RN	Canguaretama	2402204	city	16	46.67989	1	3	0	0.1875	34276	False	False
18	2020-05-01	29	RN	Caraúbas	2402303	city	2	9.75943	0	0	0	0.0	20493	False	False
18	2020-05-01	10	RN	Carnaúba dos Dantas	2402402	city	1	12.22494	0	1	0	1.0	8180	False	False
18	2020-05-01	33	RN	Carnaubais	2402501	city	1	9.29454	0	0	0	0.0	10759	False	False
18	2020-05-01	31	RN	Ceará-Mirim	2402600	city	12	16.3272	0	2	0	0.1667	73497	False	False
18	2020-05-01	20	RN	Cerro Corá	2402709	city	1	8.94534	0	1	0	1.0	11179	False	False
18	2020-05-01	18	RN	Coronel João Pessoa	2402907	city	1	20.35831	0	0	0	0.0	4912	False	False
18	2020-05-01	19	RN	Currais Novos	2403103	city	6	13.39704	0	0	0	0.0	44786	False	False
18	2020-05-01	21	RN	Encanto	2403301	city	10	177.36786	0	1	0	0.1	5638	False	False
18	2020-05-01	29	RN	Extremoz	2403608	city	17	59.47591	2	0	0	0.0	28583	False	False
18	2020-05-01	10	RN	Fernando Pedroza	2403756	city	1	32.74394	0	0	0	0.0	3054	False	False
18	2020-05-01	7	RN	Guamaré	2404507	city	4	25.54442	0	0	0	0.0	15659	False	False
18	2020-05-01	13	RN	Ielmo Marinho	2404606	city	0		0	0	0	0.0	13766	False	False
18	2020-05-01	35	RN	Importados/Indefinidos		city	7		1	2	1	0.2857		False	False
18	2020-05-01	16	RN	Ipanguaçu	2404705	city	9	58.09825	0	1	0	0.1111	15491	False	False
18	2020-05-01	5	RN	Itajá	2404853	city	3	39.74563	1	0	0	0.0	7548	False	False
18	2020-05-01	15	RN	Jaçanã	2405009	city	3	32.84791	0	0	0	0.0	9133	False	False
18	2020-05-01	20	RN	Januário Cicco	2405306	city	0		0	0	0	0.0	10181	False	False
18	2020-05-01	9	RN	João Câmara	2405801	city	3	8.58246	0	0	0	0.0	34955	False	False
18	2020-05-01	20	RN	Lagoa de Pedras	2406304	city	1	13.25557	0	1	0	1.0	7544	False	False
18	2020-05-01	4	RN	Lagoa Salgada	2406601	city	1	12.12856	-1	0	0	0.0	8245	False	False
18	2020-05-01	13	RN	Lajes Pintadas	2406809	city	2	42.02564	0	0	0	0.0	4759	False	False
18	2020-05-01	33	RN	Luís Gomes	2407005	city	1	9.88533	0	0	0	0.0	10116	False	False
18	2020-05-01	35	RN	Macaíba	2407104	city	16	19.80394	0	2	1	0.125	80792	False	False
18	2020-05-01	8	RN	Montanhas	2407708	city	1	8.8881	0	0	0	0.0	11251	False	False
18	2020-05-01	35	RN	Monte Alegre	2407807	city	6	26.72487	1	0	0	0.0	22451	False	False
18	2020-05-01	42	RN	Mossoró	2408003	city	190	63.89175	6	15	1	0.0789	297378	False	False
18	2020-05-01	51	RN	Natal	2408102	city	667	75.44208	36	12	0	0.018	884122	False	False
18	2020-05-01	19	RN	Nísia Floresta	2408201	city	7	25.36048	0	1	0	0.1429	27602	False	False
18	2020-05-01	4	RN	Nova Cruz	2408300	city	2	5.35576	0	0	0	0.0	37343	False	False
18	2020-05-01	7	RN	Ouro Branco	2408508	city	1	20.78138	0	0	0	0.0	4812	False	False
18	2020-05-01	2	RN	Parelhas	2408904	city	1	4.65614	0	0	0	0.0	21477	False	False
18	2020-05-01	43	RN	Parnamirim	2403251	city	133	50.86645	10	4	0	0.0301	261469	False	False
18	2020-05-01	35	RN	Passa e Fica	2409100	city	1	7.53182	0	0	0	0.0	13277	False	False
18	2020-05-01	19	RN	Pau dos Ferros	2409407	city	7	23.03086	0	0	0	0.0	30394	False	False
18	2020-05-01	3	RN	Pendências	2409902	city	1	6.60982	0	0	0	0.0	15129	False	False
18	2020-05-01	1	RN	Pilões	2410009	city	1	26.05524	1	0	0	0.0	3838	False	False
18	2020-05-01	15	RN	Poço Branco	2410108	city	1	6.48803	0	0	0	0.0	15413	False	False
18	2020-05-01	2	RN	Portalegre	2410207	city	1	12.71133	0	0	0	0.0	7867	False	False
18	2020-05-01	1	RN	Riacho da Cruz	2410702	city	1	27.94077	1	0	0	0.0	3579	False	False
18	2020-05-01	1	RN	Riachuelo	2410900	city	1	12.30315	1	0	0	0.0	8128	False	False
18	2020-05-01	21	RN	Santa Cruz	2411205	city	12	30.24651	0	0	0	0.0	39674	False	False
18	2020-05-01	5	RN	Santa Maria	2409332	city	1	18.01477	0	0	0	0.0	5551	False	False
18	2020-05-01	29	RN	Santo Antônio	2411502	city	9	37.2887	0	0	0	0.0	24136	False	False
18	2020-05-01	35	RN	São Gonçalo do Amarante	2412005	city	53	51.75781	1	2	0	0.0377	102400	False	False
18	2020-05-01	35	RN	São José de Mipibu	2412203	city	18	41.00321	4	1	0	0.0556	43899	False	False
18	2020-05-01	15	RN	São Miguel	2412500	city	11	46.7707	1	0	0	0.0	23519	False	False
18	2020-05-01	18	RN	São Miguel do Gostoso	2412559	city	1	9.72573	0	0	0	0.0	10282	False	False
18	2020-05-01	4	RN	São Paulo do Potengi	2412609	city	1	5.68861	0	0	0	0.0	17579	False	False
18	2020-05-01	27	RN	São Pedro	2412708	city	1	16.74761	0	0	0	0.0	5971	False	False
18	2020-05-01	14	RN	São Rafael	2412807	city	6	73.15289	0	1	0	0.1667	8202	False	False
18	2020-05-01	16	RN	Serra de São Bento	2413300	city	1	17.35509	0	0	0	0.0	5762	False	False
18	2020-05-01	4	RN	Serra do Mel	2413359	city	1	8.37661	0	0	0	0.0	11938	False	False
18	2020-05-01	10	RN	Serra Negra do Norte	2413409	city	1	12.3793	0	0	0	0.0	8078	False	False
18	2020-05-01	1	RN	Taboleiro Grande	2413805	city	1	38.97116	1	0	0	0.0	2566	False	False
18	2020-05-01	27	RN	Taipu	2413904	city	2	16.28797	0	1	0	0.5	12279	False	False
18	2020-05-01	27	RN	Tenente Ananias	2414100	city	3	27.81383	0	2	0	0.6667	10786	False	False
18	2020-05-01	35	RN	Tibau	2411056	city	2	48.70921	0	0	0	0.0	4106	False	False
18	2020-05-01	15	RN	Touros	2414407	city	1	3.00418	0	1	0	1.0	33287	False	False
18	2020-05-01	14	RO	Alto Paraíso	1100403	city	1	4.66679	0	0	0	0.0	21428	False	False
18	2020-05-01	22	RO	Ariquemes	1100023	city	77	71.38685	8	0	0	0.0	107863	False	False
18	2020-05-01	16	RO	Buritis	1100452	city	3	7.56544	0	0	0	0.0	39654	False	False
18	2020-05-01	2	RO	Cacoal	1100049	city	1	1.17152	0	0	0	0.0	85359	False	False
18	2020-05-01	6	RO	Candeias do Jamari	1100809	city	3	11.2389	0	0	0	0.0	26693	False	False
18	2020-05-01	3	RO	Cujubim	1100940	city	1	3.96589	0	1	0	1.0	25215	False	False
18	2020-05-01	1	RO	Espigão D'Oeste	1100098	city	1	3.0889	1	0	0	0.0	32374	False	False
18	2020-05-01	2	RO	Governador Jorge Teixeira	1101005	city	3	38.62495	0	0	0	0.0	7767	False	False
18	2020-05-01	2	RO	Guajará-Mirim	1100106	city	4	8.66288	0	1	0	0.25	46174	False	False
18	2020-05-01	8	RO	Importados/Indefinidos		city	0		-4	0	-1	0.0		False	False
18	2020-05-01	5	RO	Itapuã do Oeste	1101104	city	1	9.56206	0	0	0	0.0	10458	False	False
18	2020-05-01	33	RO	Jaru	1100114	city	5	9.65717	2	0	0	0.0	51775	False	False
18	2020-05-01	43	RO	Ji-Paraná	1100122	city	32	24.81216	3	2	0	0.0625	128969	False	False
18	2020-05-01	2	RO	Novo Horizonte do Oeste	1100502	city	1	11.71234	0	0	0	0.0	8538	False	False
18	2020-05-01	24	RO	Ouro Preto do Oeste	1100155	city	7	19.42556	0	0	0	0.0	36035	False	False
18	2020-05-01	11	RO	Pimenta Bueno	1100189	city	1	2.72777	0	0	0	0.0	36660	False	False
18	2020-05-01	42	RO	Porto Velho	1100205	city	421	79.50236	57	13	3	0.0309	529544	False	False
18	2020-05-01	1	RO	Primavera de Rondônia	1101476	city	1	35.01401	1	0	0	0.0	2856	False	False
18	2020-05-01	27	RO	Rolim de Moura	1100288	city	4	7.26507	0	1	0	0.25	55058	False	False
18	2020-05-01	9	RO	Urupá	1101708	city	15	130.81015	13	0	0	0.0	11467	False	False
18	2020-05-01	1	RO	Vale do Anari	1101757	city	1	8.92538	1	0	0	0.0	11204	False	False
18	2020-05-01	27	RO	Vilhena	1100304	city	2	2.00292	1	0	0	0.0	99854	False	False
18	2020-05-01	25	RR	Alto Alegre	1400050	city	5	32.23727	0	1	0	0.2	15510	False	True
18	2020-05-01	42	RR	Boa Vista	1400100	city	462	115.72769	0	6	0	0.013	399213	False	True
18	2020-05-01	39	RR	Bonfim	1400159	city	5	40.29334	0	0	0	0.0	12409	False	True
18	2020-05-01	30	RR	Cantá	1400175	city	5	27.27025	0	0	0	0.0	18335	False	True
18	2020-05-01	2	RR	Caracaraí	1400209	city	1	4.5608	0	0	0	0.0	21926	False	True
18	2020-05-01	11	RR	Caroebe	1400233	city	2	19.66762	0	0	0	0.0	10169	False	True
18	2020-05-01	2	RR	Importados/Indefinidos		city	0		0	0	0	0.0		False	True
18	2020-05-01	16	RR	Mucajaí	1400308	city	1	5.6013	0	0	0	0.0	17853	False	True
18	2020-05-01	21	RR	Pacaraima	1400456	city	17	97.69553	0	0	0	0.0	17401	False	True
18	2020-05-01	16	RR	Rorainópolis	1400472	city	19	62.99108	0	0	0	0.0	30163	False	True
18	2020-05-01	15	RR	São Luiz	1400605	city	2	25.04383	0	0	0	0.0	7986	False	True
18	2020-05-01	19	RS	Ajuricaba	4300208	city	1	14.2369	0	0	0	0.0	7024	False	False
18	2020-05-01	31	RS	Alegrete	4300406	city	1	1.3589	0	0	0	0.0	73589	False	False
18	2020-05-01	44	RS	Alvorada	4300604	city	13	6.1815	1	1	0	0.0769	210305	False	False
18	2020-05-01	39	RS	Anta Gorda	4300703	city	2	33.43922	0	0	0	0.0	5981	False	False
18	2020-05-01	13	RS	Arroio do Meio	4301008	city	12	57.67844	1	0	0	0.0	20805	False	False
18	2020-05-01	27	RS	Arroio do Sal	4301057	city	2	19.87084	0	1	0	0.5	10065	False	False
18	2020-05-01	24	RS	Arroio dos Ratos	4301107	city	3	21.19992	0	0	0	0.0	14151	False	False
18	2020-05-01	7	RS	Arvorezinha	4301404	city	1	9.59325	0	0	0	0.0	10424	False	False
18	2020-05-01	44	RS	Bagé	4301602	city	29	23.93865	0	0	0	0.0	121143	False	False
18	2020-05-01	43	RS	Bento Gonçalves	4302105	city	64	53.13232	40	2	0	0.0312	120454	False	False
18	2020-05-01	2	RS	Boa Vista do Sul	4302253	city	1	35.93245	0	0	0	0.0	2783	False	False
18	2020-05-01	23	RS	Bom Retiro do Sul	4302402	city	6	48.6697	1	0	0	0.0	12328	False	False
18	2020-05-01	36	RS	Cachoeira do Sul	4303004	city	2	2.43306	0	0	0	0.0	82201	False	False
18	2020-05-01	32	RS	Cachoeirinha	4303103	city	17	13.04752	0	0	0	0.0	130293	False	False
18	2020-05-01	39	RS	Camaquã	4303509	city	1	1.50918	0	0	0	0.0	66261	False	False
18	2020-05-01	8	RS	Campestre da Serra	4303673	city	1	29.51594	0	0	0	0.0	3388	False	False
18	2020-05-01	10	RS	Campinas do Sul	4303806	city	1	18.33517	0	0	0	0.0	5454	False	False
18	2020-05-01	53	RS	Campo Bom	4303905	city	4	5.99592	0	0	0	0.0	66712	False	False
18	2020-05-01	17	RS	Candelária	4304200	city	2	6.37653	0	0	0	0.0	31365	False	False
18	2020-05-01	5	RS	Candiota	4304358	city	1	10.43406	0	0	0	0.0	9584	False	False
18	2020-05-01	35	RS	Canguçu	4304507	city	2	3.56856	0	0	0	0.0	56045	False	False
18	2020-05-01	42	RS	Canoas	4304606	city	28	8.0781	0	2	1	0.0714	346616	False	False
18	2020-05-01	40	RS	Capão da Canoa	4304630	city	7	13.19535	0	0	0	0.0	53049	False	False
18	2020-05-01	32	RS	Capão do Leão	4304663	city	1	3.94415	0	0	0	0.0	25354	False	False
18	2020-05-01	13	RS	Carazinho	4304705	city	14	22.54065	1	0	0	0.0	62110	False	False
18	2020-05-01	42	RS	Carlos Barbosa	4304804	city	18	60.33587	5	0	0	0.0	29833	False	False
18	2020-05-01	51	RS	Caxias do Sul	4305108	city	53	10.37373	4	0	0	0.0	510906	False	False
18	2020-05-01	38	RS	Cerro Grande do Sul	4305173	city	1	8.1706	0	0	0	0.0	12239	False	False
18	2020-05-01	17	RS	Chapada	4305306	city	2	21.5773	0	0	0	0.0	9269	False	False
18	2020-05-01	42	RS	Charqueadas	4305355	city	2	4.90328	0	0	0	0.0	40789	False	False
18	2020-05-01	23	RS	Cidreira	4305454	city	2	12.30466	0	1	0	0.5	16254	False	False
18	2020-05-01	6	RS	Ciríaco	4305504	city	1	21.06594	0	0	0	0.0	4747	False	False
18	2020-05-01	5	RS	Colinas	4305587	city	2	82.03445	0	0	0	0.0	2438	False	False
18	2020-05-01	6	RS	Coronel Bicaco	4305900	city	1	13.65188	0	0	0	0.0	7325	False	False
18	2020-05-01	6	RS	Cruz Alta	4306106	city	1	1.6584	0	0	0	0.0	60299	False	False
18	2020-05-01	40	RS	Cruzeiro do Sul	4306205	city	4	32.39391	0	0	0	0.0	12348	False	False
18	2020-05-01	5	RS	Derrubadas	4306320	city	1	35.65062	0	0	0	0.0	2805	False	False
18	2020-05-01	42	RS	Dois Irmãos	4306403	city	3	9.18246	0	0	0	0.0	32671	False	False
18	2020-05-01	38	RS	Dom Pedrito	4306601	city	2	5.20007	0	1	0	0.5	38461	False	False
18	2020-05-01	42	RS	Eldorado do Sul	4306767	city	3	7.26656	1	0	0	0.0	41285	False	False
18	2020-05-01	25	RS	Encantado	4306809	city	8	35.23298	0	0	0	0.0	22706	False	False
18	2020-05-01	21	RS	Encruzilhada do Sul	4306908	city	2	7.72887	0	1	0	0.5	25877	False	False
18	2020-05-01	44	RS	Erechim	4307005	city	8	7.55701	0	0	0	0.0	105862	False	False
18	2020-05-01	9	RS	Ernestina	4307054	city	1	31.56566	0	0	0	0.0	3168	False	False
18	2020-05-01	19	RS	Espumoso	4307500	city	4	25.66076	0	0	0	0.0	15588	False	False
18	2020-05-01	41	RS	Estância Velha	4307609	city	5	9.9956	2	0	0	0.0	50022	False	False
18	2020-05-01	27	RS	Esteio	4307708	city	13	15.62462	4	0	0	0.0	83202	False	False
18	2020-05-01	42	RS	Estrela	4307807	city	14	41.03646	2	1	0	0.0714	34116	False	False
18	2020-05-01	44	RS	Farroupilha	4307906	city	15	20.738	0	0	0	0.0	72331	False	False
18	2020-05-01	4	RS	Feliz	4308102	city	2	14.76342	0	0	0	0.0	13547	False	False
18	2020-05-01	16	RS	Flores da Cunha	4308201	city	1	3.25256	0	0	0	0.0	30745	False	False
18	2020-05-01	8	RS	Floriano Peixoto	4308250	city	1	56.62514	0	0	0	0.0	1766	False	False
18	2020-05-01	39	RS	Garibaldi	4308607	city	23	65.58312	4	1	0	0.0435	35070	False	False
18	2020-05-01	7	RS	Getúlio Vargas	4308904	city	1	6.16827	0	0	0	0.0	16212	False	False
18	2020-05-01	24	RS	Glorinha	4309050	city	1	12.34873	0	0	0	0.0	8098	False	False
18	2020-05-01	38	RS	Gravataí	4309209	city	21	7.45953	0	1	0	0.0476	281519	False	False
18	2020-05-01	30	RS	Guaíba	4309308	city	3	3.05676	0	0	0	0.0	98143	False	False
18	2020-05-01	25	RS	Harmonia	4309555	city	5	102.7538	0	0	0	0.0	4866	False	False
18	2020-05-01	5	RS	Horizontina	4309605	city	1	5.17357	0	0	0	0.0	19329	False	False
18	2020-05-01	14	RS	Ibirapuitã	4309951	city	4	99.67605	0	0	0	0.0	4013	False	False
18	2020-05-01	2	RS	Ijuí	4310207	city	1	1.19796	0	0	0	0.0	83475	False	False
18	2020-05-01	20	RS	Imbé	4310330	city	1	4.38596	0	0	0	0.0	22800	False	False
18	2020-05-01	43	RS	Ivoti	4310801	city	5	20.58206	0	1	0	0.2	24293	False	False
18	2020-05-01	3	RS	Jaguari	4311106	city	1	9.21829	0	0	0	0.0	10848	False	False
18	2020-05-01	42	RS	Lajeado	4311403	city	101	120.21806	0	5	0	0.0495	84014	False	False
18	2020-05-01	10	RS	Maratá	4311791	city	3	111.48272	0	0	0	0.0	2691	False	False
18	2020-05-01	37	RS	Marau	4311809	city	74	167.56867	6	1	0	0.0135	44161	False	False
18	2020-05-01	6	RS	Marcelino Ramos	4311908	city	1	22.71695	0	0	0	0.0	4402	False	False
18	2020-05-01	2	RS	Mato Castelhano	4312138	city	1	39.37008	0	0	0	0.0	2540	False	False
18	2020-05-01	26	RS	Minas do Leão	4312252	city	2	24.7678	0	0	0	0.0	8075	False	False
18	2020-05-01	2	RS	Monte Belo do Sul	4312385	city	1	39.24647	0	1	0	1.0	2548	False	False
18	2020-05-01	23	RS	Montenegro	4312401	city	3	4.59671	0	0	0	0.0	65264	False	False
18	2020-05-01	15	RS	Muçum	4312609	city	2	40.37142	0	0	0	0.0	4954	False	False
18	2020-05-01	13	RS	Não-Me-Toque	4312658	city	6	34.04448	1	0	0	0.0	17624	False	False
18	2020-05-01	17	RS	Nicolau Vergueiro	4312674	city	1	59.45303	0	0	0	0.0	1682	False	False
18	2020-05-01	8	RS	Nova Bréscia	4313003	city	1	30.03003	0	0	0	0.0	3330	False	False
18	2020-05-01	37	RS	Nova Palma	4313102	city	1	15.35627	0	0	0	0.0	6512	False	False
18	2020-05-01	8	RS	Nova Prata	4313300	city	3	11.00635	0	0	0	0.0	27257	False	False
18	2020-05-01	34	RS	Novo Hamburgo	4313409	city	32	12.9687	0	2	0	0.0625	246748	False	False
18	2020-05-01	40	RS	Osório	4313508	city	2	4.34839	0	0	0	0.0	45994	False	False
18	2020-05-01	3	RS	Palmeira das Missões	4313706	city	2	6.00546	0	0	0	0.0	33303	False	False
18	2020-05-01	39	RS	Paraí	4314001	city	2	26.11989	0	0	0	0.0	7657	False	False
18	2020-05-01	25	RS	Pareci Novo	4314035	city	1	26.06203	0	0	0	0.0	3837	False	False
18	2020-05-01	37	RS	Passo Fundo	4314100	city	161	79.20305	2	13	2	0.0807	203275	False	False
18	2020-05-01	38	RS	Pelotas	4314407	city	20	5.84104	-2	0	0	0.0	342405	False	False
18	2020-05-01	37	RS	Piratini	4314605	city	1	4.83957	0	0	0	0.0	20663	False	False
18	2020-05-01	7	RS	Pontão	4314779	city	1	25.61475	0	0	0	0.0	3904	False	False
18	2020-05-01	52	RS	Porto Alegre	4314902	city	455	30.66511	4	15	0	0.033	1483771	False	False
18	2020-05-01	8	RS	Quaraí	4315305	city	3	13.22343	0	1	0	0.3333	22687	False	False
18	2020-05-01	40	RS	Rio Grande	4315602	city	6	2.84353	1	1	1	0.1667	211005	False	False
18	2020-05-01	19	RS	Rio Pardo	4315701	city	1	2.61267	0	0	0	0.0	38275	False	False
18	2020-05-01	1	RS	Roca Sales	4315800	city	1	8.77732	1	0	0	0.0	11393	False	False
18	2020-05-01	37	RS	Rolante	4316006	city	1	4.68406	0	0	0	0.0	21349	False	False
18	2020-05-01	11	RS	Rosário do Sul	4316402	city	1	2.53665	0	0	0	0.0	39422	False	False
18	2020-05-01	3	RS	Saldanha Marinho	4316436	city	3	113.20755	1	0	0	0.0	2650	False	False
18	2020-05-01	8	RS	Salvador do Sul	4316501	city	1	12.82216	0	0	0	0.0	7799	False	False
18	2020-05-01	27	RS	Sananduva	4316600	city	4	24.58513	0	0	0	0.0	16270	False	False
18	2020-05-01	6	RS	Santa Bárbara do Sul	4316709	city	1	12.50938	0	0	0	0.0	7994	False	False
18	2020-05-01	9	RS	Santa Clara do Sul	4316758	city	3	45.43389	0	0	0	0.0	6603	False	False
18	2020-05-01	27	RS	Santa Cruz do Sul	4316808	city	2	1.53355	0	0	0	0.0	130416	False	False
18	2020-05-01	41	RS	Santa Maria	4316907	city	26	9.21584	0	0	0	0.0	282123	False	False
18	2020-05-01	43	RS	Sant'Ana do Livramento	4317103	city	9	11.68421	0	0	0	0.0	77027	False	False
18	2020-05-01	36	RS	Santa Rosa	4317202	city	4	5.46045	0	0	0	0.0	73254	False	False
18	2020-05-01	40	RS	Santiago	4317400	city	2	4.04654	0	0	0	0.0	49425	False	False
18	2020-05-01	4	RS	Santo Ângelo	4317509	city	1	1.28878	0	1	0	1.0	77593	False	False
18	2020-05-01	41	RS	Santo Antônio da Patrulha	4317608	city	2	4.66266	0	0	0	0.0	42894	False	False
18	2020-05-01	19	RS	Santo Cristo	4317905	city	1	7.0141	0	0	0	0.0	14257	False	False
18	2020-05-01	32	RS	São Domingos do Sul	4318051	city	3	97.59271	0	0	0	0.0	3074	False	False
18	2020-05-01	30	RS	São Gabriel	4318309	city	1	1.61018	0	0	0	0.0	62105	False	False
18	2020-05-01	27	RS	São Jorge	4318440	city	2	70.82153	0	0	0	0.0	2824	False	False
18	2020-05-01	2	RS	São José das Missões	4318457	city	1	39.41663	0	0	0	0.0	2537	False	False
18	2020-05-01	42	RS	São Leopoldo	4318705	city	46	19.4228	0	1	0	0.0217	236835	False	False
18	2020-05-01	26	RS	São Lourenço do Sul	4318804	city	2	4.58905	0	0	0	0.0	43582	False	False
18	2020-05-01	31	RS	São Sebastião do Caí	4319505	city	4	15.57329	0	0	0	0.0	25685	False	False
18	2020-05-01	45	RS	Sapiranga	4319901	city	8	9.78785	0	0	0	0.0	81734	False	False
18	2020-05-01	30	RS	Sapucaia do Sul	4320008	city	15	10.63264	0	0	0	0.0	141075	False	False
18	2020-05-01	22	RS	Sarandi	4320107	city	1	4.08347	0	0	0	0.0	24489	False	False
18	2020-05-01	42	RS	Serafina Corrêa	4320404	city	13	74.27723	2	1	0	0.0769	17502	False	False
18	2020-05-01	14	RS	Soledade	4320800	city	4	12.90239	2	0	0	0.0	31002	False	False
18	2020-05-01	26	RS	Tabaí	4320859	city	4	84.76372	0	0	0	0.0	4719	False	False
18	2020-05-01	7	RS	Tapejara	4320909	city	8	33.17988	0	0	0	0.0	24111	False	False
18	2020-05-01	44	RS	Taquara	4321204	city	1	1.74016	0	0	0	0.0	57466	False	False
18	2020-05-01	33	RS	Taquari	4321303	city	14	52.11823	0	0	0	0.0	26862	False	False
18	2020-05-01	19	RS	Teutônia	4321451	city	4	12.03659	1	0	0	0.0	33232	False	False
18	2020-05-01	17	RS	Tio Hugo	4321469	city	2	66.0066	0	1	0	0.5	3030	False	False
18	2020-05-01	42	RS	Torres	4321501	city	10	25.81844	0	0	0	0.0	38732	False	False
18	2020-05-01	30	RS	Tramandaí	4321600	city	3	5.80102	0	1	0	0.3333	51715	False	False
18	2020-05-01	7	RS	Três Cachoeiras	4321667	city	3	27.14195	0	0	0	0.0	11053	False	False
18	2020-05-01	6	RS	Três Palmeiras	4321857	city	4	93.65488	2	0	0	0.0	4271	False	False
18	2020-05-01	6	RS	Trindade do Sul	4321956	city	1	17.23544	0	0	0	0.0	5802	False	False
18	2020-05-01	10	RS	Triunfo	4322004	city	6	20.31282	0	0	0	0.0	29538	False	False
18	2020-05-01	9	RS	Tucunduva	4322103	city	1	17.61184	0	0	0	0.0	5678	False	False
18	2020-05-01	4	RS	Tunas	4322152	city	2	43.77325	1	1	0	0.5	4569	False	False
18	2020-05-01	25	RS	Tupandi	4322251	city	1	20.59732	0	0	0	0.0	4855	False	False
18	2020-05-01	30	RS	Uruguaiana	4322400	city	3	2.36276	0	0	0	0.0	126970	False	False
18	2020-05-01	24	RS	Vacaria	4322509	city	4	6.04065	0	1	0	0.25	66218	False	False
18	2020-05-01	19	RS	Venâncio Aires	4322608	city	16	22.36073	0	3	0	0.1875	71554	False	False
18	2020-05-01	20	RS	Veranópolis	4322806	city	1	3.81083	0	0	0	0.0	26241	False	False
18	2020-05-01	40	RS	Viamão	4323002	city	23	9.01169	2	0	0	0.0	255224	False	False
18	2020-05-01	11	RS	Victor Graeff	4323200	city	2	69.39625	0	0	0	0.0	2882	False	False
18	2020-05-01	30	RS	Vila Maria	4323408	city	2	45.89261	0	0	0	0.0	4358	False	False
18	2020-05-01	4	RS	Vista Alegre do Prata	4323606	city	1	64.0615	0	0	0	0.0	1561	False	False
18	2020-05-01	4	RS	Xangri-lá	4323804	city	1	6.09459	0	0	0	0.0	16408	False	False
18	2020-05-01	4	SC	Águas de Chapecó	4200507	city	1	15.41782	0	0	0	0.0	6486	False	False
18	2020-05-01	26	SC	Águas Mornas	4200606	city	2	30.91668	0	0	0	0.0	6469	False	False
18	2020-05-01	25	SC	Anita Garibaldi	4201000	city	1	14.01935	0	0	0	0.0	7133	False	False
18	2020-05-01	36	SC	Antônio Carlos	4201208	city	12	140.96088	-4	3	0	0.25	8513	False	False
18	2020-05-01	16	SC	Arabutã	4201273	city	9	210.92102	0	0	0	0.0	4267	False	False
18	2020-05-01	4	SC	Araquari	4201307	city	2	5.24535	0	0	0	0.0	38129	False	False
18	2020-05-01	29	SC	Araranguá	4201406	city	8	11.72539	-1	0	0	0.0	68228	False	False
18	2020-05-01	16	SC	Armazém	4201505	city	9	103.75836	0	0	0	0.0	8674	False	False
18	2020-05-01	23	SC	Aurora	4201901	city	1	17.60873	0	0	0	0.0	5679	False	False
18	2020-05-01	38	SC	Balneário Arroio do Silva	4201950	city	4	30.6021	-1	1	0	0.25	13071	False	False
18	2020-05-01	8	SC	Balneário Barra do Sul	4202057	city	2	18.5271	0	0	0	0.0	10795	False	False
18	2020-05-01	45	SC	Balneário Camboriú	4202008	city	95	66.76271	-4	2	0	0.0211	142295	False	False
18	2020-05-01	28	SC	Balneário Gaivota	4202073	city	7	63.75808	0	1	0	0.1429	10979	False	False
18	2020-05-01	23	SC	Balneário Piçarras	4212809	city	6	25.92129	-1	0	0	0.0	23147	False	False
18	2020-05-01	23	SC	Barra Velha	4202107	city	1	3.42841	-2	0	0	0.0	29168	False	False
18	2020-05-01	30	SC	Biguaçu	4202305	city	8	11.68207	0	0	0	0.0	68481	False	False
18	2020-05-01	41	SC	Blumenau	4202404	city	194	54.31146	-18	0	0	0.0	357199	False	False
18	2020-05-01	26	SC	Botuverá	4202701	city	4	76.24857	-3	0	0	0.0	5246	False	False
18	2020-05-01	48	SC	Braço do Norte	4202800	city	92	275.03737	-4	2	0	0.0217	33450	False	False
18	2020-05-01	35	SC	Brusque	4202909	city	44	32.65961	-21	0	0	0.0	134723	False	False
18	2020-05-01	23	SC	Caçador	4203006	city	10	12.72346	-2	0	0	0.0	78595	False	False
18	2020-05-01	38	SC	Camboriú	4203204	city	67	80.73359	-3	3	0	0.0448	82989	False	False
18	2020-05-01	38	SC	Canelinha	4203709	city	1	8.16993	0	0	0	0.0	12240	False	False
18	2020-05-01	19	SC	Capivari de Baixo	4203956	city	9	36.18672	0	0	0	0.0	24871	False	False
18	2020-05-01	14	SC	Catanduvas	4204004	city	6	55.24353	0	0	0	0.0	10861	False	False
18	2020-05-01	43	SC	Chapecó	4204202	city	54	24.50458	-1	0	0	0.0	220367	False	False
18	2020-05-01	23	SC	Cocal do Sul	4204251	city	2	11.98753	0	1	0	0.5	16684	False	False
18	2020-05-01	16	SC	Concórdia	4204301	city	74	99.14122	-1	1	0	0.0135	74641	False	False
18	2020-05-01	43	SC	Criciúma	4204608	city	121	56.23042	-9	4	0	0.0331	215186	False	False
18	2020-05-01	5	SC	Faxinal dos Guedes	4205308	city	2	18.74941	0	0	0	0.0	10667	False	False
18	2020-05-01	51	SC	Florianópolis	4205407	city	320	63.8757	-94	5	0	0.0156	500973	False	False
18	2020-05-01	24	SC	Forquilhinha	4205456	city	1	3.73232	0	0	0	0.0	26793	False	False
18	2020-05-01	4	SC	Fraiburgo	4205506	city	2	5.48802	0	0	0	0.0	36443	False	False
18	2020-05-01	23	SC	Garopaba	4205704	city	2	8.66626	-3	0	0	0.0	23078	False	False
18	2020-05-01	2	SC	Garuva	4205803	city	1	5.51116	0	0	0	0.0	18145	False	False
18	2020-05-01	40	SC	Gaspar	4205902	city	20	28.71954	-4	1	0	0.05	69639	False	False
18	2020-05-01	29	SC	Governador Celso Ramos	4206009	city	5	34.55186	-2	0	0	0.0	14471	False	False
18	2020-05-01	42	SC	Gravatal	4206207	city	17	147.81323	0	0	0	0.0	11501	False	False
18	2020-05-01	24	SC	Guabiruba	4206306	city	4	16.78416	-2	0	0	0.0	23832	False	False
18	2020-05-01	23	SC	Guaramirim	4206504	city	1	2.2312	0	0	0	0.0	44819	False	False
18	2020-05-01	14	SC	Herval d'Oeste	4206702	city	2	8.84721	0	0	0	0.0	22606	False	False
18	2020-05-01	2	SC	Ibicaré	4206801	city	1	31.23048	0	0	0	0.0	3202	False	False
18	2020-05-01	5	SC	Ibirama	4206900	city	0		0	0	0	0.0	18950	False	False
18	2020-05-01	40	SC	Içara	4207007	city	8	14.17912	-1	0	0	0.0	56421	False	False
18	2020-05-01	15	SC	Ilhota	4207106	city	4	28.20079	0	0	0	0.0	14184	False	False
18	2020-05-01	43	SC	Imbituba	4207304	city	21	46.81961	-3	0	0	0.0	44853	False	False
18	2020-05-01	38	SC	Importados/Indefinidos		city	42		-16	0	0	0.0		False	False
18	2020-05-01	34	SC	Indaial	4207502	city	11	15.84444	-6	1	0	0.0909	69425	False	False
18	2020-05-01	19	SC	Ipumirim	4207700	city	14	184.38035	-3	0	0	0.0	7593	False	False
18	2020-05-01	12	SC	Irani	4207809	city	16	153.5656	0	0	0	0.0	10419	False	False
18	2020-05-01	29	SC	Irati	4207858	city	1	51.81347	0	0	0	0.0	1930	False	False
18	2020-05-01	6	SC	Itá	4208005	city	3	48.63025	0	0	0	0.0	6169	False	False
18	2020-05-01	15	SC	Itaiópolis	4208104	city	0		-1	0	0	0.0	21669	False	False
18	2020-05-01	42	SC	Itajaí	4208203	city	85	38.71802	-5	3	0	0.0353	219536	False	False
18	2020-05-01	37	SC	Itapema	4208302	city	18	27.56002	-1	1	0	0.0556	65312	False	False
18	2020-05-01	28	SC	Itapiranga	4208401	city	1	5.92698	0	0	0	0.0	16872	False	False
18	2020-05-01	20	SC	Ituporanga	4208500	city	3	11.95886	0	1	0	0.3333	25086	False	False
18	2020-05-01	9	SC	Jaborá	4208609	city	4	101.62602	-1	0	0	0.0	3936	False	False
18	2020-05-01	42	SC	Jaguaruna	4208807	city	6	29.96404	0	0	0	0.0	20024	False	False
18	2020-05-01	43	SC	Jaraguá do Sul	4208906	city	17	9.56685	-1	0	0	0.0	177697	False	False
18	2020-05-01	30	SC	Joaçaba	4209003	city	16	53.12438	-2	0	0	0.0	30118	False	False
18	2020-05-01	50	SC	Joinville	4209102	city	174	29.46825	-14	5	1	0.0287	590466	False	False
18	2020-05-01	41	SC	Lages	4209300	city	29	18.40756	0	0	0	0.0	157544	False	False
18	2020-05-01	39	SC	Laguna	4209409	city	8	17.46191	-1	0	0	0.0	45814	False	False
18	2020-05-01	2	SC	Lauro Muller	4209607	city	0		-1	0	0	0.0	15244	False	False
18	2020-05-01	16	SC	Lindóia do Sul	4209854	city	17	372.56191	0	0	0	0.0	4563	False	False
18	2020-05-01	29	SC	Mafra	4210100	city	2	3.5529	0	0	0	0.0	56292	False	False
18	2020-05-01	4	SC	Maracajá	4210407	city	1	13.71178	0	0	0	0.0	7293	False	False
18	2020-05-01	23	SC	Massaranduba	4210605	city	1	5.91156	0	1	0	1.0	16916	False	False
18	2020-05-01	15	SC	Meleiro	4210803	city	1	14.25517	0	0	0	0.0	7015	False	False
18	2020-05-01	29	SC	Morro da Fumaça	4211207	city	6	33.71544	-1	0	0	0.0	17796	False	False
18	2020-05-01	43	SC	Navegantes	4211306	city	38	46.64007	-9	0	0	0.0	81475	False	False
18	2020-05-01	22	SC	Nova Trento	4211504	city	1	6.87332	0	0	0	0.0	14549	False	False
18	2020-05-01	16	SC	Nova Veneza	4211603	city	6	39.56218	0	0	0	0.0	15166	False	False
18	2020-05-01	23	SC	Orleans	4211702	city	12	52.3743	0	0	0	0.0	22912	False	False
18	2020-05-01	29	SC	Palhoça	4211900	city	29	16.88039	-3	1	0	0.0345	171797	False	False
18	2020-05-01	13	SC	Palma Sola	4212007	city	1	13.47164	0	0	0	0.0	7423	False	False
18	2020-05-01	4	SC	Palmitos	4212106	city	1	6.18467	0	0	0	0.0	16169	False	False
18	2020-05-01	35	SC	Papanduva	4212205	city	2	10.35197	0	0	0	0.0	19320	False	False
18	2020-05-01	30	SC	Paulo Lopes	4212304	city	2	26.68802	0	0	0	0.0	7494	False	False
18	2020-05-01	28	SC	Pedras Grandes	4212403	city	4	100.60362	0	1	0	0.25	3976	False	False
18	2020-05-01	15	SC	Penha	4212502	city	7	21.51794	-1	1	0	0.1429	32531	False	False
18	2020-05-01	7	SC	Peritiba	4212601	city	3	107.64263	0	0	0	0.0	2787	False	False
18	2020-05-01	33	SC	Pescaria Brava	4212650	city	1	9.90982	0	0	0	0.0	10091	False	False
18	2020-05-01	43	SC	Pomerode	4213203	city	4	11.95922	0	0	0	0.0	33447	False	False
18	2020-05-01	6	SC	Ponte Serrada	4213401	city	6	51.75537	0	0	0	0.0	11593	False	False
18	2020-05-01	40	SC	Porto Belo	4213500	city	6	28.05311	0	1	0	0.1667	21388	False	False
18	2020-05-01	16	SC	Pouso Redondo	4213708	city	1	5.72967	0	1	0	1.0	17453	False	False
18	2020-05-01	7	SC	Presidente Castello Branco	4213906	city	6	382.65306	0	0	0	0.0	1568	False	False
18	2020-05-01	49	SC	Rancho Queimado	4214300	city	2	69.4927	0	0	0	0.0	2878	False	False
18	2020-05-01	19	SC	Rio do Sul	4214805	city	4	5.62897	0	0	0	0.0	71061	False	False
18	2020-05-01	23	SC	Rio Negrinho	4215000	city	3	7.09186	0	0	0	0.0	42302	False	False
18	2020-05-01	23	SC	Rio Rufino	4215059	city	0		-1	0	0	0.0	2483	False	False
18	2020-05-01	9	SC	Salete	4215307	city	2	26.17116	0	0	0	0.0	7642	False	False
18	2020-05-01	25	SC	Sangão	4215455	city	12	94.65215	0	0	0	0.0	12678	False	False
18	2020-05-01	21	SC	Santa Cecília	4215505	city	2	11.88354	0	0	0	0.0	16830	False	False
18	2020-05-01	4	SC	Santa Helena	4215554	city	1	44.98426	0	0	0	0.0	2223	False	False
18	2020-05-01	25	SC	Santa Rosa de Lima	4215604	city	0		0	0	0	0.0	2142	False	False
18	2020-05-01	17	SC	Santa Rosa do Sul	4215653	city	2	23.92917	-1	0	0	0.0	8358	False	False
18	2020-05-01	26	SC	Santo Amaro da Imperatriz	4215703	city	3	12.906	-1	0	0	0.0	23245	False	False
18	2020-05-01	24	SC	São Bento do Sul	4215802	city	2	2.36667	-2	0	0	0.0	84507	False	False
18	2020-05-01	3	SC	São Bernardino	4215752	city	1	42.80822	0	0	0	0.0	2336	False	False
18	2020-05-01	27	SC	São Domingos	4216107	city	5	52.93806	-5	0	0	0.0	9445	False	False
18	2020-05-01	35	SC	São Francisco do Sul	4216206	city	5	9.48389	-1	1	1	0.2	52721	False	False
18	2020-05-01	2	SC	São João do Itaperiú	4216354	city	1	26.78811	0	0	0	0.0	3733	False	False
18	2020-05-01	44	SC	São José	4216602	city	45	18.24921	-9	1	0	0.0222	246586	False	False
18	2020-05-01	36	SC	São Lourenço do Oeste	4216909	city	4	16.61406	0	0	0	0.0	24076	False	False
18	2020-05-01	38	SC	São Ludgero	4217006	city	15	111.85682	-7	1	0	0.0667	13410	False	False
18	2020-05-01	3	SC	São Martinho	4217105	city	1	31.44654	0	0	0	0.0	3180	False	False
18	2020-05-01	38	SC	São Pedro de Alcântara	4217253	city	0		0	0	0	0.0	5823	False	False
18	2020-05-01	23	SC	Schroeder	4217402	city	1	4.68055	0	0	0	0.0	21365	False	False
18	2020-05-01	7	SC	Seara	4217501	city	2	11.40186	0	0	0	0.0	17541	False	False
18	2020-05-01	37	SC	Siderópolis	4217600	city	9	64.25359	0	0	0	0.0	14007	False	False
18	2020-05-01	28	SC	Sombrio	4217709	city	20	65.84579	-2	1	0	0.05	30374	False	False
18	2020-05-01	4	SC	Taió	4217808	city	1	5.43626	0	0	0	0.0	18395	False	False
18	2020-05-01	24	SC	Tangará	4217907	city	2	23.0521	-1	1	0	0.5	8676	False	False
18	2020-05-01	4	SC	Tigrinhos	4217956	city	1	61.23699	0	0	0	0.0	1633	False	False
18	2020-05-01	39	SC	Tijucas	4218004	city	7	18.22584	0	0	0	0.0	38407	False	False
18	2020-05-01	37	SC	Timbé do Sul	4218103	city	3	56.09574	0	0	0	0.0	5348	False	False
18	2020-05-01	26	SC	Timbó	4218202	city	10	22.605	-2	0	0	0.0	44238	False	False
18	2020-05-01	4	SC	Três Barras	4218301	city	1	5.18807	0	0	0	0.0	19275	False	False
18	2020-05-01	19	SC	Treze de Maio	4218400	city	3	42.3669	-1	0	0	0.0	7081	False	False
18	2020-05-01	45	SC	Tubarão	4218707	city	45	42.57896	-7	3	0	0.0667	105686	False	False
18	2020-05-01	6	SC	Tunápolis	4218756	city	1	22.01189	0	0	0	0.0	4543	False	False
18	2020-05-01	6	SC	Turvo	4218806	city	1	7.75254	0	0	0	0.0	12899	False	False
18	2020-05-01	35	SC	Urussanga	4219002	city	7	32.9133	0	1	0	0.1429	21268	False	False
18	2020-05-01	9	SC	Vargem Bonita	4219176	city	8	178.09439	0	0	0	0.0	4492	False	False
18	2020-05-01	23	SC	Vidal Ramos	4219200	city	1	15.77785	0	0	0	0.0	6338	False	False
18	2020-05-01	26	SC	Videira	4219309	city	2	3.76896	0	0	0	0.0	53065	False	False
18	2020-05-01	6	SC	Xavantina	4219606	city	1	25.42588	0	0	0	0.0	3933	False	False
18	2020-05-01	13	SC	Xaxim	4219705	city	3	10.45078	0	0	0	0.0	28706	False	False
18	2020-05-01	4	SC	Zortéa	4219853	city	2	59.47071	0	0	0	0.0	3363	False	False
18	2020-05-01	4	SE	Aquidabã	2800209	city	1	4.63757	0	0	0	0.0	21563	False	False
18	2020-05-01	49	SE	Aracaju	2800308	city	339	51.59715	42	7	0	0.0206	657013	False	False
18	2020-05-01	5	SE	Areia Branca	2800506	city	1	5.39316	0	0	0	0.0	18542	False	False
18	2020-05-01	7	SE	Barra dos Coqueiros	2800605	city	14	46.04203	3	0	0	0.0	30407	False	False
18	2020-05-01	1	SE	Boquim	2800670	city	1	3.72912	1	0	0	0.0	26816	False	False
18	2020-05-01	5	SE	Canindé de São Francisco	2801207	city	1	3.34448	0	0	0	0.0	29900	False	False
18	2020-05-01	30	SE	Capela	2801306	city	1	2.92287	0	0	0	0.0	34213	False	False
18	2020-05-01	2	SE	Carira	2801405	city	1	4.52858	0	0	0	0.0	22082	False	False
18	2020-05-01	6	SE	Cristinápolis	2801702	city	1	5.59472	0	0	0	0.0	17874	False	False
18	2020-05-01	13	SE	Estância	2802106	city	30	43.36263	-2	0	0	0.0	69184	False	False
18	2020-05-01	1	SE	Frei Paulo	2802304	city	1	6.48466	1	0	0	0.0	15421	False	False
18	2020-05-01	14	SE	Indiaroba	2802809	city	2	11.13772	0	0	0	0.0	17957	False	False
18	2020-05-01	28	SE	Itabaiana	2802908	city	15	15.71882	1	0	0	0.0	95427	False	False
18	2020-05-01	16	SE	Itabaianinha	2803005	city	9	21.46537	0	1	0	0.1111	41928	False	False
18	2020-05-01	14	SE	Itaporanga d'Ajuda	2803203	city	3	8.7321	0	1	0	0.3333	34356	False	False
18	2020-05-01	4	SE	Japoatã	2803401	city	1	7.4438	0	0	0	0.0	13434	False	False
18	2020-05-01	16	SE	Lagarto	2803500	city	11	10.53559	3	0	0	0.0	104408	False	False
18	2020-05-01	2	SE	Laranjeiras	2803609	city	2	6.70556	0	0	0	0.0	29826	False	False
18	2020-05-01	2	SE	Macambira	2803708	city	1	14.45296	0	0	0	0.0	6919	False	False
18	2020-05-01	6	SE	Maruim	2804003	city	3	17.42869	1	0	0	0.0	17213	False	False
18	2020-05-01	2	SE	Muribeca	2804300	city	1	13.11475	0	0	0	0.0	7625	False	False
18	2020-05-01	42	SE	Nossa Senhora da Glória	2804508	city	8	21.66613	5	0	0	0.0	36924	False	False
18	2020-05-01	17	SE	Nossa Senhora do Socorro	2804805	city	30	16.33738	3	2	0	0.0667	183628	False	False
18	2020-05-01	24	SE	Pacatuba	2804904	city	2	13.86194	0	0	0	0.0	14428	False	False
18	2020-05-01	12	SE	Porto da Folha	2805604	city	5	17.48496	2	1	0	0.2	28596	False	False
18	2020-05-01	45	SE	Propriá	2805703	city	2	6.75083	0	0	0	0.0	29626	False	False
18	2020-05-01	5	SE	Ribeirópolis	2806008	city	1	5.36136	0	0	0	0.0	18652	False	False
18	2020-05-01	5	SE	Rosário do Catete	2806107	city	2	18.42469	1	1	0	0.5	10855	False	False
18	2020-05-01	2	SE	Santo Amaro das Brotas	2806602	city	4	33.05239	1	0	0	0.0	12102	False	False
18	2020-05-01	17	SE	São Cristóvão	2806701	city	12	13.32268	0	0	0	0.0	90072	False	False
18	2020-05-01	25	SE	Simão Dias	2807105	city	8	19.76089	2	1	0	0.125	40484	False	False
18	2020-05-01	2	SE	Tobias Barreto	2807402	city	1	1.91604	0	0	0	0.0	52191	False	False
18	2020-05-01	10	SE	Tomar do Geru	2807501	city	2	14.77541	0	0	0	0.0	13536	False	False
18	2020-05-01	4	SE	Umbaúba	2807600	city	1	3.95351	0	0	0	0.0	25294	False	False
18	2020-05-01	29	SP	Adamantina	3500105	city	5	14.25801	0	0	0	0.0	35068	False	False
18	2020-05-01	2	SP	Adolfo	3500204	city	1	28.07412	0	0	0	0.0	3562	False	False
18	2020-05-01	9	SP	Aguaí	3500303	city	14	38.56218	-1	2	0	0.1429	36305	False	False
18	2020-05-01	3	SP	Águas da Prata	3500402	city	1	12.22494	0	0	0	0.0	8180	False	False
18	2020-05-01	30	SP	Águas de Lindóia	3500501	city	4	21.38466	0	1	0	0.25	18705	False	False
18	2020-05-01	22	SP	Águas de São Pedro	3500600	city	1	28.97711	0	0	0	0.0	3451	False	False
18	2020-05-01	30	SP	Agudos	3500709	city	15	40.30741	0	1	0	0.0667	37214	False	False
18	2020-05-01	16	SP	Alambari	3500758	city	1	16.59751	0	0	0	0.0	6025	False	False
18	2020-05-01	4	SP	Álvares Machado	3501301	city	1	4.01365	0	0	0	0.0	24915	False	False
18	2020-05-01	32	SP	Americana	3501608	city	53	22.12048	2	3	0	0.0566	239597	False	False
18	2020-05-01	21	SP	Américo Brasiliense	3501707	city	9	22.22003	2	0	0	0.0	40504	False	False
18	2020-05-01	21	SP	Amparo	3501905	city	9	12.46624	-1	0	0	0.0	72195	False	False
18	2020-05-01	17	SP	Andradina	3502101	city	11	19.24524	0	0	0	0.0	57157	False	False
18	2020-05-01	14	SP	Angatuba	3502200	city	2	7.9277	0	1	0	0.5	25228	False	False
18	2020-05-01	2	SP	Anhembi	3502309	city	3	44.6163	1	0	0	0.0	6724	False	False
18	2020-05-01	14	SP	Aparecida	3502507	city	1	2.76572	0	0	0	0.0	36157	False	False
18	2020-05-01	17	SP	Apiaí	3502705	city	1	4.10273	0	0	0	0.0	24374	False	False
18	2020-05-01	21	SP	Araçariguama	3502754	city	3	13.41442	0	1	0	0.3333	22364	False	False
18	2020-05-01	32	SP	Araçatuba	3502804	city	71	36.03768	8	2	0	0.0282	197016	False	False
18	2020-05-01	22	SP	Araçoiaba da Serra	3502903	city	4	11.7144	2	0	0	0.0	34146	False	False
18	2020-05-01	15	SP	Arandu	3503109	city	10	157.30691	1	2	0	0.2	6357	False	False
18	2020-05-01	30	SP	Araraquara	3503208	city	72	30.49917	0	3	0	0.0417	236072	False	False
18	2020-05-01	25	SP	Araras	3503307	city	19	14.15418	5	2	0	0.1053	134236	False	False
18	2020-05-01	6	SP	Arealva	3503406	city	1	11.68224	0	0	0	0.0	8560	False	False
18	2020-05-01	9	SP	Areiópolis	3503604	city	4	35.94213	0	0	0	0.0	11129	False	False
18	2020-05-01	23	SP	Artur Nogueira	3503802	city	2	3.67593	1	0	0	0.0	54408	False	False
18	2020-05-01	37	SP	Arujá	3503901	city	62	69.02387	8	2	0	0.0323	89824	False	False
18	2020-05-01	30	SP	Assis	3504008	city	15	14.36974	2	2	0	0.1333	104386	False	False
18	2020-05-01	29	SP	Atibaia	3504107	city	35	24.5165	1	1	0	0.0286	142761	False	False
18	2020-05-01	5	SP	Auriflama	3504206	city	0		-1	0	0	0.0	15189	False	False
18	2020-05-01	14	SP	Avaí	3504305	city	1	18.50824	0	0	0	0.0	5403	False	False
18	2020-05-01	24	SP	Avaré	3504503	city	22	24.26783	1	1	0	0.0455	90655	False	False
18	2020-05-01	24	SP	Bady Bassitt	3504602	city	2	11.42727	0	0	0	0.0	17502	False	False
18	2020-05-01	18	SP	Bariri	3505203	city	1	2.83575	0	0	0	0.0	35264	False	False
18	2020-05-01	8	SP	Barra Bonita	3505302	city	8	22.14472	1	1	0	0.125	36126	False	False
18	2020-05-01	23	SP	Barra do Turvo	3505401	city	1	13.05653	0	0	0	0.0	7659	False	False
18	2020-05-01	25	SP	Barretos	3505500	city	52	42.58874	5	3	0	0.0577	122098	False	False
18	2020-05-01	9	SP	Barrinha	3505609	city	0		0	0	0	0.0	32812	False	False
18	2020-05-01	45	SP	Barueri	3505708	city	314	114.52247	1	15	0	0.0478	274182	False	False
18	2020-05-01	24	SP	Batatais	3505906	city	2	3.19959	0	1	0	0.5	62508	False	False
18	2020-05-01	32	SP	Bauru	3506003	city	117	31.04947	14	7	0	0.0598	376818	False	False
18	2020-05-01	25	SP	Bebedouro	3506102	city	6	7.74234	0	0	0	0.0	77496	False	False
18	2020-05-01	17	SP	Bilac	3506409	city	1	12.4471	0	0	0	0.0	8034	False	False
18	2020-05-01	26	SP	Birigui	3506508	city	21	16.98507	0	0	0	0.0	123638	False	False
18	2020-05-01	9	SP	Biritiba-Mirim	3506607	city	8	24.54138	2	0	0	0.0	32598	False	False
18	2020-05-01	4	SP	Bocaina	3506805	city	3	24.33287	2	0	0	0.0	12329	False	False
18	2020-05-01	26	SP	Boituva	3507001	city	13	21.31252	3	0	0	0.0	60997	False	False
18	2020-05-01	7	SP	Bom Jesus dos Perdões	3507100	city	2	7.85916	0	0	0	0.0	25448	False	False
18	2020-05-01	8	SP	Borborema	3507407	city	1	6.23208	0	0	0	0.0	16046	False	False
18	2020-05-01	7	SP	Borebi	3507456	city	3	113.07953	-1	0	0	0.0	2653	False	False
18	2020-05-01	28	SP	Botucatu	3507506	city	73	49.83037	6	4	0	0.0548	146497	False	False
18	2020-05-01	25	SP	Bragança Paulista	3507605	city	74	43.87317	9	10	0	0.1351	168668	False	False
18	2020-05-01	33	SP	Brodowski	3507803	city	9	36.08805	0	0	0	0.0	24939	False	False
18	2020-05-01	17	SP	Buritama	3508108	city	5	29.16472	0	0	0	0.0	17144	False	False
18	2020-05-01	10	SP	Cabreúva	3508405	city	3	6.03537	1	0	0	0.0	49707	False	False
18	2020-05-01	24	SP	Caçapava	3508504	city	11	11.66948	0	0	0	0.0	94263	False	False
18	2020-05-01	32	SP	Cachoeira Paulista	3508603	city	3	9.00171	0	0	0	0.0	33327	False	False
18	2020-05-01	4	SP	Caconde	3508702	city	1	5.26732	0	0	0	0.0	18985	False	False
18	2020-05-01	21	SP	Caiabu	3508900	city	1	23.86065	0	1	0	1.0	4191	False	False
18	2020-05-01	38	SP	Caieiras	3509007	city	99	97.56578	12	11	1	0.1111	101470	False	False
18	2020-05-01	33	SP	Cajamar	3509205	city	50	65.10332	16	7	4	0.14	76801	False	False
18	2020-05-01	9	SP	Cajati	3509254	city	5	17.51375	1	0	0	0.0	28549	False	False
18	2020-05-01	2	SP	Cajobi	3509304	city	1	9.48587	0	0	0	0.0	10542	False	False
18	2020-05-01	18	SP	Cajuru	3509403	city	2	7.64321	0	0	0	0.0	26167	False	False
18	2020-05-01	45	SP	Campinas	3509502	city	372	30.89514	3	19	1	0.0511	1204073	False	False
18	2020-05-01	16	SP	Campo Limpo Paulista	3509601	city	20	23.6267	0	2	0	0.1	84650	False	False
18	2020-05-01	19	SP	Campos do Jordão	3509700	city	3	5.75948	0	0	0	0.0	52088	False	False
18	2020-05-01	14	SP	Cananéia	3509908	city	6	47.84689	0	1	0	0.1667	12540	False	False
18	2020-05-01	17	SP	Capão Bonito	3510203	city	5	10.60715	0	1	0	0.2	47138	False	False
18	2020-05-01	11	SP	Capela do Alto	3510302	city	2	9.65904	0	0	0	0.0	20706	False	False
18	2020-05-01	26	SP	Caraguatatuba	3510500	city	33	27.15334	6	4	0	0.1212	121532	False	False
18	2020-05-01	49	SP	Carapicuíba	3510609	city	240	59.86127	10	11	0	0.0458	400927	False	False
18	2020-05-01	16	SP	Castilho	3511003	city	2	9.52109	-1	0	0	0.0	21006	False	False
18	2020-05-01	25	SP	Catanduva	3511102	city	17	13.95021	2	3	0	0.1765	121862	False	False
18	2020-05-01	28	SP	Cedral	3511300	city	1	10.82603	0	0	0	0.0	9237	False	False
18	2020-05-01	2	SP	Charqueada	3511706	city	4	23.26934	3	1	1	0.25	17190	False	False
18	2020-05-01	11	SP	Chavantes	3557204	city	1	8.05283	0	0	0	0.0	12418	False	False
18	2020-05-01	4	SP	Colina	3512001	city	1	5.41477	0	0	0	0.0	18468	False	False
18	2020-05-01	1	SP	Conchal	3512209	city	1	3.56506	1	0	0	0.0	28050	False	False
18	2020-05-01	18	SP	Conchas	3512308	city	1	5.58784	0	1	0	1.0	17896	False	False
18	2020-05-01	8	SP	Cordeirópolis	3512407	city	1	4.07697	0	0	0	0.0	24528	False	False
18	2020-05-01	1	SP	Coroados	3512506	city	1	16.5071	1	0	0	0.0	6058	False	False
18	2020-05-01	4	SP	Cosmópolis	3512803	city	1	1.38404	0	0	0	0.0	72252	False	False
18	2020-05-01	4	SP	Cosmorama	3512902	city	2	27.37101	0	0	0	0.0	7307	False	False
18	2020-05-01	45	SP	Cotia	3513009	city	181	72.62951	-6	19	0	0.105	249210	False	False
18	2020-05-01	29	SP	Cravinhos	3513108	city	8	22.66803	0	1	0	0.125	35292	False	False
18	2020-05-01	17	SP	Cruzeiro	3513405	city	6	7.2959	1	2	1	0.3333	82238	False	False
18	2020-05-01	22	SP	Cubatão	3513504	city	39	29.83819	2	0	0	0.0	130705	False	False
18	2020-05-01	36	SP	Diadema	3513801	city	316	74.5487	26	23	4	0.0728	423884	False	False
18	2020-05-01	8	SP	Dobrada	3514007	city	1	11.19946	0	0	0	0.0	8929	False	False
18	2020-05-01	30	SP	Dracena	3514403	city	8	17.09657	1	2	0	0.25	46793	False	False
18	2020-05-01	16	SP	Duartina	3514502	city	1	8.03536	0	0	0	0.0	12445	False	False
18	2020-05-01	23	SP	Eldorado	3514809	city	2	12.90822	0	1	0	0.5	15494	False	False
18	2020-05-01	12	SP	Elias Fausto	3514908	city	1	5.62683	0	0	0	0.0	17772	False	False
18	2020-05-01	38	SP	Embu das Artes	3515004	city	126	46.03143	8	13	0	0.1032	273726	False	False
18	2020-05-01	26	SP	Embu-Guaçu	3515103	city	33	47.56071	5	4	1	0.1212	69385	False	False
18	2020-05-01	8	SP	Engenheiro Coelho	3515152	city	8	38.51153	2	0	0	0.0	20773	False	False
18	2020-05-01	9	SP	Espírito Santo do Pinhal	3515186	city	1	2.25581	0	0	0	0.0	44330	False	False
18	2020-05-01	21	SP	Estiva Gerbi	3557303	city	1	8.84643	0	0	0	0.0	11304	False	False
18	2020-05-01	8	SP	Estrela d'Oeste	3515202	city	1	11.8779	0	0	0	0.0	8419	False	False
18	2020-05-01	16	SP	Fartura	3515400	city	6	37.41581	0	0	0	0.0	16036	False	False
18	2020-05-01	17	SP	Fernandópolis	3515509	city	10	14.46843	0	0	0	0.0	69116	False	False
18	2020-05-01	51	SP	Ferraz de Vasconcelos	3515707	city	98	50.4437	0	6	0	0.0612	194276	False	False
18	2020-05-01	30	SP	Franca	3516200	city	22	6.22899	4	1	0	0.0455	353187	False	False
18	2020-05-01	30	SP	Francisco Morato	3516309	city	87	49.47567	7	6	0	0.069	175844	False	False
18	2020-05-01	32	SP	Franco da Rocha	3516408	city	144	93.21052	13	13	0	0.0903	154489	False	False
18	2020-05-01	19	SP	Garça	3516705	city	4	9.01104	0	0	0	0.0	44390	False	False
18	2020-05-01	8	SP	Guaíra	3517406	city	2	4.90316	0	0	0	0.0	40790	False	False
18	2020-05-01	4	SP	Guará	3517703	city	1	4.71254	0	1	0	1.0	21220	False	False
18	2020-05-01	28	SP	Guararapes	3518206	city	6	18.21549	0	0	0	0.0	32939	False	False
18	2020-05-01	24	SP	Guararema	3518305	city	5	16.77965	1	1	0	0.2	29798	False	False
18	2020-05-01	23	SP	Guaratinguetá	3518404	city	3	2.46309	0	0	0	0.0	121798	False	False
18	2020-05-01	3	SP	Guariba	3518602	city	1	2.49345	0	0	0	0.0	40105	False	False
18	2020-05-01	32	SP	Guarujá	3518701	city	175	54.60917	13	7	0	0.04	320459	False	False
18	2020-05-01	46	SP	Guarulhos	3518800	city	804	58.29542	67	75	5	0.0933	1379182	False	False
18	2020-05-01	12	SP	Guzolândia	3518909	city	1	18.98614	0	0	0	0.0	5267	False	False
18	2020-05-01	7	SP	Holambra	3519055	city	2	13.39585	0	0	0	0.0	14930	False	False
18	2020-05-01	43	SP	Hortolândia	3519071	city	30	12.9954	4	2	0	0.0667	230851	False	False
18	2020-05-01	1	SP	Ibaté	3519303	city	1	2.84868	1	0	0	0.0	35104	False	False
18	2020-05-01	21	SP	Ibirá	3519402	city	2	16.13814	0	0	0	0.0	12393	False	False
18	2020-05-01	2	SP	Ibitinga	3519600	city	1	1.66575	0	0	0	0.0	60033	False	False
18	2020-05-01	25	SP	Ibiúna	3519709	city	7	8.87446	0	0	0	0.0	78878	False	False
18	2020-05-01	13	SP	Iepê	3519907	city	1	12.2564	0	1	0	1.0	8159	False	False
18	2020-05-01	5	SP	Igaraçu do Tietê	3520004	city	3	12.15855	1	0	0	0.0	24674	False	False
18	2020-05-01	17	SP	Igarapava	3520103	city	1	3.28601	-1	0	0	0.0	30432	False	False
18	2020-05-01	19	SP	Igaratá	3520202	city	7	73.42144	2	0	0	0.0	9534	False	False
18	2020-05-01	14	SP	Iguape	3520301	city	8	25.92605	0	0	0	0.0	30857	False	False
18	2020-05-01	23	SP	Ilhabela	3520400	city	5	14.29797	-2	0	0	0.0	34970	False	False
18	2020-05-01	26	SP	Ilha Comprida	3520426	city	14	125.38062	0	1	0	0.0714	11166	False	False
18	2020-05-01	15	SP	Ilha Solteira	3520442	city	3	11.24185	0	0	0	0.0	26686	False	False
18	2020-05-01	44	SP	Importados/Indefinidos		city	0		0	0	0	0.0		False	False
18	2020-05-01	31	SP	Indaiatuba	3520509	city	28	11.12758	3	4	0	0.1429	251627	False	False
18	2020-05-01	38	SP	Iracemápolis	3521408	city	0		-1	0	0	0.0	24235	False	False
18	2020-05-01	1	SP	Itaí	3521804	city	1	3.68664	1	0	0	0.0	27125	False	False
18	2020-05-01	7	SP	Itajobi	3521903	city	6	39.31333	1	1	0	0.1667	15262	False	False
18	2020-05-01	31	SP	Itanhaém	3522109	city	17	16.69679	0	2	0	0.1176	101816	False	False
18	2020-05-01	32	SP	Itapecerica da Serra	3522208	city	133	75.70023	13	8	1	0.0602	175693	False	False
18	2020-05-01	27	SP	Itapetininga	3522307	city	18	10.98224	4	1	0	0.0556	163901	False	False
18	2020-05-01	23	SP	Itapeva	3522406	city	11	11.65822	1	0	0	0.0	94354	False	False
18	2020-05-01	33	SP	Itapevi	3522505	city	124	52.1666	-2	15	-1	0.121	237700	False	False
18	2020-05-01	28	SP	Itapira	3522604	city	18	24.07286	0	3	0	0.1667	74773	False	False
18	2020-05-01	32	SP	Itaquaquecetuba	3523107	city	138	37.21472	8	17	2	0.1232	370821	False	False
18	2020-05-01	30	SP	Itararé	3523206	city	3	5.94024	1	0	0	0.0	50503	False	False
18	2020-05-01	9	SP	Itariri	3523305	city	3	17.20578	1	0	0	0.0	17436	False	False
18	2020-05-01	25	SP	Itatiba	3523404	city	9	7.44676	1	1	0	0.1111	120858	False	False
18	2020-05-01	23	SP	Itatinga	3523503	city	1	4.83162	0	0	0	0.0	20697	False	False
18	2020-05-01	8	SP	Itirapina	3523602	city	1	5.50752	0	0	0	0.0	18157	False	False
18	2020-05-01	30	SP	Itu	3523909	city	20	11.49828	0	3	0	0.15	173939	False	False
18	2020-05-01	33	SP	Itupeva	3524006	city	4	6.5304	-1	1	0	0.25	61252	False	False
18	2020-05-01	5	SP	Ituverava	3524105	city	1	2.39097	0	0	0	0.0	41824	False	False
18	2020-05-01	10	SP	Jaborandi	3524204	city	2	28.86419	0	0	0	0.0	6929	False	False
18	2020-05-01	29	SP	Jaboticabal	3524303	city	17	22.00277	0	4	0	0.2353	77263	False	False
18	2020-05-01	24	SP	Jacareí	3524402	city	33	14.12296	0	1	0	0.0303	233662	False	False
18	2020-05-01	23	SP	Jaci	3524501	city	12	169.80331	1	0	0	0.0	7067	False	False
18	2020-05-01	1	SP	Jacupiranga	3524600	city	1	5.59722	1	0	0	0.0	17866	False	False
18	2020-05-01	45	SP	Jaguariúna	3524709	city	15	26.0924	8	0	0	0.0	57488	False	False
18	2020-05-01	24	SP	Jales	3524808	city	4	8.14548	0	0	0	0.0	49107	False	False
18	2020-05-01	33	SP	Jandira	3525003	city	47	37.61896	0	5	1	0.1064	124937	False	False
18	2020-05-01	20	SP	Jardinópolis	3525102	city	6	13.5196	0	1	0	0.1667	44380	False	False
18	2020-05-01	8	SP	Jarinu	3525201	city	1	3.32845	0	1	0	1.0	30044	False	False
18	2020-05-01	30	SP	Jaú	3525300	city	24	15.97317	10	0	0	0.0	150252	False	False
18	2020-05-01	24	SP	Joanópolis	3525508	city	2	15.12859	0	0	0	0.0	13220	False	False
18	2020-05-01	28	SP	José Bonifácio	3525706	city	3	8.10482	0	0	0	0.0	37015	False	False
18	2020-05-01	38	SP	Jundiaí	3525904	city	152	36.28014	0	15	0	0.0987	418962	False	False
18	2020-05-01	14	SP	Junqueirópolis	3526001	city	2	9.67165	0	0	0	0.0	20679	False	False
18	2020-05-01	8	SP	Juquiá	3526100	city	1	5.31576	0	0	0	0.0	18812	False	False
18	2020-05-01	15	SP	Juquitiba	3526209	city	5	15.90128	1	3	0	0.6	31444	False	False
18	2020-05-01	24	SP	Laranjal Paulista	3526407	city	5	17.53402	0	2	0	0.4	28516	False	False
18	2020-05-01	8	SP	Lavrinhas	3526605	city	2	27.54821	0	1	0	0.5	7260	False	False
18	2020-05-01	18	SP	Leme	3526704	city	7	6.77042	1	3	0	0.4286	103391	False	False
18	2020-05-01	32	SP	Lençóis Paulista	3526803	city	5	7.30652	-1	1	0	0.2	68432	False	False
18	2020-05-01	31	SP	Limeira	3526902	city	35	11.43365	0	1	0	0.0286	306114	False	False
18	2020-05-01	4	SP	Lindóia	3527009	city	3	37.59398	0	0	0	0.0	7980	False	False
18	2020-05-01	18	SP	Lins	3527108	city	20	25.63675	4	3	0	0.15	78013	False	False
18	2020-05-01	17	SP	Lorena	3527207	city	7	7.89124	0	0	0	0.0	88706	False	False
18	2020-05-01	37	SP	Louveira	3527306	city	10	20.45617	0	1	1	0.1	48885	False	False
18	2020-05-01	9	SP	Lucélia	3527405	city	7	32.18835	3	2	0	0.2857	21747	False	False
18	2020-05-01	19	SP	Macatuba	3528007	city	2	11.65297	1	0	0	0.0	17163	False	False
18	2020-05-01	17	SP	Macedônia	3528205	city	0		0	0	0	0.0	3698	False	False
18	2020-05-01	18	SP	Mairinque	3528403	city	7	14.84624	0	0	0	0.0	47150	False	False
18	2020-05-01	37	SP	Mairiporã	3528502	city	32	31.94282	0	4	0	0.125	100179	False	False
18	2020-05-01	29	SP	Marília	3529005	city	14	5.86063	2	1	0	0.0714	238882	False	False
18	2020-05-01	8	SP	Martinópolis	3529203	city	3	11.33744	1	0	0	0.0	26461	False	False
18	2020-05-01	32	SP	Matão	3529302	city	5	6.01178	-2	0	0	0.0	83170	False	False
18	2020-05-01	47	SP	Mauá	3529401	city	241	50.96086	18	22	2	0.0913	472912	False	False
18	2020-05-01	12	SP	Miguelópolis	3529708	city	1	4.49924	0	0	0	0.0	22226	False	False
18	2020-05-01	15	SP	Mineiros do Tietê	3529807	city	5	38.73567	1	1	0	0.2	12908	False	False
18	2020-05-01	9	SP	Miracatu	3529906	city	5	25.27934	1	2	0	0.4	19779	False	False
18	2020-05-01	12	SP	Mirandópolis	3530102	city	6	20.29495	-1	2	0	0.3333	29564	False	False
18	2020-05-01	26	SP	Mirassol	3530300	city	6	10.02942	-1	0	0	0.0	59824	False	False
18	2020-05-01	24	SP	Mococa	3530508	city	5	7.25847	1	1	0	0.2	68885	False	False
18	2020-05-01	43	SP	Mogi das Cruzes	3530607	city	271	60.78387	27	21	1	0.0775	445842	False	False
18	2020-05-01	32	SP	Mogi Guaçu	3530706	city	25	16.4595	2	1	0	0.04	151888	False	False
18	2020-05-01	17	SP	Mogi Mirim	3530805	city	4	4.29235	-4	0	0	0.0	93189	False	False
18	2020-05-01	18	SP	Mongaguá	3531100	city	11	19.39967	0	1	0	0.0909	56702	False	False
18	2020-05-01	25	SP	Monte Alto	3531308	city	14	27.72387	1	1	0	0.0714	50498	False	False
18	2020-05-01	7	SP	Monte Azul Paulista	3531506	city	1	5.26094	0	0	0	0.0	19008	False	False
18	2020-05-01	17	SP	Monte Mor	3531803	city	6	10.03814	1	2	0	0.3333	59772	False	False
18	2020-05-01	17	SP	Morro Agudo	3531902	city	2	6.06649	1	0	0	0.0	32968	False	False
18	2020-05-01	17	SP	Morungaba	3532009	city	7	51.38746	0	0	0	0.0	13622	False	False
18	2020-05-01	11	SP	Nazaré Paulista	3532405	city	5	26.99201	0	1	0	0.2	18524	False	False
18	2020-05-01	18	SP	Nhandeara	3532603	city	1	8.71232	0	0	0	0.0	11478	False	False
18	2020-05-01	2	SP	Nova Guataporanga	3533106	city	1	43.17789	0	0	0	0.0	2316	False	False
18	2020-05-01	32	SP	Nova Odessa	3533403	city	7	11.63293	-1	1	0	0.1429	60174	False	False
18	2020-05-01	4	SP	Novo Horizonte	3533502	city	3	7.3078	2	0	0	0.0	41052	False	False
18	2020-05-01	24	SP	Olímpia	3533908	city	5	9.12875	0	0	0	0.0	54772	False	False
18	2020-05-01	28	SP	Orlândia	3534302	city	4	9.08513	0	0	0	0.0	44028	False	False
18	2020-05-01	45	SP	Osasco	3534401	city	828	118.55365	66	85	11	0.1027	698418	False	False
18	2020-05-01	22	SP	Ourinhos	3534708	city	19	16.7339	0	3	0	0.1579	113542	False	False
18	2020-05-01	9	SP	Palmital	3535309	city	1	4.50025	0	0	0	0.0	22221	False	False
18	2020-05-01	3	SP	Paraibuna	3535606	city	2	10.97574	1	0	0	0.0	18222	False	False
18	2020-05-01	3	SP	Paranapanema	3535804	city	2	9.90246	0	0	0	0.0	20197	False	False
18	2020-05-01	28	SP	Pariquera-Açu	3536208	city	29	147.59772	0	1	0	0.0345	19648	False	False
18	2020-05-01	4	SP	Parisi	3536257	city	1	46.27487	0	0	0	0.0	2161	False	False
18	2020-05-01	33	SP	Paulínia	3536505	city	19	17.36365	3	1	0	0.0526	109424	False	False
18	2020-05-01	15	SP	Paulistânia	3536570	city	2	109.11075	1	0	0	0.0	1833	False	False
18	2020-05-01	17	SP	Pederneiras	3536703	city	2	4.28385	0	1	0	0.5	46687	False	False
18	2020-05-01	22	SP	Pedra Bela	3536802	city	1	16.41228	-1	0	0	0.0	6093	False	False
18	2020-05-01	1	SP	Pedrinhas Paulista	3537156	city	2	64.66214	2	1	1	0.5	3093	False	False
18	2020-05-01	7	SP	Pedro de Toledo	3537206	city	2	17.65069	0	0	0	0.0	11331	False	False
18	2020-05-01	33	SP	Penápolis	3537305	city	2	3.15423	0	1	0	0.5	63407	False	False
18	2020-05-01	25	SP	Peruíbe	3537602	city	22	32.21838	3	1	0	0.0455	68284	False	False
18	2020-05-01	14	SP	Piedade	3537800	city	10	18.0675	2	0	0	0.0	55348	False	False
18	2020-05-01	18	SP	Pilar do Sul	3537909	city	4	13.70567	0	0	0	0.0	29185	False	False
18	2020-05-01	25	SP	Pindamonhangaba	3538006	city	11	6.53486	0	1	0	0.0909	168328	False	False
18	2020-05-01	24	SP	Pindorama	3538105	city	6	35.19268	0	0	0	0.0	17049	False	False
18	2020-05-01	7	SP	Pinhalzinho	3538204	city	1	6.57592	0	0	0	0.0	15207	False	False
18	2020-05-01	4	SP	Piquerobi	3538303	city	2	54.17118	0	0	0	0.0	3692	False	False
18	2020-05-01	16	SP	Piracaia	3538600	city	4	14.6504	0	1	0	0.25	27303	False	False
18	2020-05-01	33	SP	Piracicaba	3538709	city	90	22.2694	1	9	0	0.1	404142	False	False
18	2020-05-01	13	SP	Piraju	3538808	city	11	36.90532	1	0	0	0.0	29806	False	False
18	2020-05-01	32	SP	Pirajuí	3538907	city	1	3.9228	0	0	0	0.0	25492	False	False
18	2020-05-01	7	SP	Pirapora do Bom Jesus	3539103	city	16	84.67849	2	0	0	0.0	18895	False	False
18	2020-05-01	9	SP	Pirassununga	3539301	city	13	17.0137	2	0	0	0.0	76409	False	False
18	2020-05-01	17	SP	Piratininga	3539400	city	5	36.66764	0	0	0	0.0	13636	False	False
18	2020-05-01	9	SP	Pitangueiras	3539509	city	1	2.51769	0	1	0	1.0	39719	False	False
18	2020-05-01	38	SP	Poá	3539806	city	62	52.78752	7	7	0	0.1129	117452	False	False
18	2020-05-01	18	SP	Pontal	3540200	city	4	8.00624	0	1	0	0.25	49961	False	False
18	2020-05-01	14	SP	Populina	3540408	city	3	71.9597	0	0	0	0.0	4169	False	False
18	2020-05-01	33	SP	Porto Feliz	3540606	city	7	13.18317	-1	0	0	0.0	53098	False	False
18	2020-05-01	22	SP	Porto Ferreira	3540705	city	3	5.34283	0	1	0	0.3333	56150	False	False
18	2020-05-01	5	SP	Pradópolis	3540903	city	1	4.65203	0	0	0	0.0	21496	False	False
18	2020-05-01	31	SP	Praia Grande	3541000	city	141	43.37487	0	27	0	0.1915	325073	False	False
18	2020-05-01	17	SP	Pratânia	3541059	city	2	38.01559	0	0	0	0.0	5261	False	False
18	2020-05-01	7	SP	Presidente Alves	3541109	city	1	24.42599	0	0	0	0.0	4094	False	False
18	2020-05-01	3	SP	Presidente Epitácio	3541307	city	1	2.26244	0	0	0	0.0	44200	False	False
18	2020-05-01	24	SP	Presidente Prudente	3541406	city	25	10.9293	4	2	0	0.08	228743	False	False
18	2020-05-01	26	SP	Presidente Venceslau	3541505	city	11	27.83683	0	6	0	0.5455	39516	False	False
18	2020-05-01	29	SP	Promissão	3541604	city	4	9.89315	0	0	0	0.0	40432	False	False
18	2020-05-01	11	SP	Quatá	3541703	city	3	21.26302	0	0	0	0.0	14109	False	False
18	2020-05-01	12	SP	Quintana	3542008	city	2	30.12956	0	0	0	0.0	6638	False	False
18	2020-05-01	15	SP	Rancharia	3542206	city	3	10.09863	0	1	0	0.3333	29707	False	False
18	2020-05-01	4	SP	Regente Feijó	3542404	city	1	4.93559	0	0	0	0.0	20261	False	False
18	2020-05-01	15	SP	Registro	3542602	city	11	19.53056	0	3	0	0.2727	56322	False	False
18	2020-05-01	4	SP	Ribeirão Branco	3543006	city	1	6.08125	0	0	0	0.0	16444	False	False
18	2020-05-01	38	SP	Ribeirão Pires	3543303	city	72	58.35015	9	5	0	0.0694	123393	False	False
18	2020-05-01	37	SP	Ribeirão Preto	3543402	city	118	16.77821	5	8	0	0.0678	703293	False	False
18	2020-05-01	18	SP	Rincão	3543709	city	1	9.26012	0	1	0	1.0	10799	False	False
18	2020-05-01	17	SP	Rinópolis	3543808	city	2	20.03807	1	0	0	0.0	9981	False	False
18	2020-05-01	38	SP	Rio Claro	3543907	city	18	8.71992	0	8	0	0.4444	206424	False	False
18	2020-05-01	3	SP	Rio das Pedras	3544004	city	1	2.83865	0	0	0	0.0	35228	False	False
18	2020-05-01	25	SP	Rio Grande da Serra	3544103	city	23	45.23463	-1	0	0	0.0	50846	False	False
18	2020-05-01	9	SP	Salesópolis	3545001	city	2	11.66929	0	1	0	0.5	17139	False	False
18	2020-05-01	3	SP	Saltinho	3545159	city	1	12.06855	0	0	0	0.0	8286	False	False
18	2020-05-01	25	SP	Salto	3545209	city	10	8.42723	2	0	0	0.0	118663	False	False
18	2020-05-01	32	SP	Salto de Pirapora	3545308	city	7	15.41103	-1	0	0	0.0	45422	False	False
18	2020-05-01	2	SP	Salto Grande	3545407	city	1	10.71696	0	0	0	0.0	9331	False	False
18	2020-05-01	22	SP	Santa Bárbara d'Oeste	3545803	city	6	3.10118	0	1	0	0.1667	193475	False	False
18	2020-05-01	28	SP	Santa Branca	3546009	city	2	13.52448	0	1	0	0.5	14788	False	False
18	2020-05-01	7	SP	Santa Cruz da Conceição	3546207	city	1	22.20742	0	0	0	0.0	4503	False	False
18	2020-05-01	26	SP	Santa Cruz do Rio Pardo	3546405	city	17	35.6596	2	0	0	0.0	47673	False	False
18	2020-05-01	5	SP	Santa Fé do Sul	3546603	city	4	12.37547	0	0	0	0.0	32322	False	False
18	2020-05-01	16	SP	Santa Gertrudes	3546702	city	1	3.71775	0	0	0	0.0	26898	False	False
18	2020-05-01	32	SP	Santa Isabel	3546801	city	14	24.39619	1	5	0	0.3571	57386	False	False
18	2020-05-01	21	SP	Santa Lúcia	3546900	city	5	56.70863	0	0	0	0.0	8817	False	False
18	2020-05-01	2	SP	Santa Maria da Serra	3547007	city	1	16.19958	0	0	0	0.0	6173	False	False
18	2020-05-01	56	SP	Santana de Parnaíba	3547304	city	141	101.11368	8	3	0	0.0213	139447	False	False
18	2020-05-01	9	SP	Santa Rita do Passa Quatro	3547502	city	1	3.62884	0	1	0	1.0	27557	False	False
18	2020-05-01	47	SP	Santo André	3547809	city	565	78.60618	46	34	5	0.0602	718773	False	False
18	2020-05-01	15	SP	Santo Antônio da Alegria	3547908	city	1	14.4321	0	1	0	1.0	6929	False	False
18	2020-05-01	4	SP	Santo Antônio de Posse	3548005	city	1	4.29	0	0	0	0.0	23310	False	False
18	2020-05-01	7	SP	Santo Antônio do Aracanguá	3548054	city	2	23.75297	0	0	0	0.0	8420	False	False
18	2020-05-01	7	SP	Santo Antônio do Pinhal	3548203	city	2	29.36426	0	0	0	0.0	6811	False	False
18	2020-05-01	33	SP	Santos	3548500	city	600	138.46867	33	47	0	0.0783	433311	False	False
18	2020-05-01	47	SP	São Bernardo do Campo	3548708	city	705	84.03502	23	45	0	0.0638	838936	False	False
18	2020-05-01	47	SP	São Caetano do Sul	3548807	city	227	140.88266	42	13	4	0.0573	161127	False	False
18	2020-05-01	26	SP	São Carlos	3548906	city	14	5.55593	0	3	0	0.2143	251983	False	False
18	2020-05-01	23	SP	São João da Boa Vista	3549102	city	18	19.73446	2	0	0	0.0	91211	False	False
18	2020-05-01	16	SP	São Joaquim da Barra	3549409	city	4	7.70891	1	0	0	0.0	51888	False	False
18	2020-05-01	32	SP	São José do Rio Pardo	3549706	city	4	7.27987	0	0	0	0.0	54946	False	False
18	2020-05-01	45	SP	São José do Rio Preto	3549805	city	92	19.97087	4	8	0	0.087	460671	False	False
18	2020-05-01	45	SP	São José dos Campos	3549904	city	224	31.02734	5	11	1	0.0491	721944	False	False
18	2020-05-01	11	SP	São Lourenço da Serra	3549953	city	6	37.91469	0	1	0	0.1667	15825	False	False
18	2020-05-01	28	SP	São Manuel	3550100	city	9	21.97588	1	1	0	0.1111	40954	False	False
18	2020-05-01	22	SP	São Miguel Arcanjo	3550209	city	9	27.32987	2	0	0	0.0	32931	False	False
18	2020-05-01	67	SP	São Paulo	3550308	city	19087	155.78652	938	1607	85	0.0842	12252023	False	False
18	2020-05-01	33	SP	São Pedro	3550407	city	24	67.31551	7	0	0	0.0	35653	False	False
18	2020-05-01	25	SP	São Roque	3550605	city	23	25.27028	-3	1	0	0.0435	91016	False	False
18	2020-05-01	38	SP	São Sebastião	3550704	city	42	47.20162	10	2	0	0.0476	88980	False	False
18	2020-05-01	9	SP	São Sebastião da Grama	3550803	city	1	8.20883	0	0	0	0.0	12182	False	False
18	2020-05-01	32	SP	São Vicente	3551009	city	180	49.20749	16	4	2	0.0222	365798	False	False
18	2020-05-01	3	SP	Sarapuí	3551108	city	1	9.7229	0	0	0	0.0	10285	False	False
18	2020-05-01	14	SP	Serrana	3551504	city	8	17.73561	6	2	0	0.25	45107	False	False
18	2020-05-01	8	SP	Serra Negra	3551603	city	1	3.42126	0	0	0	0.0	29229	False	False
18	2020-05-01	24	SP	Sertãozinho	3551702	city	13	10.33263	2	2	0	0.1538	125815	False	False
18	2020-05-01	7	SP	Socorro	3552106	city	2	4.87745	0	0	0	0.0	41005	False	False
18	2020-05-01	36	SP	Sorocaba	3552205	city	128	18.84076	2	21	0	0.1641	679378	False	False
18	2020-05-01	25	SP	Sumaré	3552403	city	30	10.62169	-1	2	1	0.0667	282441	False	False
18	2020-05-01	44	SP	Suzano	3552502	city	179	60.14037	15	15	1	0.0838	297637	False	False
18	2020-05-01	38	SP	Taboão da Serra	3552809	city	206	71.11688	4	16	0	0.0777	289664	False	False
18	2020-05-01	16	SP	Taiaçu	3553104	city	3	47.65687	1	0	0	0.0	6295	False	False
18	2020-05-01	24	SP	Tanabi	3553401	city	1	3.85104	0	0	0	0.0	25967	False	False
18	2020-05-01	13	SP	Taquaritinga	3553708	city	1	1.74895	0	0	0	0.0	57177	False	False
18	2020-05-01	14	SP	Taquarituba	3553807	city	1	4.307	0	0	0	0.0	23218	False	False
18	2020-05-01	14	SP	Tarabai	3553906	city	2	26.78093	0	0	0	0.0	7468	False	False
18	2020-05-01	1	SP	Tarumã	3553955	city	1	6.66667	1	0	0	0.0	15000	False	False
18	2020-05-01	37	SP	Tatuí	3554003	city	17	13.9612	0	1	0	0.0588	121766	False	False
18	2020-05-01	44	SP	Taubaté	3554102	city	40	12.70148	4	4	0	0.1	314924	False	False
18	2020-05-01	27	SP	Terra Roxa	3554409	city	2	21.34472	1	0	0	0.0	9370	False	False
18	2020-05-01	1	SP	Tietê	3554508	city	1	2.37665	1	0	0	0.0	42076	False	False
18	2020-05-01	2	SP	Timburi	3554607	city	1	37.62227	0	0	0	0.0	2658	False	False
18	2020-05-01	7	SP	Tuiuti	3554953	city	1	14.50537	0	0	0	0.0	6894	False	False
18	2020-05-01	22	SP	Tupã	3555000	city	3	4.57848	-1	1	0	0.3333	65524	False	False
18	2020-05-01	4	SP	Tupi Paulista	3555109	city	3	19.36108	1	0	0	0.0	15495	False	False
18	2020-05-01	19	SP	Ubatuba	3555406	city	13	14.31734	1	0	0	0.0	90799	False	False
18	2020-05-01	38	SP	Valinhos	3556206	city	26	20.12493	1	4	0	0.1538	129193	False	False
18	2020-05-01	3	SP	Vargem	3556354	city	1	9.49037	0	0	0	0.0	10537	False	False
18	2020-05-01	1	SP	Vargem Grande do Sul	3556404	city	1	2.33399	1	0	0	0.0	42845	False	False
18	2020-05-01	44	SP	Vargem Grande Paulista	3556453	city	14	26.61749	1	3	0	0.2143	52597	False	False
18	2020-05-01	18	SP	Várzea Paulista	3556503	city	14	11.49067	1	2	0	0.1429	121838	False	False
18	2020-05-01	32	SP	Vinhedo	3556701	city	33	41.91647	1	2	0	0.0606	78728	False	False
18	2020-05-01	11	SP	Vista Alegre do Alto	3556909	city	1	11.35074	0	0	0	0.0	8810	False	False
18	2020-05-01	32	SP	Votorantim	3557006	city	14	11.43044	2	3	0	0.2143	122480	False	False
18	2020-05-01	32	SP	Votuporanga	3557105	city	19	20.09583	1	0	0	0.0	94547	False	False
18	2020-05-01	36	TO	Araguaína	1702109	city	75	41.55815	13	0	0	0.0	180470	False	False
18	2020-05-01	1	TO	Araguatins	1702208	city	1	2.79634	1	0	0	0.0	35761	False	False
18	2020-05-01	5	TO	Augustinópolis	1702554	city	2	10.86248	0	0	0	0.0	18412	False	False
18	2020-05-01	3	TO	Axixá do Tocantins	1702901	city	1	10.2501	0	0	0	0.0	9756	False	False
18	2020-05-01	3	TO	Bandeirantes do Tocantins	1703057	city	1	28.14523	0	0	0	0.0	3553	False	False
18	2020-05-01	21	TO	Cariri do Tocantins	1703867	city	2	45.64126	0	0	0	0.0	4382	False	False
18	2020-05-01	2	TO	Colinas do Tocantins	1705508	city	2	5.64589	0	0	0	0.0	35424	False	False
18	2020-05-01	7	TO	Couto Magalhães	1706001	city	4	71.58196	1	0	0	0.0	5588	False	False
18	2020-05-01	28	TO	Dianópolis	1707009	city	1	4.51692	0	0	0	0.0	22139	False	False
18	2020-05-01	6	TO	Guaraí	1709302	city	7	27.00305	0	0	0	0.0	25923	False	False
18	2020-05-01	24	TO	Gurupi	1709500	city	4	4.61643	1	0	0	0.0	86647	False	False
18	2020-05-01	2	TO	Importados/Indefinidos		city	0		0	0	0	0.0		False	False
18	2020-05-01	3	TO	Nova Olinda	1714880	city	1	8.46095	0	0	0	0.0	11819	False	False
18	2020-05-01	45	TO	Palmas	1721000	city	66	22.06421	5	2	0	0.0303	299127	False	False
18	2020-05-01	21	TO	Paraíso do Tocantins	1716109	city	3	5.85343	0	1	0	0.3333	51252	False	False
18	2020-05-01	4	TO	Porto Nacional	1718204	city	1	1.88644	0	0	0	0.0	53010	False	False
18	2020-05-01	5	TO	São Miguel do Tocantins	1720200	city	9	74.1412	3	0	0	0.0	12139	False	False
18	2020-05-01	9	TO	Sítio Novo do Tocantins	1720804	city	2	22.15085	1	1	1	0.5	9029	False	False
18	2020-05-01	5	TO	Tabocão	1708254	city	4	154.49981	1	0	0	0.0	2589	False	False
18	2020-05-01	17	TO	Tocantinópolis	1721208	city	1	4.37254	0	0	0	0.0	22870	False	False
18	2020-05-01	4	TO	Wanderlândia	1722081	city	4	34.23778	1	0	0	0.0	11683	False	False
18	2020-04-30	33	AC	Acrelândia	1200013	city	13	85.21238	0	0	0	0.0	15256	False	False
18	2020-04-30	23	AC	Bujari	1200138	city	2	19.48178	0	0	0	0.0	10266	False	False
18	2020-04-30	18	AC	Cruzeiro do Sul	1200203	city	5	5.65764	0	0	0	0.0	88376	False	False
18	2020-04-30	1	AC	Importados/Indefinidos		city	0		0	0	0	0.0		False	False
18	2020-04-30	2	AC	Mâncio Lima	1200336	city	2	10.53907	1	0	0	0.0	18977	False	False
18	2020-04-30	25	AC	Plácido de Castro	1200385	city	25	126.51182	0	1	0	0.04	19761	False	False
18	2020-04-30	33	AC	Porto Acre	1200807	city	2	10.80847	0	0	0	0.0	18504	False	False
18	2020-04-30	45	AC	Rio Branco	1200401	city	344	84.45469	44	18	1	0.0523	407319	False	False
18	2020-04-30	12	AC	Senador Guiomard	1200450	city	3	13.02988	0	0	0	0.0	23024	False	False
18	2020-04-30	2	AC	Xapuri	1200708	city	8	41.40144	5	0	0	0.0	19323	False	False
18	2020-04-30	8	AL	Anadia	2700201	city	1	5.69963	0	1	0	1.0	17545	False	False
18	2020-04-30	13	AL	Arapiraca	2700300	city	18	7.76709	5	0	0	0.0	231747	False	False
18	2020-04-30	5	AL	Atalaia	2700409	city	1	2.11932	0	0	0	0.0	47185	False	False
18	2020-04-30	8	AL	Barra de Santo Antônio	2700508	city	1	6.27668	0	0	0	0.0	15932	False	False
18	2020-04-30	2	AL	Barra de São Miguel	2700607	city	4	48.06537	1	0	0	0.0	8322	False	False
18	2020-04-30	2	AL	Batalha	2700706	city	2	10.96972	1	0	0	0.0	18232	False	False
18	2020-04-30	16	AL	Boca da Mata	2701001	city	1	3.66555	0	0	0	0.0	27281	False	False
18	2020-04-30	2	AL	Branquinha	2701100	city	1	9.52925	0	0	0	0.0	10494	False	False
18	2020-04-30	10	AL	Capela	2701704	city	1	5.86407	0	0	0	0.0	17053	False	False
18	2020-04-30	2	AL	Coruripe	2702306	city	2	3.5129	0	0	0	0.0	56933	False	False
18	2020-04-30	7	AL	Delmiro Gouveia	2702405	city	1	1.92249	0	0	0	0.0	52016	False	False
18	2020-04-30	12	AL	Ibateguara	2703007	city	1	6.40369	0	1	0	1.0	15616	False	False
18	2020-04-30	33	AL	Importados/Indefinidos		city	11		0	2	0	0.1818		False	False
18	2020-04-30	2	AL	Junqueiro	2704005	city	2	8.08832	1	0	0	0.0	24727	False	False
18	2020-04-30	2	AL	Lagoa da Canoa	2704104	city	1	5.60161	0	1	0	1.0	17852	False	False
18	2020-04-30	8	AL	Limoeiro de Anadia	2704203	city	1	3.49223	0	1	0	1.0	28635	False	False
18	2020-04-30	54	AL	Maceió	2704302	city	853	83.71379	62	32	6	0.0375	1018948	False	False
18	2020-04-30	7	AL	Maragogi	2704500	city	5	15.28865	0	1	0	0.2	32704	False	False
18	2020-04-30	28	AL	Marechal Deodoro	2704708	city	30	57.80235	6	2	0	0.0667	51901	False	False
18	2020-04-30	10	AL	Maribondo	2704807	city	2	15.07841	0	1	0	0.5	13264	False	False
18	2020-04-30	5	AL	Matriz de Camaragibe	2705101	city	1	4.05811	0	1	0	1.0	24642	False	False
18	2020-04-30	12	AL	Murici	2705507	city	20	70.83156	2	1	0	0.05	28236	False	False
18	2020-04-30	1	AL	Novo Lino	2705606	city	1	7.88022	1	0	0	0.0	12690	False	False
18	2020-04-30	6	AL	Olho d'Água das Flores	2705705	city	1	4.61084	0	0	0	0.0	21688	False	False
18	2020-04-30	3	AL	Palestina	2706208	city	1	19.9561	0	0	0	0.0	5011	False	False
18	2020-04-30	25	AL	Palmeira dos Índios	2706307	city	11	15.02363	4	0	0	0.0	73218	False	False
18	2020-04-30	8	AL	Paripueira	2706448	city	1	7.58956	0	1	0	1.0	13176	False	False
18	2020-04-30	2	AL	Paulo Jacinto	2706604	city	1	13.22052	0	0	0	0.0	7564	False	False
18	2020-04-30	3	AL	Penedo	2706703	city	1	1.57028	0	0	0	0.0	63683	False	False
18	2020-04-30	7	AL	Piaçabuçu	2706802	city	2	11.21894	0	0	0	0.0	17827	False	False
18	2020-04-30	11	AL	Pilar	2706901	city	4	11.39244	0	0	0	0.0	35111	False	False
18	2020-04-30	6	AL	Porto Calvo	2707305	city	2	7.36241	0	0	0	0.0	27165	False	False
18	2020-04-30	37	AL	Porto Real do Colégio	2707503	city	1	4.98355	0	0	0	0.0	20066	False	False
18	2020-04-30	16	AL	Rio Largo	2707701	city	24	31.94888	-2	0	0	0.0	75120	False	False
18	2020-04-30	7	AL	Santa Luzia do Norte	2707909	city	5	68.5307	1	0	0	0.0	7296	False	False
18	2020-04-30	7	AL	São Miguel dos Campos	2708600	city	5	8.16313	0	0	0	0.0	61251	False	False
18	2020-04-30	13	AL	São Miguel dos Milagres	2708709	city	2	25.15407	0	1	0	0.5	7951	False	False
18	2020-04-30	6	AL	São Sebastião	2708808	city	3	8.78426	2	0	0	0.0	34152	False	False
18	2020-04-30	17	AL	Satuba	2708907	city	12	86.78045	2	0	0	0.0	13828	False	False
18	2020-04-30	1	AL	Taquarana	2709103	city	2	10.01001	2	0	0	0.0	19980	False	False
18	2020-04-30	15	AL	União dos Palmares	2709301	city	5	7.62067	0	0	0	0.0	65611	False	False
18	2020-04-30	13	AL	Viçosa	2709400	city	1	3.88606	0	1	0	1.0	25733	False	False
18	2020-04-30	7	AM	Amaturá	1300060	city	25	216.7129	0	0	0	0.0	11536	False	False
18	2020-04-30	17	AM	Anamã	1300086	city	1	7.34538	0	0	0	0.0	13614	False	False
18	2020-04-30	33	AM	Anori	1300102	city	32	152.30842	5	0	0	0.0	21010	False	False
18	2020-04-30	1	AM	Atalaia do Norte	1300201	city	1	5.01983	1	0	0	0.0	19921	False	False
18	2020-04-30	11	AM	Autazes	1300300	city	77	194.61645	25	7	4	0.0909	39565	False	False
18	2020-04-30	9	AM	Barcelos	1300409	city	3	10.9083	0	1	0	0.3333	27502	False	False
18	2020-04-30	9	AM	Benjamin Constant	1300607	city	25	58.16118	1	1	1	0.04	42984	False	False
18	2020-04-30	10	AM	Beruri	1300631	city	10	50.81559	1	1	0	0.1	19679	False	False
18	2020-04-30	36	AM	Boca do Acre	1300706	city	15	43.72158	3	0	0	0.0	34308	False	False
18	2020-04-30	4	AM	Borba	1300805	city	5	12.14742	1	1	0	0.2	41161	False	False
18	2020-04-30	7	AM	Caapiranga	1300839	city	3	22.93403	0	0	0	0.0	13081	False	False
18	2020-04-30	12	AM	Canutama	1300904	city	2	12.79672	0	0	0	0.0	15629	False	False
18	2020-04-30	15	AM	Carauari	1301001	city	67	236.79932	1	1	0	0.0149	28294	False	False
18	2020-04-30	20	AM	Careiro	1301100	city	78	205.97322	9	3	0	0.0385	37869	False	False
18	2020-04-30	31	AM	Careiro da Várzea	1301159	city	15	49.62779	2	0	0	0.0	30225	False	False
18	2020-04-30	14	AM	Coari	1301209	city	80	94.01036	10	7	1	0.0875	85097	False	False
18	2020-04-30	7	AM	Codajás	1301308	city	4	13.96794	0	0	0	0.0	28637	False	False
18	2020-04-30	7	AM	Fonte Boa	1301605	city	5	28.39457	0	0	0	0.0	17609	False	False
18	2020-04-30	5	AM	Humaitá	1301704	city	2	3.63108	0	0	0	0.0	55080	False	False
18	2020-04-30	26	AM	Iranduba	1301852	city	122	252.60891	7	10	3	0.082	48296	False	False
18	2020-04-30	33	AM	Itacoatiara	1301902	city	116	114.46954	1	10	1	0.0862	101337	False	False
18	2020-04-30	5	AM	Itapiranga	1302009	city	11	120.24486	1	1	0	0.0909	9148	False	False
18	2020-04-30	12	AM	Juruá	1302207	city	1	6.79717	0	0	0	0.0	14712	False	False
18	2020-04-30	25	AM	Jutaí	1302306	city	3	20.95411	0	0	0	0.0	14317	False	False
18	2020-04-30	17	AM	Lábrea	1302405	city	20	43.41314	1	0	0	0.0	46069	False	False
18	2020-04-30	35	AM	Manacapuru	1302504	city	465	477.52549	60	28	4	0.0602	97377	False	False
18	2020-04-30	8	AM	Manaquiri	1302553	city	12	37.37736	0	2	0	0.1667	32105	False	False
18	2020-04-30	49	AM	Manaus	1302603	city	3273	149.94757	182	312	24	0.0953	2182763	False	False
18	2020-04-30	23	AM	Manicoré	1302702	city	5	8.96845	1	1	0	0.2	55751	False	False
18	2020-04-30	9	AM	Maraã	1302801	city	15	82.30904	0	0	0	0.0	18224	False	False
18	2020-04-30	21	AM	Maués	1302900	city	98	153.35263	13	8	1	0.0816	63905	False	False
18	2020-04-30	8	AM	Nhamundá	1303007	city	1	4.723	0	0	0	0.0	21173	False	False
18	2020-04-30	9	AM	Nova Olinda do Norte	1303106	city	5	13.37685	1	0	0	0.0	37378	False	False
18	2020-04-30	32	AM	Novo Airão	1303205	city	4	20.56132	0	1	0	0.25	19454	False	False
18	2020-04-30	7	AM	Novo Aripuanã	1303304	city	7	27.29683	0	0	0	0.0	25644	False	False
18	2020-04-30	40	AM	Parintins	1303403	city	159	139.14048	14	12	2	0.0755	114273	False	False
18	2020-04-30	23	AM	Presidente Figueiredo	1303536	city	52	143.33361	2	2	0	0.0385	36279	False	False
18	2020-04-30	9	AM	Rio Preto da Eva	1303569	city	79	236.90287	23	2	1	0.0253	33347	False	False
18	2020-04-30	13	AM	Santa Isabel do Rio Negro	1303601	city	4	15.90078	0	0	0	0.0	25156	False	False
18	2020-04-30	36	AM	Santo Antônio do Içá	1303700	city	105	486.0661	44	2	2	0.019	21602	False	False
18	2020-04-30	25	AM	São Gabriel da Cachoeira	1303809	city	4	8.77886	0	0	0	0.0	45564	False	False
18	2020-04-30	24	AM	São Paulo de Olivença	1303908	city	44	111.96214	11	1	0	0.0227	39299	False	False
18	2020-04-30	6	AM	São Sebastião do Uatumã	1303957	city	3	21.398	0	0	0	0.0	14020	False	False
18	2020-04-30	7	AM	Silves	1304005	city	5	54.51968	0	0	0	0.0	9171	False	False
18	2020-04-30	23	AM	Tabatinga	1304062	city	83	126.05553	0	7	0	0.0843	65844	False	False
18	2020-04-30	7	AM	Tapauá	1304104	city	23	134.06388	4	1	1	0.0435	17156	False	False
18	2020-04-30	21	AM	Tefé	1304203	city	41	68.50574	14	2	0	0.0488	59849	False	False
18	2020-04-30	29	AM	Tonantins	1304237	city	29	154.62543	11	0	0	0.0	18755	False	False
18	2020-04-30	6	AM	Urucará	1304302	city	12	73.8189	4	1	0	0.0833	16256	False	False
18	2020-04-30	5	AM	Urucurituba	1304401	city	3	13.00672	0	0	0	0.0	23065	False	False
18	2020-04-30	5	AP	Amapá	1600105	city	2	21.95631	0	0	0	0.0	9109	False	False
18	2020-04-30	1	AP	Importados/Indefinidos		city	0		0	0	0	0.0		False	False
18	2020-04-30	7	AP	Itaubal	1600253	city	3	54.51572	0	0	0	0.0	5503	False	False
18	2020-04-30	16	AP	Laranjal do Jari	1600279	city	52	103.15414	14	3	1	0.0577	50410	False	False
18	2020-04-30	42	AP	Macapá	1600303	city	827	164.3067	38	26	2	0.0314	503327	False	False
18	2020-04-30	17	AP	Mazagão	1600402	city	13	60.09615	1	0	0	0.0	21632	False	False
18	2020-04-30	27	AP	Oiapoque	1600501	city	23	84.34177	0	1	0	0.0435	27270	False	False
18	2020-04-30	8	AP	Pedra Branca do Amapari	1600154	city	4	24.23949	3	0	0	0.0	16502	False	False
18	2020-04-30	17	AP	Porto Grande	1600535	city	8	36.41163	1	0	0	0.0	21971	False	False
18	2020-04-30	26	AP	Santana	1600600	city	129	106.29182	4	4	0	0.031	121364	False	False
18	2020-04-30	9	AP	Serra do Navio	1600055	city	7	129.70169	1	0	0	0.0	5397	False	False
18	2020-04-30	5	AP	Tartarugalzinho	1600709	city	7	40.42738	0	0	0	0.0	17315	False	False
18	2020-04-30	17	AP	Vitória do Jari	1600808	city	5	31.38535	2	0	0	0.0	15931	False	False
18	2020-04-30	18	BA	Abaíra	2900108	city	1	11.44296	0	0	0	0.0	8739	False	False
18	2020-04-30	9	BA	Acajutiba	2900306	city	1	6.59674	0	0	0	0.0	15159	False	False
18	2020-04-30	27	BA	Adustina	2900355	city	1	5.86854	0	1	0	1.0	17040	False	False
18	2020-04-30	10	BA	Água Fria	2900405	city	1	5.89275	0	1	0	1.0	16970	False	False
18	2020-04-30	15	BA	Aiquara	2900603	city	1	22.49213	0	0	0	0.0	4446	False	False
18	2020-04-30	36	BA	Alagoinhas	2900702	city	8	5.27718	1	0	0	0.0	151596	False	False
18	2020-04-30	8	BA	Almadina	2900900	city	1	18.30161	0	0	0	0.0	5464	False	False
18	2020-04-30	15	BA	Amélia Rodrigues	2901106	city	5	19.91873	0	0	0	0.0	25102	False	False
18	2020-04-30	3	BA	Aracatu	2902005	city	2	15.22649	0	0	0	0.0	13135	False	False
18	2020-04-30	23	BA	Araci	2902104	city	1	1.83895	0	1	0	1.0	54379	False	False
18	2020-04-30	2	BA	Arataca	2902252	city	2	18.15047	0	0	0	0.0	11019	False	False
18	2020-04-30	23	BA	Aurelino Leal	2902401	city	1	8.67227	0	0	0	0.0	11531	False	False
18	2020-04-30	31	BA	Barra	2902708	city	2	3.73288	0	0	0	0.0	53578	False	False
18	2020-04-30	25	BA	Barra do Choça	2902906	city	1	3.16426	0	0	0	0.0	31603	False	False
18	2020-04-30	30	BA	Barra do Rocha	2903102	city	3	52.50263	0	0	0	0.0	5714	False	False
18	2020-04-30	40	BA	Barreiras	2903201	city	1	0.64334	0	0	0	0.0	155439	False	False
18	2020-04-30	12	BA	Barro Preto	2903300	city	3	53.65766	0	0	0	0.0	5591	False	False
18	2020-04-30	29	BA	Belmonte	2903409	city	2	8.57339	0	1	0	0.5	23328	False	False
18	2020-04-30	17	BA	Bom Jesus da Lapa	2903904	city	0		0	0	0	0.0	69148	False	False
18	2020-04-30	39	BA	Brumado	2904605	city	8	11.90565	0	0	0	0.0	67195	False	False
18	2020-04-30	15	BA	Buerarema	2904704	city	10	54.49888	0	0	0	0.0	18349	False	False
18	2020-04-30	27	BA	Cachoeira	2904902	city	1	2.98775	0	0	0	0.0	33470	False	False
18	2020-04-30	5	BA	Caetanos	2905156	city	1	6.87663	0	0	0	0.0	14542	False	False
18	2020-04-30	6	BA	Caldeirão Grande	2905503	city	2	15.00713	0	0	0	0.0	13327	False	False
18	2020-04-30	21	BA	Camacan	2905602	city	5	15.63086	0	0	0	0.0	31988	False	False
18	2020-04-30	42	BA	Camaçari	2905701	city	46	15.37783	6	1	0	0.0217	299132	False	False
18	2020-04-30	5	BA	Camamu	2905800	city	1	2.83158	0	0	0	0.0	35316	False	False
18	2020-04-30	8	BA	Campo Alegre de Lourdes	2905909	city	3	10.41739	0	0	0	0.0	28798	False	False
18	2020-04-30	25	BA	Campo Formoso	2906006	city	1	1.40438	0	0	0	0.0	71206	False	False
18	2020-04-30	37	BA	Canarana	2906204	city	2	7.64059	0	0	0	0.0	26176	False	False
18	2020-04-30	18	BA	Canavieiras	2906303	city	11	35.37091	0	0	0	0.0	31099	False	False
18	2020-04-30	31	BA	Candeias	2906501	city	17	19.52318	0	0	0	0.0	87076	False	False
18	2020-04-30	21	BA	Cansanção	2906808	city	1	2.87076	0	0	0	0.0	34834	False	False
18	2020-04-30	20	BA	Capim Grosso	2906873	city	2	6.52273	0	1	0	0.5	30662	False	False
18	2020-04-30	13	BA	Castro Alves	2907301	city	1	3.80749	0	0	0	0.0	26264	False	False
18	2020-04-30	31	BA	Catu	2907509	city	5	9.1401	0	1	0	0.2	54704	False	False
18	2020-04-30	31	BA	Coaraci	2908002	city	13	76.50209	0	0	0	0.0	16993	False	False
18	2020-04-30	23	BA	Conceição do Coité	2908408	city	2	3.00246	0	0	0	0.0	66612	False	False
18	2020-04-30	40	BA	Conceição do Jacuípe	2908507	city	1	3.01632	0	0	0	0.0	33153	False	False
18	2020-04-30	38	BA	Conde	2908606	city	1	3.87042	0	0	0	0.0	25837	False	False
18	2020-04-30	13	BA	Coração de Maria	2908903	city	1	4.4238	0	0	0	0.0	22605	False	False
18	2020-04-30	10	BA	Cravolândia	2909505	city	2	37.39017	0	0	0	0.0	5349	False	False
18	2020-04-30	7	BA	Cruz das Almas	2909802	city	3	4.74391	1	0	0	0.0	63239	False	False
18	2020-04-30	15	BA	Curaçá	2909901	city	9	25.9366	0	0	0	0.0	34700	False	False
18	2020-04-30	3	BA	Dário Meira	2910008	city	1	9.33707	0	0	0	0.0	10710	False	False
18	2020-04-30	32	BA	Dias d'Ávila	2910057	city	7	8.63249	0	0	0	0.0	81089	False	False
18	2020-04-30	23	BA	Euclides da Cunha	2910701	city	1	1.65057	0	0	0	0.0	60585	False	False
18	2020-04-30	16	BA	Eunápolis	2910727	city	19	16.75781	0	0	0	0.0	113380	False	False
18	2020-04-30	56	BA	Feira de Santana	2910800	city	90	14.63719	4	1	0	0.0111	614872	False	False
18	2020-04-30	17	BA	Floresta Azul	2911006	city	2	18.81645	0	0	0	0.0	10629	False	False
18	2020-04-30	27	BA	Gandu	2911204	city	2	6.17227	0	0	0	0.0	32403	False	False
18	2020-04-30	23	BA	Gongogi	2911501	city	4	56.11672	0	2	0	0.5	7128	False	False
18	2020-04-30	13	BA	Guanambi	2911709	city	0		0	0	0	0.0	84481	False	False
18	2020-04-30	1	BA	Guaratinga	2911808	city	1	4.79777	1	0	0	0.0	20843	False	False
18	2020-04-30	9	BA	Ibicaraí	2912103	city	3	13.8319	1	0	0	0.0	21689	False	False
18	2020-04-30	26	BA	Ibirataia	2912905	city	6	39.18495	0	0	0	0.0	15312	False	False
18	2020-04-30	25	BA	Ibotirama	2913200	city	1	3.71374	0	0	0	0.0	26927	False	False
18	2020-04-30	37	BA	Ilhéus	2913606	city	202	124.44017	9	4	0	0.0198	162327	False	False
18	2020-04-30	38	BA	Importados/Indefinidos		city	17		1	1	0	0.0588		False	False
18	2020-04-30	35	BA	Ipiaú	2913903	city	16	34.8789	-1	2	0	0.125	45873	False	False
18	2020-04-30	11	BA	Ipirá	2914000	city	4	6.71197	0	0	0	0.0	59595	False	False
18	2020-04-30	16	BA	Irecê	2914604	city	1	1.37048	0	0	0	0.0	72967	False	False
18	2020-04-30	11	BA	Itabela	2914653	city	1	3.26968	0	0	0	0.0	30584	False	False
18	2020-04-30	11	BA	Itaberaba	2914703	city	1	1.55065	0	0	0	0.0	64489	False	False
18	2020-04-30	43	BA	Itabuna	2914802	city	171	80.19773	7	3	0	0.0175	213223	False	False
18	2020-04-30	6	BA	Itacaré	2914901	city	1	3.53407	0	0	0	0.0	28296	False	False
18	2020-04-30	23	BA	Itagi	2915106	city	1	8.09651	0	0	0	0.0	12351	False	False
18	2020-04-30	34	BA	Itagibá	2915205	city	6	41.15509	0	1	0	0.1667	14579	False	False
18	2020-04-30	31	BA	Itajuípe	2915502	city	9	43.92172	1	0	0	0.0	20491	False	False
18	2020-04-30	33	BA	Itamaraju	2915601	city	1	1.55072	0	0	0	0.0	64486	False	False
18	2020-04-30	11	BA	Itamari	2915700	city	0		0	0	0	0.0	8035	False	False
18	2020-04-30	5	BA	Itaparica	2916104	city	1	4.49883	0	0	0	0.0	22228	False	False
18	2020-04-30	18	BA	Itapé	2916203	city	1	11.41422	0	1	0	1.0	8761	False	False
18	2020-04-30	22	BA	Itapebi	2916302	city	5	48.73769	0	0	0	0.0	10259	False	False
18	2020-04-30	27	BA	Itapetinga	2916401	city	8	10.50599	0	2	0	0.25	76147	False	False
18	2020-04-30	26	BA	Itarantim	2916807	city	1	5.06406	0	0	0	0.0	19747	False	False
18	2020-04-30	23	BA	Itatim	2916856	city	4	27.61096	0	0	0	0.0	14487	False	False
18	2020-04-30	33	BA	Itororó	2917102	city	4	19.62516	0	0	0	0.0	20382	False	False
18	2020-04-30	22	BA	Ituberá	2917300	city	1	3.49626	0	0	0	0.0	28602	False	False
18	2020-04-30	21	BA	Jaguaquara	2917607	city	5	9.18729	0	0	0	0.0	54423	False	False
18	2020-04-30	3	BA	Jaguarari	2917706	city	1	2.97885	0	0	0	0.0	33570	False	False
18	2020-04-30	39	BA	Jequié	2918001	city	28	17.95263	0	0	0	0.0	155966	False	False
18	2020-04-30	39	BA	Juazeiro	2918407	city	9	4.15307	0	1	0	0.1111	216707	False	False
18	2020-04-30	6	BA	Laje	2918803	city	1	4.19463	0	0	0	0.0	23840	False	False
18	2020-04-30	5	BA	Lajedo do Tabocal	2919058	city	1	11.67951	0	0	0	0.0	8562	False	False
18	2020-04-30	43	BA	Lauro de Freitas	2919207	city	52	26.20439	5	4	0	0.0769	198440	False	False
18	2020-04-30	8	BA	Licínio de Almeida	2919405	city	1	8.07233	0	0	0	0.0	12388	False	False
18	2020-04-30	6	BA	Livramento de Nossa Senhora	2919504	city	1	2.18665	0	0	0	0.0	45732	False	False
18	2020-04-30	20	BA	Luís Eduardo Magalhães	2919553	city	2	2.28522	0	0	0	0.0	87519	False	False
18	2020-04-30	2	BA	Maracás	2920502	city	1	4.79985	0	0	0	0.0	20834	False	False
18	2020-04-30	7	BA	Maragogipe	2920601	city	5	11.19144	0	0	0	0.0	44677	False	False
18	2020-04-30	2	BA	Maraú	2920700	city	1	4.86145	0	0	0	0.0	20570	False	False
18	2020-04-30	3	BA	Mata de São João	2921005	city	1	2.14671	0	0	0	0.0	46583	False	False
18	2020-04-30	31	BA	Medeiros Neto	2921104	city	1	4.40762	0	0	0	0.0	22688	False	False
18	2020-04-30	13	BA	Mirante	2921450	city	1	11.57273	0	0	0	0.0	8641	False	False
18	2020-04-30	11	BA	Morpará	2921609	city	4	46.95387	1	0	0	0.0	8519	False	False
18	2020-04-30	11	BA	Mucugê	2921906	city	4	44.14037	0	0	0	0.0	9062	False	False
18	2020-04-30	6	BA	Nilo Peçanha	2922607	city	1	7.14439	0	1	0	1.0	13997	False	False
18	2020-04-30	32	BA	Nova Soure	2922904	city	1	3.71099	0	0	0	0.0	26947	False	False
18	2020-04-30	6	BA	Oliveira dos Brejinhos	2923209	city	1	4.5819	0	0	0	0.0	21825	False	False
18	2020-04-30	26	BA	Ouriçangas	2923308	city	0		0	0	0	0.0	8564	False	False
18	2020-04-30	26	BA	Palmeiras	2923506	city	1	11.0877	0	0	0	0.0	9019	False	False
18	2020-04-30	16	BA	Paramirim	2923605	city	2	9.25626	0	0	0	0.0	21607	False	False
18	2020-04-30	10	BA	Paulo Afonso	2924009	city	7	5.94318	1	0	0	0.0	117782	False	False
18	2020-04-30	26	BA	Piripá	2924702	city	1	9.33968	0	0	0	0.0	10707	False	False
18	2020-04-30	33	BA	Pojuca	2925204	city	1	2.53043	0	0	0	0.0	39519	False	False
18	2020-04-30	46	BA	Porto Seguro	2925303	city	21	14.12372	0	0	0	0.0	148686	False	False
18	2020-04-30	45	BA	Prado	2925501	city	4	14.19749	0	0	0	0.0	28174	False	False
18	2020-04-30	12	BA	Ribeira do Pombal	2926608	city	1	1.85849	0	0	0	0.0	53807	False	False
18	2020-04-30	21	BA	Rio do Pires	2926905	city	2	17.16002	0	0	0	0.0	11655	False	False
18	2020-04-30	9	BA	Rio Real	2927002	city	2	4.91014	1	0	0	0.0	40732	False	False
18	2020-04-30	49	BA	Salvador	2927408	city	1790	62.31838	145	67	5	0.0374	2872347	False	False
18	2020-04-30	3	BA	Santa Bárbara	2927507	city	1	4.80977	0	0	0	0.0	20791	False	False
18	2020-04-30	29	BA	Santa Cruz Cabrália	2927705	city	8	28.79977	0	0	0	0.0	27778	False	False
18	2020-04-30	4	BA	Santaluz	2928000	city	1	2.67752	0	0	0	0.0	37348	False	False
18	2020-04-30	22	BA	Santa Luzia	2928059	city	2	15.8768	0	0	0	0.0	12597	False	False
18	2020-04-30	26	BA	Santa Maria da Vitória	2928109	city	1	2.50973	0	0	0	0.0	39845	False	False
18	2020-04-30	17	BA	Santa Teresinha	2928505	city	2	19.22153	0	0	0	0.0	10405	False	False
18	2020-04-30	2	BA	Santo Amaro	2928604	city	1	1.66475	0	0	0	0.0	60069	False	False
18	2020-04-30	37	BA	São Domingos	2928950	city	1	11.03996	0	0	0	0.0	9058	False	False
18	2020-04-30	3	BA	São Felipe	2929107	city	1	4.74518	0	0	0	0.0	21074	False	False
18	2020-04-30	25	BA	São Francisco do Conde	2929206	city	4	10.04975	0	0	0	0.0	39802	False	False
18	2020-04-30	8	BA	São José da Vitória	2929354	city	2	35.35443	0	0	0	0.0	5657	False	False
18	2020-04-30	7	BA	Sátiro Dias	2929701	city	1	5.78938	0	0	0	0.0	17273	False	False
18	2020-04-30	3	BA	Seabra	2929909	city	1	2.26804	0	0	0	0.0	44091	False	False
18	2020-04-30	19	BA	Serra do Ramalho	2930154	city	1	3.17743	0	0	0	0.0	31472	False	False
18	2020-04-30	9	BA	Serra Preta	2930402	city	1	6.72133	0	0	0	0.0	14878	False	False
18	2020-04-30	23	BA	Serrinha	2930501	city	4	4.94676	0	0	0	0.0	80861	False	False
18	2020-04-30	27	BA	Simões Filho	2930709	city	14	10.41845	3	0	0	0.0	134377	False	False
18	2020-04-30	16	BA	Taperoá	2931202	city	7	33.21629	0	0	0	0.0	21074	False	False
18	2020-04-30	38	BA	Teixeira de Freitas	2931350	city	12	7.47724	3	0	0	0.0	160487	False	False
18	2020-04-30	5	BA	Ubaitaba	2932200	city	1	5.24769	0	1	1	1.0	19056	False	False
18	2020-04-30	22	BA	Ubatã	2932309	city	6	22.19345	0	0	0	0.0	27035	False	False
18	2020-04-30	17	BA	Una	2932507	city	3	15.78781	0	0	0	0.0	19002	False	False
18	2020-04-30	27	BA	Uruçuca	2932705	city	22	107.2177	1	4	0	0.1818	20519	False	False
18	2020-04-30	28	BA	Utinga	2932804	city	1	5.21431	0	1	0	1.0	19178	False	False
18	2020-04-30	14	BA	Valença	2932903	city	4	4.14242	0	0	0	0.0	96562	False	False
18	2020-04-30	16	BA	Valente	2933000	city	2	7.0242	0	0	0	0.0	28473	False	False
18	2020-04-30	20	BA	Vera Cruz	2933208	city	2	4.62717	0	0	0	0.0	43223	False	False
18	2020-04-30	30	BA	Vitória da Conquista	2933307	city	28	8.27228	0	3	0	0.1071	338480	False	False
18	2020-04-30	4	CE	Abaiara	2300101	city	0		0	0	0	0.0	11737	False	False
18	2020-04-30	13	CE	Acarape	2300150	city	4	26.79349	1	1	0	0.25	14929	False	False
18	2020-04-30	14	CE	Acaraú	2300200	city	31	49.48835	4	1	0	0.0323	62641	False	False
18	2020-04-30	18	CE	Acopiara	2300309	city	8	14.74111	1	1	0	0.125	54270	False	False
18	2020-04-30	12	CE	Alcântaras	2300507	city	11	93.90473	0	1	1	0.0909	11714	False	False
18	2020-04-30	8	CE	Alto Santo	2300705	city	6	34.99358	-1	1	0	0.1667	17146	False	False
18	2020-04-30	25	CE	Amontada	2300754	city	3	6.90417	0	1	0	0.3333	43452	False	False
18	2020-04-30	1	CE	Antonina do Norte	2300804	city	1	13.59989	1	0	0	0.0	7353	False	False
18	2020-04-30	9	CE	Apuiarés	2300903	city	2	13.69863	0	0	0	0.0	14600	False	False
18	2020-04-30	46	CE	Aquiraz	2301000	city	64	79.72991	1	2	0	0.0312	80271	False	False
18	2020-04-30	26	CE	Aracati	2301109	city	16	21.46297	1	1	0	0.0625	74547	False	False
18	2020-04-30	16	CE	Aracoiaba	2301208	city	12	45.33605	1	0	0	0.0	26469	False	False
18	2020-04-30	9	CE	Ararendá	2301257	city	1	9.14495	0	1	0	1.0	10935	False	False
18	2020-04-30	12	CE	Araripe	2301307	city	1	4.62963	0	0	0	0.0	21600	False	False
18	2020-04-30	10	CE	Arneiroz	2301505	city	9	114.79592	0	0	0	0.0	7840	False	False
18	2020-04-30	12	CE	Banabuiú	2301851	city	7	38.46788	0	0	0	0.0	18197	False	False
18	2020-04-30	10	CE	Barbalha	2301901	city	5	8.22625	1	0	0	0.0	60781	False	False
18	2020-04-30	17	CE	Barreira	2301950	city	1	4.45931	0	0	0	0.0	22425	False	False
18	2020-04-30	20	CE	Barroquinha	2302057	city	2	13.31824	0	0	0	0.0	15017	False	False
18	2020-04-30	16	CE	Baturité	2302107	city	7	19.58042	0	0	0	0.0	35750	False	False
18	2020-04-30	32	CE	Beberibe	2302206	city	15	27.99918	-1	0	0	0.0	53573	False	False
18	2020-04-30	14	CE	Bela Cruz	2302305	city	16	49.09331	4	1	0	0.0625	32591	False	False
18	2020-04-30	7	CE	Boa Viagem	2302404	city	1	1.83587	0	0	0	0.0	54470	False	False
18	2020-04-30	7	CE	Brejo Santo	2302503	city	3	6.06342	0	0	0	0.0	49477	False	False
18	2020-04-30	16	CE	Camocim	2302602	city	1	1.57082	0	0	0	0.0	63661	False	False
18	2020-04-30	7	CE	Campos Sales	2302701	city	3	10.93853	0	0	0	0.0	27426	False	False
18	2020-04-30	28	CE	Canindé	2302800	city	24	31.17005	3	0	0	0.0	76997	False	False
18	2020-04-30	17	CE	Capistrano	2302909	city	4	22.55046	1	2	0	0.5	17738	False	False
18	2020-04-30	16	CE	Caridade	2303006	city	6	26.61108	1	1	0	0.1667	22547	False	False
18	2020-04-30	7	CE	Cariré	2303105	city	5	27.10321	0	0	0	0.0	18448	False	False
18	2020-04-30	5	CE	Caririaçu	2303204	city	1	3.70851	0	0	0	0.0	26965	False	False
18	2020-04-30	26	CE	Cariús	2303303	city	1	5.34788	0	1	0	1.0	18699	False	False
18	2020-04-30	8	CE	Carnaubal	2303402	city	1	5.67988	0	0	0	0.0	17606	False	False
18	2020-04-30	24	CE	Cascavel	2303501	city	23	32.05888	-1	2	0	0.087	71743	False	False
18	2020-04-30	25	CE	Catarina	2303600	city	1	4.83138	0	0	0	0.0	20698	False	False
18	2020-04-30	34	CE	Caucaia	2303709	city	294	81.3503	7	11	0	0.0374	361400	False	False
18	2020-04-30	6	CE	Choró	2303931	city	3	22.18771	1	0	0	0.0	13521	False	False
18	2020-04-30	14	CE	Chorozinho	2303956	city	6	29.60916	0	0	0	0.0	20264	False	False
18	2020-04-30	13	CE	Coreaú	2304004	city	13	56.18949	0	0	0	0.0	23136	False	False
18	2020-04-30	25	CE	Crateús	2304103	city	16	21.31231	1	2	0	0.125	75074	False	False
18	2020-04-30	21	CE	Crato	2304202	city	8	6.05496	0	0	0	0.0	132123	False	False
18	2020-04-30	25	CE	Croatá	2304236	city	1	5.53618	0	0	0	0.0	18063	False	False
18	2020-04-30	2	CE	Cruz	2304251	city	3	12.08362	0	0	0	0.0	24827	False	False
18	2020-04-30	6	CE	Deputado Irapuan Pinheiro	2304269	city	2	20.77922	0	0	0	0.0	9625	False	False
18	2020-04-30	8	CE	Ererê	2304277	city	2	27.7855	0	0	0	0.0	7198	False	False
18	2020-04-30	30	CE	Eusébio	2304285	city	77	143.60849	13	7	0	0.0909	53618	False	False
18	2020-04-30	28	CE	Farias Brito	2304301	city	1	5.14139	0	1	0	1.0	19450	False	False
18	2020-04-30	20	CE	Forquilha	2304350	city	2	8.25832	1	0	0	0.0	24218	False	False
18	2020-04-30	46	CE	Fortaleza	2304400	city	5970	223.65062	258	381	32	0.0638	2669342	False	False
18	2020-04-30	42	CE	Fortim	2304459	city	1	6.06796	0	0	0	0.0	16480	False	False
18	2020-04-30	4	CE	Frecheirinha	2304509	city	2	14.21262	0	0	0	0.0	14072	False	False
18	2020-04-30	2	CE	General Sampaio	2304608	city	2	26.25361	1	0	0	0.0	7618	False	False
18	2020-04-30	18	CE	Graça	2304657	city	5	34.72463	0	0	0	0.0	14399	False	False
18	2020-04-30	16	CE	Granja	2304707	city	5	9.13275	0	0	0	0.0	54748	False	False
18	2020-04-30	13	CE	Groaíras	2304905	city	7	63.24539	2	0	0	0.0	11068	False	False
18	2020-04-30	14	CE	Guaiúba	2304954	city	4	15.34684	1	0	0	0.0	26064	False	False
18	2020-04-30	25	CE	Guaraciaba do Norte	2305001	city	5	12.30254	4	0	0	0.0	40642	False	False
18	2020-04-30	1	CE	Guaramiranga	2305100	city	4	77.02677	4	0	0	0.0	5193	False	False
18	2020-04-30	12	CE	Hidrolândia	2305209	city	2	10.01101	0	0	0	0.0	19978	False	False
18	2020-04-30	27	CE	Horizonte	2305233	city	38	56.43257	2	2	0	0.0526	67337	False	False
18	2020-04-30	14	CE	Ibaretama	2305266	city	1	7.48895	0	1	0	1.0	13353	False	False
18	2020-04-30	1	CE	Ibiapina	2305308	city	1	4.00048	1	0	0	0.0	24997	False	False
18	2020-04-30	12	CE	Ibicuitinga	2305332	city	4	31.93613	1	1	1	0.25	12525	False	False
18	2020-04-30	23	CE	Icapuí	2305357	city	8	40.13244	3	0	0	0.0	19934	False	False
18	2020-04-30	29	CE	Icó	2305407	city	6	8.82119	1	0	0	0.0	68018	False	False
18	2020-04-30	26	CE	Iguatu	2305506	city	31	30.24449	3	5	1	0.1613	102498	False	False
18	2020-04-30	43	CE	Importados/Indefinidos		city	36		4	1	0	0.0278		False	False
18	2020-04-30	21	CE	Independência	2305605	city	3	11.46	0	1	0	0.3333	26178	False	False
18	2020-04-30	28	CE	Ipaporanga	2305654	city	2	17.25179	0	0	0	0.0	11593	False	False
18	2020-04-30	9	CE	Ipaumirim	2305704	city	1	8.02375	0	0	0	0.0	12463	False	False
18	2020-04-30	4	CE	Ipu	2305803	city	2	4.76599	0	0	0	0.0	41964	False	False
18	2020-04-30	26	CE	Ipueiras	2305902	city	5	13.10067	1	1	0	0.2	38166	False	False
18	2020-04-30	8	CE	Iracema	2306009	city	3	20.98342	0	0	0	0.0	14297	False	False
18	2020-04-30	5	CE	Irauçuba	2306108	city	0		-1	0	0	0.0	24156	False	False
18	2020-04-30	23	CE	Itaiçaba	2306207	city	1	12.77629	0	0	0	0.0	7827	False	False
18	2020-04-30	33	CE	Itaitinga	2306256	city	49	129.01527	4	3	2	0.0612	37980	False	False
18	2020-04-30	29	CE	Itapajé	2306306	city	2	3.79687	0	0	0	0.0	52675	False	False
18	2020-04-30	29	CE	Itapipoca	2306405	city	56	43.29071	14	1	1	0.0179	129358	False	False
18	2020-04-30	14	CE	Itapiúna	2306504	city	7	34.34403	3	0	0	0.0	20382	False	False
18	2020-04-30	20	CE	Itarema	2306553	city	5	11.95429	2	0	0	0.0	41826	False	False
18	2020-04-30	9	CE	Itatira	2306603	city	2	9.23916	0	0	0	0.0	21647	False	False
18	2020-04-30	11	CE	Jaguaretama	2306702	city	7	38.54201	0	0	0	0.0	18162	False	False
18	2020-04-30	5	CE	Jaguaribara	2306801	city	6	52.62696	0	0	0	0.0	11401	False	False
18	2020-04-30	29	CE	Jaguaribe	2306900	city	13	37.48342	-1	2	0	0.1538	34682	False	False
18	2020-04-30	13	CE	Jaguaruana	2307007	city	3	8.90076	0	0	0	0.0	33705	False	False
18	2020-04-30	12	CE	Jardim	2307106	city	1	3.67999	0	0	0	0.0	27174	False	False
18	2020-04-30	42	CE	Juazeiro do Norte	2307304	city	12	4.37626	0	0	0	0.0	274207	False	False
18	2020-04-30	16	CE	Jucás	2307403	city	4	16.1076	0	0	0	0.0	24833	False	False
18	2020-04-30	25	CE	Lavras da Mangabeira	2307502	city	1	3.1738	0	0	0	0.0	31508	False	False
18	2020-04-30	26	CE	Limoeiro do Norte	2307601	city	20	33.59086	2	2	0	0.1	59540	False	False
18	2020-04-30	3	CE	Madalena	2307635	city	3	15.23539	0	0	0	0.0	19691	False	False
18	2020-04-30	33	CE	Maracanaú	2307650	city	159	69.77173	5	15	1	0.0943	227886	False	False
18	2020-04-30	35	CE	Maranguape	2307700	city	70	54.27282	1	8	3	0.1143	128978	False	False
18	2020-04-30	6	CE	Marco	2307809	city	2	7.30967	0	0	0	0.0	27361	False	False
18	2020-04-30	5	CE	Martinópole	2307908	city	0		-1	0	0	0.0	11233	False	False
18	2020-04-30	16	CE	Massapê	2308005	city	8	20.65209	1	1	0	0.125	38737	False	False
18	2020-04-30	38	CE	Mauriti	2308104	city	2	4.16997	0	0	0	0.0	47962	False	False
18	2020-04-30	2	CE	Meruoca	2308203	city	1	6.64143	0	0	0	0.0	15057	False	False
18	2020-04-30	12	CE	Milagres	2308302	city	2	7.26956	0	0	0	0.0	27512	False	False
18	2020-04-30	1	CE	Milhã	2308351	city	2	15.20334	2	0	0	0.0	13155	False	False
18	2020-04-30	5	CE	Miraíma	2308377	city	1	7.23694	0	1	0	1.0	13818	False	False
18	2020-04-30	4	CE	Missão Velha	2308401	city	1	2.82542	0	0	0	0.0	35393	False	False
18	2020-04-30	23	CE	Mombaça	2308500	city	6	13.69957	0	1	0	0.1667	43797	False	False
18	2020-04-30	1	CE	Monsenhor Tabosa	2308609	city	3	17.40745	3	0	0	0.0	17234	False	False
18	2020-04-30	6	CE	Morada Nova	2308708	city	5	8.07885	1	0	0	0.0	61890	False	False
18	2020-04-30	1	CE	Mucambo	2309003	city	1	6.879	1	0	0	0.0	14537	False	False
18	2020-04-30	16	CE	Mulungu	2309102	city	4	36.95833	0	0	0	0.0	10823	False	False
18	2020-04-30	7	CE	Nova Olinda	2309201	city	6	38.54802	2	0	0	0.0	15565	False	False
18	2020-04-30	26	CE	Novo Oriente	2309409	city	2	6.9913	0	0	0	0.0	28607	False	False
18	2020-04-30	10	CE	Ocara	2309458	city	10	38.90596	0	1	0	0.1	25703	False	False
18	2020-04-30	14	CE	Orós	2309508	city	1	4.66701	0	0	0	0.0	21427	False	False
18	2020-04-30	19	CE	Pacajus	2309607	city	22	30.46965	4	1	0	0.0455	72203	False	False
18	2020-04-30	26	CE	Pacatuba	2309706	city	49	58.73046	1	3	0	0.0612	83432	False	False
18	2020-04-30	8	CE	Pacoti	2309805	city	2	16.31188	0	0	0	0.0	12261	False	False
18	2020-04-30	17	CE	Paracuru	2310209	city	4	11.40381	0	0	0	0.0	35076	False	False
18	2020-04-30	6	CE	Paraipaba	2310258	city	15	45.80992	7	0	0	0.0	32744	False	False
18	2020-04-30	26	CE	Pedra Branca	2310506	city	14	32.36396	5	2	0	0.1429	43258	False	False
18	2020-04-30	11	CE	Pentecoste	2310704	city	6	15.89362	0	0	0	0.0	37751	False	False
18	2020-04-30	12	CE	Pereiro	2310803	city	4	24.52934	0	0	0	0.0	16307	False	False
18	2020-04-30	26	CE	Pindoretama	2310852	city	11	53.48374	0	1	0	0.0909	20567	False	False
18	2020-04-30	1	CE	Poranga	2311009	city	2	16.21271	2	0	0	0.0	12336	False	False
18	2020-04-30	15	CE	Porteiras	2311108	city	1	6.66844	0	0	0	0.0	14996	False	False
18	2020-04-30	12	CE	Potiretama	2311231	city	3	46.73625	1	0	0	0.0	6419	False	False
18	2020-04-30	16	CE	Quiterianópolis	2311264	city	1	4.74293	0	0	0	0.0	21084	False	False
18	2020-04-30	34	CE	Quixadá	2311306	city	30	34.19661	1	1	1	0.0333	87728	False	False
18	2020-04-30	7	CE	Quixelô	2311355	city	1	6.18123	0	0	0	0.0	16178	False	False
18	2020-04-30	26	CE	Quixeramobim	2311405	city	24	29.59966	5	1	0	0.0417	81082	False	False
18	2020-04-30	21	CE	Quixeré	2311504	city	3	13.54463	0	0	0	0.0	22149	False	False
18	2020-04-30	16	CE	Redenção	2311603	city	10	34.41985	1	0	0	0.0	29053	False	False
18	2020-04-30	15	CE	Reriutaba	2311702	city	4	21.63215	0	0	0	0.0	18491	False	False
18	2020-04-30	21	CE	Russas	2311801	city	23	29.41402	1	2	0	0.087	78194	False	False
18	2020-04-30	16	CE	Salitre	2311959	city	1	6.04084	0	1	0	1.0	16554	False	False
18	2020-04-30	25	CE	Santana do Acaraú	2312007	city	5	15.40737	0	0	0	0.0	32452	False	False
18	2020-04-30	31	CE	Santa Quitéria	2312205	city	8	18.30538	1	1	0	0.125	43703	False	False
18	2020-04-30	7	CE	São Benedito	2312304	city	4	8.35021	0	0	0	0.0	47903	False	False
18	2020-04-30	15	CE	São Gonçalo do Amarante	2312403	city	41	84.67226	18	3	0	0.0732	48422	False	False
18	2020-04-30	10	CE	São João do Jaguaribe	2312502	city	1	13.08044	0	0	0	0.0	7645	False	False
18	2020-04-30	21	CE	São Luís do Curu	2312601	city	5	38.46154	0	1	0	0.2	13000	False	False
18	2020-04-30	25	CE	Senador Pompeu	2312700	city	4	15.68874	0	0	0	0.0	25496	False	False
18	2020-04-30	21	CE	Senador Sá	2312809	city	1	13.11819	0	0	0	0.0	7623	False	False
18	2020-04-30	44	CE	Sobral	2312908	city	139	66.52787	18	4	-1	0.0288	208935	False	False
18	2020-04-30	8	CE	Solonópole	2313005	city	6	32.74394	0	1	0	0.1667	18324	False	False
18	2020-04-30	21	CE	Tabuleiro do Norte	2313104	city	6	19.54588	0	0	0	0.0	30697	False	False
18	2020-04-30	16	CE	Tauá	2313302	city	18	30.58156	0	0	0	0.0	58859	False	False
18	2020-04-30	30	CE	Tianguá	2313401	city	6	7.90035	0	1	0	0.1667	75946	False	False
18	2020-04-30	18	CE	Trairi	2313500	city	8	14.30666	5	1	0	0.125	55918	False	False
18	2020-04-30	14	CE	Tururu	2313559	city	1	6.1459	0	0	0	0.0	16271	False	False
18	2020-04-30	7	CE	Umirim	2313757	city	2	10.08827	0	1	0	0.5	19825	False	False
18	2020-04-30	9	CE	Uruburetama	2313807	city	5	22.8833	0	0	0	0.0	21850	False	False
18	2020-04-30	12	CE	Uruoca	2313906	city	1	7.22543	0	0	0	0.0	13840	False	False
18	2020-04-30	22	CE	Várzea Alegre	2314003	city	3	7.36721	0	0	0	0.0	40721	False	False
18	2020-04-30	12	CE	Viçosa do Ceará	2314102	city	17	27.91966	16	1	0	0.0588	60889	False	False
18	2020-04-30	55	DF	Brasília	5300108	city	1342	44.50682	105	30	2	0.0224	3015268	False	False
18	2020-04-30	36	DF	Importados/Indefinidos		city	81		5	0	0	0.0		False	False
18	2020-04-30	30	ES	Afonso Cláudio	3200102	city	10	32.6947	0	2	1	0.2	30586	False	False
18	2020-04-30	3	ES	Água Doce do Norte	3200169	city	0		0	0	0	0.0	11019	False	False
18	2020-04-30	3	ES	Águia Branca	3200136	city	0		0	0	0	0.0	9642	False	False
18	2020-04-30	10	ES	Alegre	3200201	city	2	6.64805	0	0	0	0.0	30084	False	False
18	2020-04-30	19	ES	Alfredo Chaves	3200300	city	19	130.12807	0	0	0	0.0	14601	False	False
18	2020-04-30	31	ES	Alto Rio Novo	3200359	city	0		0	0	0	0.0	7836	False	False
18	2020-04-30	15	ES	Anchieta	3200409	city	10	34.17285	1	0	0	0.0	29263	False	False
18	2020-04-30	12	ES	Apiacá	3200508	city	3	39.64583	0	0	0	0.0	7567	False	False
18	2020-04-30	30	ES	Aracruz	3200607	city	21	20.74689	0	1	0	0.0476	101220	False	False
18	2020-04-30	3	ES	Atilio Vivacqua	3200706	city	0		0	0	0	0.0	11936	False	False
18	2020-04-30	3	ES	Baixo Guandu	3200805	city	0		0	0	0	0.0	30998	False	False
18	2020-04-30	3	ES	Barra de São Francisco	3200904	city	1	2.23964	0	0	0	0.0	44650	False	False
18	2020-04-30	24	ES	Boa Esperança	3201001	city	1	6.65026	0	0	0	0.0	15037	False	False
18	2020-04-30	16	ES	Bom Jesus do Norte	3201100	city	9	90.57971	0	0	0	0.0	9936	False	False
18	2020-04-30	15	ES	Brejetuba	3201159	city	1	8.06192	0	0	0	0.0	12404	False	False
18	2020-04-30	42	ES	Cachoeiro de Itapemirim	3201209	city	11	5.26386	0	0	0	0.0	208972	False	False
18	2020-04-30	42	ES	Cariacica	3201308	city	316	82.87764	26	9	1	0.0285	381285	False	False
18	2020-04-30	36	ES	Castelo	3201407	city	5	13.32126	0	0	0	0.0	37534	False	False
18	2020-04-30	28	ES	Colatina	3201506	city	25	20.40833	0	0	0	0.0	122499	False	False
18	2020-04-30	3	ES	Conceição da Barra	3201605	city	0		0	0	0	0.0	31063	False	False
18	2020-04-30	3	ES	Conceição do Castelo	3201704	city	0		0	0	0	0.0	12723	False	False
18	2020-04-30	3	ES	Divino de São Lourenço	3201803	city	0		0	0	0	0.0	4304	False	False
18	2020-04-30	10	ES	Domingos Martins	3201902	city	18	53.17578	2	0	0	0.0	33850	False	False
18	2020-04-30	3	ES	Dores do Rio Preto	3202009	city	0		0	0	0	0.0	6749	False	False
18	2020-04-30	3	ES	Ecoporanga	3202108	city	0		0	0	0	0.0	22923	False	False
18	2020-04-30	29	ES	Fundão	3202207	city	23	106.93198	2	1	0	0.0435	21509	False	False
18	2020-04-30	3	ES	Governador Lindenberg	3202256	city	0		0	0	0	0.0	12709	False	False
18	2020-04-30	10	ES	Guaçuí	3202306	city	8	25.91765	0	0	0	0.0	30867	False	False
18	2020-04-30	34	ES	Guarapari	3202405	city	38	30.43433	7	2	1	0.0526	124859	False	False
18	2020-04-30	3	ES	Ibatiba	3202454	city	0		0	0	0	0.0	26082	False	False
18	2020-04-30	25	ES	Ibiraçu	3202504	city	2	16.02693	0	0	0	0.0	12479	False	False
18	2020-04-30	3	ES	Ibitirama	3202553	city	1	11.24986	0	0	0	0.0	8889	False	False
18	2020-04-30	5	ES	Iconha	3202603	city	1	7.21501	0	0	0	0.0	13860	False	False
18	2020-04-30	38	ES	Importados/Indefinidos		city	114		9	1	0	0.0088		False	False
18	2020-04-30	10	ES	Irupi	3202652	city	1	7.47552	0	0	0	0.0	13377	False	False
18	2020-04-30	3	ES	Itaguaçu	3202702	city	0		0	0	0	0.0	14066	False	False
18	2020-04-30	34	ES	Itapemirim	3202801	city	4	11.64551	0	0	0	0.0	34348	False	False
18	2020-04-30	3	ES	Itarana	3202900	city	0		0	0	0	0.0	10555	False	False
18	2020-04-30	3	ES	Iúna	3203007	city	0		0	0	0	0.0	29161	False	False
18	2020-04-30	3	ES	Jaguaré	3203056	city	0		0	0	0	0.0	30477	False	False
18	2020-04-30	17	ES	Jerônimo Monteiro	3203106	city	2	16.4042	0	0	0	0.0	12192	False	False
18	2020-04-30	15	ES	João Neiva	3203130	city	6	35.99712	2	0	0	0.0	16668	False	False
18	2020-04-30	3	ES	Laranja da Terra	3203163	city	0		0	0	0	0.0	10947	False	False
18	2020-04-30	43	ES	Linhares	3203205	city	39	22.47126	0	1	0	0.0256	173555	False	False
18	2020-04-30	3	ES	Mantenópolis	3203304	city	0		0	0	0	0.0	15350	False	False
18	2020-04-30	5	ES	Marataízes	3203320	city	15	38.96205	1	0	0	0.0	38499	False	False
18	2020-04-30	7	ES	Marechal Floriano	3203346	city	2	11.98035	0	0	0	0.0	16694	False	False
18	2020-04-30	3	ES	Marilândia	3203353	city	0		0	0	0	0.0	12833	False	False
18	2020-04-30	3	ES	Mimoso do Sul	3203403	city	2	7.64731	0	0	0	0.0	26153	False	False
18	2020-04-30	3	ES	Montanha	3203502	city	1	5.30983	0	0	0	0.0	18833	False	False
18	2020-04-30	3	ES	Mucurici	3203601	city	0		0	0	0	0.0	5524	False	False
18	2020-04-30	3	ES	Muniz Freire	3203700	city	1	5.72574	0	0	0	0.0	17465	False	False
18	2020-04-30	3	ES	Muqui	3203809	city	0		0	0	0	0.0	15449	False	False
18	2020-04-30	24	ES	Nova Venécia	3203908	city	5	9.97805	0	1	1	0.2	50110	False	False
18	2020-04-30	3	ES	Pancas	3204005	city	0		0	0	0	0.0	23184	False	False
18	2020-04-30	15	ES	Pedro Canário	3204054	city	3	11.45738	0	0	0	0.0	26184	False	False
18	2020-04-30	3	ES	Pinheiros	3204104	city	4	14.78907	1	1	1	0.25	27047	False	False
18	2020-04-30	12	ES	Piúma	3204203	city	7	32.24172	0	0	0	0.0	21711	False	False
18	2020-04-30	3	ES	Ponto Belo	3204252	city	0		0	0	0	0.0	7863	False	False
18	2020-04-30	15	ES	Presidente Kennedy	3204302	city	7	60.48039	0	1	0	0.1429	11574	False	False
18	2020-04-30	3	ES	Rio Bananal	3204351	city	0		0	0	0	0.0	19141	False	False
18	2020-04-30	15	ES	Rio Novo do Sul	3204401	city	4	34.41748	1	0	0	0.0	11622	False	False
18	2020-04-30	19	ES	Santa Leopoldina	3204500	city	5	40.90314	1	0	0	0.0	12224	False	False
18	2020-04-30	17	ES	Santa Maria de Jetibá	3204559	city	6	14.8401	1	1	0	0.1667	40431	False	False
18	2020-04-30	39	ES	Santa Teresa	3204609	city	14	59.34718	4	0	0	0.0	23590	False	False
18	2020-04-30	3	ES	São Domingos do Norte	3204658	city	0		0	0	0	0.0	8638	False	False
18	2020-04-30	21	ES	São Gabriel da Palha	3204708	city	4	10.54102	0	0	0	0.0	37947	False	False
18	2020-04-30	20	ES	São José do Calçado	3204807	city	3	28.41986	0	0	0	0.0	10556	False	False
18	2020-04-30	33	ES	São Mateus	3204906	city	20	15.31265	3	1	0	0.05	130611	False	False
18	2020-04-30	35	ES	São Roque do Canaã	3204955	city	2	16.10954	0	0	0	0.0	12415	False	False
18	2020-04-30	39	ES	Serra	3205002	city	572	110.52927	25	34	2	0.0594	517510	False	False
18	2020-04-30	29	ES	Sooretama	3205010	city	3	9.97672	0	0	0	0.0	30070	False	False
18	2020-04-30	3	ES	Vargem Alta	3205036	city	0		0	0	0	0.0	21402	False	False
18	2020-04-30	23	ES	Venda Nova do Imigrante	3205069	city	15	59.34249	-1	0	0	0.0	25277	False	False
18	2020-04-30	31	ES	Viana	3205101	city	51	65.18488	9	3	0	0.0588	78239	False	False
18	2020-04-30	3	ES	Vila Pavão	3205150	city	0		0	0	0	0.0	9208	False	False
18	2020-04-30	16	ES	Vila Valério	3205176	city	5	35.51136	2	0	0	0.0	14080	False	False
18	2020-04-30	43	ES	Vila Velha	3205200	city	692	140.12692	26	18	1	0.026	493838	False	False
18	2020-04-30	43	ES	Vitória	3205309	city	554	152.99768	28	16	1	0.0289	362097	False	False
18	2020-04-30	34	GO	Águas Lindas de Goiás	5200258	city	12	5.64865	2	1	1	0.0833	212440	False	False
18	2020-04-30	20	GO	Aloândia	5200506	city	1	50.12531	0	0	0	0.0	1995	False	False
18	2020-04-30	46	GO	Anápolis	5201108	city	43	11.11332	2	0	0	0.0	386923	False	False
18	2020-04-30	22	GO	Anhanguera	5201207	city	1	87.0322	0	0	0	0.0	1149	False	False
18	2020-04-30	44	GO	Aparecida de Goiânia	5201405	city	50	8.64784	11	2	0	0.04	578179	False	False
18	2020-04-30	16	GO	Aragoiânia	5201801	city	2	19.40241	0	0	0	0.0	10308	False	False
18	2020-04-30	5	GO	Avelinópolis	5202809	city	1	41.3736	0	0	0	0.0	2417	False	False
18	2020-04-30	8	GO	Barro Alto	5203203	city	1	8.95496	0	0	0	0.0	11167	False	False
18	2020-04-30	23	GO	Bela Vista de Goiás	5203302	city	3	10.00834	0	0	0	0.0	29975	False	False
18	2020-04-30	28	GO	Bom Jesus de Goiás	5203500	city	3	11.89721	0	0	0	0.0	25216	False	False
18	2020-04-30	30	GO	Caldas Novas	5204508	city	1	1.09695	0	0	0	0.0	91162	False	False
18	2020-04-30	30	GO	Campestre de Goiás	5204607	city	1	27.54821	0	0	0	0.0	3630	False	False
18	2020-04-30	7	GO	Campinorte	5204706	city	1	7.92016	0	0	0	0.0	12626	False	False
18	2020-04-30	14	GO	Carmo do Rio Verde	5205000	city	3	29.756	0	0	0	0.0	10082	False	False
18	2020-04-30	40	GO	Catalão	5205109	city	1	0.91892	0	0	0	0.0	108823	False	False
18	2020-04-30	14	GO	Ceres	5205406	city	4	18.02533	0	0	0	0.0	22191	False	False
18	2020-04-30	30	GO	Cidade Ocidental	5205497	city	6	8.40619	0	0	0	0.0	71376	False	False
18	2020-04-30	17	GO	Faina	5207535	city	1	15.08978	0	0	0	0.0	6627	False	False
18	2020-04-30	18	GO	Formosa	5208004	city	4	3.28901	0	0	0	0.0	121617	False	False
18	2020-04-30	23	GO	Goiandira	5208509	city	3	53.57143	1	1	0	0.3333	5600	False	False
18	2020-04-30	34	GO	Goianésia	5208608	city	28	39.95206	0	3	1	0.1071	70084	False	False
18	2020-04-30	50	GO	Goiânia	5208707	city	453	29.87904	49	12	0	0.0265	1516113	False	False
18	2020-04-30	17	GO	Goianira	5208806	city	1	2.2579	0	0	0	0.0	44289	False	False
18	2020-04-30	23	GO	Goiatuba	5209101	city	2	5.86596	0	0	0	0.0	34095	False	False
18	2020-04-30	23	GO	Guapó	5209200	city	1	7.03779	0	0	0	0.0	14209	False	False
18	2020-04-30	35	GO	Hidrolândia	5209705	city	0		0	0	0	0.0	21706	False	False
18	2020-04-30	43	GO	Importados/Indefinidos		city	3		1	1	0	0.3333		False	False
18	2020-04-30	12	GO	Inhumas	5210000	city	3	5.67472	0	0	0	0.0	52866	False	False
18	2020-04-30	4	GO	Ipameri	5210109	city	1	3.70576	0	0	0	0.0	26985	False	False
18	2020-04-30	19	GO	Itaguaru	5210604	city	2	38.1898	0	0	0	0.0	5237	False	False
18	2020-04-30	32	GO	Itumbiara	5211503	city	10	9.54727	0	0	0	0.0	104742	False	False
18	2020-04-30	6	GO	Jaraguá	5211800	city	2	3.95953	1	0	0	0.0	50511	False	False
18	2020-04-30	44	GO	Jataí	5211909	city	7	6.9388	1	0	0	0.0	100882	False	False
18	2020-04-30	3	GO	Jesúpolis	5212055	city	1	40.16064	0	0	0	0.0	2490	False	False
18	2020-04-30	37	GO	Luziânia	5212501	city	13	6.24103	0	3	0	0.2308	208299	False	False
18	2020-04-30	7	GO	Mineiros	5213103	city	4	5.98793	0	0	0	0.0	66801	False	False
18	2020-04-30	23	GO	Montividiu	5213756	city	1	7.46491	0	0	0	0.0	13396	False	False
18	2020-04-30	17	GO	Morrinhos	5213806	city	1	2.1675	0	0	0	0.0	46136	False	False
18	2020-04-30	19	GO	Nerópolis	5214507	city	5	16.75042	2	0	0	0.0	29850	False	False
18	2020-04-30	5	GO	Niquelândia	5214606	city	1	2.15573	0	0	0	0.0	46388	False	False
18	2020-04-30	24	GO	Nova Glória	5214861	city	1	12.2489	0	0	0	0.0	8164	False	False
18	2020-04-30	28	GO	Nova Veneza	5215009	city	1	10.14919	0	0	0	0.0	9853	False	False
18	2020-04-30	8	GO	Novo Gama	5215231	city	3	2.59267	-2	0	0	0.0	115711	False	False
18	2020-04-30	31	GO	Paranaiguara	5216304	city	1	9.94332	0	0	0	0.0	10057	False	False
18	2020-04-30	18	GO	Paraúna	5216403	city	3	27.30251	0	1	0	0.3333	10988	False	False
18	2020-04-30	19	GO	Pirenópolis	5217302	city	0		0	0	0	0.0	24908	False	False
18	2020-04-30	23	GO	Pires do Rio	5217401	city	5	15.89421	1	1	0	0.2	31458	False	False
18	2020-04-30	11	GO	Planaltina	5217609	city	5	5.56062	0	1	0	0.2	89918	False	False
18	2020-04-30	21	GO	Professor Jamil	5218391	city	6	186.16196	0	1	0	0.1667	3223	False	False
18	2020-04-30	20	GO	Rialma	5218607	city	6	54.95512	0	0	0	0.0	10918	False	False
18	2020-04-30	50	GO	Rio Verde	5218805	city	19	8.06291	0	1	0	0.0526	235647	False	False
18	2020-04-30	1	GO	Santa Fé de Goiás	5219258	city	1	18.31837	1	0	0	0.0	5459	False	False
18	2020-04-30	6	GO	Santa Helena de Goiás	5219308	city	1	2.58746	0	0	0	0.0	38648	False	False
18	2020-04-30	16	GO	Santo Antônio do Descoberto	5219753	city	5	6.6895	0	0	0	0.0	74744	False	False
18	2020-04-30	28	GO	São Luís de Montes Belos	5220108	city	2	5.91419	0	0	0	0.0	33817	False	False
18	2020-04-30	28	GO	Senador Canedo	5220454	city	11	9.53446	0	0	0	0.0	115371	False	False
18	2020-04-30	37	GO	Silvânia	5220603	city	1	4.83209	0	0	0	0.0	20695	False	False
18	2020-04-30	30	GO	Trindade	5221403	city	12	9.40446	1	0	0	0.0	127599	False	False
18	2020-04-30	19	GO	Uruaçu	5221601	city	2	4.93437	2	0	0	0.0	40532	False	False
18	2020-04-30	4	GO	Urutaí	5221809	city	0		0	0	0	0.0	3072	False	False
18	2020-04-30	38	GO	Valparaíso de Goiás	5221858	city	14	8.31018	3	1	0	0.0714	168468	False	False
18	2020-04-30	24	GO	Vianópolis	5222005	city	1	7.21345	0	0	0	0.0	13863	False	False
18	2020-04-30	30	MA	Açailândia	2100055	city	18	16.00783	1	0	0	0.0	112445	False	False
18	2020-04-30	13	MA	Alcântara	2100204	city	1	4.5255	0	0	0	0.0	22097	False	False
18	2020-04-30	19	MA	Altamira do Maranhão	2100402	city	1	12.30315	0	1	0	1.0	8128	False	False
18	2020-04-30	3	MA	Alto Alegre do Maranhão	2100436	city	2	7.3929	0	0	0	0.0	27053	False	False
18	2020-04-30	7	MA	Alto Alegre do Pindaré	2100477	city	3	9.39879	0	0	0	0.0	31919	False	False
18	2020-04-30	3	MA	Amarante do Maranhão	2100600	city	1	2.41342	0	0	0	0.0	41435	False	False
18	2020-04-30	12	MA	Anajatuba	2100709	city	7	26.11648	0	1	0	0.1429	26803	False	False
18	2020-04-30	2	MA	Araguanã	2100873	city	2	12.96512	0	0	0	0.0	15426	False	False
18	2020-04-30	13	MA	Arari	2101004	city	14	46.90432	6	1	0	0.0714	29848	False	False
18	2020-04-30	1	MA	Axixá	2101103	city	1	8.24402	1	0	0	0.0	12130	False	False
18	2020-04-30	15	MA	Bacabal	2101202	city	34	32.39669	4	1	0	0.0294	104949	False	False
18	2020-04-30	15	MA	Bacabeira	2101251	city	9	52.77045	0	1	1	0.1111	17055	False	False
18	2020-04-30	11	MA	Balsas	2101400	city	4	4.21554	0	0	0	0.0	94887	False	False
18	2020-04-30	14	MA	Barreirinhas	2101707	city	6	9.5957	0	0	0	0.0	62528	False	False
18	2020-04-30	1	MA	Bela Vista do Maranhão	2101772	city	1	8.9214	1	0	0	0.0	11209	False	False
18	2020-04-30	1	MA	Bequimão	2101905	city	2	9.3985	2	0	0	0.0	21280	False	False
18	2020-04-30	4	MA	Bom Jardim	2102002	city	2	4.80423	0	0	0	0.0	41630	False	False
18	2020-04-30	5	MA	Brejo	2102101	city	2	5.49496	1	0	0	0.0	36397	False	False
18	2020-04-30	5	MA	Buriticupu	2102325	city	1	1.38202	0	0	0	0.0	72358	False	False
18	2020-04-30	21	MA	Cachoeira Grande	2102374	city	5	53.01665	0	2	1	0.4	9431	False	False
18	2020-04-30	25	MA	Cajapió	2102408	city	1	8.94694	0	0	0	0.0	11177	False	False
18	2020-04-30	21	MA	Cantanhede	2102705	city	3	13.63946	1	0	0	0.0	21995	False	False
18	2020-04-30	19	MA	Caxias	2103000	city	18	10.91703	2	0	0	0.0	164880	False	False
18	2020-04-30	5	MA	Centro Novo do Maranhão	2103174	city	1	4.62492	0	0	0	0.0	21622	False	False
18	2020-04-30	21	MA	Chapadinha	2103208	city	19	23.84688	10	0	0	0.0	79675	False	False
18	2020-04-30	8	MA	Codó	2103307	city	5	4.06971	0	0	0	0.0	122859	False	False
18	2020-04-30	3	MA	Coelho Neto	2103406	city	2	4.04572	1	0	0	0.0	49435	False	False
18	2020-04-30	23	MA	Colinas	2103505	city	9	21.85633	4	0	0	0.0	41178	False	False
18	2020-04-30	4	MA	Conceição do Lago-Açu	2103554	city	1	6.15877	0	0	0	0.0	16237	False	False
18	2020-04-30	13	MA	Cururupu	2103703	city	4	12.23429	0	1	0	0.25	32695	False	False
18	2020-04-30	16	MA	Davinópolis	2103752	city	2	15.49427	0	1	0	0.5	12908	False	False
18	2020-04-30	7	MA	Dom Pedro	2103802	city	0		0	0	0	0.0	23350	False	False
18	2020-04-30	1	MA	Esperantinópolis	2104008	city	1	5.80013	1	1	1	1.0	17241	False	False
18	2020-04-30	5	MA	Estreito	2104057	city	5	11.92009	0	0	0	0.0	41946	False	False
18	2020-04-30	6	MA	Governador Edison Lobão	2104552	city	1	5.46568	0	0	0	0.0	18296	False	False
18	2020-04-30	2	MA	Governador Newton Bello	2104651	city	1	9.82318	0	0	0	0.0	10180	False	False
18	2020-04-30	17	MA	Governador Nunes Freire	2104677	city	2	7.81953	1	0	0	0.0	25577	False	False
18	2020-04-30	1	MA	Guimarães	2104909	city	1	8.31255	1	0	0	0.0	12030	False	False
18	2020-04-30	2	MA	Humberto de Campos	2105005	city	2	6.96452	0	0	0	0.0	28717	False	False
18	2020-04-30	23	MA	Icatu	2105104	city	0		0	0	0	0.0	27113	False	False
18	2020-04-30	30	MA	Imperatriz	2105302	city	136	52.5742	4	6	0	0.0441	258682	False	False
18	2020-04-30	15	MA	Itapecuru Mirim	2105401	city	2	2.93242	0	0	0	0.0	68203	False	False
18	2020-04-30	13	MA	Junco do Maranhão	2105658	city	1	29.13753	0	0	0	0.0	3432	False	False
18	2020-04-30	8	MA	Lago da Pedra	2105708	city	5	9.94708	1	1	0	0.2	50266	False	False
18	2020-04-30	2	MA	Lima Campos	2106003	city	1	8.40831	0	0	0	0.0	11893	False	False
18	2020-04-30	4	MA	Magalhães de Almeida	2106300	city	1	5.04388	0	0	0	0.0	19826	False	False
18	2020-04-30	7	MA	Mata Roma	2106409	city	1	5.94212	0	0	0	0.0	16829	False	False
18	2020-04-30	13	MA	Matinha	2106508	city	7	29.95293	0	0	0	0.0	23370	False	False
18	2020-04-30	11	MA	Milagres do Maranhão	2106672	city	2	23.62949	0	0	0	0.0	8464	False	False
18	2020-04-30	14	MA	Miranda do Norte	2106755	city	4	14.09394	0	0	0	0.0	28381	False	False
18	2020-04-30	19	MA	Mirinzal	2106805	city	3	20.0508	1	1	0	0.3333	14962	False	False
18	2020-04-30	8	MA	Monção	2106904	city	1	2.99097	0	0	0	0.0	33434	False	False
18	2020-04-30	14	MA	Morros	2107100	city	3	15.43766	0	1	0	0.3333	19433	False	False
18	2020-04-30	5	MA	Olho d'Água das Cunhãs	2107407	city	1	5.12689	0	0	0	0.0	19505	False	False
18	2020-04-30	3	MA	Olinda Nova do Maranhão	2107456	city	0		0	0	0	0.0	14701	False	False
18	2020-04-30	28	MA	Paço do Lumiar	2107506	city	102	83.47177	6	7	0	0.0686	122197	False	False
18	2020-04-30	1	MA	Paulino Neves	2108058	city	1	6.23636	1	0	0	0.0	16035	False	False
18	2020-04-30	9	MA	Pedreiras	2108207	city	5	12.74567	-1	0	0	0.0	39229	False	False
18	2020-04-30	3	MA	Peritoró	2108454	city	1	4.31109	0	0	0	0.0	23196	False	False
18	2020-04-30	3	MA	Pinheiro	2108603	city	6	7.19537	2	0	0	0.0	83387	False	False
18	2020-04-30	2	MA	Porto Franco	2109007	city	1	4.18673	0	0	0	0.0	23885	False	False
18	2020-04-30	6	MA	Presidente Dutra	2109106	city	8	16.735	5	0	0	0.0	47804	False	False
18	2020-04-30	10	MA	Presidente Juscelino	2109205	city	8	62.82394	0	0	0	0.0	12734	False	False
18	2020-04-30	1	MA	Presidente Médici	2109239	city	1	14.25517	1	0	0	0.0	7015	False	False
18	2020-04-30	23	MA	Raposa	2109452	city	13	42.2613	1	2	0	0.1538	30761	False	False
18	2020-04-30	13	MA	Rosário	2109601	city	10	23.39729	0	0	0	0.0	42740	False	False
18	2020-04-30	24	MA	Santa Inês	2109908	city	12	13.47648	0	0	0	0.0	89044	False	False
18	2020-04-30	19	MA	Santa Rita	2110203	city	25	66.04147	0	1	0	0.04	37855	False	False
18	2020-04-30	24	MA	São Benedito do Rio Preto	2110401	city	3	16.07459	0	1	1	0.3333	18663	False	False
18	2020-04-30	7	MA	São Francisco do Brejão	2110856	city	1	8.47601	0	0	0	0.0	11798	False	False
18	2020-04-30	7	MA	São João Batista	2111003	city	1	4.8391	0	0	0	0.0	20665	False	False
18	2020-04-30	9	MA	São João dos Patos	2111102	city	1	3.85669	0	0	0	0.0	25929	False	False
18	2020-04-30	28	MA	São José de Ribamar	2111201	city	205	115.37141	17	8	0	0.039	177687	False	False
18	2020-04-30	42	MA	São Luís	2111300	city	2671	242.40301	239	165	16	0.0618	1101884	False	False
18	2020-04-30	2	MA	São Luís Gonzaga do Maranhão	2111409	city	1	5.30335	0	0	0	0.0	18856	False	False
18	2020-04-30	3	MA	São Mateus do Maranhão	2111508	city	1	2.40796	0	0	0	0.0	41529	False	False
18	2020-04-30	3	MA	Senador La Rocque	2111763	city	4	27.98573	0	0	0	0.0	14293	False	False
18	2020-04-30	2	MA	Serrano do Maranhão	2111789	city	1	9.75324	0	0	0	0.0	10253	False	False
18	2020-04-30	27	MA	Timon	2112209	city	16	9.46147	0	0	0	0.0	169107	False	False
18	2020-04-30	15	MA	Trizidela do Vale	2112233	city	11	50.00455	0	0	0	0.0	21998	False	False
18	2020-04-30	14	MA	Tuntum	2112308	city	2	4.78103	0	0	0	0.0	41832	False	False
18	2020-04-30	2	MA	Tutóia	2112506	city	2	3.39789	1	0	0	0.0	58860	False	False
18	2020-04-30	23	MA	Urbano Santos	2112605	city	3	9.05742	0	0	0	0.0	33122	False	False
18	2020-04-30	14	MA	Vargem Grande	2112704	city	5	8.84799	0	0	0	0.0	56510	False	False
18	2020-04-30	21	MA	Viana	2112803	city	4	7.62762	0	0	0	0.0	52441	False	False
18	2020-04-30	20	MA	Vitória do Mearim	2112902	city	9	27.46917	0	0	0	0.0	32764	False	False
18	2020-04-30	11	MA	Vitorino Freire	2113009	city	1	3.17229	0	0	0	0.0	31523	False	False
18	2020-04-30	19	MA	Zé Doca	2114007	city	9	17.40341	1	1	0	0.1111	51714	False	False
18	2020-04-30	19	MG	Abaeté	3100203	city	1	4.30348	0	0	0	0.0	23237	False	False
18	2020-04-30	7	MG	Além Paraíba	3101508	city	4	11.31158	2	0	0	0.0	35362	False	False
18	2020-04-30	31	MG	Alfenas	3101607	city	3	3.75019	0	0	0	0.0	79996	False	False
18	2020-04-30	16	MG	Almenara	3101706	city	5	11.93431	0	0	0	0.0	41896	False	False
18	2020-04-30	23	MG	Alpercata	3101805	city	1	13.46983	0	0	0	0.0	7424	False	False
18	2020-04-30	2	MG	Alterosa	3102001	city	1	6.91276	0	0	0	0.0	14466	False	False
18	2020-04-30	30	MG	Araguari	3103504	city	7	5.96928	0	1	0	0.1429	117267	False	False
18	2020-04-30	17	MG	Araxá	3104007	city	3	2.82409	0	1	0	0.3333	106229	False	False
18	2020-04-30	12	MG	Arceburgo	3104106	city	1	9.28333	0	0	0	0.0	10772	False	False
18	2020-04-30	29	MG	Arcos	3104205	city	7	17.45984	0	0	0	0.0	40092	False	False
18	2020-04-30	29	MG	Barbacena	3105608	city	7	5.09784	0	0	0	0.0	137313	False	False
18	2020-04-30	16	MG	Belmiro Braga	3106101	city	2	58.32604	1	1	0	0.5	3429	False	False
18	2020-04-30	46	MG	Belo Horizonte	3106200	city	593	23.60603	16	17	1	0.0287	2512070	False	False
18	2020-04-30	7	MG	Belo Oriente	3106309	city	1	3.74532	0	0	0	0.0	26700	False	False
18	2020-04-30	7	MG	Belo Vale	3106408	city	1	12.96176	0	1	0	1.0	7715	False	False
18	2020-04-30	39	MG	Betim	3106705	city	17	3.86944	1	1	1	0.0588	439340	False	False
18	2020-04-30	6	MG	Bicas	3106903	city	1	6.89941	0	0	0	0.0	14494	False	False
18	2020-04-30	36	MG	Boa Esperança	3107109	city	9	22.42879	0	0	0	0.0	40127	False	False
18	2020-04-30	39	MG	Bom Despacho	3107406	city	1	1.97609	0	0	0	0.0	50605	False	False
18	2020-04-30	2	MG	Bom Repouso	3107901	city	2	18.96274	0	0	0	0.0	10547	False	False
18	2020-04-30	19	MG	Bonfim	3108107	city	1	14.56028	0	1	0	1.0	6868	False	False
18	2020-04-30	22	MG	Borda da Mata	3108305	city	2	10.30291	0	0	0	0.0	19412	False	False
18	2020-04-30	24	MG	Botelhos	3108404	city	1	6.67958	0	0	0	0.0	14971	False	False
18	2020-04-30	8	MG	Brasília de Minas	3108602	city	4	12.36591	1	0	0	0.0	32347	False	False
18	2020-04-30	5	MG	Caetanópolis	3109907	city	1	8.60289	0	0	0	0.0	11624	False	False
18	2020-04-30	14	MG	Caeté	3110004	city	2	4.47247	0	0	0	0.0	44718	False	False
18	2020-04-30	14	MG	Camanducaia	3110509	city	2	9.18695	0	0	0	0.0	21770	False	False
18	2020-04-30	25	MG	Cambuí	3110608	city	12	40.60776	0	0	0	0.0	29551	False	False
18	2020-04-30	20	MG	Cambuquira	3110707	city	2	15.60793	0	0	0	0.0	12814	False	False
18	2020-04-30	35	MG	Campo Belo	3111200	city	3	5.55257	0	0	0	0.0	54029	False	False
18	2020-04-30	39	MG	Campos Altos	3111507	city	1	6.46789	0	0	0	0.0	15461	False	False
18	2020-04-30	19	MG	Campos Gerais	3111606	city	1	3.47536	0	0	0	0.0	28774	False	False
18	2020-04-30	30	MG	Capitólio	3112802	city	1	11.5848	0	1	0	1.0	8632	False	False
18	2020-04-30	23	MG	Carangola	3113305	city	1	3.0303	0	0	0	0.0	33000	False	False
18	2020-04-30	12	MG	Carlos Chagas	3113701	city	1	5.3087	0	0	0	0.0	18837	False	False
18	2020-04-30	27	MG	Carmo da Cachoeira	3113909	city	1	8.21693	0	0	0	0.0	12170	False	False
18	2020-04-30	35	MG	Carmo do Cajuru	3114204	city	4	17.79518	0	0	0	0.0	22478	False	False
18	2020-04-30	17	MG	Cataguases	3115300	city	3	3.99345	0	1	0	0.3333	75123	False	False
18	2020-04-30	25	MG	Centralina	3115805	city	1	9.66184	0	1	0	1.0	10350	False	False
18	2020-04-30	20	MG	Conceição das Alagoas	3117306	city	2	7.17026	0	0	0	0.0	27893	False	False
18	2020-04-30	14	MG	Conselheiro Lafaiete	3118304	city	13	10.10973	0	0	0	0.0	128589	False	False
18	2020-04-30	39	MG	Contagem	3118601	city	53	7.98367	1	3	0	0.0566	663855	False	False
18	2020-04-30	14	MG	Coromandel	3119302	city	7	25.02324	0	0	0	0.0	27974	False	False
18	2020-04-30	45	MG	Coronel Fabriciano	3119401	city	6	5.46175	0	0	0	0.0	109855	False	False
18	2020-04-30	11	MG	Curvelo	3120904	city	0		0	0	0	0.0	80129	False	False
18	2020-04-30	2	MG	Diogo de Vasconcelos	3121704	city	1	26.30195	0	0	0	0.0	3802	False	False
18	2020-04-30	25	MG	Divinésia	3121902	city	1	29.26544	0	0	0	0.0	3417	False	False
18	2020-04-30	54	MG	Divinópolis	3122306	city	75	31.48218	0	1	0	0.0133	238230	False	False
18	2020-04-30	1	MG	Divisa Nova	3122405	city	1	16.63617	1	0	0	0.0	6011	False	False
18	2020-04-30	28	MG	Esmeraldas	3124104	city	1	1.41739	0	0	0	0.0	70552	False	False
18	2020-04-30	13	MG	Espera Feliz	3124203	city	5	20.03928	0	0	0	0.0	24951	False	False
18	2020-04-30	19	MG	Espinosa	3124302	city	1	3.16286	0	1	0	1.0	31617	False	False
18	2020-04-30	10	MG	Espírito Santo do Dourado	3124401	city	1	21.31287	0	0	0	0.0	4692	False	False
18	2020-04-30	7	MG	Estiva	3124500	city	1	8.80747	0	0	0	0.0	11354	False	False
18	2020-04-30	33	MG	Extrema	3125101	city	27	74.53416	0	1	0	0.037	36225	False	False
18	2020-04-30	5	MG	Faria Lemos	3125309	city	1	30.85467	0	0	0	0.0	3241	False	False
18	2020-04-30	20	MG	Ferros	3125903	city	5	50.9165	0	0	0	0.0	9820	False	False
18	2020-04-30	25	MG	Formiga	3126109	city	2	2.95495	0	0	0	0.0	67683	False	False
18	2020-04-30	25	MG	Frutal	3127107	city	5	8.40393	0	0	0	0.0	59496	False	False
18	2020-04-30	17	MG	Goianá	3127388	city	2	50.42864	0	0	0	0.0	3966	False	False
18	2020-04-30	36	MG	Governador Valadares	3127701	city	23	8.21766	2	3	0	0.1304	279885	False	False
18	2020-04-30	17	MG	Guaranésia	3128303	city	1	5.25735	0	0	0	0.0	19021	False	False
18	2020-04-30	14	MG	Guaxupé	3128709	city	3	5.77845	0	0	0	0.0	51917	False	False
18	2020-04-30	35	MG	Guimarânia	3128907	city	1	12.43936	0	0	0	0.0	8039	False	False
18	2020-04-30	2	MG	Ibiaí	3129608	city	1	11.91185	0	0	0	0.0	8395	False	False
18	2020-04-30	20	MG	Ibirité	3129806	city	11	6.10419	0	0	0	0.0	180204	False	False
18	2020-04-30	1	MG	Icaraí de Minas	3130051	city	1	8.34028	1	0	0	0.0	11990	False	False
18	2020-04-30	5	MG	Imbé de Minas	3130556	city	1	14.48646	0	0	0	0.0	6903	False	False
18	2020-04-30	41	MG	Importados/Indefinidos		city	25		2	0	0	0.0		False	False
18	2020-04-30	23	MG	Ipaba	3131158	city	2	10.74864	0	0	0	0.0	18607	False	False
18	2020-04-30	50	MG	Ipatinga	3131307	city	17	6.45382	0	0	0	0.0	263410	False	False
18	2020-04-30	7	MG	Ipiaçu	3131406	city	1	23.69107	0	1	0	1.0	4221	False	False
18	2020-04-30	20	MG	Ipuiúna	3131505	city	1	9.92162	0	0	0	0.0	10079	False	False
18	2020-04-30	28	MG	Itabira	3131703	city	8	6.66333	0	1	0	0.125	120060	False	False
18	2020-04-30	14	MG	Itaguara	3132206	city	2	14.9723	0	0	0	0.0	13358	False	False
18	2020-04-30	21	MG	Itajubá	3132404	city	9	9.2909	0	0	0	0.0	96869	False	False
18	2020-04-30	5	MG	Itamonte	3133006	city	2	12.83779	1	0	0	0.0	15579	False	False
18	2020-04-30	22	MG	Itanhandu	3133105	city	5	32.61366	0	0	0	0.0	15331	False	False
18	2020-04-30	12	MG	Itaobim	3133303	city	1	4.74789	0	0	0	0.0	21062	False	False
18	2020-04-30	21	MG	Itapecerica	3133501	city	8	36.76133	0	0	0	0.0	21762	False	False
18	2020-04-30	24	MG	Itapeva	3133600	city	2	20.44363	0	0	0	0.0	9783	False	False
18	2020-04-30	2	MG	Itatiaiuçu	3133709	city	2	17.94366	0	0	0	0.0	11146	False	False
18	2020-04-30	15	MG	Itaúna	3133808	city	1	1.0728	0	0	0	0.0	93214	False	False
18	2020-04-30	20	MG	Ituiutaba	3134202	city	2	1.91075	0	0	0	0.0	104671	False	False
18	2020-04-30	20	MG	Jaboticatubas	3134608	city	2	9.92901	0	0	0	0.0	20143	False	False
18	2020-04-30	26	MG	Janaúba	3135100	city	3	4.18714	0	0	0	0.0	71648	False	False
18	2020-04-30	25	MG	Jeceaba	3135407	city	1	20.35831	0	0	0	0.0	4912	False	False
18	2020-04-30	22	MG	João Monlevade	3136207	city	5	6.25704	0	0	0	0.0	79910	False	False
18	2020-04-30	1	MG	Juatuba	3136652	city	1	3.71113	1	0	0	0.0	26946	False	False
18	2020-04-30	48	MG	Juiz de Fora	3136702	city	151	26.54371	18	5	0	0.0331	568873	False	False
18	2020-04-30	39	MG	Lagoa da Prata	3137205	city	17	32.5889	0	0	0	0.0	52165	False	False
18	2020-04-30	9	MG	Lagoa Dourada	3137403	city	0		0	0	0	0.0	13009	False	False
18	2020-04-30	12	MG	Lagoa Santa	3137601	city	5	7.74869	0	0	0	0.0	64527	False	False
18	2020-04-30	30	MG	Lavras	3138203	city	7	6.74549	0	0	0	0.0	103773	False	False
18	2020-04-30	15	MG	Leopoldina	3138401	city	2	3.80322	0	0	0	0.0	52587	False	False
18	2020-04-30	25	MG	Machado	3139003	city	2	4.74687	0	0	0	0.0	42133	False	False
18	2020-04-30	32	MG	Manhuaçu	3139409	city	3	3.32487	0	0	0	0.0	90229	False	False
18	2020-04-30	3	MG	Manhumirim	3139508	city	0		0	0	0	0.0	22707	False	False
18	2020-04-30	42	MG	Mariana	3140001	city	17	27.99552	1	1	0	0.0588	60724	False	False
18	2020-04-30	22	MG	Mário Campos	3140159	city	2	12.97353	0	1	0	0.5	15416	False	False
18	2020-04-30	10	MG	Maripá de Minas	3140209	city	1	33.63606	0	0	0	0.0	2973	False	False
18	2020-04-30	19	MG	Marliéria	3140308	city	4	99.03441	0	0	0	0.0	4039	False	False
18	2020-04-30	6	MG	Martinho Campos	3140506	city	1	7.46938	0	1	0	1.0	13388	False	False
18	2020-04-30	17	MG	Matias Barbosa	3140803	city	0		0	0	0	0.0	14468	False	False
18	2020-04-30	25	MG	Matozinhos	3141108	city	1	2.6441	0	0	0	0.0	37820	False	False
18	2020-04-30	4	MG	Minas Novas	3141801	city	1	3.17622	0	0	0	0.0	31484	False	False
18	2020-04-30	2	MG	Moema	3142403	city	1	13.30318	0	0	0	0.0	7517	False	False
18	2020-04-30	14	MG	Monte Azul	3142908	city	1	4.79524	0	0	0	0.0	20854	False	False
18	2020-04-30	20	MG	Monte Carmelo	3143104	city	5	10.45828	0	0	0	0.0	47809	False	False
18	2020-04-30	25	MG	Montes Claros	3143302	city	13	3.17584	3	1	0	0.0769	409341	False	False
18	2020-04-30	8	MG	Morro da Garça	3143609	city	1	40.61738	0	1	0	1.0	2462	False	False
18	2020-04-30	14	MG	Munhoz	3143807	city	3	49.7595	0	0	0	0.0	6029	False	False
18	2020-04-30	33	MG	Muriaé	3143906	city	9	8.27487	0	0	0	0.0	108763	False	False
18	2020-04-30	2	MG	Mutum	3144003	city	1	3.70659	0	0	0	0.0	26979	False	False
18	2020-04-30	6	MG	Muzambinho	3144102	city	1	4.86169	0	0	0	0.0	20569	False	False
18	2020-04-30	27	MG	Nanuque	3144300	city	2	4.90798	0	1	0	0.5	40750	False	False
18	2020-04-30	13	MG	Nazareno	3144508	city	1	11.6171	0	0	0	0.0	8608	False	False
18	2020-04-30	45	MG	Nova Lima	3144805	city	56	59.01632	1	0	0	0.0	94889	False	False
18	2020-04-30	19	MG	Nova Serrana	3145208	city	3	2.92133	2	1	0	0.3333	102693	False	False
18	2020-04-30	15	MG	Novo Cruzeiro	3145307	city	2	6.38345	0	1	0	0.5	31331	False	False
18	2020-04-30	25	MG	Ouro Fino	3146008	city	3	8.91822	0	1	0	0.3333	33639	False	False
18	2020-04-30	26	MG	Paracatu	3147006	city	15	16.10168	1	0	0	0.0	93158	False	False
18	2020-04-30	22	MG	Pará de Minas	3147105	city	5	5.3209	0	0	0	0.0	93969	False	False
18	2020-04-30	26	MG	Paraisópolis	3147303	city	4	18.97263	0	2	0	0.5	21083	False	False
18	2020-04-30	17	MG	Passos	3147907	city	1	0.872	0	0	0	0.0	114679	False	False
18	2020-04-30	27	MG	Patos de Minas	3148004	city	15	9.83684	1	1	0	0.0667	152488	False	False
18	2020-04-30	48	MG	Patrocínio	3148103	city	19	20.93502	0	1	0	0.0526	90757	False	False
18	2020-04-30	4	MG	Pedro Leopoldo	3149309	city	1	1.55623	0	0	0	0.0	64258	False	False
18	2020-04-30	19	MG	Perdões	3149903	city	7	32.72557	0	0	0	0.0	21390	False	False
18	2020-04-30	9	MG	Piedade dos Gerais	3150406	city	0		0	0	0	0.0	4982	False	False
18	2020-04-30	19	MG	Pirapetinga	3151107	city	1	9.3006	0	0	0	0.0	10752	False	False
18	2020-04-30	21	MG	Pirapora	3151206	city	2	3.54434	0	0	0	0.0	56428	False	False
18	2020-04-30	24	MG	Piumhi	3151503	city	2	5.76518	0	1	0	0.5	34691	False	False
18	2020-04-30	5	MG	Poço Fundo	3151701	city	1	5.95557	0	0	0	0.0	16791	False	False
18	2020-04-30	42	MG	Poços de Caldas	3151800	city	14	8.36335	0	2	0	0.1429	167397	False	False
18	2020-04-30	11	MG	Porto Firme	3152303	city	1	8.86603	0	0	0	0.0	11279	False	False
18	2020-04-30	30	MG	Pouso Alegre	3152501	city	24	15.92177	0	2	0	0.0833	150737	False	False
18	2020-04-30	6	MG	Presidente Juscelino	3153202	city	1	27.46498	0	1	0	1.0	3641	False	False
18	2020-04-30	29	MG	Ribeirão das Neves	3154606	city	7	2.09044	0	0	0	0.0	334858	False	False
18	2020-04-30	35	MG	Sabará	3156700	city	13	9.53471	1	0	0	0.0	136344	False	False
18	2020-04-30	33	MG	Santa Luzia	3157807	city	9	4.10708	0	0	0	0.0	219134	False	False
18	2020-04-30	22	MG	Santa Maria de Itabira	3158003	city	2	18.43828	0	0	0	0.0	10847	False	False
18	2020-04-30	29	MG	Santana do Paraíso	3158953	city	5	14.4246	0	0	0	0.0	34663	False	False
18	2020-04-30	1	MG	Santa Rita do Sapucaí	3159605	city	1	2.3116	1	0	0	0.0	43260	False	False
18	2020-04-30	29	MG	Santo Antônio do Monte	3160405	city	3	10.6221	0	0	0	0.0	28243	False	False
18	2020-04-30	13	MG	Santos Dumont	3160702	city	5	10.7557	0	1	0	0.2	46487	False	False
18	2020-04-30	20	MG	São Brás do Suaçuí	3160900	city	2	53.50455	0	0	0	0.0	3738	False	False
18	2020-04-30	9	MG	São Francisco	3161106	city	7	12.42832	1	2	0	0.2857	56323	False	False
18	2020-04-30	9	MG	São Geraldo da Piedade	3161601	city	1	25.23978	0	1	0	1.0	3962	False	False
18	2020-04-30	20	MG	São Gotardo	3162104	city	2	5.63873	0	0	0	0.0	35469	False	False
18	2020-04-30	36	MG	São João del Rei	3162500	city	5	5.5505	-1	0	0	0.0	90082	False	False
18	2020-04-30	23	MG	São João Nepomuceno	3162906	city	1	3.79348	0	0	0	0.0	26361	False	False
18	2020-04-30	11	MG	São José da Lapa	3162955	city	2	8.41538	0	0	0	0.0	23766	False	False
18	2020-04-30	21	MG	São Lourenço	3163706	city	10	21.80978	2	0	0	0.0	45851	False	False
18	2020-04-30	5	MG	São Romão	3164209	city	2	16.2114	0	1	0	0.5	12337	False	False
18	2020-04-30	2	MG	São Sebastião do Oeste	3164605	city	3	44.28044	0	0	0	0.0	6775	False	False
18	2020-04-30	14	MG	São Sebastião do Paraíso	3164704	city	3	4.22797	1	1	0	0.3333	70956	False	False
18	2020-04-30	17	MG	São Tomás de Aquino	3165107	city	2	28.48597	0	1	0	0.5	7021	False	False
18	2020-04-30	26	MG	Sarzedo	3165537	city	1	3.05325	0	0	0	0.0	32752	False	False
18	2020-04-30	25	MG	Senador Amaral	3165578	city	5	93.35325	0	0	0	0.0	5356	False	False
18	2020-04-30	7	MG	Senhora do Porto	3166105	city	1	28.3849	0	0	0	0.0	3523	False	False
18	2020-04-30	33	MG	Serra do Salitre	3166808	city	1	8.63409	0	0	0	0.0	11582	False	False
18	2020-04-30	45	MG	Sete Lagoas	3167202	city	6	2.50377	0	0	0	0.0	239639	False	False
18	2020-04-30	12	MG	Sobrália	3167707	city	1	18.00828	0	0	0	0.0	5553	False	False
18	2020-04-30	9	MG	Teófilo Otoni	3168606	city	10	7.11278	2	0	0	0.0	140592	False	False
18	2020-04-30	39	MG	Timóteo	3168705	city	8	8.90452	0	0	0	0.0	89842	False	False
18	2020-04-30	29	MG	Toledo	3169109	city	5	79.89773	1	0	0	0.0	6258	False	False
18	2020-04-30	3	MG	Três Corações	3169307	city	3	3.77444	0	0	0	0.0	79482	False	False
18	2020-04-30	8	MG	Três Marias	3169356	city	1	3.09062	0	0	0	0.0	32356	False	False
18	2020-04-30	13	MG	Três Pontas	3169406	city	10	17.62239	0	1	0	0.1	56746	False	False
18	2020-04-30	7	MG	Tupaciguara	3169604	city	3	11.84507	0	0	0	0.0	25327	False	False
18	2020-04-30	25	MG	Ubá	3169901	city	5	4.32706	1	0	0	0.0	115552	False	False
18	2020-04-30	42	MG	Uberaba	3170107	city	52	15.57898	2	3	0	0.0577	333783	False	False
18	2020-04-30	45	MG	Uberlândia	3170206	city	114	16.49055	1	8	0	0.0702	691305	False	False
18	2020-04-30	32	MG	Unaí	3170404	city	2	2.37029	0	0	0	0.0	84378	False	False
18	2020-04-30	27	MG	Varginha	3170701	city	16	11.80307	0	1	0	0.0625	135558	False	False
18	2020-04-30	12	MG	Varzelândia	3170909	city	1	5.17598	0	1	0	1.0	19320	False	False
18	2020-04-30	23	MG	Vazante	3171006	city	2	9.71345	0	0	0	0.0	20590	False	False
18	2020-04-30	12	MG	Vespasiano	3171204	city	0		0	0	0	0.0	127601	False	False
18	2020-04-30	12	MG	Viçosa	3171303	city	3	3.80489	0	0	0	0.0	78846	False	False
18	2020-04-30	31	MS	Alcinópolis	5000252	city	1	18.71608	0	0	0	0.0	5343	False	False
18	2020-04-30	11	MS	Bataguassu	5001904	city	2	8.68659	0	0	0	0.0	23024	False	False
18	2020-04-30	35	MS	Batayporã	5002001	city	6	52.96143	0	2	0	0.3333	11329	False	False
18	2020-04-30	48	MS	Campo Grande	5002704	city	128	14.286	0	2	0	0.0156	895982	False	False
18	2020-04-30	26	MS	Chapadão do Sul	5002951	city	9	35.68879	0	0	0	0.0	25218	False	False
18	2020-04-30	24	MS	Corumbá	5003207	city	5	4.48692	1	0	0	0.0	111435	False	False
18	2020-04-30	18	MS	Coxim	5003306	city	1	2.98125	0	0	0	0.0	33543	False	False
18	2020-04-30	34	MS	Dourados	5003702	city	13	5.83093	1	1	0	0.0769	222949	False	False
18	2020-04-30	13	MS	Ladário	5005202	city	3	12.85843	0	0	0	0.0	23331	False	False
18	2020-04-30	15	MS	Miranda	5005608	city	1	3.56977	0	0	0	0.0	28013	False	False
18	2020-04-30	14	MS	Mundo Novo	5005681	city	2	10.88969	0	0	0	0.0	18366	False	False
18	2020-04-30	19	MS	Naviraí	5005707	city	1	1.82222	0	0	0	0.0	54878	False	False
18	2020-04-30	31	MS	Nova Andradina	5006200	city	11	20.23026	0	0	0	0.0	54374	False	False
18	2020-04-30	13	MS	Paraíso das Águas	5006275	city	1	18.0018	0	0	0	0.0	5555	False	False
18	2020-04-30	20	MS	Paranaíba	5006309	city	2	4.74518	0	1	0	0.5	42148	False	False
18	2020-04-30	41	MS	Ponta Porã	5006606	city	1	1.08078	0	0	0	0.0	92526	False	False
18	2020-04-30	35	MS	Rio Verde de Mato Grosso	5007406	city	1	5.06432	0	0	0	0.0	19746	False	False
18	2020-04-30	13	MS	Selvíria	5007802	city	1	15.31628	0	0	0	0.0	6529	False	False
18	2020-04-30	43	MS	Sidrolândia	5007901	city	1	1.73415	0	0	0	0.0	57665	False	False
18	2020-04-30	24	MS	Sonora	5007935	city	13	67.44838	2	0	0	0.0	19274	False	False
18	2020-04-30	30	MS	Três Lagoas	5008305	city	52	42.83784	2	3	0	0.0577	121388	False	False
18	2020-04-30	27	MT	Alta Floresta	5100250	city	1	1.93117	0	0	0	0.0	51782	False	False
18	2020-04-30	25	MT	Aripuanã	5101407	city	2	8.94694	0	1	0	0.5	22354	False	False
18	2020-04-30	13	MT	Barra do Garças	5101803	city	3	4.91707	0	1	0	0.3333	61012	False	False
18	2020-04-30	25	MT	Cáceres	5102504	city	8	8.47673	1	1	0	0.125	94376	False	False
18	2020-04-30	27	MT	Campo Novo do Parecis	5102637	city	1	2.82805	0	0	0	0.0	35360	False	False
18	2020-04-30	25	MT	Canarana	5102702	city	1	4.63414	0	0	0	0.0	21579	False	False
18	2020-04-30	24	MT	Chapada dos Guimarães	5103007	city	0		0	0	0	0.0	19752	False	False
18	2020-04-30	8	MT	Confresa	5103353	city	3	9.69838	0	0	0	0.0	30933	False	False
18	2020-04-30	16	MT	Conquista D'Oeste	5103361	city	1	24.76474	0	0	0	0.0	4038	False	False
18	2020-04-30	42	MT	Cuiabá	5103403	city	134	21.87587	5	1	0	0.0075	612547	False	False
18	2020-04-30	25	MT	Importados/Indefinidos		city	7		0	1	0	0.1429		False	False
18	2020-04-30	13	MT	Ipiranga do Norte	5104526	city	2	26.08582	0	0	0	0.0	7667	False	False
18	2020-04-30	9	MT	Jaciara	5104807	city	6	21.60138	0	0	0	0.0	27776	False	False
18	2020-04-30	3	MT	Jangada	5104906	city	2	23.78404	0	0	0	0.0	8409	False	False
18	2020-04-30	23	MT	Lambari D'Oeste	5105234	city	1	16.3372	0	0	0	0.0	6121	False	False
18	2020-04-30	29	MT	Lucas do Rio Verde	5105259	city	5	7.62963	0	1	0	0.2	65534	False	False
18	2020-04-30	13	MT	Mirassol d'Oeste	5105622	city	8	28.84026	0	1	0	0.125	27739	False	False
18	2020-04-30	38	MT	Nova Monte Verde	5108956	city	1	10.89562	0	0	0	0.0	9178	False	False
18	2020-04-30	27	MT	Nova Mutum	5106224	city	2	4.40742	0	0	0	0.0	45378	False	False
18	2020-04-30	1	MT	Peixoto de Azevedo	5106422	city	1	2.8591	1	0	0	0.0	34976	False	False
18	2020-04-30	4	MT	Poconé	5106505	city	2	6.08958	0	0	0	0.0	32843	False	False
18	2020-04-30	8	MT	Pontal do Araguaia	5106653	city	1	14.90091	0	0	0	0.0	6711	False	False
18	2020-04-30	17	MT	Pontes e Lacerda	5106752	city	1	2.2009	0	0	0	0.0	45436	False	False
18	2020-04-30	24	MT	Primavera do Leste	5107040	city	8	12.89927	0	0	0	0.0	62019	False	False
18	2020-04-30	7	MT	Querência	5107065	city	2	11.4423	1	0	0	0.0	17479	False	False
18	2020-04-30	9	MT	Rio Branco	5107206	city	2	38.78976	0	0	0	0.0	5156	False	False
18	2020-04-30	32	MT	Rondonópolis	5107602	city	48	20.64596	0	2	0	0.0417	232491	False	False
18	2020-04-30	25	MT	São José dos Quatro Marcos	5107107	city	6	31.73596	0	0	0	0.0	18906	False	False
18	2020-04-30	29	MT	Sinop	5107909	city	20	13.98641	1	2	0	0.1	142996	False	False
18	2020-04-30	30	MT	Tangará da Serra	5107958	city	8	7.71084	1	0	0	0.0	103750	False	False
18	2020-04-30	25	MT	União do Sul	5108303	city	1	28.36879	0	0	0	0.0	3525	False	False
18	2020-04-30	39	MT	Várzea Grande	5108402	city	13	4.56187	0	0	0	0.0	284971	False	False
18	2020-04-30	11	MT	Vila Bela da Santíssima Trindade	5105507	city	1	6.2004	0	0	0	0.0	16128	False	False
18	2020-04-30	31	PA	Abaetetuba	1500107	city	34	21.5602	8	0	0	0.0	157698	False	False
18	2020-04-30	20	PA	Acará	1500206	city	2	3.5977	0	0	0	0.0	55591	False	False
18	2020-04-30	14	PA	Afuá	1500305	city	1	2.54985	0	0	0	0.0	39218	False	False
18	2020-04-30	1	PA	Água Azul do Norte	1500347	city	1	3.64564	1	0	0	0.0	27430	False	False
18	2020-04-30	8	PA	Alenquer	1500404	city	2	3.52181	1	0	0	0.0	56789	False	False
18	2020-04-30	6	PA	Almeirim	1500503	city	2	5.86356	0	1	1	0.5	34109	False	False
18	2020-04-30	28	PA	Altamira	1500602	city	14	12.21704	4	0	0	0.0	114594	False	False
18	2020-04-30	8	PA	Anajás	1500701	city	0		0	0	0	0.0	29277	False	False
18	2020-04-30	37	PA	Ananindeua	1500800	city	306	57.67078	46	11	2	0.0359	530598	False	False
18	2020-04-30	7	PA	Anapu	1500859	city	7	25.0986	0	0	0	0.0	27890	False	False
18	2020-04-30	11	PA	Augusto Corrêa	1500909	city	12	26.08809	1	1	1	0.0833	45998	False	False
18	2020-04-30	7	PA	Aurora do Pará	1500958	city	4	12.76406	0	0	0	0.0	31338	False	False
18	2020-04-30	5	PA	Bagre	1501105	city	3	9.78059	1	0	0	0.0	30673	False	False
18	2020-04-30	2	PA	Baião	1501204	city	2	4.21532	1	0	0	0.0	47446	False	False
18	2020-04-30	1	PA	Bannach	1501253	city	2	60.86427	2	0	0	0.0	3286	False	False
18	2020-04-30	30	PA	Barcarena	1501303	city	17	13.63491	1	1	0	0.0588	124680	False	False
18	2020-04-30	44	PA	Belém	1501402	city	1658	111.07054	171	139	50	0.0838	1492745	False	False
18	2020-04-30	28	PA	Benevides	1501501	city	32	51.00658	20	3	2	0.0938	62737	False	False
18	2020-04-30	5	PA	Bom Jesus do Tocantins	1501576	city	1	5.88893	0	0	0	0.0	16981	False	False
18	2020-04-30	4	PA	Bonito	1501600	city	3	18.42073	2	0	0	0.0	16286	False	False
18	2020-04-30	17	PA	Bragança	1501709	city	35	27.41099	7	4	0	0.1143	127686	False	False
18	2020-04-30	11	PA	Breves	1501808	city	35	34.07951	4	6	3	0.1714	102701	False	False
18	2020-04-30	20	PA	Bujaru	1501907	city	8	27.46121	2	1	1	0.125	29132	False	False
18	2020-04-30	16	PA	Cachoeira do Arari	1502004	city	7	29.4526	0	1	0	0.1429	23767	False	False
18	2020-04-30	25	PA	Cametá	1502103	city	11	7.97737	2	2	1	0.1818	137890	False	False
18	2020-04-30	17	PA	Canaã dos Carajás	1502152	city	4	10.78603	0	1	0	0.25	37085	False	False
18	2020-04-30	18	PA	Capanema	1502202	city	26	37.66642	4	2	0	0.0769	69027	False	False
18	2020-04-30	16	PA	Capitão Poço	1502301	city	3	5.52456	1	0	0	0.0	54303	False	False
18	2020-04-30	36	PA	Castanhal	1502400	city	86	42.83018	18	3	0	0.0349	200793	False	False
18	2020-04-30	11	PA	Colares	1502608	city	1	8.27472	0	0	0	0.0	12085	False	False
18	2020-04-30	18	PA	Conceição do Araguaia	1502707	city	2	4.17851	1	0	0	0.0	47864	False	False
18	2020-04-30	8	PA	Concórdia do Pará	1502756	city	3	9.00414	0	0	0	0.0	33318	False	False
18	2020-04-30	9	PA	Curionópolis	1502772	city	1	5.57756	0	1	0	1.0	17929	False	False
18	2020-04-30	16	PA	Curralinho	1502806	city	5	14.51463	0	0	0	0.0	34448	False	False
18	2020-04-30	9	PA	Curuçá	1502905	city	7	17.47117	1	0	0	0.0	40066	False	False
18	2020-04-30	2	PA	Dom Eliseu	1502939	city	1	1.67451	0	0	0	0.0	59719	False	False
18	2020-04-30	9	PA	Garrafão do Norte	1503077	city	4	15.34566	0	0	0	0.0	26066	False	False
18	2020-04-30	28	PA	Goianésia do Pará	1503093	city	4	9.88264	0	0	0	0.0	40475	False	False
18	2020-04-30	12	PA	Igarapé-Açu	1503200	city	12	30.92226	0	1	0	0.0833	38807	False	False
18	2020-04-30	5	PA	Igarapé-Miri	1503309	city	5	7.97474	2	1	1	0.2	62698	False	False
18	2020-04-30	11	PA	Importados/Indefinidos		city	0		0	0	0	0.0		False	False
18	2020-04-30	10	PA	Inhangapi	1503408	city	4	34.15592	0	0	0	0.0	11711	False	False
18	2020-04-30	2	PA	Ipixuna do Pará	1503457	city	4	6.24483	2	0	0	0.0	64053	False	False
18	2020-04-30	5	PA	Irituia	1503507	city	3	9.21659	2	0	0	0.0	32550	False	False
18	2020-04-30	36	PA	Itaituba	1503606	city	7	6.91379	0	0	0	0.0	101247	False	False
18	2020-04-30	2	PA	Jacundá	1503804	city	4	6.7619	3	0	0	0.0	59155	False	False
18	2020-04-30	16	PA	Juruti	1503903	city	5	8.62917	0	2	0	0.4	57943	False	False
18	2020-04-30	7	PA	Limoeiro do Ajuru	1504000	city	2	6.91204	0	1	0	0.5	28935	False	False
18	2020-04-30	11	PA	Mãe do Rio	1504059	city	5	16.624	0	0	0	0.0	30077	False	False
18	2020-04-30	39	PA	Marabá	1504208	city	36	12.88711	6	6	0	0.1667	279349	False	False
18	2020-04-30	2	PA	Maracanã	1504307	city	10	33.92936	1	1	1	0.1	29473	False	False
18	2020-04-30	16	PA	Marapanim	1504406	city	8	28.23264	0	1	0	0.125	28336	False	False
18	2020-04-30	31	PA	Marituba	1504422	city	45	34.21507	5	1	0	0.0222	131521	False	False
18	2020-04-30	4	PA	Melgaço	1504505	city	1	3.61611	0	0	0	0.0	27654	False	False
18	2020-04-30	5	PA	Mocajuba	1504604	city	4	12.84687	0	0	0	0.0	31136	False	False
18	2020-04-30	2	PA	Moju	1504703	city	1	1.21812	0	0	0	0.0	82094	False	False
18	2020-04-30	16	PA	Monte Alegre	1504802	city	5	8.61594	2	0	0	0.0	58032	False	False
18	2020-04-30	16	PA	Muaná	1504901	city	1	2.47838	0	0	0	0.0	40349	False	False
18	2020-04-30	5	PA	Nova Esperança do Piriá	1504950	city	3	14.03969	1	0	0	0.0	21368	False	False
18	2020-04-30	17	PA	Nova Ipixuna	1504976	city	2	11.99185	1	0	0	0.0	16678	False	False
18	2020-04-30	7	PA	Nova Timboteua	1505007	city	4	26.03658	0	0	0	0.0	15363	False	False
18	2020-04-30	28	PA	Novo Progresso	1505031	city	2	7.76337	0	0	0	0.0	25762	False	False
18	2020-04-30	17	PA	Óbidos	1505106	city	4	7.67209	1	1	0	0.25	52137	False	False
18	2020-04-30	28	PA	Oeiras do Pará	1505205	city	13	39.98524	0	1	1	0.0769	32512	False	False
18	2020-04-30	11	PA	Oriximiná	1505304	city	1	1.36806	0	0	0	0.0	73096	False	False
18	2020-04-30	11	PA	Ourém	1505403	city	5	28.02376	0	0	0	0.0	17842	False	False
18	2020-04-30	1	PA	Ourilândia do Norte	1505437	city	2	6.09162	2	0	0	0.0	32832	False	False
18	2020-04-30	10	PA	Pacajá	1505486	city	2	4.19234	0	0	0	0.0	47706	False	False
18	2020-04-30	7	PA	Paragominas	1505502	city	30	26.51465	5	3	0	0.1	113145	False	False
18	2020-04-30	34	PA	Parauapebas	1505536	city	67	32.16932	0	6	0	0.0896	208273	False	False
18	2020-04-30	1	PA	Peixe-Boi	1505601	city	1	12.38083	1	0	0	0.0	8077	False	False
18	2020-04-30	7	PA	Ponta de Pedras	1505700	city	10	32.17296	2	3	1	0.3	31082	False	False
18	2020-04-30	7	PA	Porto de Moz	1505908	city	3	7.29306	0	0	0	0.0	41135	False	False
18	2020-04-30	1	PA	Prainha	1506005	city	2	6.69658	2	0	0	0.0	29866	False	False
18	2020-04-30	15	PA	Primavera	1506104	city	2	18.47575	0	0	0	0.0	10825	False	False
18	2020-04-30	20	PA	Quatipuru	1506112	city	3	22.04586	0	0	0	0.0	13608	False	False
18	2020-04-30	9	PA	Redenção	1506138	city	2	2.35885	0	0	0	0.0	84787	False	False
18	2020-04-30	17	PA	Rondon do Pará	1506187	city	2	3.81993	0	1	0	0.5	52357	False	False
18	2020-04-30	18	PA	Salinópolis	1506203	city	10	24.58513	2	0	0	0.0	40675	False	False
18	2020-04-30	12	PA	Salvaterra	1506302	city	8	33.68137	4	1	1	0.125	23752	False	False
18	2020-04-30	17	PA	Santa Bárbara do Pará	1506351	city	8	37.95246	1	1	1	0.125	21079	False	False
18	2020-04-30	12	PA	Santa Cruz do Arari	1506401	city	5	49.36809	0	1	0	0.2	10128	False	False
18	2020-04-30	11	PA	Santa Izabel do Pará	1506500	city	61	86.15698	18	1	0	0.0164	70801	False	False
18	2020-04-30	10	PA	Santa Maria do Pará	1506609	city	4	16.08946	1	0	0	0.0	24861	False	False
18	2020-04-30	30	PA	Santarém	1506807	city	76	24.95166	23	6	1	0.0789	304589	False	False
18	2020-04-30	24	PA	Santo Antônio do Tauá	1507003	city	38	120.70389	3	2	0	0.0526	31482	False	False
18	2020-04-30	9	PA	São Caetano de Odivelas	1507102	city	5	27.70083	0	1	0	0.2	18050	False	False
18	2020-04-30	5	PA	São Domingos do Capim	1507201	city	1	3.12607	0	0	0	0.0	31989	False	False
18	2020-04-30	3	PA	São Félix do Xingu	1507300	city	1	0.77833	0	0	0	0.0	128481	False	False
18	2020-04-30	28	PA	São Geraldo do Araguaia	1507458	city	1	4.02463	0	0	0	0.0	24847	False	False
18	2020-04-30	4	PA	São João da Ponta	1507466	city	1	16.2893	0	0	0	0.0	6139	False	False
18	2020-04-30	8	PA	São João de Pirabas	1507474	city	2	8.67867	0	0	0	0.0	23045	False	False
18	2020-04-30	9	PA	São João do Araguaia	1507508	city	1	7.1449	0	1	0	1.0	13996	False	False
18	2020-04-30	20	PA	São Miguel do Guamá	1507607	city	24	40.68762	10	2	0	0.0833	58986	False	False
18	2020-04-30	10	PA	São Sebastião da Boa Vista	1507706	city	7	26.27628	0	0	0	0.0	26640	False	False
18	2020-04-30	10	PA	Tailândia	1507953	city	11	10.34428	1	0	0	0.0	106339	False	False
18	2020-04-30	11	PA	Terra Alta	1507961	city	7	59.72696	3	0	0	0.0	11720	False	False
18	2020-04-30	7	PA	Tomé-Açu	1508001	city	4	6.30447	1	0	0	0.0	63447	False	False
18	2020-04-30	10	PA	Tracuateua	1508035	city	2	6.46016	1	0	0	0.0	30959	False	False
18	2020-04-30	17	PA	Tucumã	1508084	city	9	22.72612	2	0	0	0.0	39602	False	False
18	2020-04-30	31	PA	Tucuruí	1508100	city	11	9.67807	2	0	0	0.0	113659	False	False
18	2020-04-30	16	PA	Vigia	1508209	city	26	48.42976	1	1	0	0.0385	53686	False	False
18	2020-04-30	7	PA	Viseu	1508308	city	2	3.25717	0	1	0	0.5	61403	False	False
18	2020-04-30	11	PA	Xinguara	1508407	city	6	13.40752	3	0	0	0.0	44751	False	False
18	2020-04-30	7	PB	Alagoa Grande	2500304	city	2	7.01853	1	0	0	0.0	28496	False	False
18	2020-04-30	9	PB	Alagoa Nova	2500403	city	1	4.79639	0	0	0	0.0	20849	False	False
18	2020-04-30	2	PB	Alhandra	2500601	city	2	10.21033	1	1	1	0.5	19588	False	False
18	2020-04-30	3	PB	Araçagi	2500809	city	1	5.88685	0	0	0	0.0	16987	False	False
18	2020-04-30	6	PB	Areia	2501104	city	1	4.38231	0	0	0	0.0	22819	False	False
18	2020-04-30	9	PB	Barra de São Miguel	2501708	city	1	16.56726	0	0	0	0.0	6036	False	False
18	2020-04-30	23	PB	Bayeux	2501807	city	34	35.09496	4	3	0	0.0882	96880	False	False
18	2020-04-30	11	PB	Bom Jesus	2502201	city	1	39.04725	0	0	0	0.0	2561	False	False
18	2020-04-30	6	PB	Boqueirão	2502508	city	1	5.61672	0	1	0	1.0	17804	False	False
18	2020-04-30	7	PB	Brejo do Cruz	2502805	city	1	7.08115	0	1	0	1.0	14122	False	False
18	2020-04-30	7	PB	Caaporã	2503001	city	3	13.74382	1	0	0	0.0	21828	False	False
18	2020-04-30	30	PB	Cabedelo	2503209	city	28	41.33696	2	3	1	0.1071	67736	False	False
18	2020-04-30	10	PB	Cajazeiras	2503704	city	8	12.90468	3	1	0	0.125	61993	False	False
18	2020-04-30	35	PB	Campina Grande	2504009	city	51	12.44719	0	2	0	0.0392	409731	False	False
18	2020-04-30	3	PB	Catingueira	2504207	city	1	20.27575	0	0	0	0.0	4932	False	False
18	2020-04-30	10	PB	Conde	2504603	city	13	52.69558	5	1	0	0.0769	24670	False	False
18	2020-04-30	13	PB	Congo	2504702	city	1	20.89427	0	0	0	0.0	4786	False	False
18	2020-04-30	9	PB	Coremas	2504801	city	1	6.47459	0	0	0	0.0	15445	False	False
18	2020-04-30	7	PB	Coxixola	2504850	city	1	52.05622	0	0	0	0.0	1921	False	False
18	2020-04-30	10	PB	Cruz do Espírito Santo	2504900	city	3	17.32202	0	0	0	0.0	17319	False	False
18	2020-04-30	5	PB	Esperança	2506004	city	2	6.05932	0	0	0	0.0	33007	False	False
18	2020-04-30	8	PB	Guarabira	2506301	city	7	11.89808	3	0	0	0.0	58833	False	False
18	2020-04-30	6	PB	Gurinhém	2506400	city	1	7.07764	0	0	0	0.0	14129	False	False
18	2020-04-30	39	PB	Igaracy	2502607	city	1	16.34788	0	0	0	0.0	6117	False	False
18	2020-04-30	10	PB	Itabaiana	2506905	city	2	8.17094	0	0	0	0.0	24477	False	False
18	2020-04-30	7	PB	Itaporanga	2507002	city	0		0	0	0	0.0	24692	False	False
18	2020-04-30	9	PB	Itapororoca	2507101	city	3	16.07372	0	0	0	0.0	18664	False	False
18	2020-04-30	44	PB	João Pessoa	2507507	city	563	69.5908	64	33	1	0.0586	809015	False	False
18	2020-04-30	28	PB	Junco do Seridó	2507804	city	3	41.95804	0	1	0	0.3333	7150	False	False
18	2020-04-30	4	PB	Lagoa Seca	2508307	city	2	7.27193	0	0	0	0.0	27503	False	False
18	2020-04-30	3	PB	Lucena	2508604	city	3	22.93578	0	0	0	0.0	13080	False	False
18	2020-04-30	1	PB	Mamanguape	2508901	city	1	2.22806	1	0	0	0.0	44882	False	False
18	2020-04-30	4	PB	Mari	2509107	city	1	4.57938	0	1	0	1.0	21837	False	False
18	2020-04-30	6	PB	Marizópolis	2509156	city	3	45.33777	0	1	0	0.3333	6617	False	False
18	2020-04-30	32	PB	Patos	2510808	city	19	17.65717	2	3	1	0.1579	107605	False	False
18	2020-04-30	7	PB	Pedras de Fogo	2511202	city	5	17.56975	0	0	0	0.0	28458	False	False
18	2020-04-30	15	PB	Pombal	2512101	city	2	6.09738	0	0	0	0.0	32801	False	False
18	2020-04-30	1	PB	Princesa Isabel	2512309	city	1	4.28357	1	0	0	0.0	23345	False	False
18	2020-04-30	13	PB	Queimadas	2512507	city	2	4.54887	0	0	0	0.0	43967	False	False
18	2020-04-30	14	PB	Riachão do Poço	2512762	city	1	22.17787	0	1	0	1.0	4509	False	False
18	2020-04-30	2	PB	Riacho dos Cavalos	2512804	city	1	11.72883	0	0	0	0.0	8526	False	False
18	2020-04-30	1	PB	Rio Tinto	2512903	city	4	16.54533	4	0	0	0.0	24176	False	False
18	2020-04-30	2	PB	Santa Helena	2513307	city	1	16.98081	0	0	0	0.0	5889	False	False
18	2020-04-30	24	PB	Santa Rita	2513703	city	85	62.23185	13	12	1	0.1412	136586	False	False
18	2020-04-30	14	PB	São Bento	2513901	city	4	11.75399	0	0	0	0.0	34031	False	False
18	2020-04-30	17	PB	São João do Rio do Peixe	2500700	city	5	27.72541	0	0	0	0.0	18034	False	False
18	2020-04-30	2	PB	São José de Piranhas	2514503	city	1	4.93803	0	0	0	0.0	20251	False	False
18	2020-04-30	3	PB	São José do Bonfim	2514602	city	1	28.11358	0	0	0	0.0	3557	False	False
18	2020-04-30	19	PB	Sapé	2515302	city	29	55.10689	5	1	0	0.0345	52625	False	False
18	2020-04-30	28	PB	Serra Branca	2515500	city	1	7.2998	0	0	0	0.0	13699	False	False
18	2020-04-30	1	PB	Serra Redonda	2515807	city	1	14.20253	1	0	0	0.0	7041	False	False
18	2020-04-30	35	PB	Sousa	2516201	city	12	17.28011	0	0	0	0.0	69444	False	False
18	2020-04-30	17	PB	Taperoá	2516508	city	2	13.00728	0	1	0	0.5	15376	False	False
18	2020-04-30	2	PB	Umbuzeiro	2517001	city	2	20.18775	1	0	0	0.0	9907	False	False
18	2020-04-30	22	PE	Abreu e Lima	2600054	city	72	72.0072	5	4	0	0.0556	99990	False	False
18	2020-04-30	2	PE	Afogados da Ingazeira	2600104	city	2	5.36783	0	0	0	0.0	37259	False	False
18	2020-04-30	2	PE	Afrânio	2600203	city	1	5.09295	0	0	0	0.0	19635	False	False
18	2020-04-30	7	PE	Agrestina	2600302	city	1	4.01849	0	1	0	1.0	24885	False	False
18	2020-04-30	5	PE	Água Preta	2600401	city	4	10.87814	1	2	0	0.5	36771	False	False
18	2020-04-30	12	PE	Alagoinha	2600609	city	1	6.83247	0	0	0	0.0	14636	False	False
18	2020-04-30	30	PE	Aliança	2600708	city	9	23.44605	0	3	0	0.3333	38386	False	False
18	2020-04-30	12	PE	Altinho	2600807	city	2	8.70625	0	0	0	0.0	22972	False	False
18	2020-04-30	15	PE	Amaraji	2600906	city	4	17.52157	0	2	0	0.5	22829	False	False
18	2020-04-30	18	PE	Araçoiaba	2601052	city	5	24.36172	0	1	0	0.2	20524	False	False
18	2020-04-30	23	PE	Arcoverde	2601201	city	14	18.8329	1	4	0	0.2857	74338	False	False
18	2020-04-30	45	PE	Belo Jardim	2601706	city	7	9.15763	0	1	0	0.1429	76439	False	False
18	2020-04-30	6	PE	Betânia	2601805	city	4	31.44901	0	0	0	0.0	12719	False	False
18	2020-04-30	18	PE	Bezerros	2601904	city	1	1.64479	0	0	0	0.0	60798	False	False
18	2020-04-30	21	PE	Bom Conselho	2602100	city	2	4.11913	0	1	0	0.5	48554	False	False
18	2020-04-30	24	PE	Bom Jardim	2602209	city	10	25.52062	1	5	1	0.5	39184	False	False
18	2020-04-30	13	PE	Bonito	2602308	city	4	10.48933	0	2	0	0.5	38134	False	False
18	2020-04-30	28	PE	Cabo de Santo Agostinho	2602902	city	81	39.12136	5	15	0	0.1852	207048	False	False
18	2020-04-30	6	PE	Cabrobó	2603009	city	1	2.92218	0	0	0	0.0	34221	False	False
18	2020-04-30	25	PE	Cachoeirinha	2603108	city	8	39.25417	0	0	0	0.0	20380	False	False
18	2020-04-30	12	PE	Caetés	2603207	city	3	10.43878	1	0	0	0.0	28739	False	False
18	2020-04-30	35	PE	Camaragibe	2603454	city	231	146.36186	18	18	0	0.0779	157828	False	False
18	2020-04-30	8	PE	Camocim de São Félix	2603504	city	3	15.98721	0	0	0	0.0	18765	False	False
18	2020-04-30	22	PE	Capoeiras	2603801	city	2	9.97606	1	0	0	0.0	20048	False	False
18	2020-04-30	17	PE	Carnaíba	2603900	city	2	10.22966	0	2	0	1.0	19551	False	False
18	2020-04-30	5	PE	Carnaubeira da Penha	2603926	city	1	7.73276	0	0	0	0.0	12932	False	False
18	2020-04-30	22	PE	Carpina	2604007	city	13	15.54262	0	1	0	0.0769	83641	False	False
18	2020-04-30	39	PE	Caruaru	2604106	city	27	7.47678	2	3	0	0.1111	361118	False	False
18	2020-04-30	24	PE	Catende	2604205	city	4	9.32575	1	1	0	0.25	42892	False	False
18	2020-04-30	5	PE	Cedro	2604304	city	1	8.46955	0	0	0	0.0	11807	False	False
18	2020-04-30	17	PE	Chã de Alegria	2604403	city	11	81.37298	1	1	0	0.0909	13518	False	False
18	2020-04-30	19	PE	Chã Grande	2604502	city	18	82.95695	0	0	0	0.0	21698	False	False
18	2020-04-30	8	PE	Condado	2604601	city	8	30.27894	2	0	0	0.0	26421	False	False
18	2020-04-30	7	PE	Correntes	2604700	city	2	10.98479	1	0	0	0.0	18207	False	False
18	2020-04-30	1	PE	Cortês	2604809	city	1	7.95039	1	0	0	0.0	12578	False	False
18	2020-04-30	1	PE	Cumaru	2604908	city	1	9.16926	1	0	0	0.0	10906	False	False
18	2020-04-30	15	PE	Cupira	2605004	city	2	8.29635	1	0	0	0.0	24107	False	False
18	2020-04-30	12	PE	Custódia	2605103	city	4	10.77848	0	2	0	0.5	37111	False	False
18	2020-04-30	15	PE	Escada	2605202	city	7	10.16334	0	0	0	0.0	68875	False	False
18	2020-04-30	15	PE	Feira Nova	2605400	city	4	18.07419	1	0	0	0.0	22131	False	False
18	2020-04-30	35	PE	Fernando de Noronha	2605459	city	28	914.73375	0	0	0	0.0	3061	False	False
18	2020-04-30	11	PE	Ferreiros	2605509	city	2	16.49757	1	0	0	0.0	12123	False	False
18	2020-04-30	3	PE	Flores	2605608	city	1	4.42008	0	0	0	0.0	22624	False	False
18	2020-04-30	22	PE	Frei Miguelinho	2605806	city	6	38.81736	1	2	0	0.3333	15457	False	False
18	2020-04-30	20	PE	Gameleira	2605905	city	1	3.2204	0	1	0	1.0	31052	False	False
18	2020-04-30	22	PE	Garanhuns	2606002	city	12	8.58443	2	3	0	0.25	139788	False	False
18	2020-04-30	19	PE	Glória do Goitá	2606101	city	14	45.74565	3	4	0	0.2857	30604	False	False
18	2020-04-30	35	PE	Goiana	2606200	city	28	35.1062	2	6	0	0.2143	79758	False	False
18	2020-04-30	5	PE	Granito	2606309	city	1	13.35827	0	0	0	0.0	7486	False	False
18	2020-04-30	18	PE	Gravatá	2606408	city	10	11.89428	2	0	0	0.0	84074	False	False
18	2020-04-30	7	PE	Ibimirim	2606606	city	1	3.42056	0	0	0	0.0	29235	False	False
18	2020-04-30	1	PE	Ibirajuba	2606705	city	1	12.88328	1	0	0	0.0	7762	False	False
18	2020-04-30	24	PE	Igarassu	2606804	city	67	57.25566	9	10	1	0.1493	117019	False	False
18	2020-04-30	5	PE	Iguaracy	2606903	city	1	8.17795	0	0	0	0.0	12228	False	False
18	2020-04-30	17	PE	Ilha de Itamaracá	2607604	city	9	34.27527	1	0	0	0.0	26258	False	False
18	2020-04-30	48	PE	Importados/Indefinidos		city	16		0	1	0	0.0625		False	False
18	2020-04-30	10	PE	Inajá	2607000	city	1	4.30163	0	0	0	0.0	23247	False	False
18	2020-04-30	21	PE	Ipojuca	2607208	city	26	27.0259	3	3	0	0.1154	96204	False	False
18	2020-04-30	31	PE	Ipubi	2607307	city	8	25.92857	0	0	0	0.0	30854	False	False
18	2020-04-30	10	PE	Itambé	2607653	city	1	2.74371	0	0	0	0.0	36447	False	False
18	2020-04-30	11	PE	Itapetim	2607703	city	1	7.3443	0	1	0	1.0	13616	False	False
18	2020-04-30	19	PE	Itapissuma	2607752	city	7	26.26543	2	2	1	0.2857	26651	False	False
18	2020-04-30	6	PE	Itaquitinga	2607802	city	3	17.6939	1	1	0	0.3333	16955	False	False
18	2020-04-30	45	PE	Jaboatão dos Guararapes	2607901	city	592	84.2947	60	61	2	0.103	702298	False	False
18	2020-04-30	4	PE	Jaqueira	2607950	city	1	8.57927	0	0	0	0.0	11656	False	False
18	2020-04-30	10	PE	Jataúba	2608008	city	1	5.8309	0	0	0	0.0	17150	False	False
18	2020-04-30	12	PE	Jatobá	2608057	city	1	6.75858	0	0	0	0.0	14796	False	False
18	2020-04-30	22	PE	João Alfredo	2608107	city	7	20.69659	0	0	0	0.0	33822	False	False
18	2020-04-30	9	PE	Jucati	2608255	city	1	8.7535	0	0	0	0.0	11424	False	False
18	2020-04-30	12	PE	Jupi	2608305	city	1	6.74036	0	0	0	0.0	14836	False	False
18	2020-04-30	7	PE	Jurema	2608404	city	2	13.00559	0	0	0	0.0	15378	False	False
18	2020-04-30	14	PE	Lagoa de Itaenga	2608503	city	3	13.99972	1	1	0	0.3333	21429	False	False
18	2020-04-30	25	PE	Lagoa do Carro	2608453	city	10	55.33728	4	2	1	0.2	18071	False	False
18	2020-04-30	5	PE	Lagoa do Ouro	2608602	city	1	7.60746	0	0	0	0.0	13145	False	False
18	2020-04-30	18	PE	Lagoa dos Gatos	2608701	city	2	12.27747	0	1	0	0.5	16290	False	False
18	2020-04-30	5	PE	Lajedo	2608800	city	1	2.48213	0	0	0	0.0	40288	False	False
18	2020-04-30	22	PE	Limoeiro	2608909	city	19	33.77778	3	4	0	0.2105	56250	False	False
18	2020-04-30	24	PE	Macaparana	2609006	city	5	19.70366	-1	2	-1	0.4	25376	False	False
18	2020-04-30	19	PE	Machados	2609105	city	4	24.86325	0	1	0	0.25	16088	False	False
18	2020-04-30	24	PE	Moreno	2609402	city	35	55.74669	3	1	0	0.0286	62784	False	False
18	2020-04-30	9	PE	Nazaré da Mata	2609501	city	8	24.63737	2	1	0	0.125	32471	False	False
18	2020-04-30	40	PE	Olinda	2609600	city	617	157.20466	66	43	1	0.0697	392482	False	False
18	2020-04-30	5	PE	Orobó	2609709	city	1	4.1869	0	0	0	0.0	23884	False	False
18	2020-04-30	9	PE	Orocó	2609808	city	1	6.67067	0	0	0	0.0	14991	False	False
18	2020-04-30	5	PE	Ouricuri	2609907	city	2	2.8794	1	0	0	0.0	69459	False	False
18	2020-04-30	32	PE	Palmares	2610004	city	10	15.81028	2	3	0	0.3	63250	False	False
18	2020-04-30	9	PE	Panelas	2610202	city	2	7.55458	0	1	0	0.5	26474	False	False
18	2020-04-30	23	PE	Passira	2610509	city	8	27.65009	4	0	0	0.0	28933	False	False
18	2020-04-30	25	PE	Paudalho	2610608	city	39	69.01922	4	7	0	0.1795	56506	False	False
18	2020-04-30	28	PE	Paulista	2610707	city	445	134.12745	50	28	2	0.0629	331774	False	False
18	2020-04-30	12	PE	Pedra	2610806	city	7	30.95017	0	0	0	0.0	22617	False	False
18	2020-04-30	14	PE	Pesqueira	2610905	city	2	2.96758	0	0	0	0.0	67395	False	False
18	2020-04-30	3	PE	Petrolândia	2611002	city	0		-1	0	0	0.0	36548	False	False
18	2020-04-30	39	PE	Petrolina	2611101	city	19	5.44187	2	0	0	0.0	349145	False	False
18	2020-04-30	12	PE	Poção	2611200	city	1	8.84799	0	0	0	0.0	11302	False	False
18	2020-04-30	22	PE	Pombos	2611309	city	25	92.28157	2	2	0	0.08	27091	False	False
18	2020-04-30	4	PE	Primavera	2611408	city	3	20.04544	0	0	0	0.0	14966	False	False
18	2020-04-30	20	PE	Quipapá	2611507	city	1	3.84069	0	0	0	0.0	26037	False	False
18	2020-04-30	9	PE	Quixaba	2611533	city	1	14.67782	0	1	0	1.0	6813	False	False
18	2020-04-30	50	PE	Recife	2611606	city	3780	229.68573	357	250	14	0.0661	1645727	False	False
18	2020-04-30	16	PE	Ribeirão	2611804	city	6	12.65422	1	1	0	0.1667	47415	False	False
18	2020-04-30	14	PE	Rio Formoso	2611903	city	3	12.74697	0	0	0	0.0	23535	False	False
18	2020-04-30	1	PE	Sairé	2612000	city	1	10.06847	1	0	0	0.0	9932	False	False
18	2020-04-30	24	PE	Salgueiro	2612208	city	13	21.33596	0	1	0	0.0769	60930	False	False
18	2020-04-30	14	PE	Sanharó	2612406	city	0		0	0	0	0.0	26462	False	False
18	2020-04-30	20	PE	Santa Cruz do Capibaribe	2612505	city	4	3.70587	0	0	0	0.0	107937	False	False
18	2020-04-30	1	PE	Santa Maria da Boa Vista	2612604	city	1	2.38487	1	0	0	0.0	41931	False	False
18	2020-04-30	3	PE	Santa Maria do Cambucá	2612703	city	1	7.07364	0	0	0	0.0	14137	False	False
18	2020-04-30	20	PE	São Bento do Una	2613008	city	4	6.72224	0	0	0	0.0	59504	False	False
18	2020-04-30	21	PE	São Caitano	2613107	city	15	40.27386	5	0	0	0.0	37245	False	False
18	2020-04-30	1	PE	São João	2613206	city	1	4.38731	1	0	0	0.0	22793	False	False
18	2020-04-30	5	PE	São Joaquim do Monte	2613305	city	1	4.68252	0	0	0	0.0	21356	False	False
18	2020-04-30	19	PE	São José da Coroa Grande	2613404	city	13	61.0386	2	1	0	0.0769	21298	False	False
18	2020-04-30	3	PE	São José do Belmonte	2613503	city	1	2.94473	0	0	0	0.0	33959	False	False
18	2020-04-30	14	PE	São José do Egito	2613602	city	1	2.94542	0	0	0	0.0	33951	False	False
18	2020-04-30	34	PE	São Lourenço da Mata	2613701	city	163	143.95478	21	28	3	0.1718	113230	False	False
18	2020-04-30	14	PE	São Vicente Ferrer	2613800	city	1	5.55001	0	0	0	0.0	18018	False	False
18	2020-04-30	21	PE	Serra Talhada	2613909	city	11	12.73885	1	0	0	0.0	86350	False	False
18	2020-04-30	20	PE	Sertânia	2614105	city	6	16.70983	0	1	0	0.1667	35907	False	False
18	2020-04-30	12	PE	Sirinhaém	2614204	city	6	13.08187	0	1	0	0.1667	45865	False	False
18	2020-04-30	15	PE	Surubim	2614501	city	5	7.68179	0	0	0	0.0	65089	False	False
18	2020-04-30	10	PE	Tabira	2614600	city	2	7.00918	1	2	1	1.0	28534	False	False
18	2020-04-30	8	PE	Tamandaré	2614857	city	2	8.55139	0	0	0	0.0	23388	False	False
18	2020-04-30	2	PE	Taquaritinga do Norte	2615003	city	1	3.47524	0	0	0	0.0	28775	False	False
18	2020-04-30	5	PE	Terra Nova	2615201	city	1	9.90491	0	1	0	1.0	10096	False	False
18	2020-04-30	24	PE	Timbaúba	2615300	city	13	24.51812	1	2	0	0.1538	53022	False	False
18	2020-04-30	20	PE	Toritama	2615409	city	1	2.21146	0	0	0	0.0	45219	False	False
18	2020-04-30	20	PE	Tracunhaém	2615508	city	2	14.52538	0	0	0	0.0	13769	False	False
18	2020-04-30	7	PE	Trindade	2615607	city	4	13.10573	0	1	0	0.25	30521	False	False
18	2020-04-30	16	PE	Triunfo	2615706	city	2	13.11132	0	0	0	0.0	15254	False	False
18	2020-04-30	12	PE	Tupanatinga	2615805	city	3	10.9874	0	0	0	0.0	27304	False	False
18	2020-04-30	11	PE	Tuparetama	2615904	city	1	12.19215	0	0	0	0.0	8202	False	False
18	2020-04-30	5	PE	Venturosa	2616001	city	3	16.23201	0	1	0	0.3333	18482	False	False
18	2020-04-30	14	PE	Vertentes	2616209	city	1	4.82369	0	0	0	0.0	20731	False	False
18	2020-04-30	11	PE	Vicência	2616308	city	7	21.44411	2	0	0	0.0	32643	False	False
18	2020-04-30	24	PE	Vitória de Santo Antão	2616407	city	92	66.30296	14	13	1	0.1413	138757	False	False
18	2020-04-30	8	PE	Xexéu	2616506	city	3	20.37351	0	0	0	0.0	14725	False	False
18	2020-04-30	8	PI	Água Branca	2200202	city	6	34.46097	-2	0	0	0.0	17411	False	False
18	2020-04-30	16	PI	Altos	2200400	city	4	9.87069	3	0	0	0.0	40524	False	False
18	2020-04-30	7	PI	Alvorada do Gurguéia	2200459	city	1	18.45359	0	0	0	0.0	5419	False	False
18	2020-04-30	13	PI	Angical do Piauí	2200608	city	1	14.73188	0	0	0	0.0	6788	False	False
18	2020-04-30	6	PI	Anísio de Abreu	2200707	city	4	40.48583	-1	0	0	0.0	9880	False	False
18	2020-04-30	2	PI	Aroazes	2200905	city	1	17.13796	0	0	0	0.0	5835	False	False
18	2020-04-30	4	PI	Barras	2201200	city	3	6.37403	0	0	0	0.0	47066	False	False
18	2020-04-30	11	PI	Betânia do Piauí	2201739	city	1	16.11604	0	0	0	0.0	6205	False	False
18	2020-04-30	2	PI	Boa Hora	2201770	city	0		-1	0	0	0.0	6781	False	False
18	2020-04-30	7	PI	Bom Jesus	2201903	city	2	7.94313	0	0	0	0.0	25179	False	False
18	2020-04-30	14	PI	Bom Princípio do Piauí	2201919	city	1	17.76199	0	1	0	1.0	5630	False	False
18	2020-04-30	16	PI	Bonfim do Piauí	2201929	city	1	17.63668	0	0	0	0.0	5670	False	False
18	2020-04-30	5	PI	Buriti dos Lopes	2202000	city	1	5.05536	0	1	0	1.0	19781	False	False
18	2020-04-30	28	PI	Campo Maior	2202208	city	6	12.81148	2	0	0	0.0	46833	False	False
18	2020-04-30	6	PI	Canto do Buriti	2202307	city	1	4.71988	0	1	0	1.0	21187	False	False
18	2020-04-30	18	PI	Caracol	2202505	city	1	9.16086	0	0	0	0.0	10916	False	False
18	2020-04-30	8	PI	Castelo do Piauí	2202604	city	2	10.14405	0	0	0	0.0	19716	False	False
18	2020-04-30	11	PI	Colônia do Gurguéia	2202752	city	2	30.84516	0	0	0	0.0	6484	False	False
18	2020-04-30	4	PI	Corrente	2202901	city	0		0	0	0	0.0	26644	False	False
18	2020-04-30	15	PI	Demerval Lobão	2203305	city	4	28.94984	0	0	0	0.0	13817	False	False
18	2020-04-30	5	PI	Elesbão Veloso	2203503	city	1	6.84838	0	0	0	0.0	14602	False	False
18	2020-04-30	14	PI	Esperantina	2203701	city	13	32.7151	6	0	0	0.0	39737	False	False
18	2020-04-30	4	PI	Fartura do Piauí	2203750	city	2	37.68607	0	0	0	0.0	5307	False	False
18	2020-04-30	12	PI	Floriano	2203909	city	7	11.67932	0	0	0	0.0	59935	False	False
18	2020-04-30	14	PI	Francinópolis	2204006	city	2	37.39716	0	0	0	0.0	5348	False	False
18	2020-04-30	1	PI	Francisco Ayres	2204105	city	1	22.99908	1	0	0	0.0	4348	False	False
18	2020-04-30	7	PI	Ilha Grande	2204659	city	1	10.60895	0	0	0	0.0	9426	False	False
18	2020-04-30	15	PI	Inhuma	2204709	city	1	6.53253	0	0	0	0.0	15308	False	False
18	2020-04-30	11	PI	Itaueira	2205102	city	1	9.07523	0	1	0	1.0	11019	False	False
18	2020-04-30	7	PI	José de Freitas	2205508	city	1	2.5505	0	0	0	0.0	39208	False	False
18	2020-04-30	12	PI	Lagoa do Barro do Piauí	2205565	city	1	21.48228	0	0	0	0.0	4655	False	False
18	2020-04-30	14	PI	Luís Correia	2205706	city	3	9.8974	0	0	0	0.0	30311	False	False
18	2020-04-30	8	PI	Luzilândia	2205805	city	1	3.92372	0	0	0	0.0	25486	False	False
18	2020-04-30	7	PI	Manoel Emídio	2205904	city	1	18.69508	0	0	0	0.0	5349	False	False
18	2020-04-30	11	PI	Miguel Alves	2206209	city	10	29.62085	6	0	0	0.0	33760	False	False
18	2020-04-30	4	PI	Monsenhor Gil	2206407	city	0		0	0	0	0.0	10564	False	False
18	2020-04-30	3	PI	Morro Cabeça no Tempo	2206654	city	1	22.06531	0	0	0	0.0	4532	False	False
18	2020-04-30	8	PI	Nazaré do Piauí	2206704	city	0		0	0	0	0.0	7339	False	False
18	2020-04-30	10	PI	Nazária	2206720	city	2	23.33722	0	0	0	0.0	8570	False	False
18	2020-04-30	6	PI	Oeiras	2207009	city	6	16.20352	0	0	0	0.0	37029	False	False
18	2020-04-30	3	PI	Palmeirais	2207504	city	1	6.87805	0	0	0	0.0	14539	False	False
18	2020-04-30	34	PI	Parnaíba	2207702	city	26	16.98481	0	3	0	0.1154	153078	False	False
18	2020-04-30	12	PI	Pedro II	2207900	city	3	7.74353	0	1	0	0.3333	38742	False	False
18	2020-04-30	16	PI	Picos	2208007	city	27	34.51714	4	1	0	0.037	78222	False	False
18	2020-04-30	18	PI	Pimenteiras	2208106	city	1	8.24606	0	0	0	0.0	12127	False	False
18	2020-04-30	4	PI	Pio IX	2208205	city	1	5.42741	0	0	0	0.0	18425	False	False
18	2020-04-30	25	PI	Piracuruca	2208304	city	7	24.31315	0	2	0	0.2857	28791	False	False
18	2020-04-30	6	PI	Piripiri	2208403	city	7	10.98177	4	0	0	0.0	63742	False	False
18	2020-04-30	3	PI	Queimada Nova	2208650	city	1	11.121	0	0	0	0.0	8992	False	False
18	2020-04-30	13	PI	Ribeira do Piauí	2208874	city	1	22.33639	0	0	0	0.0	4477	False	False
18	2020-04-30	6	PI	Rio Grande do Piauí	2209005	city	1	15.54726	0	0	0	0.0	6432	False	False
18	2020-04-30	5	PI	São Francisco do Piauí	2209708	city	1	15.56905	0	1	0	1.0	6423	False	False
18	2020-04-30	35	PI	São José do Divino	2210052	city	3	56.11672	0	1	0	0.3333	5346	False	False
18	2020-04-30	14	PI	São José do Piauí	2210201	city	1	14.91424	0	0	0	0.0	6705	False	False
18	2020-04-30	1	PI	São Julião	2210300	city	1	15.71586	1	0	0	0.0	6363	False	False
18	2020-04-30	2	PI	São Lourenço do Piauí	2210359	city	1	21.86748	0	0	0	0.0	4573	False	False
18	2020-04-30	3	PI	São Pedro do Piauí	2210508	city	1	6.99741	0	0	0	0.0	14291	False	False
18	2020-04-30	17	PI	São Raimundo Nonato	2210607	city	26	74.90637	0	0	0	0.0	34710	False	False
18	2020-04-30	43	PI	Teresina	2211001	city	383	44.28539	62	11	0	0.0287	864845	False	False
18	2020-04-30	13	PI	União	2211100	city	8	17.98359	2	0	0	0.0	44485	False	False
18	2020-04-30	4	PI	Uruçuí	2211209	city	1	4.63865	0	0	0	0.0	21558	False	False
18	2020-04-30	6	PI	Várzea Grande	2211407	city	1	22.77386	0	0	0	0.0	4391	False	False
18	2020-04-30	32	PR	Almirante Tamandaré	4100400	city	6	5.05804	0	0	0	0.0	118623	False	False
18	2020-04-30	13	PR	Alto Paraná	4100608	city	6	40.62288	0	0	0	0.0	14770	False	False
18	2020-04-30	12	PR	Amaporã	4100905	city	13	207.7673	1	0	0	0.0	6257	False	False
18	2020-04-30	18	PR	Apucarana	4101408	city	16	11.8522	1	2	0	0.125	134996	False	False
18	2020-04-30	30	PR	Arapongas	4101507	city	14	11.37962	0	1	0	0.0714	123027	False	False
18	2020-04-30	28	PR	Araruna	4101705	city	15	107.37294	0	1	0	0.0667	13970	False	False
18	2020-04-30	30	PR	Araucária	4101804	city	8	5.56162	1	0	0	0.0	143843	False	False
18	2020-04-30	16	PR	Assaí	4101903	city	1	6.61419	0	0	0	0.0	15119	False	False
18	2020-04-30	30	PR	Assis Chateaubriand	4102000	city	16	47.95876	0	0	0	0.0	33362	False	False
18	2020-04-30	26	PR	Balsa Nova	4102307	city	5	38.63689	0	0	0	0.0	12941	False	False
18	2020-04-30	25	PR	Bandeirantes	4102406	city	3	9.56419	0	1	0	0.3333	31367	False	False
18	2020-04-30	7	PR	Barracão	4102604	city	1	9.73236	0	0	0	0.0	10275	False	False
18	2020-04-30	9	PR	Boa Vista da Aparecida	4103057	city	1	13.17349	-1	0	0	0.0	7591	False	False
18	2020-04-30	30	PR	Cambé	4103701	city	7	6.57073	1	0	0	0.0	106533	False	False
18	2020-04-30	22	PR	Campina da Lagoa	4103909	city	1	7.04126	0	1	0	1.0	14202	False	False
18	2020-04-30	28	PR	Campina Grande do Sul	4104006	city	6	13.86065	1	1	0	0.1667	43288	False	False
18	2020-04-30	4	PR	Campo do Tenente	4104105	city	1	12.54548	0	0	0	0.0	7971	False	False
18	2020-04-30	45	PR	Campo Largo	4104204	city	18	13.63616	0	2	0	0.1111	132002	False	False
18	2020-04-30	28	PR	Campo Magro	4104253	city	1	3.41087	0	0	0	0.0	29318	False	False
18	2020-04-30	37	PR	Campo Mourão	4104303	city	40	42.16785	2	4	0	0.1	94859	False	False
18	2020-04-30	2	PR	Carlópolis	4104709	city	1	6.98324	0	0	0	0.0	14320	False	False
18	2020-04-30	39	PR	Cascavel	4104808	city	86	26.18327	2	4	0	0.0465	328454	False	False
18	2020-04-30	33	PR	Castro	4104907	city	2	2.79783	0	0	0	0.0	71484	False	False
18	2020-04-30	4	PR	Céu Azul	4105300	city	5	42.49894	0	0	0	0.0	11765	False	False
18	2020-04-30	27	PR	Chopinzinho	4105409	city	1	5.19373	0	0	0	0.0	19254	False	False
18	2020-04-30	50	PR	Cianorte	4105508	city	20	24.20721	1	1	0	0.05	82620	False	False
18	2020-04-30	40	PR	Colombo	4105805	city	12	4.92356	1	0	0	0.0	243726	False	False
18	2020-04-30	33	PR	Contenda	4106209	city	1	5.38097	0	0	0	0.0	18584	False	False
18	2020-04-30	29	PR	Cornélio Procópio	4106407	city	1	2.09008	0	0	0	0.0	47845	False	False
18	2020-04-30	12	PR	Cruzeiro do Sul	4106704	city	5	111.88185	1	0	0	0.0	4469	False	False
18	2020-04-30	50	PR	Curitiba	4106902	city	444	22.96823	10	20	3	0.045	1933105	False	False
18	2020-04-30	13	PR	Dois Vizinhos	4107207	city	1	2.46057	0	0	0	0.0	40641	False	False
18	2020-04-30	37	PR	Faxinal	4107603	city	1	5.79677	0	0	0	0.0	17251	False	False
18	2020-04-30	30	PR	Fazenda Rio Grande	4107652	city	21	20.9562	4	1	0	0.0476	100209	False	False
18	2020-04-30	9	PR	Floresta	4107900	city	2	29.52465	0	0	0	0.0	6774	False	False
18	2020-04-30	44	PR	Foz do Iguaçu	4108304	city	47	18.17957	3	2	1	0.0426	258532	False	False
18	2020-04-30	31	PR	Francisco Beltrão	4108403	city	5	5.4889	0	0	0	0.0	91093	False	False
18	2020-04-30	30	PR	Goioerê	4108601	city	4	13.8485	0	0	0	0.0	28884	False	False
18	2020-04-30	42	PR	Guaíra	4108809	city	13	39.25239	0	2	0	0.1538	33119	False	False
18	2020-04-30	15	PR	Guairaçá	4108908	city	3	45.58578	0	1	0	0.3333	6581	False	False
18	2020-04-30	14	PR	Guaraci	4109203	city	3	54.52563	0	0	0	0.0	5502	False	False
18	2020-04-30	27	PR	Guaraniaçu	4109302	city	5	40.0898	0	0	0	0.0	12472	False	False
18	2020-04-30	35	PR	Guarapuava	4109401	city	11	6.06047	2	0	0	0.0	181504	False	False
18	2020-04-30	7	PR	Guaratuba	4109609	city	2	5.39563	1	0	0	0.0	37067	False	False
18	2020-04-30	30	PR	Ibaiti	4109708	city	1	3.18837	0	0	0	0.0	31364	False	False
18	2020-04-30	27	PR	Ibema	4109757	city	11	173.1738	0	0	0	0.0	6352	False	False
18	2020-04-30	11	PR	Ibiporã	4109807	city	1	1.83291	0	0	0	0.0	54558	False	False
18	2020-04-30	13	PR	Imbaú	4110078	city	2	15.25437	0	0	0	0.0	13111	False	False
18	2020-04-30	40	PR	Importados/Indefinidos		city	16		0	2	0	0.125		False	False
18	2020-04-30	35	PR	Iretama	4110805	city	2	19.66762	0	1	0	0.5	10169	False	False
18	2020-04-30	13	PR	Itaperuçu	4111258	city	1	3.49235	0	0	0	0.0	28634	False	False
18	2020-04-30	2	PR	Itaúna do Sul	4111308	city	1	34.90401	0	0	0	0.0	2865	False	False
18	2020-04-30	1	PR	Ivaí	4111407	city	1	7.20513	1	0	0	0.0	13879	False	False
18	2020-04-30	23	PR	Ivaiporã	4111506	city	7	21.88594	0	2	0	0.2857	31984	False	False
18	2020-04-30	11	PR	Jacarezinho	4111803	city	1	2.53949	0	0	0	0.0	39378	False	False
18	2020-04-30	13	PR	Jaguapitã	4111902	city	1	7.34214	0	0	0	0.0	13620	False	False
18	2020-04-30	12	PR	Japurá	4112405	city	1	10.61008	0	0	0	0.0	9425	False	False
18	2020-04-30	18	PR	Jataizinho	4112702	city	2	15.88815	0	0	0	0.0	12588	False	False
18	2020-04-30	19	PR	Jussara	4113007	city	1	14.25923	0	1	0	1.0	7013	False	False
18	2020-04-30	31	PR	Lapa	4113205	city	3	6.22885	0	0	0	0.0	48163	False	False
18	2020-04-30	29	PR	Leópolis	4113403	city	1	25.29084	0	0	0	0.0	3954	False	False
18	2020-04-30	45	PR	Londrina	4113700	city	101	17.7276	0	13	0	0.1287	569733	False	False
18	2020-04-30	2	PR	Lupionópolis	4113809	city	1	20.3252	0	0	0	0.0	4920	False	False
18	2020-04-30	7	PR	Mandaguaçu	4114104	city	2	8.76463	1	0	0	0.0	22819	False	False
18	2020-04-30	10	PR	Mandaguari	4114203	city	1	2.90698	0	0	0	0.0	34400	False	False
18	2020-04-30	29	PR	Mandirituba	4114302	city	4	14.88704	1	0	0	0.0	26869	False	False
18	2020-04-30	22	PR	Manoel Ribas	4114500	city	1	7.40631	0	1	0	1.0	13502	False	False
18	2020-04-30	33	PR	Marechal Cândido Rondon	4114609	city	2	3.77758	0	0	0	0.0	52944	False	False
18	2020-04-30	3	PR	Marilena	4115002	city	6	84.79367	0	0	0	0.0	7076	False	False
18	2020-04-30	44	PR	Maringá	4115200	city	59	13.92606	1	5	0	0.0847	423666	False	False
18	2020-04-30	34	PR	Mariópolis	4115309	city	2	30.25719	0	0	0	0.0	6610	False	False
18	2020-04-30	21	PR	Marumbi	4115507	city	2	42.74418	0	0	0	0.0	4679	False	False
18	2020-04-30	32	PR	Matinhos	4115705	city	2	5.76037	0	0	0	0.0	34720	False	False
18	2020-04-30	33	PR	Medianeira	4115804	city	6	12.98758	0	0	0	0.0	46198	False	False
18	2020-04-30	1	PR	Mirador	4115903	city	2	90.37506	2	0	0	0.0	2213	False	False
18	2020-04-30	13	PR	Morretes	4116208	city	2	12.19066	1	0	0	0.0	16406	False	False
18	2020-04-30	9	PR	Nova Esperança	4116901	city	5	17.91858	0	0	0	0.0	27904	False	False
18	2020-04-30	3	PR	Nova Fátima	4117008	city	1	12.26542	0	0	0	0.0	8153	False	False
18	2020-04-30	13	PR	Nova Londrina	4117107	city	4	30.27322	1	0	0	0.0	13213	False	False
18	2020-04-30	21	PR	Paiçandu	4117503	city	1	2.42242	0	0	0	0.0	41281	False	False
18	2020-04-30	27	PR	Palmas	4117602	city	1	1.96132	0	0	0	0.0	50986	False	False
18	2020-04-30	29	PR	Palmeira	4117701	city	2	5.90371	0	0	0	0.0	33877	False	False
18	2020-04-30	4	PR	Paraíso do Norte	4118006	city	1	7.23066	0	0	0	0.0	13830	False	False
18	2020-04-30	12	PR	Paranacity	4118105	city	5	43.58438	0	0	0	0.0	11472	False	False
18	2020-04-30	29	PR	Paranaguá	4118204	city	16	10.32684	0	2	0	0.125	154936	False	False
18	2020-04-30	5	PR	Paranapoema	4118303	city	1	31.22073	0	0	0	0.0	3203	False	False
18	2020-04-30	38	PR	Paranavaí	4118402	city	32	36.20974	3	2	0	0.0625	88374	False	False
18	2020-04-30	41	PR	Pato Branco	4118501	city	14	16.89169	0	1	0	0.0714	82881	False	False
18	2020-04-30	33	PR	Peabiru	4118808	city	2	14.2898	0	0	0	0.0	13996	False	False
18	2020-04-30	45	PR	Pinhais	4119152	city	24	18.16022	1	2	0	0.0833	132157	False	False
18	2020-04-30	11	PR	Pinhal de São Bento	4119251	city	1	36.61662	0	0	0	0.0	2731	False	False
18	2020-04-30	27	PR	Pinhão	4119301	city	2	6.17455	0	0	0	0.0	32391	False	False
18	2020-04-30	28	PR	Piraquara	4119509	city	7	6.19272	1	0	0	0.0	113036	False	False
18	2020-04-30	12	PR	Planaltina do Paraná	4119707	city	7	164.20361	1	0	0	0.0	4263	False	False
18	2020-04-30	41	PR	Ponta Grossa	4119905	city	14	3.98026	1	0	0	0.0	351736	False	False
18	2020-04-30	3	PR	Prado Ferreira	4120333	city	1	26.64535	0	0	0	0.0	3753	False	False
18	2020-04-30	25	PR	Primeiro de Maio	4120507	city	2	17.98076	0	1	0	0.5	11123	False	False
18	2020-04-30	34	PR	Quatiguá	4120705	city	2	26.84924	0	1	0	0.5	7449	False	False
18	2020-04-30	31	PR	Quatro Barras	4120804	city	1	4.24466	0	0	0	0.0	23559	False	False
18	2020-04-30	9	PR	Querência do Norte	4121000	city	6	49.15615	-1	0	0	0.0	12206	False	False
18	2020-04-30	24	PR	Quitandinha	4121208	city	2	10.49924	0	0	0	0.0	19049	False	False
18	2020-04-30	12	PR	Ramilândia	4121257	city	1	22.46686	0	0	0	0.0	4451	False	False
18	2020-04-30	3	PR	Ribeirão do Pinhal	4121901	city	1	7.67519	0	0	0	0.0	13029	False	False
18	2020-04-30	32	PR	Rio Branco do Sul	4122206	city	4	12.34682	0	0	0	0.0	32397	False	False
18	2020-04-30	35	PR	Rio Negro	4122305	city	2	5.85309	0	0	0	0.0	34170	False	False
18	2020-04-30	27	PR	Rolândia	4122404	city	3	4.50586	0	0	0	0.0	66580	False	False
18	2020-04-30	17	PR	Santa Cruz de Monte Castelo	4123303	city	4	51.28205	0	0	0	0.0	7800	False	False
18	2020-04-30	26	PR	Santa Fé	4123402	city	7	58.15403	0	1	0	0.1429	12037	False	False
18	2020-04-30	13	PR	Santa Isabel do Ivaí	4123709	city	2	23.35903	2	0	0	0.0	8562	False	False
18	2020-04-30	2	PR	Santa Mariana	4123907	city	1	8.52951	0	0	0	0.0	11724	False	False
18	2020-04-30	19	PR	Santa Mônica	4123956	city	8	200.95453	0	1	0	0.125	3981	False	False
18	2020-04-30	17	PR	Santana do Itararé	4124004	city	1	20.03205	0	0	0	0.0	4992	False	False
18	2020-04-30	12	PR	Santa Terezinha de Itaipu	4124053	city	1	4.26167	0	0	0	0.0	23465	False	False
18	2020-04-30	15	PR	Santo Antônio do Caiuá	4124202	city	10	378.64445	0	1	0	0.1	2641	False	False
18	2020-04-30	17	PR	São João do Caiuá	4124905	city	19	324.50897	6	1	0	0.0526	5855	False	False
18	2020-04-30	23	PR	São João do Ivaí	4125001	city	6	58.71416	0	1	0	0.1667	10219	False	False
18	2020-04-30	33	PR	São José dos Pinhais	4125506	city	23	7.11326	1	1	0	0.0435	323340	False	False
18	2020-04-30	29	PR	São Manoel do Paraná	4125555	city	1	46.2963	0	0	0	0.0	2160	False	False
18	2020-04-30	28	PR	Sarandi	4126256	city	3	3.10276	0	0	0	0.0	96688	False	False
18	2020-04-30	26	PR	Sertaneja	4126405	city	1	18.92506	0	0	0	0.0	5284	False	False
18	2020-04-30	8	PR	Siqueira Campos	4126603	city	1	4.75828	0	1	0	1.0	21016	False	False
18	2020-04-30	12	PR	Tamboara	4126702	city	3	58.59375	0	0	0	0.0	5120	False	False
18	2020-04-30	38	PR	Telêmaco Borba	4127106	city	14	17.72735	2	0	0	0.0	78974	False	False
18	2020-04-30	29	PR	Terra Boa	4127205	city	2	11.70001	0	1	0	0.5	17094	False	False
18	2020-04-30	33	PR	Terra Rica	4127304	city	9	53.60653	0	0	0	0.0	16789	False	False
18	2020-04-30	23	PR	Toledo	4127700	city	2	1.42212	0	0	0	0.0	140635	False	False
18	2020-04-30	1	PR	Três Barras do Paraná	4127858	city	1	8.30565	1	0	0	0.0	12040	False	False
18	2020-04-30	17	PR	Tupãssi	4127957	city	1	12.30921	0	0	0	0.0	8124	False	False
18	2020-04-30	41	PR	Umuarama	4128104	city	6	5.37842	2	1	0	0.1667	111557	False	False
18	2020-04-30	35	PR	União da Vitória	4128203	city	7	12.17031	0	0	0	0.0	57517	False	False
18	2020-04-30	31	PR	Verê	4128609	city	3	41.3394	0	1	0	0.3333	7257	False	False
18	2020-04-30	24	PR	Vitorino	4128708	city	1	14.62416	0	0	0	0.0	6838	False	False
18	2020-04-30	32	RJ	Angra dos Reis	3300100	city	47	23.06352	8	0	0	0.0	203785	False	False
18	2020-04-30	8	RJ	Aperibé	3300159	city	2	17.00825	0	0	0	0.0	11759	False	False
18	2020-04-30	28	RJ	Araruama	3300209	city	31	23.4139	0	1	0	0.0323	132400	False	False
18	2020-04-30	16	RJ	Areal	3300225	city	3	23.86255	0	0	0	0.0	12572	False	False
18	2020-04-30	17	RJ	Armação dos Búzios	3300233	city	11	32.47712	0	0	0	0.0	33870	False	False
18	2020-04-30	30	RJ	Arraial do Cabo	3300258	city	6	19.77001	1	1	0	0.1667	30349	False	False
18	2020-04-30	28	RJ	Barra do Piraí	3300308	city	18	17.93293	0	3	0	0.1667	100374	False	False
18	2020-04-30	57	RJ	Barra Mansa	3300407	city	29	15.72566	3	1	0	0.0345	184412	False	False
18	2020-04-30	36	RJ	Belford Roxo	3300456	city	165	32.29557	5	10	1	0.0606	510906	False	False
18	2020-04-30	24	RJ	Bom Jardim	3300506	city	5	18.21759	0	1	0	0.2	27446	False	False
18	2020-04-30	21	RJ	Bom Jesus do Itabapoana	3300605	city	10	26.95708	0	1	0	0.1	37096	False	False
18	2020-04-30	24	RJ	Cabo Frio	3300704	city	43	18.98245	5	3	0	0.0698	226525	False	False
18	2020-04-30	21	RJ	Cachoeiras de Macacu	3300803	city	12	20.36072	0	1	0	0.0833	58937	False	False
18	2020-04-30	38	RJ	Campos dos Goytacazes	3301009	city	60	11.82154	1	2	0	0.0333	507548	False	False
18	2020-04-30	22	RJ	Cantagalo	3301108	city	1	4.95737	0	0	0	0.0	20172	False	False
18	2020-04-30	16	RJ	Carapebus	3300936	city	5	30.67296	4	0	0	0.0	16301	False	False
18	2020-04-30	24	RJ	Casimiro de Abreu	3301306	city	23	52.05504	1	0	0	0.0	44184	False	False
18	2020-04-30	9	RJ	Conceição de Macabu	3301405	city	2	8.6103	0	0	0	0.0	23228	False	False
18	2020-04-30	5	RJ	Cordeiro	3301504	city	1	4.5608	0	0	0	0.0	21926	False	False
18	2020-04-30	38	RJ	Duque de Caxias	3301702	city	395	42.95364	38	70	0	0.1772	919596	False	False
18	2020-04-30	44	RJ	Guapimirim	3301850	city	8	13.21943	0	2	0	0.25	60517	False	False
18	2020-04-30	28	RJ	Iguaba Grande	3301876	city	15	52.98481	0	4	0	0.2667	28310	False	False
18	2020-04-30	41	RJ	Importados/Indefinidos		city	0		0	0	0	0.0		False	False
18	2020-04-30	35	RJ	Itaboraí	3301900	city	213	88.53162	7	9	1	0.0423	240592	False	False
18	2020-04-30	29	RJ	Itaguaí	3302007	city	41	30.82266	10	5	1	0.122	133019	False	False
18	2020-04-30	4	RJ	Italva	3302056	city	0		0	0	0	0.0	15207	False	False
18	2020-04-30	26	RJ	Itaperuna	3302205	city	3	2.9063	0	0	0	0.0	103224	False	False
18	2020-04-30	21	RJ	Itatiaia	3302254	city	3	9.43248	0	0	0	0.0	31805	False	False
18	2020-04-30	24	RJ	Japeri	3302270	city	31	29.58919	7	2	0	0.0645	104768	False	False
18	2020-04-30	31	RJ	Macaé	3302403	city	44	17.1425	2	9	1	0.2045	256672	False	False
18	2020-04-30	8	RJ	Macuco	3302452	city	0		0	0	0	0.0	5599	False	False
18	2020-04-30	29	RJ	Magé	3302502	city	88	35.90796	13	5	0	0.0568	245071	False	False
18	2020-04-30	34	RJ	Mangaratiba	3302601	city	7	15.74166	1	2	0	0.2857	44468	False	False
18	2020-04-30	33	RJ	Maricá	3302700	city	64	39.70051	8	9	1	0.1406	161207	False	False
18	2020-04-30	16	RJ	Mendes	3302809	city	3	16.1169	2	0	0	0.0	18614	False	False
18	2020-04-30	29	RJ	Mesquita	3302858	city	154	87.44882	9	13	1	0.0844	176103	False	False
18	2020-04-30	43	RJ	Miguel Pereira	3302908	city	8	31.32587	1	1	0	0.125	25538	False	False
18	2020-04-30	1	RJ	Miracema	3303005	city	1	3.67999	1	0	0	0.0	27174	False	False
18	2020-04-30	28	RJ	Nilópolis	3303203	city	71	43.69634	12	6	1	0.0845	162485	False	False
18	2020-04-30	50	RJ	Niterói	3303302	city	344	66.98028	62	25	5	0.0727	513584	False	False
18	2020-04-30	27	RJ	Nova Friburgo	3303401	city	51	26.75326	3	4	0	0.0784	190631	False	False
18	2020-04-30	34	RJ	Nova Iguaçu	3303500	city	372	45.30353	33	35	5	0.0941	821128	False	False
18	2020-04-30	21	RJ	Paracambi	3303609	city	24	45.92686	4	2	1	0.0833	52257	False	False
18	2020-04-30	27	RJ	Paraíba do Sul	3303708	city	5	11.2905	0	0	0	0.0	44285	False	False
18	2020-04-30	22	RJ	Paraty	3303807	city	7	16.21684	1	1	0	0.1429	43165	False	False
18	2020-04-30	22	RJ	Paty do Alferes	3303856	city	3	10.80341	0	0	0	0.0	27769	False	False
18	2020-04-30	41	RJ	Petrópolis	3303906	city	91	29.72001	7	9	0	0.0989	306191	False	False
18	2020-04-30	13	RJ	Pinheiral	3303955	city	8	31.80156	2	0	0	0.0	25156	False	False
18	2020-04-30	19	RJ	Piraí	3304003	city	5	17.07825	2	0	0	0.0	29277	False	False
18	2020-04-30	28	RJ	Porciúncula	3304102	city	1	5.30588	0	0	0	0.0	18847	False	False
18	2020-04-30	24	RJ	Porto Real	3304110	city	3	15.24158	0	0	0	0.0	19683	False	False
18	2020-04-30	24	RJ	Quatis	3304128	city	3	20.97609	0	0	0	0.0	14302	False	False
18	2020-04-30	32	RJ	Queimados	3304144	city	50	33.26259	2	4	0	0.08	150319	False	False
18	2020-04-30	16	RJ	Quissamã	3304151	city	5	20.24291	0	0	0	0.0	24700	False	False
18	2020-04-30	37	RJ	Resende	3304201	city	21	15.98891	4	4	0	0.1905	131341	False	False
18	2020-04-30	32	RJ	Rio Bonito	3304300	city	23	38.20535	1	3	0	0.1304	60201	False	False
18	2020-04-30	23	RJ	Rio das Flores	3304508	city	3	32.31366	1	0	0	0.0	9284	False	False
18	2020-04-30	33	RJ	Rio das Ostras	3304524	city	39	25.8837	1	7	0	0.1795	150674	False	False
18	2020-04-30	56	RJ	Rio de Janeiro	3304557	city	5903	87.8566	214	535	39	0.0906	6718903	False	False
18	2020-04-30	5	RJ	Santa Maria Madalena	3304607	city	1	9.61169	0	0	0	0.0	10404	False	False
18	2020-04-30	11	RJ	Santo Antônio de Pádua	3304706	city	2	4.70821	0	0	0	0.0	42479	False	False
18	2020-04-30	19	RJ	São Fidélis	3304805	city	5	12.93025	0	0	0	0.0	38669	False	False
18	2020-04-30	21	RJ	São Francisco de Itabapoana	3304755	city	11	26.06326	0	1	0	0.0909	42205	False	False
18	2020-04-30	39	RJ	São Gonçalo	3304904	city	250	23.04489	19	22	0	0.088	1084839	False	False
18	2020-04-30	26	RJ	São João da Barra	3305000	city	1	2.76993	0	0	0	0.0	36102	False	False
18	2020-04-30	32	RJ	São João de Meriti	3305109	city	183	38.73787	31	17	1	0.0929	472406	False	False
18	2020-04-30	5	RJ	São José de Ubá	3305133	city	3	41.83517	0	0	0	0.0	7171	False	False
18	2020-04-30	4	RJ	São José do Vale do Rio Preto	3305158	city	1	4.58821	0	0	0	0.0	21795	False	False
18	2020-04-30	31	RJ	São Pedro da Aldeia	3305208	city	22	21.05747	5	2	0	0.0909	104476	False	False
18	2020-04-30	7	RJ	São Sebastião do Alto	3305307	city	2	21.37437	0	0	0	0.0	9357	False	False
18	2020-04-30	24	RJ	Sapucaia	3305406	city	10	54.86065	0	2	0	0.2	18228	False	False
18	2020-04-30	19	RJ	Saquarema	3305505	city	18	20.18616	5	1	1	0.0556	89170	False	False
18	2020-04-30	33	RJ	Seropédica	3305554	city	10	12.1489	0	0	0	0.0	82312	False	False
18	2020-04-30	16	RJ	Silva Jardim	3305604	city	4	18.37053	0	0	0	0.0	21774	False	False
18	2020-04-30	22	RJ	Sumidouro	3305703	city	2	12.80164	0	0	0	0.0	15623	False	False
18	2020-04-30	26	RJ	Tanguá	3305752	city	14	40.80562	0	6	0	0.4286	34309	False	False
18	2020-04-30	32	RJ	Teresópolis	3305802	city	44	24.09718	3	1	0	0.0227	182594	False	False
18	2020-04-30	26	RJ	Trajano de Moraes	3305901	city	0		0	0	0	0.0	10626	False	False
18	2020-04-30	28	RJ	Três Rios	3306008	city	18	22.00381	0	0	0	0.0	81804	False	False
18	2020-04-30	37	RJ	Valença	3306107	city	7	9.14758	-1	0	0	0.0	76523	False	False
18	2020-04-30	8	RJ	Vassouras	3306206	city	6	16.26193	1	1	1	0.1667	36896	False	False
18	2020-04-30	38	RJ	Volta Redonda	3306305	city	255	93.40249	45	11	0	0.0431	273012	False	False
18	2020-04-30	18	RN	Acari	2400109	city	1	8.97989	-1	0	0	0.0	11136	False	False
18	2020-04-30	34	RN	Açu	2400208	city	42	72.39257	7	2	0	0.0476	58017	False	False
18	2020-04-30	10	RN	Alexandria	2400505	city	4	29.46159	0	1	0	0.25	13577	False	False
18	2020-04-30	13	RN	Alto do Rodrigues	2400703	city	2	13.76557	0	1	0	0.5	14529	False	False
18	2020-04-30	32	RN	Apodi	2401008	city	21	58.58558	6	1	0	0.0476	35845	False	False
18	2020-04-30	26	RN	Areia Branca	2401107	city	16	57.60783	5	0	0	0.0	27774	False	False
18	2020-04-30	6	RN	Arês	2401206	city	1	6.99007	0	0	0	0.0	14306	False	False
18	2020-04-30	28	RN	Baía Formosa	2401404	city	1	10.78632	0	0	0	0.0	9271	False	False
18	2020-04-30	13	RN	Baraúna	2401453	city	4	14.09741	0	0	0	0.0	28374	False	False
18	2020-04-30	15	RN	Barcelona	2401503	city	1	25.01251	0	0	0	0.0	3998	False	False
18	2020-04-30	13	RN	Bento Fernandes	2401602	city	2	36.38348	0	0	0	0.0	5497	False	False
18	2020-04-30	1	RN	Bom Jesus	2401701	city	1	9.79432	1	0	0	0.0	10210	False	False
18	2020-04-30	2	RN	Brejinho	2401800	city	1	7.87464	0	0	0	0.0	12699	False	False
18	2020-04-30	34	RN	Caicó	2402006	city	1	1.47163	0	0	0	0.0	67952	False	False
18	2020-04-30	9	RN	Campo Redondo	2402105	city	1	8.91504	0	0	0	0.0	11217	False	False
18	2020-04-30	19	RN	Canguaretama	2402204	city	15	43.7624	1	3	0	0.2	34276	False	False
18	2020-04-30	28	RN	Caraúbas	2402303	city	2	9.75943	0	0	0	0.0	20493	False	False
18	2020-04-30	9	RN	Carnaúba dos Dantas	2402402	city	1	12.22494	0	1	0	1.0	8180	False	False
18	2020-04-30	32	RN	Carnaubais	2402501	city	1	9.29454	0	0	0	0.0	10759	False	False
18	2020-04-30	30	RN	Ceará-Mirim	2402600	city	12	16.3272	0	2	0	0.1667	73497	False	False
18	2020-04-30	19	RN	Cerro Corá	2402709	city	1	8.94534	0	1	0	1.0	11179	False	False
18	2020-04-30	17	RN	Coronel João Pessoa	2402907	city	1	20.35831	0	0	0	0.0	4912	False	False
18	2020-04-30	18	RN	Currais Novos	2403103	city	6	13.39704	-2	0	0	0.0	44786	False	False
18	2020-04-30	20	RN	Encanto	2403301	city	10	177.36786	0	1	0	0.1	5638	False	False
18	2020-04-30	28	RN	Extremoz	2403608	city	15	52.47875	0	0	0	0.0	28583	False	False
18	2020-04-30	9	RN	Fernando Pedroza	2403756	city	1	32.74394	0	0	0	0.0	3054	False	False
18	2020-04-30	6	RN	Guamaré	2404507	city	4	25.54442	0	0	0	0.0	15659	False	False
18	2020-04-30	12	RN	Ielmo Marinho	2404606	city	0		0	0	0	0.0	13766	False	False
18	2020-04-30	34	RN	Importados/Indefinidos		city	6		0	1	0	0.1667		False	False
18	2020-04-30	15	RN	Ipanguaçu	2404705	city	9	58.09825	1	1	0	0.1111	15491	False	False
18	2020-04-30	4	RN	Itajá	2404853	city	2	26.49709	1	0	0	0.0	7548	False	False
18	2020-04-30	14	RN	Jaçanã	2405009	city	3	32.84791	0	0	0	0.0	9133	False	False
18	2020-04-30	19	RN	Januário Cicco	2405306	city	0		0	0	0	0.0	10181	False	False
18	2020-04-30	8	RN	João Câmara	2405801	city	3	8.58246	1	0	0	0.0	34955	False	False
18	2020-04-30	19	RN	Lagoa de Pedras	2406304	city	1	13.25557	0	1	0	1.0	7544	False	False
18	2020-04-30	3	RN	Lagoa Salgada	2406601	city	2	24.25713	1	0	0	0.0	8245	False	False
18	2020-04-30	12	RN	Lajes Pintadas	2406809	city	2	42.02564	0	0	0	0.0	4759	False	False
18	2020-04-30	32	RN	Luís Gomes	2407005	city	1	9.88533	0	0	0	0.0	10116	False	False
18	2020-04-30	34	RN	Macaíba	2407104	city	16	19.80394	-1	1	0	0.0625	80792	False	False
18	2020-04-30	7	RN	Montanhas	2407708	city	1	8.8881	0	0	0	0.0	11251	False	False
18	2020-04-30	34	RN	Monte Alegre	2407807	city	5	22.27072	1	0	0	0.0	22451	False	False
18	2020-04-30	41	RN	Mossoró	2408003	city	184	61.87411	10	14	0	0.0761	297378	False	False
18	2020-04-30	50	RN	Natal	2408102	city	631	71.37024	64	12	0	0.019	884122	False	False
18	2020-04-30	18	RN	Nísia Floresta	2408201	city	7	25.36048	-1	1	0	0.1429	27602	False	False
18	2020-04-30	3	RN	Nova Cruz	2408300	city	2	5.35576	0	0	0	0.0	37343	False	False
18	2020-04-30	6	RN	Ouro Branco	2408508	city	1	20.78138	0	0	0	0.0	4812	False	False
18	2020-04-30	1	RN	Parelhas	2408904	city	1	4.65614	1	0	0	0.0	21477	False	False
18	2020-04-30	42	RN	Parnamirim	2403251	city	123	47.04191	7	4	0	0.0325	261469	False	False
18	2020-04-30	34	RN	Passa e Fica	2409100	city	1	7.53182	0	0	0	0.0	13277	False	False
18	2020-04-30	18	RN	Pau dos Ferros	2409407	city	7	23.03086	0	0	0	0.0	30394	False	False
18	2020-04-30	2	RN	Pendências	2409902	city	1	6.60982	0	0	0	0.0	15129	False	False
18	2020-04-30	14	RN	Poço Branco	2410108	city	1	6.48803	0	0	0	0.0	15413	False	False
18	2020-04-30	1	RN	Portalegre	2410207	city	1	12.71133	1	0	0	0.0	7867	False	False
18	2020-04-30	20	RN	Santa Cruz	2411205	city	12	30.24651	1	0	0	0.0	39674	False	False
18	2020-04-30	4	RN	Santa Maria	2409332	city	1	18.01477	0	0	0	0.0	5551	False	False
18	2020-04-30	28	RN	Santo Antônio	2411502	city	9	37.2887	1	0	0	0.0	24136	False	False
18	2020-04-30	34	RN	São Gonçalo do Amarante	2412005	city	52	50.78125	5	2	0	0.0385	102400	False	False
18	2020-04-30	34	RN	São José de Mipibu	2412203	city	14	31.89139	2	1	0	0.0714	43899	False	False
18	2020-04-30	14	RN	São Miguel	2412500	city	10	42.51881	7	0	0	0.0	23519	False	False
18	2020-04-30	17	RN	São Miguel do Gostoso	2412559	city	1	9.72573	0	0	0	0.0	10282	False	False
18	2020-04-30	3	RN	São Paulo do Potengi	2412609	city	1	5.68861	0	0	0	0.0	17579	False	False
18	2020-04-30	26	RN	São Pedro	2412708	city	1	16.74761	0	0	0	0.0	5971	False	False
18	2020-04-30	13	RN	São Rafael	2412807	city	6	73.15289	1	1	0	0.1667	8202	False	False
18	2020-04-30	15	RN	Serra de São Bento	2413300	city	1	17.35509	0	0	0	0.0	5762	False	False
18	2020-04-30	3	RN	Serra do Mel	2413359	city	1	8.37661	0	0	0	0.0	11938	False	False
18	2020-04-30	9	RN	Serra Negra do Norte	2413409	city	1	12.3793	0	0	0	0.0	8078	False	False
18	2020-04-30	26	RN	Taipu	2413904	city	2	16.28797	1	1	0	0.5	12279	False	False
18	2020-04-30	26	RN	Tenente Ananias	2414100	city	3	27.81383	-1	2	0	0.6667	10786	False	False
18	2020-04-30	34	RN	Tibau	2411056	city	2	48.70921	0	0	0	0.0	4106	False	False
18	2020-04-30	14	RN	Touros	2414407	city	1	3.00418	0	1	0	1.0	33287	False	False
18	2020-04-30	13	RO	Alto Paraíso	1100403	city	1	4.66679	0	0	0	0.0	21428	False	False
18	2020-04-30	21	RO	Ariquemes	1100023	city	69	63.97004	5	0	0	0.0	107863	False	False
18	2020-04-30	15	RO	Buritis	1100452	city	3	7.56544	2	0	0	0.0	39654	False	False
18	2020-04-30	1	RO	Cacoal	1100049	city	1	1.17152	1	0	0	0.0	85359	False	False
18	2020-04-30	5	RO	Candeias do Jamari	1100809	city	3	11.2389	0	0	0	0.0	26693	False	False
18	2020-04-30	2	RO	Cujubim	1100940	city	1	3.96589	0	1	0	1.0	25215	False	False
18	2020-04-30	1	RO	Governador Jorge Teixeira	1101005	city	3	38.62495	3	0	0	0.0	7767	False	False
18	2020-04-30	1	RO	Guajará-Mirim	1100106	city	4	8.66288	4	1	1	0.25	46174	False	False
18	2020-04-30	7	RO	Importados/Indefinidos		city	4		4	1	0	0.25		False	False
18	2020-04-30	4	RO	Itapuã do Oeste	1101104	city	1	9.56206	0	0	0	0.0	10458	False	False
18	2020-04-30	32	RO	Jaru	1100114	city	3	5.7943	1	0	0	0.0	51775	False	False
18	2020-04-30	42	RO	Ji-Paraná	1100122	city	29	22.48602	-3	2	0	0.069	128969	False	False
18	2020-04-30	1	RO	Novo Horizonte do Oeste	1100502	city	1	11.71234	1	0	0	0.0	8538	False	False
18	2020-04-30	23	RO	Ouro Preto do Oeste	1100155	city	7	19.42556	0	0	0	0.0	36035	False	False
18	2020-04-30	10	RO	Pimenta Bueno	1100189	city	1	2.72777	0	0	0	0.0	36660	False	False
18	2020-04-30	41	RO	Porto Velho	1100205	city	364	68.73839	51	10	0	0.0275	529544	False	False
18	2020-04-30	26	RO	Rolim de Moura	1100288	city	4	7.26507	0	1	0	0.25	55058	False	False
18	2020-04-30	8	RO	Urupá	1101708	city	2	17.44135	0	0	0	0.0	11467	False	False
18	2020-04-30	26	RO	Vilhena	1100304	city	1	1.00146	0	0	0	0.0	99854	False	False
18	2020-04-30	24	RR	Alto Alegre	1400050	city	5	32.23727	1	1	0	0.2	15510	False	False
18	2020-04-30	41	RR	Boa Vista	1400100	city	462	115.72769	78	6	3	0.013	399213	False	False
18	2020-04-30	38	RR	Bonfim	1400159	city	5	40.29334	1	0	0	0.0	12409	False	False
18	2020-04-30	29	RR	Cantá	1400175	city	5	27.27025	1	0	0	0.0	18335	False	False
18	2020-04-30	1	RR	Caracaraí	1400209	city	1	4.5608	1	0	0	0.0	21926	False	False
18	2020-04-30	10	RR	Caroebe	1400233	city	2	19.66762	0	0	0	0.0	10169	False	False
18	2020-04-30	1	RR	Importados/Indefinidos		city	0		0	0	0	0.0		False	False
18	2020-04-30	15	RR	Mucajaí	1400308	city	1	5.6013	1	0	0	0.0	17853	False	False
18	2020-04-30	20	RR	Pacaraima	1400456	city	17	97.69553	2	0	0	0.0	17401	False	False
18	2020-04-30	15	RR	Rorainópolis	1400472	city	19	62.99108	8	0	0	0.0	30163	False	False
18	2020-04-30	14	RR	São Luiz	1400605	city	2	25.04383	0	0	0	0.0	7986	False	False
18	2020-04-30	18	RS	Ajuricaba	4300208	city	1	14.2369	0	0	0	0.0	7024	False	False
18	2020-04-30	30	RS	Alegrete	4300406	city	1	1.3589	0	0	0	0.0	73589	False	False
18	2020-04-30	43	RS	Alvorada	4300604	city	12	5.706	1	1	0	0.0833	210305	False	False
18	2020-04-30	38	RS	Anta Gorda	4300703	city	2	33.43922	0	0	0	0.0	5981	False	False
18	2020-04-30	12	RS	Arroio do Meio	4301008	city	11	52.87191	0	0	0	0.0	20805	False	False
18	2020-04-30	26	RS	Arroio do Sal	4301057	city	2	19.87084	0	1	0	0.5	10065	False	False
18	2020-04-30	23	RS	Arroio dos Ratos	4301107	city	3	21.19992	0	0	0	0.0	14151	False	False
18	2020-04-30	6	RS	Arvorezinha	4301404	city	1	9.59325	0	0	0	0.0	10424	False	False
18	2020-04-30	43	RS	Bagé	4301602	city	29	23.93865	0	0	0	0.0	121143	False	False
18	2020-04-30	42	RS	Bento Gonçalves	4302105	city	24	19.92462	6	2	1	0.0833	120454	False	False
18	2020-04-30	1	RS	Boa Vista do Sul	4302253	city	1	35.93245	1	0	0	0.0	2783	False	False
18	2020-04-30	22	RS	Bom Retiro do Sul	4302402	city	5	40.55808	0	0	0	0.0	12328	False	False
18	2020-04-30	35	RS	Cachoeira do Sul	4303004	city	2	2.43306	0	0	0	0.0	82201	False	False
18	2020-04-30	31	RS	Cachoeirinha	4303103	city	17	13.04752	0	0	0	0.0	130293	False	False
18	2020-04-30	38	RS	Camaquã	4303509	city	1	1.50918	0	0	0	0.0	66261	False	False
18	2020-04-30	7	RS	Campestre da Serra	4303673	city	1	29.51594	0	0	0	0.0	3388	False	False
18	2020-04-30	9	RS	Campinas do Sul	4303806	city	1	18.33517	0	0	0	0.0	5454	False	False
18	2020-04-30	52	RS	Campo Bom	4303905	city	4	5.99592	0	0	0	0.0	66712	False	False
18	2020-04-30	16	RS	Candelária	4304200	city	2	6.37653	0	0	0	0.0	31365	False	False
18	2020-04-30	4	RS	Candiota	4304358	city	1	10.43406	0	0	0	0.0	9584	False	False
18	2020-04-30	34	RS	Canguçu	4304507	city	2	3.56856	0	0	0	0.0	56045	False	False
18	2020-04-30	41	RS	Canoas	4304606	city	28	8.0781	4	1	0	0.0357	346616	False	False
18	2020-04-30	39	RS	Capão da Canoa	4304630	city	7	13.19535	0	0	0	0.0	53049	False	False
18	2020-04-30	31	RS	Capão do Leão	4304663	city	1	3.94415	0	0	0	0.0	25354	False	False
18	2020-04-30	12	RS	Carazinho	4304705	city	13	20.93061	1	0	0	0.0	62110	False	False
18	2020-04-30	41	RS	Carlos Barbosa	4304804	city	13	43.57591	1	0	0	0.0	29833	False	False
18	2020-04-30	50	RS	Caxias do Sul	4305108	city	49	9.59081	0	0	0	0.0	510906	False	False
18	2020-04-30	37	RS	Cerro Grande do Sul	4305173	city	1	8.1706	0	0	0	0.0	12239	False	False
18	2020-04-30	16	RS	Chapada	4305306	city	2	21.5773	0	0	0	0.0	9269	False	False
18	2020-04-30	41	RS	Charqueadas	4305355	city	2	4.90328	0	0	0	0.0	40789	False	False
18	2020-04-30	22	RS	Cidreira	4305454	city	2	12.30466	0	1	0	0.5	16254	False	False
18	2020-04-30	5	RS	Ciríaco	4305504	city	1	21.06594	0	0	0	0.0	4747	False	False
18	2020-04-30	4	RS	Colinas	4305587	city	2	82.03445	0	0	0	0.0	2438	False	False
18	2020-04-30	5	RS	Coronel Bicaco	4305900	city	1	13.65188	0	0	0	0.0	7325	False	False
18	2020-04-30	5	RS	Cruz Alta	4306106	city	1	1.6584	0	0	0	0.0	60299	False	False
18	2020-04-30	39	RS	Cruzeiro do Sul	4306205	city	4	32.39391	0	0	0	0.0	12348	False	False
18	2020-04-30	4	RS	Derrubadas	4306320	city	1	35.65062	0	0	0	0.0	2805	False	False
18	2020-04-30	41	RS	Dois Irmãos	4306403	city	3	9.18246	0	0	0	0.0	32671	False	False
18	2020-04-30	37	RS	Dom Pedrito	4306601	city	2	5.20007	0	1	0	0.5	38461	False	False
18	2020-04-30	41	RS	Eldorado do Sul	4306767	city	2	4.84437	0	0	0	0.0	41285	False	False
18	2020-04-30	24	RS	Encantado	4306809	city	8	35.23298	0	0	0	0.0	22706	False	False
18	2020-04-30	20	RS	Encruzilhada do Sul	4306908	city	2	7.72887	0	1	0	0.5	25877	False	False
18	2020-04-30	43	RS	Erechim	4307005	city	8	7.55701	2	0	0	0.0	105862	False	False
18	2020-04-30	8	RS	Ernestina	4307054	city	1	31.56566	0	0	0	0.0	3168	False	False
18	2020-04-30	18	RS	Espumoso	4307500	city	4	25.66076	0	0	0	0.0	15588	False	False
18	2020-04-30	40	RS	Estância Velha	4307609	city	3	5.99736	0	0	0	0.0	50022	False	False
18	2020-04-30	26	RS	Esteio	4307708	city	9	10.81705	2	0	0	0.0	83202	False	False
18	2020-04-30	41	RS	Estrela	4307807	city	12	35.17411	6	1	1	0.0833	34116	False	False
18	2020-04-30	43	RS	Farroupilha	4307906	city	15	20.738	1	0	0	0.0	72331	False	False
18	2020-04-30	3	RS	Feliz	4308102	city	2	14.76342	0	0	0	0.0	13547	False	False
18	2020-04-30	15	RS	Flores da Cunha	4308201	city	1	3.25256	0	0	0	0.0	30745	False	False
18	2020-04-30	7	RS	Floriano Peixoto	4308250	city	1	56.62514	0	0	0	0.0	1766	False	False
18	2020-04-30	38	RS	Garibaldi	4308607	city	19	54.17736	3	1	0	0.0526	35070	False	False
18	2020-04-30	6	RS	Getúlio Vargas	4308904	city	1	6.16827	0	0	0	0.0	16212	False	False
18	2020-04-30	23	RS	Glorinha	4309050	city	1	12.34873	0	0	0	0.0	8098	False	False
18	2020-04-30	37	RS	Gravataí	4309209	city	21	7.45953	1	1	0	0.0476	281519	False	False
18	2020-04-30	29	RS	Guaíba	4309308	city	3	3.05676	1	0	0	0.0	98143	False	False
18	2020-04-30	24	RS	Harmonia	4309555	city	5	102.7538	0	0	0	0.0	4866	False	False
18	2020-04-30	4	RS	Horizontina	4309605	city	1	5.17357	0	0	0	0.0	19329	False	False
18	2020-04-30	13	RS	Ibirapuitã	4309951	city	4	99.67605	0	0	0	0.0	4013	False	False
18	2020-04-30	1	RS	Ijuí	4310207	city	1	1.19796	1	0	0	0.0	83475	False	False
18	2020-04-30	19	RS	Imbé	4310330	city	1	4.38596	0	0	0	0.0	22800	False	False
18	2020-04-30	42	RS	Ivoti	4310801	city	5	20.58206	0	1	0	0.2	24293	False	False
18	2020-04-30	2	RS	Jaguari	4311106	city	1	9.21829	0	0	0	0.0	10848	False	False
18	2020-04-30	41	RS	Lajeado	4311403	city	101	120.21806	17	5	1	0.0495	84014	False	False
18	2020-04-30	9	RS	Maratá	4311791	city	3	111.48272	1	0	0	0.0	2691	False	False
18	2020-04-30	36	RS	Marau	4311809	city	68	153.98202	3	1	0	0.0147	44161	False	False
18	2020-04-30	5	RS	Marcelino Ramos	4311908	city	1	22.71695	0	0	0	0.0	4402	False	False
18	2020-04-30	1	RS	Mato Castelhano	4312138	city	1	39.37008	1	0	0	0.0	2540	False	False
18	2020-04-30	25	RS	Minas do Leão	4312252	city	2	24.7678	0	0	0	0.0	8075	False	False
18	2020-04-30	1	RS	Monte Belo do Sul	4312385	city	1	39.24647	1	1	1	1.0	2548	False	False
18	2020-04-30	22	RS	Montenegro	4312401	city	3	4.59671	0	0	0	0.0	65264	False	False
18	2020-04-30	14	RS	Muçum	4312609	city	2	40.37142	0	0	0	0.0	4954	False	False
18	2020-04-30	12	RS	Não-Me-Toque	4312658	city	5	28.3704	0	0	0	0.0	17624	False	False
18	2020-04-30	16	RS	Nicolau Vergueiro	4312674	city	1	59.45303	0	0	0	0.0	1682	False	False
18	2020-04-30	7	RS	Nova Bréscia	4313003	city	1	30.03003	0	0	0	0.0	3330	False	False
18	2020-04-30	36	RS	Nova Palma	4313102	city	1	15.35627	0	0	0	0.0	6512	False	False
18	2020-04-30	7	RS	Nova Prata	4313300	city	3	11.00635	0	0	0	0.0	27257	False	False
18	2020-04-30	33	RS	Novo Hamburgo	4313409	city	32	12.9687	1	2	0	0.0625	246748	False	False
18	2020-04-30	39	RS	Osório	4313508	city	2	4.34839	0	0	0	0.0	45994	False	False
18	2020-04-30	2	RS	Palmeira das Missões	4313706	city	2	6.00546	0	0	0	0.0	33303	False	False
18	2020-04-30	38	RS	Paraí	4314001	city	2	26.11989	0	0	0	0.0	7657	False	False
18	2020-04-30	24	RS	Pareci Novo	4314035	city	1	26.06203	0	0	0	0.0	3837	False	False
18	2020-04-30	36	RS	Passo Fundo	4314100	city	159	78.21916	24	11	0	0.0692	203275	False	False
18	2020-04-30	37	RS	Pelotas	4314407	city	22	6.42514	2	0	0	0.0	342405	False	False
18	2020-04-30	36	RS	Piratini	4314605	city	1	4.83957	0	0	0	0.0	20663	False	False
18	2020-04-30	6	RS	Pontão	4314779	city	1	25.61475	0	0	0	0.0	3904	False	False
18	2020-04-30	51	RS	Porto Alegre	4314902	city	451	30.39553	4	15	1	0.0333	1483771	False	False
18	2020-04-30	7	RS	Quaraí	4315305	city	3	13.22343	1	1	1	0.3333	22687	False	False
18	2020-04-30	39	RS	Rio Grande	4315602	city	5	2.36961	1	0	0	0.0	211005	False	False
18	2020-04-30	18	RS	Rio Pardo	4315701	city	1	2.61267	0	0	0	0.0	38275	False	False
18	2020-04-30	36	RS	Rolante	4316006	city	1	4.68406	0	0	0	0.0	21349	False	False
18	2020-04-30	10	RS	Rosário do Sul	4316402	city	1	2.53665	0	0	0	0.0	39422	False	False
18	2020-04-30	2	RS	Saldanha Marinho	4316436	city	2	75.4717	1	0	0	0.0	2650	False	False
18	2020-04-30	7	RS	Salvador do Sul	4316501	city	1	12.82216	0	0	0	0.0	7799	False	False
18	2020-04-30	26	RS	Sananduva	4316600	city	4	24.58513	0	0	0	0.0	16270	False	False
18	2020-04-30	5	RS	Santa Bárbara do Sul	4316709	city	1	12.50938	0	0	0	0.0	7994	False	False
18	2020-04-30	8	RS	Santa Clara do Sul	4316758	city	3	45.43389	0	0	0	0.0	6603	False	False
18	2020-04-30	26	RS	Santa Cruz do Sul	4316808	city	2	1.53355	1	0	0	0.0	130416	False	False
18	2020-04-30	40	RS	Santa Maria	4316907	city	26	9.21584	1	0	0	0.0	282123	False	False
18	2020-04-30	42	RS	Sant'Ana do Livramento	4317103	city	9	11.68421	0	0	0	0.0	77027	False	False
18	2020-04-30	35	RS	Santa Rosa	4317202	city	4	5.46045	0	0	0	0.0	73254	False	False
18	2020-04-30	39	RS	Santiago	4317400	city	2	4.04654	0	0	0	0.0	49425	False	False
18	2020-04-30	3	RS	Santo Ângelo	4317509	city	1	1.28878	0	1	1	1.0	77593	False	False
18	2020-04-30	40	RS	Santo Antônio da Patrulha	4317608	city	2	4.66266	0	0	0	0.0	42894	False	False
18	2020-04-30	18	RS	Santo Cristo	4317905	city	1	7.0141	0	0	0	0.0	14257	False	False
18	2020-04-30	31	RS	São Domingos do Sul	4318051	city	3	97.59271	0	0	0	0.0	3074	False	False
18	2020-04-30	29	RS	São Gabriel	4318309	city	1	1.61018	0	0	0	0.0	62105	False	False
18	2020-04-30	26	RS	São Jorge	4318440	city	2	70.82153	0	0	0	0.0	2824	False	False
18	2020-04-30	1	RS	São José das Missões	4318457	city	1	39.41663	1	0	0	0.0	2537	False	False
18	2020-04-30	41	RS	São Leopoldo	4318705	city	46	19.4228	5	1	0	0.0217	236835	False	False
18	2020-04-30	25	RS	São Lourenço do Sul	4318804	city	2	4.58905	0	0	0	0.0	43582	False	False
18	2020-04-30	30	RS	São Sebastião do Caí	4319505	city	4	15.57329	2	0	0	0.0	25685	False	False
18	2020-04-30	44	RS	Sapiranga	4319901	city	8	9.78785	0	0	0	0.0	81734	False	False
18	2020-04-30	29	RS	Sapucaia do Sul	4320008	city	15	10.63264	1	0	0	0.0	141075	False	False
18	2020-04-30	21	RS	Sarandi	4320107	city	1	4.08347	0	0	0	0.0	24489	False	False
18	2020-04-30	41	RS	Serafina Corrêa	4320404	city	11	62.84996	0	1	0	0.0909	17502	False	False
18	2020-04-30	13	RS	Soledade	4320800	city	2	6.4512	0	0	0	0.0	31002	False	False
18	2020-04-30	25	RS	Tabaí	4320859	city	4	84.76372	0	0	0	0.0	4719	False	False
18	2020-04-30	6	RS	Tapejara	4320909	city	8	33.17988	4	0	0	0.0	24111	False	False
18	2020-04-30	43	RS	Taquara	4321204	city	1	1.74016	0	0	0	0.0	57466	False	False
18	2020-04-30	32	RS	Taquari	4321303	city	14	52.11823	1	0	0	0.0	26862	False	False
18	2020-04-30	18	RS	Teutônia	4321451	city	3	9.02744	2	0	0	0.0	33232	False	False
18	2020-04-30	16	RS	Tio Hugo	4321469	city	2	66.0066	0	1	0	0.5	3030	False	False
18	2020-04-30	41	RS	Torres	4321501	city	10	25.81844	0	0	0	0.0	38732	False	False
18	2020-04-30	29	RS	Tramandaí	4321600	city	3	5.80102	0	1	0	0.3333	51715	False	False
18	2020-04-30	6	RS	Três Cachoeiras	4321667	city	3	27.14195	0	0	0	0.0	11053	False	False
18	2020-04-30	5	RS	Três Palmeiras	4321857	city	2	46.82744	1	0	0	0.0	4271	False	False
18	2020-04-30	5	RS	Trindade do Sul	4321956	city	1	17.23544	0	0	0	0.0	5802	False	False
18	2020-04-30	9	RS	Triunfo	4322004	city	6	20.31282	0	0	0	0.0	29538	False	False
18	2020-04-30	8	RS	Tucunduva	4322103	city	1	17.61184	0	0	0	0.0	5678	False	False
18	2020-04-30	3	RS	Tunas	4322152	city	1	21.88663	0	1	0	1.0	4569	False	False
18	2020-04-30	24	RS	Tupandi	4322251	city	1	20.59732	0	0	0	0.0	4855	False	False
18	2020-04-30	29	RS	Uruguaiana	4322400	city	3	2.36276	0	0	0	0.0	126970	False	False
18	2020-04-30	23	RS	Vacaria	4322509	city	4	6.04065	0	1	0	0.25	66218	False	False
18	2020-04-30	18	RS	Venâncio Aires	4322608	city	16	22.36073	1	3	0	0.1875	71554	False	False
18	2020-04-30	19	RS	Veranópolis	4322806	city	1	3.81083	0	0	0	0.0	26241	False	False
18	2020-04-30	39	RS	Viamão	4323002	city	21	8.22807	0	0	0	0.0	255224	False	False
18	2020-04-30	10	RS	Victor Graeff	4323200	city	2	69.39625	0	0	0	0.0	2882	False	False
18	2020-04-30	29	RS	Vila Maria	4323408	city	2	45.89261	1	0	0	0.0	4358	False	False
18	2020-04-30	3	RS	Vista Alegre do Prata	4323606	city	1	64.0615	0	0	0	0.0	1561	False	False
18	2020-04-30	3	RS	Xangri-lá	4323804	city	1	6.09459	0	0	0	0.0	16408	False	False
18	2020-04-30	3	SC	Águas de Chapecó	4200507	city	1	15.41782	0	0	0	0.0	6486	False	False
18	2020-04-30	25	SC	Águas Mornas	4200606	city	2	30.91668	1	0	0	0.0	6469	False	False
18	2020-04-30	24	SC	Anita Garibaldi	4201000	city	1	14.01935	0	0	0	0.0	7133	False	False
18	2020-04-30	35	SC	Antônio Carlos	4201208	city	16	187.94784	1	3	0	0.1875	8513	False	False
18	2020-04-30	15	SC	Arabutã	4201273	city	9	210.92102	1	0	0	0.0	4267	False	False
18	2020-04-30	3	SC	Araquari	4201307	city	2	5.24535	1	0	0	0.0	38129	False	False
18	2020-04-30	28	SC	Araranguá	4201406	city	9	13.19107	0	0	0	0.0	68228	False	False
18	2020-04-30	15	SC	Armazém	4201505	city	9	103.75836	1	0	0	0.0	8674	False	False
18	2020-04-30	22	SC	Aurora	4201901	city	1	17.60873	0	0	0	0.0	5679	False	False
18	2020-04-30	37	SC	Balneário Arroio do Silva	4201950	city	5	38.25262	1	1	0	0.2	13071	False	False
18	2020-04-30	7	SC	Balneário Barra do Sul	4202057	city	2	18.5271	0	0	0	0.0	10795	False	False
18	2020-04-30	44	SC	Balneário Camboriú	4202008	city	99	69.57377	6	2	0	0.0202	142295	False	False
18	2020-04-30	27	SC	Balneário Gaivota	4202073	city	7	63.75808	0	1	0	0.1429	10979	False	False
18	2020-04-30	22	SC	Balneário Piçarras	4212809	city	7	30.2415	2	0	0	0.0	23147	False	False
18	2020-04-30	22	SC	Barra Velha	4202107	city	3	10.28524	2	0	0	0.0	29168	False	False
18	2020-04-30	29	SC	Biguaçu	4202305	city	8	11.68207	0	0	0	0.0	68481	False	False
18	2020-04-30	40	SC	Blumenau	4202404	city	212	59.35067	12	0	0	0.0	357199	False	False
18	2020-04-30	25	SC	Botuverá	4202701	city	7	133.435	3	0	0	0.0	5246	False	False
18	2020-04-30	47	SC	Braço do Norte	4202800	city	96	286.99552	2	2	0	0.0208	33450	False	False
18	2020-04-30	34	SC	Brusque	4202909	city	65	48.24714	21	0	0	0.0	134723	False	False
18	2020-04-30	22	SC	Caçador	4203006	city	12	15.26815	2	0	0	0.0	78595	False	False
18	2020-04-30	37	SC	Camboriú	4203204	city	70	84.34853	2	3	0	0.0429	82989	False	False
18	2020-04-30	37	SC	Canelinha	4203709	city	1	8.16993	0	0	0	0.0	12240	False	False
18	2020-04-30	18	SC	Capivari de Baixo	4203956	city	9	36.18672	5	0	0	0.0	24871	False	False
18	2020-04-30	13	SC	Catanduvas	4204004	city	6	55.24353	0	0	0	0.0	10861	False	False
18	2020-04-30	42	SC	Chapecó	4204202	city	55	24.95836	17	0	0	0.0	220367	False	False
18	2020-04-30	22	SC	Cocal do Sul	4204251	city	2	11.98753	1	1	0	0.5	16684	False	False
18	2020-04-30	15	SC	Concórdia	4204301	city	75	100.48097	13	1	0	0.0133	74641	False	False
18	2020-04-30	42	SC	Criciúma	4204608	city	130	60.41285	11	4	0	0.0308	215186	False	False
18	2020-04-30	4	SC	Faxinal dos Guedes	4205308	city	2	18.74941	1	0	0	0.0	10667	False	False
18	2020-04-30	50	SC	Florianópolis	4205407	city	414	82.63918	78	5	0	0.0121	500973	False	False
18	2020-04-30	23	SC	Forquilhinha	4205456	city	1	3.73232	1	0	0	0.0	26793	False	False
18	2020-04-30	3	SC	Fraiburgo	4205506	city	2	5.48802	1	0	0	0.0	36443	False	False
18	2020-04-30	22	SC	Garopaba	4205704	city	5	21.66566	3	0	0	0.0	23078	False	False
18	2020-04-30	1	SC	Garuva	4205803	city	1	5.51116	1	0	0	0.0	18145	False	False
18	2020-04-30	39	SC	Gaspar	4205902	city	24	34.46345	2	1	0	0.0417	69639	False	False
18	2020-04-30	28	SC	Governador Celso Ramos	4206009	city	7	48.37261	2	0	0	0.0	14471	False	False
18	2020-04-30	41	SC	Gravatal	4206207	city	17	147.81323	0	0	0	0.0	11501	False	False
18	2020-04-30	23	SC	Guabiruba	4206306	city	6	25.17623	1	0	0	0.0	23832	False	False
18	2020-04-30	22	SC	Guaramirim	4206504	city	1	2.2312	0	0	0	0.0	44819	False	False
18	2020-04-30	13	SC	Herval d'Oeste	4206702	city	2	8.84721	0	0	0	0.0	22606	False	False
18	2020-04-30	1	SC	Ibicaré	4206801	city	1	31.23048	1	0	0	0.0	3202	False	False
18	2020-04-30	4	SC	Ibirama	4206900	city	0		0	0	0	0.0	18950	False	False
18	2020-04-30	39	SC	Içara	4207007	city	9	15.95151	2	0	0	0.0	56421	False	False
18	2020-04-30	14	SC	Ilhota	4207106	city	4	28.20079	0	0	0	0.0	14184	False	False
18	2020-04-30	42	SC	Imbituba	4207304	city	24	53.50813	3	0	0	0.0	44853	False	False
18	2020-04-30	37	SC	Importados/Indefinidos		city	58		2	0	0	0.0		False	False
18	2020-04-30	33	SC	Indaial	4207502	city	17	24.48686	7	1	0	0.0588	69425	False	False
18	2020-04-30	18	SC	Ipumirim	4207700	city	17	223.89043	5	0	0	0.0	7593	False	False
18	2020-04-30	11	SC	Irani	4207809	city	16	153.5656	0	0	0	0.0	10419	False	False
18	2020-04-30	28	SC	Irati	4207858	city	1	51.81347	0	0	0	0.0	1930	False	False
18	2020-04-30	5	SC	Itá	4208005	city	3	48.63025	1	0	0	0.0	6169	False	False
18	2020-04-30	14	SC	Itaiópolis	4208104	city	1	4.61489	0	0	0	0.0	21669	False	False
18	2020-04-30	41	SC	Itajaí	4208203	city	90	40.99555	4	3	0	0.0333	219536	False	False
18	2020-04-30	36	SC	Itapema	4208302	city	19	29.09113	1	1	0	0.0526	65312	False	False
18	2020-04-30	27	SC	Itapiranga	4208401	city	1	5.92698	0	0	0	0.0	16872	False	False
18	2020-04-30	19	SC	Ituporanga	4208500	city	3	11.95886	-1	1	0	0.3333	25086	False	False
18	2020-04-30	8	SC	Jaborá	4208609	city	5	127.03252	1	0	0	0.0	3936	False	False
18	2020-04-30	41	SC	Jaguaruna	4208807	city	6	29.96404	0	0	0	0.0	20024	False	False
18	2020-04-30	42	SC	Jaraguá do Sul	4208906	city	18	10.1296	4	0	0	0.0	177697	False	False
18	2020-04-30	29	SC	Joaçaba	4209003	city	18	59.76492	4	0	0	0.0	30118	False	False
18	2020-04-30	49	SC	Joinville	4209102	city	188	31.83926	15	4	1	0.0213	590466	False	False
18	2020-04-30	40	SC	Lages	4209300	city	29	18.40756	1	0	0	0.0	157544	False	False
18	2020-04-30	38	SC	Laguna	4209409	city	9	19.64465	1	0	0	0.0	45814	False	False
18	2020-04-30	1	SC	Lauro Muller	4209607	city	1	6.55996	1	0	0	0.0	15244	False	False
18	2020-04-30	15	SC	Lindóia do Sul	4209854	city	17	372.56191	3	0	0	0.0	4563	False	False
18	2020-04-30	28	SC	Mafra	4210100	city	2	3.5529	0	0	0	0.0	56292	False	False
18	2020-04-30	3	SC	Maracajá	4210407	city	1	13.71178	0	0	0	0.0	7293	False	False
18	2020-04-30	22	SC	Massaranduba	4210605	city	1	5.91156	0	1	0	1.0	16916	False	False
18	2020-04-30	14	SC	Meleiro	4210803	city	1	14.25517	0	0	0	0.0	7015	False	False
18	2020-04-30	28	SC	Morro da Fumaça	4211207	city	7	39.33468	1	0	0	0.0	17796	False	False
18	2020-04-30	42	SC	Navegantes	4211306	city	47	57.68641	11	0	0	0.0	81475	False	False
18	2020-04-30	21	SC	Nova Trento	4211504	city	1	6.87332	0	0	0	0.0	14549	False	False
18	2020-04-30	15	SC	Nova Veneza	4211603	city	6	39.56218	0	0	0	0.0	15166	False	False
18	2020-04-30	22	SC	Orleans	4211702	city	12	52.3743	3	0	0	0.0	22912	False	False
18	2020-04-30	28	SC	Palhoça	4211900	city	32	18.62663	4	1	0	0.0312	171797	False	False
18	2020-04-30	12	SC	Palma Sola	4212007	city	1	13.47164	0	0	0	0.0	7423	False	False
18	2020-04-30	3	SC	Palmitos	4212106	city	1	6.18467	0	0	0	0.0	16169	False	False
18	2020-04-30	34	SC	Papanduva	4212205	city	2	10.35197	0	0	0	0.0	19320	False	False
18	2020-04-30	29	SC	Paulo Lopes	4212304	city	2	26.68802	0	0	0	0.0	7494	False	False
18	2020-04-30	27	SC	Pedras Grandes	4212403	city	4	100.60362	0	1	0	0.25	3976	False	False
18	2020-04-30	14	SC	Penha	4212502	city	8	24.59193	1	1	0	0.125	32531	False	False
18	2020-04-30	6	SC	Peritiba	4212601	city	3	107.64263	2	0	0	0.0	2787	False	False
18	2020-04-30	32	SC	Pescaria Brava	4212650	city	1	9.90982	0	0	0	0.0	10091	False	False
18	2020-04-30	42	SC	Pomerode	4213203	city	4	11.95922	0	0	0	0.0	33447	False	False
18	2020-04-30	5	SC	Ponte Serrada	4213401	city	6	51.75537	0	0	0	0.0	11593	False	False
18	2020-04-30	39	SC	Porto Belo	4213500	city	6	28.05311	0	1	0	0.1667	21388	False	False
18	2020-04-30	15	SC	Pouso Redondo	4213708	city	1	5.72967	0	1	0	1.0	17453	False	False
18	2020-04-30	6	SC	Presidente Castello Branco	4213906	city	6	382.65306	2	0	0	0.0	1568	False	False
18	2020-04-30	48	SC	Rancho Queimado	4214300	city	2	69.4927	0	0	0	0.0	2878	False	False
18	2020-04-30	18	SC	Rio do Sul	4214805	city	4	5.62897	0	0	0	0.0	71061	False	False
18	2020-04-30	22	SC	Rio Negrinho	4215000	city	3	7.09186	0	0	0	0.0	42302	False	False
18	2020-04-30	22	SC	Rio Rufino	4215059	city	1	40.27386	1	0	0	0.0	2483	False	False
18	2020-04-30	8	SC	Salete	4215307	city	2	26.17116	0	0	0	0.0	7642	False	False
18	2020-04-30	24	SC	Sangão	4215455	city	12	94.65215	0	0	0	0.0	12678	False	False
18	2020-04-30	20	SC	Santa Cecília	4215505	city	2	11.88354	0	0	0	0.0	16830	False	False
18	2020-04-30	3	SC	Santa Helena	4215554	city	1	44.98426	0	0	0	0.0	2223	False	False
18	2020-04-30	24	SC	Santa Rosa de Lima	4215604	city	0		0	0	0	0.0	2142	False	False
18	2020-04-30	16	SC	Santa Rosa do Sul	4215653	city	3	35.89375	1	0	0	0.0	8358	False	False
18	2020-04-30	25	SC	Santo Amaro da Imperatriz	4215703	city	4	17.208	1	0	0	0.0	23245	False	False
18	2020-04-30	23	SC	São Bento do Sul	4215802	city	4	4.73334	2	0	0	0.0	84507	False	False
18	2020-04-30	2	SC	São Bernardino	4215752	city	1	42.80822	0	0	0	0.0	2336	False	False
18	2020-04-30	26	SC	São Domingos	4216107	city	10	105.87612	2	0	0	0.0	9445	False	False
18	2020-04-30	34	SC	São Francisco do Sul	4216206	city	6	11.38066	0	0	0	0.0	52721	False	False
18	2020-04-30	1	SC	São João do Itaperiú	4216354	city	1	26.78811	1	0	0	0.0	3733	False	False
18	2020-04-30	43	SC	São José	4216602	city	54	21.89905	3	1	0	0.0185	246586	False	False
18	2020-04-30	35	SC	São Lourenço do Oeste	4216909	city	4	16.61406	0	0	0	0.0	24076	False	False
18	2020-04-30	37	SC	São Ludgero	4217006	city	22	164.05667	5	1	0	0.0455	13410	False	False
18	2020-04-30	2	SC	São Martinho	4217105	city	1	31.44654	0	0	0	0.0	3180	False	False
18	2020-04-30	37	SC	São Pedro de Alcântara	4217253	city	0		0	0	0	0.0	5823	False	False
18	2020-04-30	22	SC	Schroeder	4217402	city	1	4.68055	0	0	0	0.0	21365	False	False
18	2020-04-30	6	SC	Seara	4217501	city	2	11.40186	0	0	0	0.0	17541	False	False
18	2020-04-30	36	SC	Siderópolis	4217600	city	9	64.25359	1	0	0	0.0	14007	False	False
18	2020-04-30	27	SC	Sombrio	4217709	city	22	72.43037	1	1	0	0.0455	30374	False	False
18	2020-04-30	3	SC	Taió	4217808	city	1	5.43626	0	0	0	0.0	18395	False	False
18	2020-04-30	23	SC	Tangará	4217907	city	3	34.57815	1	1	0	0.3333	8676	False	False
18	2020-04-30	3	SC	Tigrinhos	4217956	city	1	61.23699	0	0	0	0.0	1633	False	False
18	2020-04-30	38	SC	Tijucas	4218004	city	7	18.22584	0	0	0	0.0	38407	False	False
18	2020-04-30	36	SC	Timbé do Sul	4218103	city	3	56.09574	0	0	0	0.0	5348	False	False
18	2020-04-30	25	SC	Timbó	4218202	city	12	27.126	5	0	0	0.0	44238	False	False
18	2020-04-30	3	SC	Três Barras	4218301	city	1	5.18807	0	0	0	0.0	19275	False	False
18	2020-04-30	18	SC	Treze de Maio	4218400	city	4	56.4892	1	0	0	0.0	7081	False	False
18	2020-04-30	44	SC	Tubarão	4218707	city	52	49.20235	7	3	1	0.0577	105686	False	False
18	2020-04-30	5	SC	Tunápolis	4218756	city	1	22.01189	0	0	0	0.0	4543	False	False
18	2020-04-30	5	SC	Turvo	4218806	city	1	7.75254	0	0	0	0.0	12899	False	False
18	2020-04-30	34	SC	Urussanga	4219002	city	7	32.9133	0	1	0	0.1429	21268	False	False
18	2020-04-30	8	SC	Vargem Bonita	4219176	city	8	178.09439	2	0	0	0.0	4492	False	False
18	2020-04-30	22	SC	Vidal Ramos	4219200	city	1	15.77785	0	0	0	0.0	6338	False	False
18	2020-04-30	25	SC	Videira	4219309	city	2	3.76896	0	0	0	0.0	53065	False	False
18	2020-04-30	5	SC	Xavantina	4219606	city	1	25.42588	0	0	0	0.0	3933	False	False
18	2020-04-30	12	SC	Xaxim	4219705	city	3	10.45078	0	0	0	0.0	28706	False	False
18	2020-04-30	3	SC	Zortéa	4219853	city	2	59.47071	1	0	0	0.0	3363	False	False
18	2020-04-30	3	SE	Aquidabã	2800209	city	1	4.63757	0	0	0	0.0	21563	False	False
18	2020-04-30	48	SE	Aracaju	2800308	city	297	45.20458	108	7	0	0.0236	657013	False	False
18	2020-04-30	4	SE	Areia Branca	2800506	city	1	5.39316	1	0	0	0.0	18542	False	False
18	2020-04-30	6	SE	Barra dos Coqueiros	2800605	city	11	36.17588	6	0	0	0.0	30407	False	False
18	2020-04-30	4	SE	Canindé de São Francisco	2801207	city	1	3.34448	0	0	0	0.0	29900	False	False
18	2020-04-30	29	SE	Capela	2801306	city	1	2.92287	0	0	0	0.0	34213	False	False
18	2020-04-30	1	SE	Carira	2801405	city	1	4.52858	1	0	0	0.0	22082	False	False
18	2020-04-30	5	SE	Cristinápolis	2801702	city	1	5.59472	0	0	0	0.0	17874	False	False
18	2020-04-30	12	SE	Estância	2802106	city	32	46.25347	13	0	0	0.0	69184	False	False
18	2020-04-30	13	SE	Indiaroba	2802809	city	2	11.13772	0	0	0	0.0	17957	False	False
18	2020-04-30	27	SE	Itabaiana	2802908	city	14	14.6709	2	0	0	0.0	95427	False	False
18	2020-04-30	15	SE	Itabaianinha	2803005	city	9	21.46537	1	1	0	0.1111	41928	False	False
18	2020-04-30	13	SE	Itaporanga d'Ajuda	2803203	city	3	8.7321	0	1	0	0.3333	34356	False	False
18	2020-04-30	3	SE	Japoatã	2803401	city	1	7.4438	0	0	0	0.0	13434	False	False
18	2020-04-30	15	SE	Lagarto	2803500	city	8	7.66225	6	0	0	0.0	104408	False	False
18	2020-04-30	1	SE	Laranjeiras	2803609	city	2	6.70556	2	0	0	0.0	29826	False	False
18	2020-04-30	1	SE	Macambira	2803708	city	1	14.45296	1	0	0	0.0	6919	False	False
18	2020-04-30	5	SE	Maruim	2804003	city	2	11.61913	1	0	0	0.0	17213	False	False
18	2020-04-30	1	SE	Muribeca	2804300	city	1	13.11475	1	0	0	0.0	7625	False	False
18	2020-04-30	41	SE	Nossa Senhora da Glória	2804508	city	3	8.1248	0	0	0	0.0	36924	False	False
18	2020-04-30	16	SE	Nossa Senhora do Socorro	2804805	city	27	14.70364	17	2	2	0.0741	183628	False	False
18	2020-04-30	23	SE	Pacatuba	2804904	city	2	13.86194	0	0	0	0.0	14428	False	False
18	2020-04-30	11	SE	Porto da Folha	2805604	city	3	10.49098	1	1	1	0.3333	28596	False	False
18	2020-04-30	44	SE	Propriá	2805703	city	2	6.75083	0	0	0	0.0	29626	False	False
18	2020-04-30	4	SE	Ribeirópolis	2806008	city	1	5.36136	0	0	0	0.0	18652	False	False
18	2020-04-30	4	SE	Rosário do Catete	2806107	city	1	9.21234	0	1	0	1.0	10855	False	False
18	2020-04-30	1	SE	Santo Amaro das Brotas	2806602	city	3	24.78929	3	0	0	0.0	12102	False	False
18	2020-04-30	16	SE	São Cristóvão	2806701	city	12	13.32268	6	0	0	0.0	90072	False	False
18	2020-04-30	24	SE	Simão Dias	2807105	city	6	14.82067	1	1	0	0.1667	40484	False	False
18	2020-04-30	1	SE	Tobias Barreto	2807402	city	1	1.91604	1	0	0	0.0	52191	False	False
18	2020-04-30	9	SE	Tomar do Geru	2807501	city	2	14.77541	1	0	0	0.0	13536	False	False
18	2020-04-30	3	SE	Umbaúba	2807600	city	1	3.95351	0	0	0	0.0	25294	False	False
18	2020-04-30	28	SP	Adamantina	3500105	city	5	14.25801	2	0	0	0.0	35068	False	False
18	2020-04-30	1	SP	Adolfo	3500204	city	1	28.07412	1	0	0	0.0	3562	False	False
18	2020-04-30	8	SP	Aguaí	3500303	city	15	41.31662	2	2	2	0.1333	36305	False	False
18	2020-04-30	2	SP	Águas da Prata	3500402	city	1	12.22494	0	0	0	0.0	8180	False	False
18	2020-04-30	29	SP	Águas de Lindóia	3500501	city	4	21.38466	0	1	0	0.25	18705	False	False
18	2020-04-30	21	SP	Águas de São Pedro	3500600	city	1	28.97711	0	0	0	0.0	3451	False	False
18	2020-04-30	29	SP	Agudos	3500709	city	15	40.30741	1	1	0	0.0667	37214	False	False
18	2020-04-30	15	SP	Alambari	3500758	city	1	16.59751	0	0	0	0.0	6025	False	False
18	2020-04-30	3	SP	Álvares Machado	3501301	city	1	4.01365	0	0	0	0.0	24915	False	False
18	2020-04-30	31	SP	Americana	3501608	city	51	21.28574	0	3	0	0.0588	239597	False	False
18	2020-04-30	20	SP	Américo Brasiliense	3501707	city	7	17.28224	1	0	0	0.0	40504	False	False
18	2020-04-30	20	SP	Amparo	3501905	city	10	13.85137	1	0	0	0.0	72195	False	False
18	2020-04-30	16	SP	Andradina	3502101	city	11	19.24524	6	0	0	0.0	57157	False	False
18	2020-04-30	13	SP	Angatuba	3502200	city	2	7.9277	0	1	0	0.5	25228	False	False
18	2020-04-30	1	SP	Anhembi	3502309	city	2	29.7442	2	0	0	0.0	6724	False	False
18	2020-04-30	13	SP	Aparecida	3502507	city	1	2.76572	0	0	0	0.0	36157	False	False
18	2020-04-30	16	SP	Apiaí	3502705	city	1	4.10273	0	0	0	0.0	24374	False	False
18	2020-04-30	20	SP	Araçariguama	3502754	city	3	13.41442	0	1	0	0.3333	22364	False	False
18	2020-04-30	31	SP	Araçatuba	3502804	city	63	31.9771	0	2	0	0.0317	197016	False	False
18	2020-04-30	21	SP	Araçoiaba da Serra	3502903	city	2	5.8572	0	0	0	0.0	34146	False	False
18	2020-04-30	14	SP	Arandu	3503109	city	9	141.57622	0	2	0	0.2222	6357	False	False
18	2020-04-30	29	SP	Araraquara	3503208	city	72	30.49917	15	3	0	0.0417	236072	False	False
18	2020-04-30	24	SP	Araras	3503307	city	14	10.42939	1	2	1	0.1429	134236	False	False
18	2020-04-30	5	SP	Arealva	3503406	city	1	11.68224	0	0	0	0.0	8560	False	False
18	2020-04-30	8	SP	Areiópolis	3503604	city	4	35.94213	1	0	0	0.0	11129	False	False
18	2020-04-30	22	SP	Artur Nogueira	3503802	city	1	1.83797	0	0	0	0.0	54408	False	False
18	2020-04-30	36	SP	Arujá	3503901	city	54	60.11756	6	2	0	0.037	89824	False	False
18	2020-04-30	29	SP	Assis	3504008	city	13	12.45378	3	2	0	0.1538	104386	False	False
18	2020-04-30	28	SP	Atibaia	3504107	city	34	23.81603	3	1	0	0.0294	142761	False	False
18	2020-04-30	4	SP	Auriflama	3504206	city	1	6.58371	0	0	0	0.0	15189	False	False
18	2020-04-30	13	SP	Avaí	3504305	city	1	18.50824	0	0	0	0.0	5403	False	False
18	2020-04-30	23	SP	Avaré	3504503	city	21	23.16475	4	1	0	0.0476	90655	False	False
18	2020-04-30	23	SP	Bady Bassitt	3504602	city	2	11.42727	0	0	0	0.0	17502	False	False
18	2020-04-30	17	SP	Bariri	3505203	city	1	2.83575	0	0	0	0.0	35264	False	False
18	2020-04-30	7	SP	Barra Bonita	3505302	city	7	19.37663	0	1	0	0.1429	36126	False	False
18	2020-04-30	22	SP	Barra do Turvo	3505401	city	1	13.05653	0	0	0	0.0	7659	False	False
18	2020-04-30	24	SP	Barretos	3505500	city	47	38.49367	21	3	0	0.0638	122098	False	False
18	2020-04-30	8	SP	Barrinha	3505609	city	0		0	0	0	0.0	32812	False	False
18	2020-04-30	44	SP	Barueri	3505708	city	313	114.15775	34	15	0	0.0479	274182	False	False
18	2020-04-30	23	SP	Batatais	3505906	city	2	3.19959	0	1	0	0.5	62508	False	False
18	2020-04-30	31	SP	Bauru	3506003	city	103	27.33415	11	7	1	0.068	376818	False	False
18	2020-04-30	24	SP	Bebedouro	3506102	city	6	7.74234	0	0	0	0.0	77496	False	False
18	2020-04-30	16	SP	Bilac	3506409	city	1	12.4471	0	0	0	0.0	8034	False	False
18	2020-04-30	25	SP	Birigui	3506508	city	21	16.98507	2	0	0	0.0	123638	False	False
18	2020-04-30	8	SP	Biritiba-Mirim	3506607	city	6	18.40604	1	0	0	0.0	32598	False	False
18	2020-04-30	3	SP	Bocaina	3506805	city	1	8.11096	0	0	0	0.0	12329	False	False
18	2020-04-30	25	SP	Boituva	3507001	city	10	16.39425	1	0	0	0.0	60997	False	False
18	2020-04-30	6	SP	Bom Jesus dos Perdões	3507100	city	2	7.85916	1	0	0	0.0	25448	False	False
18	2020-04-30	7	SP	Borborema	3507407	city	1	6.23208	0	0	0	0.0	16046	False	False
18	2020-04-30	6	SP	Borebi	3507456	city	4	150.77271	0	0	0	0.0	2653	False	False
18	2020-04-30	27	SP	Botucatu	3507506	city	67	45.73472	11	4	0	0.0597	146497	False	False
18	2020-04-30	24	SP	Bragança Paulista	3507605	city	65	38.53724	6	10	0	0.1538	168668	False	False
18	2020-04-30	32	SP	Brodowski	3507803	city	9	36.08805	1	0	0	0.0	24939	False	False
18	2020-04-30	16	SP	Buritama	3508108	city	5	29.16472	0	0	0	0.0	17144	False	False
18	2020-04-30	9	SP	Cabreúva	3508405	city	2	4.02358	0	0	0	0.0	49707	False	False
18	2020-04-30	23	SP	Caçapava	3508504	city	11	11.66948	1	0	0	0.0	94263	False	False
18	2020-04-30	31	SP	Cachoeira Paulista	3508603	city	3	9.00171	0	0	0	0.0	33327	False	False
18	2020-04-30	3	SP	Caconde	3508702	city	1	5.26732	0	0	0	0.0	18985	False	False
18	2020-04-30	20	SP	Caiabu	3508900	city	1	23.86065	0	1	0	1.0	4191	False	False
18	2020-04-30	37	SP	Caieiras	3509007	city	87	85.73963	6	10	0	0.1149	101470	False	False
18	2020-04-30	32	SP	Cajamar	3509205	city	34	44.27026	4	3	0	0.0882	76801	False	False
18	2020-04-30	8	SP	Cajati	3509254	city	4	14.011	0	0	0	0.0	28549	False	False
18	2020-04-30	1	SP	Cajobi	3509304	city	1	9.48587	1	0	0	0.0	10542	False	False
18	2020-04-30	17	SP	Cajuru	3509403	city	2	7.64321	0	0	0	0.0	26167	False	False
18	2020-04-30	44	SP	Campinas	3509502	city	369	30.64598	25	18	2	0.0488	1204073	False	False
18	2020-04-30	15	SP	Campo Limpo Paulista	3509601	city	20	23.6267	3	2	0	0.1	84650	False	False
18	2020-04-30	18	SP	Campos do Jordão	3509700	city	3	5.75948	0	0	0	0.0	52088	False	False
18	2020-04-30	13	SP	Cananéia	3509908	city	6	47.84689	1	1	1	0.1667	12540	False	False
18	2020-04-30	16	SP	Capão Bonito	3510203	city	5	10.60715	0	1	0	0.2	47138	False	False
18	2020-04-30	10	SP	Capela do Alto	3510302	city	2	9.65904	1	0	0	0.0	20706	False	False
18	2020-04-30	25	SP	Caraguatatuba	3510500	city	27	22.21637	1	4	0	0.1481	121532	False	False
18	2020-04-30	48	SP	Carapicuíba	3510609	city	230	57.36705	25	11	2	0.0478	400927	False	False
18	2020-04-30	15	SP	Castilho	3511003	city	3	14.28163	0	0	0	0.0	21006	False	False
18	2020-04-30	24	SP	Catanduva	3511102	city	15	12.30901	4	3	0	0.2	121862	False	False
18	2020-04-30	27	SP	Cedral	3511300	city	1	10.82603	0	0	0	0.0	9237	False	False
18	2020-04-30	1	SP	Charqueada	3511706	city	1	5.81734	1	0	0	0.0	17190	False	False
18	2020-04-30	10	SP	Chavantes	3557204	city	1	8.05283	0	0	0	0.0	12418	False	False
18	2020-04-30	3	SP	Colina	3512001	city	1	5.41477	0	0	0	0.0	18468	False	False
18	2020-04-30	17	SP	Conchas	3512308	city	1	5.58784	0	1	0	1.0	17896	False	False
18	2020-04-30	7	SP	Cordeirópolis	3512407	city	1	4.07697	0	0	0	0.0	24528	False	False
18	2020-04-30	3	SP	Cosmópolis	3512803	city	1	1.38404	0	0	0	0.0	72252	False	False
18	2020-04-30	3	SP	Cosmorama	3512902	city	2	27.37101	1	0	0	0.0	7307	False	False
18	2020-04-30	44	SP	Cotia	3513009	city	187	75.03712	32	19	2	0.1016	249210	False	False
18	2020-04-30	28	SP	Cravinhos	3513108	city	8	22.66803	0	1	0	0.125	35292	False	False
18	2020-04-30	16	SP	Cruzeiro	3513405	city	5	6.07991	0	1	0	0.2	82238	False	False
18	2020-04-30	21	SP	Cubatão	3513504	city	37	28.30802	3	0	0	0.0	130705	False	False
18	2020-04-30	35	SP	Diadema	3513801	city	290	68.41494	18	19	1	0.0655	423884	False	False
18	2020-04-30	7	SP	Dobrada	3514007	city	1	11.19946	0	0	0	0.0	8929	False	False
18	2020-04-30	29	SP	Dracena	3514403	city	7	14.9595	0	2	0	0.2857	46793	False	False
18	2020-04-30	15	SP	Duartina	3514502	city	1	8.03536	0	0	0	0.0	12445	False	False
18	2020-04-30	22	SP	Eldorado	3514809	city	2	12.90822	0	1	0	0.5	15494	False	False
18	2020-04-30	11	SP	Elias Fausto	3514908	city	1	5.62683	0	0	0	0.0	17772	False	False
18	2020-04-30	37	SP	Embu das Artes	3515004	city	118	43.1088	13	13	1	0.1102	273726	False	False
18	2020-04-30	25	SP	Embu-Guaçu	3515103	city	28	40.35454	5	3	0	0.1071	69385	False	False
18	2020-04-30	7	SP	Engenheiro Coelho	3515152	city	6	28.88365	1	0	0	0.0	20773	False	False
18	2020-04-30	8	SP	Espírito Santo do Pinhal	3515186	city	1	2.25581	0	0	0	0.0	44330	False	False
18	2020-04-30	20	SP	Estiva Gerbi	3557303	city	1	8.84643	0	0	0	0.0	11304	False	False
18	2020-04-30	7	SP	Estrela d'Oeste	3515202	city	1	11.8779	0	0	0	0.0	8419	False	False
18	2020-04-30	15	SP	Fartura	3515400	city	6	37.41581	0	0	0	0.0	16036	False	False
18	2020-04-30	16	SP	Fernandópolis	3515509	city	10	14.46843	1	0	0	0.0	69116	False	False
18	2020-04-30	50	SP	Ferraz de Vasconcelos	3515707	city	98	50.4437	3	6	0	0.0612	194276	False	False
18	2020-04-30	29	SP	Franca	3516200	city	18	5.09645	8	1	0	0.0556	353187	False	False
18	2020-04-30	29	SP	Francisco Morato	3516309	city	80	45.49487	11	6	2	0.075	175844	False	False
18	2020-04-30	31	SP	Franco da Rocha	3516408	city	131	84.79568	10	13	1	0.0992	154489	False	False
18	2020-04-30	18	SP	Garça	3516705	city	4	9.01104	1	0	0	0.0	44390	False	False
18	2020-04-30	7	SP	Guaíra	3517406	city	2	4.90316	0	0	0	0.0	40790	False	False
18	2020-04-30	3	SP	Guará	3517703	city	1	4.71254	0	1	0	1.0	21220	False	False
18	2020-04-30	27	SP	Guararapes	3518206	city	6	18.21549	0	0	0	0.0	32939	False	False
18	2020-04-30	23	SP	Guararema	3518305	city	4	13.42372	0	1	0	0.25	29798	False	False
18	2020-04-30	22	SP	Guaratinguetá	3518404	city	3	2.46309	0	0	0	0.0	121798	False	False
18	2020-04-30	2	SP	Guariba	3518602	city	1	2.49345	0	0	0	0.0	40105	False	False
18	2020-04-30	31	SP	Guarujá	3518701	city	162	50.55249	3	7	0	0.0432	320459	False	False
18	2020-04-30	45	SP	Guarulhos	3518800	city	737	53.43747	71	70	6	0.095	1379182	False	False
18	2020-04-30	11	SP	Guzolândia	3518909	city	1	18.98614	0	0	0	0.0	5267	False	False
18	2020-04-30	6	SP	Holambra	3519055	city	2	13.39585	0	0	0	0.0	14930	False	False
18	2020-04-30	42	SP	Hortolândia	3519071	city	26	11.26268	2	2	0	0.0769	230851	False	False
18	2020-04-30	20	SP	Ibirá	3519402	city	2	16.13814	0	0	0	0.0	12393	False	False
18	2020-04-30	1	SP	Ibitinga	3519600	city	1	1.66575	1	0	0	0.0	60033	False	False
18	2020-04-30	24	SP	Ibiúna	3519709	city	7	8.87446	0	0	0	0.0	78878	False	False
18	2020-04-30	12	SP	Iepê	3519907	city	1	12.2564	0	1	0	1.0	8159	False	False
18	2020-04-30	4	SP	Igaraçu do Tietê	3520004	city	2	8.1057	0	0	0	0.0	24674	False	False
18	2020-04-30	16	SP	Igarapava	3520103	city	2	6.57203	0	0	0	0.0	30432	False	False
18	2020-04-30	18	SP	Igaratá	3520202	city	5	52.44389	0	0	0	0.0	9534	False	False
18	2020-04-30	13	SP	Iguape	3520301	city	8	25.92605	2	0	0	0.0	30857	False	False
18	2020-04-30	22	SP	Ilhabela	3520400	city	7	20.01716	1	0	0	0.0	34970	False	False
18	2020-04-30	25	SP	Ilha Comprida	3520426	city	14	125.38062	0	1	0	0.0714	11166	False	False
18	2020-04-30	14	SP	Ilha Solteira	3520442	city	3	11.24185	1	0	0	0.0	26686	False	False
18	2020-04-30	43	SP	Importados/Indefinidos		city	0		0	0	0	0.0		False	False
18	2020-04-30	30	SP	Indaiatuba	3520509	city	25	9.93534	1	4	0	0.16	251627	False	False
18	2020-04-30	37	SP	Iracemápolis	3521408	city	1	4.12626	0	0	0	0.0	24235	False	False
18	2020-04-30	6	SP	Itajobi	3521903	city	5	32.76111	1	1	1	0.2	15262	False	False
18	2020-04-30	30	SP	Itanhaém	3522109	city	17	16.69679	3	2	0	0.1176	101816	False	False
18	2020-04-30	31	SP	Itapecerica da Serra	3522208	city	120	68.30096	17	7	0	0.0583	175693	False	False
18	2020-04-30	26	SP	Itapetininga	3522307	city	14	8.54174	0	1	0	0.0714	163901	False	False
18	2020-04-30	22	SP	Itapeva	3522406	city	10	10.59838	0	0	0	0.0	94354	False	False
18	2020-04-30	32	SP	Itapevi	3522505	city	126	53.00799	11	16	0	0.127	237700	False	False
18	2020-04-30	27	SP	Itapira	3522604	city	18	24.07286	0	3	0	0.1667	74773	False	False
18	2020-04-30	31	SP	Itaquaquecetuba	3523107	city	130	35.05735	19	15	2	0.1154	370821	False	False
18	2020-04-30	29	SP	Itararé	3523206	city	2	3.96016	0	0	0	0.0	50503	False	False
18	2020-04-30	8	SP	Itariri	3523305	city	2	11.47052	1	0	0	0.0	17436	False	False
18	2020-04-30	24	SP	Itatiba	3523404	city	8	6.61934	2	1	0	0.125	120858	False	False
18	2020-04-30	22	SP	Itatinga	3523503	city	1	4.83162	0	0	0	0.0	20697	False	False
18	2020-04-30	7	SP	Itirapina	3523602	city	1	5.50752	0	0	0	0.0	18157	False	False
18	2020-04-30	29	SP	Itu	3523909	city	20	11.49828	7	3	1	0.15	173939	False	False
18	2020-04-30	32	SP	Itupeva	3524006	city	5	8.163	0	1	0	0.2	61252	False	False
18	2020-04-30	4	SP	Ituverava	3524105	city	1	2.39097	0	0	0	0.0	41824	False	False
18	2020-04-30	9	SP	Jaborandi	3524204	city	2	28.86419	0	0	0	0.0	6929	False	False
18	2020-04-30	28	SP	Jaboticabal	3524303	city	17	22.00277	0	4	0	0.2353	77263	False	False
18	2020-04-30	23	SP	Jacareí	3524402	city	33	14.12296	2	1	0	0.0303	233662	False	False
18	2020-04-30	22	SP	Jaci	3524501	city	11	155.65304	0	0	0	0.0	7067	False	False
18	2020-04-30	44	SP	Jaguariúna	3524709	city	7	12.17645	0	0	0	0.0	57488	False	False
18	2020-04-30	23	SP	Jales	3524808	city	4	8.14548	0	0	0	0.0	49107	False	False
18	2020-04-30	32	SP	Jandira	3525003	city	47	37.61896	5	4	1	0.0851	124937	False	False
18	2020-04-30	19	SP	Jardinópolis	3525102	city	6	13.5196	0	1	0	0.1667	44380	False	False
18	2020-04-30	7	SP	Jarinu	3525201	city	1	3.32845	0	1	0	1.0	30044	False	False
18	2020-04-30	29	SP	Jaú	3525300	city	14	9.31768	1	0	0	0.0	150252	False	False
18	2020-04-30	23	SP	Joanópolis	3525508	city	2	15.12859	0	0	0	0.0	13220	False	False
18	2020-04-30	27	SP	José Bonifácio	3525706	city	3	8.10482	0	0	0	0.0	37015	False	False
18	2020-04-30	37	SP	Jundiaí	3525904	city	152	36.28014	59	15	0	0.0987	418962	False	False
18	2020-04-30	13	SP	Junqueirópolis	3526001	city	2	9.67165	0	0	0	0.0	20679	False	False
18	2020-04-30	7	SP	Juquiá	3526100	city	1	5.31576	0	0	0	0.0	18812	False	False
18	2020-04-30	14	SP	Juquitiba	3526209	city	4	12.72103	1	3	0	0.75	31444	False	False
18	2020-04-30	23	SP	Laranjal Paulista	3526407	city	5	17.53402	0	2	0	0.4	28516	False	False
18	2020-04-30	7	SP	Lavrinhas	3526605	city	2	27.54821	0	1	0	0.5	7260	False	False
18	2020-04-30	17	SP	Leme	3526704	city	6	5.80321	0	3	0	0.5	103391	False	False
18	2020-04-30	31	SP	Lençóis Paulista	3526803	city	6	8.76783	1	1	0	0.1667	68432	False	False
18	2020-04-30	30	SP	Limeira	3526902	city	35	11.43365	6	1	0	0.0286	306114	False	False
18	2020-04-30	3	SP	Lindóia	3527009	city	3	37.59398	0	0	0	0.0	7980	False	False
18	2020-04-30	17	SP	Lins	3527108	city	16	20.5094	0	3	0	0.1875	78013	False	False
18	2020-04-30	16	SP	Lorena	3527207	city	7	7.89124	0	0	0	0.0	88706	False	False
18	2020-04-30	36	SP	Louveira	3527306	city	10	20.45617	0	0	0	0.0	48885	False	False
18	2020-04-30	8	SP	Lucélia	3527405	city	4	18.39334	0	2	0	0.5	21747	False	False
18	2020-04-30	18	SP	Macatuba	3528007	city	1	5.82649	0	0	0	0.0	17163	False	False
18	2020-04-30	16	SP	Macedônia	3528205	city	0		0	0	0	0.0	3698	False	False
18	2020-04-30	17	SP	Mairinque	3528403	city	7	14.84624	1	0	0	0.0	47150	False	False
18	2020-04-30	36	SP	Mairiporã	3528502	city	32	31.94282	3	4	0	0.125	100179	False	False
18	2020-04-30	28	SP	Marília	3529005	city	12	5.0234	0	1	0	0.0833	238882	False	False
18	2020-04-30	7	SP	Martinópolis	3529203	city	2	7.55829	0	0	0	0.0	26461	False	False
18	2020-04-30	31	SP	Matão	3529302	city	7	8.4165	2	0	0	0.0	83170	False	False
18	2020-04-30	46	SP	Mauá	3529401	city	223	47.15465	22	20	2	0.0897	472912	False	False
18	2020-04-30	11	SP	Miguelópolis	3529708	city	1	4.49924	0	0	0	0.0	22226	False	False
18	2020-04-30	14	SP	Mineiros do Tietê	3529807	city	4	30.98853	0	1	0	0.25	12908	False	False
18	2020-04-30	8	SP	Miracatu	3529906	city	4	20.22347	0	2	0	0.5	19779	False	False
18	2020-04-30	11	SP	Mirandópolis	3530102	city	7	23.67745	0	2	0	0.2857	29564	False	False
18	2020-04-30	25	SP	Mirassol	3530300	city	7	11.70099	1	0	0	0.0	59824	False	False
18	2020-04-30	23	SP	Mococa	3530508	city	4	5.80678	2	1	0	0.25	68885	False	False
18	2020-04-30	42	SP	Mogi das Cruzes	3530607	city	244	54.72791	26	20	0	0.082	445842	False	False
18	2020-04-30	31	SP	Mogi Guaçu	3530706	city	23	15.14274	-1	1	0	0.0435	151888	False	False
18	2020-04-30	16	SP	Mogi Mirim	3530805	city	8	8.5847	2	0	0	0.0	93189	False	False
18	2020-04-30	17	SP	Mongaguá	3531100	city	11	19.39967	1	1	0	0.0909	56702	False	False
18	2020-04-30	24	SP	Monte Alto	3531308	city	13	25.74359	0	1	0	0.0769	50498	False	False
18	2020-04-30	6	SP	Monte Azul Paulista	3531506	city	1	5.26094	0	0	0	0.0	19008	False	False
18	2020-04-30	16	SP	Monte Mor	3531803	city	5	8.36512	-1	2	0	0.4	59772	False	False
18	2020-04-30	16	SP	Morro Agudo	3531902	city	1	3.03324	0	0	0	0.0	32968	False	False
18	2020-04-30	16	SP	Morungaba	3532009	city	7	51.38746	0	0	0	0.0	13622	False	False
18	2020-04-30	10	SP	Nazaré Paulista	3532405	city	5	26.99201	1	1	0	0.2	18524	False	False
18	2020-04-30	17	SP	Nhandeara	3532603	city	1	8.71232	0	0	0	0.0	11478	False	False
18	2020-04-30	1	SP	Nova Guataporanga	3533106	city	1	43.17789	1	0	0	0.0	2316	False	False
18	2020-04-30	31	SP	Nova Odessa	3533403	city	8	13.29478	1	1	0	0.125	60174	False	False
18	2020-04-30	3	SP	Novo Horizonte	3533502	city	1	2.43593	0	0	0	0.0	41052	False	False
18	2020-04-30	23	SP	Olímpia	3533908	city	5	9.12875	0	0	0	0.0	54772	False	False
18	2020-04-30	27	SP	Orlândia	3534302	city	4	9.08513	0	0	0	0.0	44028	False	False
18	2020-04-30	44	SP	Osasco	3534401	city	762	109.10372	61	74	3	0.0971	698418	False	False
18	2020-04-30	21	SP	Ourinhos	3534708	city	19	16.7339	0	3	0	0.1579	113542	False	False
18	2020-04-30	8	SP	Palmital	3535309	city	1	4.50025	0	0	0	0.0	22221	False	False
18	2020-04-30	2	SP	Paraibuna	3535606	city	1	5.48787	0	0	0	0.0	18222	False	False
18	2020-04-30	2	SP	Paranapanema	3535804	city	2	9.90246	1	0	0	0.0	20197	False	False
18	2020-04-30	27	SP	Pariquera-Açu	3536208	city	29	147.59772	7	1	0	0.0345	19648	False	False
18	2020-04-30	3	SP	Parisi	3536257	city	1	46.27487	0	0	0	0.0	2161	False	False
18	2020-04-30	32	SP	Paulínia	3536505	city	16	14.62202	1	1	0	0.0625	109424	False	False
18	2020-04-30	14	SP	Paulistânia	3536570	city	1	54.55537	0	0	0	0.0	1833	False	False
18	2020-04-30	16	SP	Pederneiras	3536703	city	2	4.28385	0	1	0	0.5	46687	False	False
18	2020-04-30	21	SP	Pedra Bela	3536802	city	2	32.82455	1	0	0	0.0	6093	False	False
18	2020-04-30	6	SP	Pedro de Toledo	3537206	city	2	17.65069	0	0	0	0.0	11331	False	False
18	2020-04-30	32	SP	Penápolis	3537305	city	2	3.15423	0	1	0	0.5	63407	False	False
18	2020-04-30	24	SP	Peruíbe	3537602	city	19	27.82497	1	1	0	0.0526	68284	False	False
18	2020-04-30	13	SP	Piedade	3537800	city	8	14.454	1	0	0	0.0	55348	False	False
18	2020-04-30	17	SP	Pilar do Sul	3537909	city	4	13.70567	0	0	0	0.0	29185	False	False
18	2020-04-30	24	SP	Pindamonhangaba	3538006	city	11	6.53486	0	1	0	0.0909	168328	False	False
18	2020-04-30	23	SP	Pindorama	3538105	city	6	35.19268	2	0	0	0.0	17049	False	False
18	2020-04-30	6	SP	Pinhalzinho	3538204	city	1	6.57592	0	0	0	0.0	15207	False	False
18	2020-04-30	3	SP	Piquerobi	3538303	city	2	54.17118	0	0	0	0.0	3692	False	False
18	2020-04-30	15	SP	Piracaia	3538600	city	4	14.6504	2	1	0	0.25	27303	False	False
18	2020-04-30	32	SP	Piracicaba	3538709	city	89	22.02196	22	9	1	0.1011	404142	False	False
18	2020-04-30	12	SP	Piraju	3538808	city	10	33.55029	0	0	0	0.0	29806	False	False
18	2020-04-30	31	SP	Pirajuí	3538907	city	1	3.9228	0	0	0	0.0	25492	False	False
18	2020-04-30	6	SP	Pirapora do Bom Jesus	3539103	city	14	74.09368	5	0	0	0.0	18895	False	False
18	2020-04-30	8	SP	Pirassununga	3539301	city	11	14.39621	4	0	0	0.0	76409	False	False
18	2020-04-30	16	SP	Piratininga	3539400	city	5	36.66764	1	0	0	0.0	13636	False	False
18	2020-04-30	8	SP	Pitangueiras	3539509	city	1	2.51769	0	1	0	1.0	39719	False	False
18	2020-04-30	37	SP	Poá	3539806	city	55	46.82764	4	7	1	0.1273	117452	False	False
18	2020-04-30	17	SP	Pontal	3540200	city	4	8.00624	0	1	0	0.25	49961	False	False
18	2020-04-30	13	SP	Populina	3540408	city	3	71.9597	0	0	0	0.0	4169	False	False
18	2020-04-30	32	SP	Porto Feliz	3540606	city	8	15.06648	0	0	0	0.0	53098	False	False
18	2020-04-30	21	SP	Porto Ferreira	3540705	city	3	5.34283	0	1	0	0.3333	56150	False	False
18	2020-04-30	4	SP	Pradópolis	3540903	city	1	4.65203	0	0	0	0.0	21496	False	False
18	2020-04-30	30	SP	Praia Grande	3541000	city	141	43.37487	11	27	2	0.1915	325073	False	False
18	2020-04-30	16	SP	Pratânia	3541059	city	2	38.01559	0	0	0	0.0	5261	False	False
18	2020-04-30	6	SP	Presidente Alves	3541109	city	1	24.42599	0	0	0	0.0	4094	False	False
18	2020-04-30	2	SP	Presidente Epitácio	3541307	city	1	2.26244	0	0	0	0.0	44200	False	False
18	2020-04-30	23	SP	Presidente Prudente	3541406	city	21	9.18061	2	2	0	0.0952	228743	False	False
18	2020-04-30	25	SP	Presidente Venceslau	3541505	city	11	27.83683	0	6	0	0.5455	39516	False	False
18	2020-04-30	28	SP	Promissão	3541604	city	4	9.89315	0	0	0	0.0	40432	False	False
18	2020-04-30	10	SP	Quatá	3541703	city	3	21.26302	0	0	0	0.0	14109	False	False
18	2020-04-30	11	SP	Quintana	3542008	city	2	30.12956	0	0	0	0.0	6638	False	False
18	2020-04-30	14	SP	Rancharia	3542206	city	3	10.09863	0	1	0	0.3333	29707	False	False
18	2020-04-30	3	SP	Regente Feijó	3542404	city	1	4.93559	0	0	0	0.0	20261	False	False
18	2020-04-30	14	SP	Registro	3542602	city	11	19.53056	0	3	0	0.2727	56322	False	False
18	2020-04-30	3	SP	Ribeirão Branco	3543006	city	1	6.08125	0	0	0	0.0	16444	False	False
18	2020-04-30	37	SP	Ribeirão Pires	3543303	city	63	51.05638	3	5	0	0.0794	123393	False	False
18	2020-04-30	36	SP	Ribeirão Preto	3543402	city	113	16.06727	2	8	0	0.0708	703293	False	False
18	2020-04-30	17	SP	Rincão	3543709	city	1	9.26012	0	1	0	1.0	10799	False	False
18	2020-04-30	16	SP	Rinópolis	3543808	city	1	10.01904	0	0	0	0.0	9981	False	False
18	2020-04-30	37	SP	Rio Claro	3543907	city	18	8.71992	1	8	1	0.4444	206424	False	False
18	2020-04-30	2	SP	Rio das Pedras	3544004	city	1	2.83865	0	0	0	0.0	35228	False	False
18	2020-04-30	24	SP	Rio Grande da Serra	3544103	city	24	47.20135	2	0	0	0.0	50846	False	False
18	2020-04-30	8	SP	Salesópolis	3545001	city	2	11.66929	1	1	0	0.5	17139	False	False
18	2020-04-30	2	SP	Saltinho	3545159	city	1	12.06855	0	0	0	0.0	8286	False	False
18	2020-04-30	24	SP	Salto	3545209	city	8	6.74178	0	0	0	0.0	118663	False	False
18	2020-04-30	31	SP	Salto de Pirapora	3545308	city	8	17.61261	0	0	0	0.0	45422	False	False
18	2020-04-30	1	SP	Salto Grande	3545407	city	1	10.71696	1	0	0	0.0	9331	False	False
18	2020-04-30	21	SP	Santa Bárbara d'Oeste	3545803	city	6	3.10118	0	1	0	0.1667	193475	False	False
18	2020-04-30	27	SP	Santa Branca	3546009	city	2	13.52448	0	1	0	0.5	14788	False	False
18	2020-04-30	6	SP	Santa Cruz da Conceição	3546207	city	1	22.20742	0	0	0	0.0	4503	False	False
18	2020-04-30	25	SP	Santa Cruz do Rio Pardo	3546405	city	15	31.46435	4	0	0	0.0	47673	False	False
18	2020-04-30	4	SP	Santa Fé do Sul	3546603	city	4	12.37547	1	0	0	0.0	32322	False	False
18	2020-04-30	15	SP	Santa Gertrudes	3546702	city	1	3.71775	0	0	0	0.0	26898	False	False
18	2020-04-30	31	SP	Santa Isabel	3546801	city	13	22.65361	3	5	0	0.3846	57386	False	False
18	2020-04-30	20	SP	Santa Lúcia	3546900	city	5	56.70863	1	0	0	0.0	8817	False	False
18	2020-04-30	1	SP	Santa Maria da Serra	3547007	city	1	16.19958	1	0	0	0.0	6173	False	False
18	2020-04-30	55	SP	Santana de Parnaíba	3547304	city	133	95.37674	25	3	0	0.0226	139447	False	False
18	2020-04-30	8	SP	Santa Rita do Passa Quatro	3547502	city	1	3.62884	0	1	0	1.0	27557	False	False
18	2020-04-30	46	SP	Santo André	3547809	city	519	72.20639	51	29	0	0.0559	718773	False	False
18	2020-04-30	14	SP	Santo Antônio da Alegria	3547908	city	1	14.4321	0	1	0	1.0	6929	False	False
18	2020-04-30	3	SP	Santo Antônio de Posse	3548005	city	1	4.29	0	0	0	0.0	23310	False	False
18	2020-04-30	6	SP	Santo Antônio do Aracanguá	3548054	city	2	23.75297	0	0	0	0.0	8420	False	False
18	2020-04-30	6	SP	Santo Antônio do Pinhal	3548203	city	2	29.36426	0	0	0	0.0	6811	False	False
18	2020-04-30	32	SP	Santos	3548500	city	567	130.8529	33	47	1	0.0829	433311	False	False
18	2020-04-30	46	SP	São Bernardo do Campo	3548708	city	682	81.29345	66	45	5	0.066	838936	False	False
18	2020-04-30	46	SP	São Caetano do Sul	3548807	city	185	114.81626	11	9	0	0.0486	161127	False	False
18	2020-04-30	25	SP	São Carlos	3548906	city	14	5.55593	0	3	0	0.2143	251983	False	False
18	2020-04-30	22	SP	São João da Boa Vista	3549102	city	16	17.54174	0	0	0	0.0	91211	False	False
18	2020-04-30	15	SP	São Joaquim da Barra	3549409	city	3	5.78168	1	0	0	0.0	51888	False	False
18	2020-04-30	31	SP	São José do Rio Pardo	3549706	city	4	7.27987	0	0	0	0.0	54946	False	False
18	2020-04-30	44	SP	São José do Rio Preto	3549805	city	88	19.10257	3	8	0	0.0909	460671	False	False
18	2020-04-30	44	SP	São José dos Campos	3549904	city	219	30.33476	17	10	0	0.0457	721944	False	False
18	2020-04-30	10	SP	São Lourenço da Serra	3549953	city	6	37.91469	0	1	0	0.1667	15825	False	False
18	2020-04-30	27	SP	São Manuel	3550100	city	8	19.53411	0	1	0	0.125	40954	False	False
18	2020-04-30	21	SP	São Miguel Arcanjo	3550209	city	7	21.25657	4	0	0	0.0	32931	False	False
18	2020-04-30	66	SP	São Paulo	3550308	city	18149	148.13064	1511	1522	83	0.0839	12252023	False	False
18	2020-04-30	32	SP	São Pedro	3550407	city	17	47.68182	11	0	0	0.0	35653	False	False
18	2020-04-30	24	SP	São Roque	3550605	city	26	28.56641	3	1	0	0.0385	91016	False	False
18	2020-04-30	37	SP	São Sebastião	3550704	city	32	35.96314	0	2	0	0.0625	88980	False	False
18	2020-04-30	8	SP	São Sebastião da Grama	3550803	city	1	8.20883	0	0	0	0.0	12182	False	False
18	2020-04-30	31	SP	São Vicente	3551009	city	164	44.83349	14	2	0	0.0122	365798	False	False
18	2020-04-30	2	SP	Sarapuí	3551108	city	1	9.7229	0	0	0	0.0	10285	False	False
18	2020-04-30	13	SP	Serrana	3551504	city	2	4.4339	0	2	0	1.0	45107	False	False
18	2020-04-30	7	SP	Serra Negra	3551603	city	1	3.42126	0	0	0	0.0	29229	False	False
18	2020-04-30	23	SP	Sertãozinho	3551702	city	11	8.743	0	2	0	0.1818	125815	False	False
18	2020-04-30	6	SP	Socorro	3552106	city	2	4.87745	0	0	0	0.0	41005	False	False
18	2020-04-30	35	SP	Sorocaba	3552205	city	126	18.54638	9	21	1	0.1667	679378	False	False
18	2020-04-30	24	SP	Sumaré	3552403	city	31	10.97574	0	1	0	0.0323	282441	False	False
18	2020-04-30	43	SP	Suzano	3552502	city	164	55.10068	13	14	1	0.0854	297637	False	False
18	2020-04-30	37	SP	Taboão da Serra	3552809	city	202	69.73597	13	16	0	0.0792	289664	False	False
18	2020-04-30	15	SP	Taiaçu	3553104	city	2	31.77125	0	0	0	0.0	6295	False	False
18	2020-04-30	23	SP	Tanabi	3553401	city	1	3.85104	0	0	0	0.0	25967	False	False
18	2020-04-30	12	SP	Taquaritinga	3553708	city	1	1.74895	0	0	0	0.0	57177	False	False
18	2020-04-30	13	SP	Taquarituba	3553807	city	1	4.307	0	0	0	0.0	23218	False	False
18	2020-04-30	13	SP	Tarabai	3553906	city	2	26.78093	0	0	0	0.0	7468	False	False
18	2020-04-30	36	SP	Tatuí	3554003	city	17	13.9612	3	1	0	0.0588	121766	False	False
18	2020-04-30	43	SP	Taubaté	3554102	city	36	11.43133	1	4	0	0.1111	314924	False	False
18	2020-04-30	26	SP	Terra Roxa	3554409	city	1	10.67236	0	0	0	0.0	9370	False	False
18	2020-04-30	1	SP	Timburi	3554607	city	1	37.62227	1	0	0	0.0	2658	False	False
18	2020-04-30	6	SP	Tuiuti	3554953	city	1	14.50537	0	0	0	0.0	6894	False	False
18	2020-04-30	21	SP	Tupã	3555000	city	4	6.10463	1	1	0	0.25	65524	False	False
18	2020-04-30	3	SP	Tupi Paulista	3555109	city	2	12.90739	1	0	0	0.0	15495	False	False
18	2020-04-30	18	SP	Ubatuba	3555406	city	12	13.216	0	0	0	0.0	90799	False	False
18	2020-04-30	37	SP	Valinhos	3556206	city	25	19.35089	0	4	0	0.16	129193	False	False
18	2020-04-30	2	SP	Vargem	3556354	city	1	9.49037	0	0	0	0.0	10537	False	False
18	2020-04-30	43	SP	Vargem Grande Paulista	3556453	city	13	24.71624	2	3	0	0.2308	52597	False	False
18	2020-04-30	17	SP	Várzea Paulista	3556503	city	13	10.66991	0	2	0	0.1538	121838	False	False
18	2020-04-30	31	SP	Vinhedo	3556701	city	32	40.64628	3	2	0	0.0625	78728	False	False
18	2020-04-30	10	SP	Vista Alegre do Alto	3556909	city	1	11.35074	0	0	0	0.0	8810	False	False
18	2020-04-30	31	SP	Votorantim	3557006	city	12	9.79752	0	3	0	0.25	122480	False	False
18	2020-04-30	31	SP	Votuporanga	3557105	city	18	19.03815	0	0	0	0.0	94547	False	False
18	2020-04-30	35	TO	Araguaína	1702109	city	62	34.35474	7	0	0	0.0	180470	False	False
18	2020-04-30	4	TO	Augustinópolis	1702554	city	2	10.86248	1	0	0	0.0	18412	False	False
18	2020-04-30	2	TO	Axixá do Tocantins	1702901	city	1	10.2501	0	0	0	0.0	9756	False	False
18	2020-04-30	2	TO	Bandeirantes do Tocantins	1703057	city	1	28.14523	0	0	0	0.0	3553	False	False
18	2020-04-30	20	TO	Cariri do Tocantins	1703867	city	2	45.64126	1	0	0	0.0	4382	False	False
18	2020-04-30	1	TO	Colinas do Tocantins	1705508	city	2	5.64589	2	0	0	0.0	35424	False	False
18	2020-04-30	6	TO	Couto Magalhães	1706001	city	3	53.68647	0	0	0	0.0	5588	False	False
18	2020-04-30	27	TO	Dianópolis	1707009	city	1	4.51692	0	0	0	0.0	22139	False	False
18	2020-04-30	5	TO	Guaraí	1709302	city	7	27.00305	0	0	0	0.0	25923	False	False
18	2020-04-30	23	TO	Gurupi	1709500	city	3	3.46232	0	0	0	0.0	86647	False	False
18	2020-04-30	1	TO	Importados/Indefinidos		city	0		0	0	0	0.0		False	False
18	2020-04-30	2	TO	Nova Olinda	1714880	city	1	8.46095	0	0	0	0.0	11819	False	False
18	2020-04-30	44	TO	Palmas	1721000	city	61	20.39268	7	2	0	0.0328	299127	False	False
18	2020-04-30	20	TO	Paraíso do Tocantins	1716109	city	3	5.85343	1	1	0	0.3333	51252	False	False
18	2020-04-30	3	TO	Porto Nacional	1718204	city	1	1.88644	0	0	0	0.0	53010	False	False
18	2020-04-30	4	TO	São Miguel do Tocantins	1720200	city	6	49.42747	4	0	0	0.0	12139	False	False
18	2020-04-30	8	TO	Sítio Novo do Tocantins	1720804	city	1	11.07542	0	0	0	0.0	9029	False	False
18	2020-04-30	4	TO	Tabocão	1708254	city	3	115.87486	2	0	0	0.0	2589	False	False
18	2020-04-30	16	TO	Tocantinópolis	1721208	city	1	4.37254	0	0	0	0.0	22870	False	False
18	2020-04-30	3	TO	Wanderlândia	1722081	city	3	25.67834	2	0	0	0.0	11683	False	False
18	2020-04-29	32	AC	Acrelândia	1200013	city	13	85.21238	0	0	0	0.0	15256	False	False
18	2020-04-29	22	AC	Bujari	1200138	city	2	19.48178	1	0	0	0.0	10266	False	False
18	2020-04-29	17	AC	Cruzeiro do Sul	1200203	city	5	5.65764	0	0	0	0.0	88376	False	False
18	2020-04-29	1	AC	Mâncio Lima	1200336	city	1	5.26954	1	0	0	0.0	18977	False	False
18	2020-04-29	24	AC	Plácido de Castro	1200385	city	25	126.51182	3	1	0	0.04	19761	False	False
18	2020-04-29	32	AC	Porto Acre	1200807	city	2	10.80847	0	0	0	0.0	18504	False	False
18	2020-04-29	44	AC	Rio Branco	1200401	city	300	73.65235	28	17	2	0.0567	407319	False	False
18	2020-04-29	11	AC	Senador Guiomard	1200450	city	3	13.02988	1	0	0	0.0	23024	False	False
18	2020-04-29	1	AC	Xapuri	1200708	city	3	15.52554	3	0	0	0.0	19323	False	False
18	2020-04-29	7	AL	Anadia	2700201	city	1	5.69963	0	1	0	1.0	17545	False	False
18	2020-04-29	12	AL	Arapiraca	2700300	city	13	5.60957	2	0	0	0.0	231747	False	False
18	2020-04-29	4	AL	Atalaia	2700409	city	1	2.11932	0	0	0	0.0	47185	False	False
18	2020-04-29	7	AL	Barra de Santo Antônio	2700508	city	1	6.27668	0	0	0	0.0	15932	False	False
18	2020-04-29	1	AL	Barra de São Miguel	2700607	city	3	36.04903	3	0	0	0.0	8322	False	False
18	2020-04-29	1	AL	Batalha	2700706	city	1	5.48486	1	0	0	0.0	18232	False	False
18	2020-04-29	15	AL	Boca da Mata	2701001	city	1	3.66555	0	0	0	0.0	27281	False	False
18	2020-04-29	1	AL	Branquinha	2701100	city	1	9.52925	1	0	0	0.0	10494	False	False
18	2020-04-29	9	AL	Capela	2701704	city	1	5.86407	0	0	0	0.0	17053	False	False
18	2020-04-29	1	AL	Coruripe	2702306	city	2	3.5129	2	0	0	0.0	56933	False	False
18	2020-04-29	6	AL	Delmiro Gouveia	2702405	city	1	1.92249	0	0	0	0.0	52016	False	False
18	2020-04-29	11	AL	Ibateguara	2703007	city	1	6.40369	0	1	0	1.0	15616	False	False
18	2020-04-29	32	AL	Importados/Indefinidos		city	11		0	2	0	0.1818		False	False
18	2020-04-29	1	AL	Junqueiro	2704005	city	1	4.04416	1	0	0	0.0	24727	False	False
18	2020-04-29	1	AL	Lagoa da Canoa	2704104	city	1	5.60161	1	1	1	1.0	17852	False	False
18	2020-04-29	7	AL	Limoeiro de Anadia	2704203	city	1	3.49223	0	1	0	1.0	28635	False	False
18	2020-04-29	53	AL	Maceió	2704302	city	791	77.62908	146	26	2	0.0329	1018948	False	False
18	2020-04-29	6	AL	Maragogi	2704500	city	5	15.28865	0	1	1	0.2	32704	False	False
18	2020-04-29	27	AL	Marechal Deodoro	2704708	city	24	46.24188	8	2	0	0.0833	51901	False	False
18	2020-04-29	9	AL	Maribondo	2704807	city	2	15.07841	0	1	0	0.5	13264	False	False
18	2020-04-29	4	AL	Matriz de Camaragibe	2705101	city	1	4.05811	0	1	0	1.0	24642	False	False
18	2020-04-29	11	AL	Murici	2705507	city	18	63.74841	1	1	1	0.0556	28236	False	False
18	2020-04-29	5	AL	Olho d'Água das Flores	2705705	city	1	4.61084	0	0	0	0.0	21688	False	False
18	2020-04-29	2	AL	Palestina	2706208	city	1	19.9561	0	0	0	0.0	5011	False	False
18	2020-04-29	24	AL	Palmeira dos Índios	2706307	city	7	9.56049	1	0	0	0.0	73218	False	False
18	2020-04-29	7	AL	Paripueira	2706448	city	1	7.58956	0	1	0	1.0	13176	False	False
18	2020-04-29	1	AL	Paulo Jacinto	2706604	city	1	13.22052	1	0	0	0.0	7564	False	False
18	2020-04-29	2	AL	Penedo	2706703	city	1	1.57028	0	0	0	0.0	63683	False	False
18	2020-04-29	6	AL	Piaçabuçu	2706802	city	2	11.21894	0	0	0	0.0	17827	False	False
18	2020-04-29	10	AL	Pilar	2706901	city	4	11.39244	0	0	0	0.0	35111	False	False
18	2020-04-29	5	AL	Porto Calvo	2707305	city	2	7.36241	0	0	0	0.0	27165	False	False
18	2020-04-29	36	AL	Porto Real do Colégio	2707503	city	1	4.98355	0	0	0	0.0	20066	False	False
18	2020-04-29	15	AL	Rio Largo	2707701	city	26	34.61129	6	0	0	0.0	75120	False	False
18	2020-04-29	6	AL	Santa Luzia do Norte	2707909	city	4	54.82456	0	0	0	0.0	7296	False	False
18	2020-04-29	6	AL	São Miguel dos Campos	2708600	city	5	8.16313	0	0	0	0.0	61251	False	False
18	2020-04-29	12	AL	São Miguel dos Milagres	2708709	city	2	25.15407	1	1	0	0.5	7951	False	False
18	2020-04-29	5	AL	São Sebastião	2708808	city	1	2.92809	0	0	0	0.0	34152	False	False
18	2020-04-29	16	AL	Satuba	2708907	city	10	72.31704	3	0	0	0.0	13828	False	False
18	2020-04-29	14	AL	União dos Palmares	2709301	city	5	7.62067	2	0	0	0.0	65611	False	False
18	2020-04-29	12	AL	Viçosa	2709400	city	1	3.88606	0	1	0	1.0	25733	False	False
18	2020-04-29	6	AM	Amaturá	1300060	city	25	216.7129	5	0	0	0.0	11536	False	False
18	2020-04-29	16	AM	Anamã	1300086	city	1	7.34538	0	0	0	0.0	13614	False	False
18	2020-04-29	32	AM	Anori	1300102	city	27	128.51023	2	0	0	0.0	21010	False	False
18	2020-04-29	10	AM	Autazes	1300300	city	52	131.42929	5	3	0	0.0577	39565	False	False
18	2020-04-29	8	AM	Barcelos	1300409	city	3	10.9083	0	1	0	0.3333	27502	False	False
18	2020-04-29	8	AM	Benjamin Constant	1300607	city	24	55.83473	1	0	0	0.0	42984	False	False
18	2020-04-29	9	AM	Beruri	1300631	city	9	45.73403	2	1	0	0.1111	19679	False	False
18	2020-04-29	35	AM	Boca do Acre	1300706	city	12	34.97726	4	0	0	0.0	34308	False	False
18	2020-04-29	3	AM	Borba	1300805	city	4	9.71794	0	1	1	0.25	41161	False	False
18	2020-04-29	6	AM	Caapiranga	1300839	city	3	22.93403	0	0	0	0.0	13081	False	False
18	2020-04-29	11	AM	Canutama	1300904	city	2	12.79672	0	0	0	0.0	15629	False	False
18	2020-04-29	14	AM	Carauari	1301001	city	66	233.265	0	1	0	0.0152	28294	False	False
18	2020-04-29	19	AM	Careiro	1301100	city	69	182.20708	23	3	0	0.0435	37869	False	False
18	2020-04-29	30	AM	Careiro da Várzea	1301159	city	13	43.01075	4	0	0	0.0	30225	False	False
18	2020-04-29	13	AM	Coari	1301209	city	70	82.25907	12	6	2	0.0857	85097	False	False
18	2020-04-29	6	AM	Codajás	1301308	city	4	13.96794	1	0	0	0.0	28637	False	False
18	2020-04-29	6	AM	Fonte Boa	1301605	city	5	28.39457	5	0	0	0.0	17609	False	False
18	2020-04-29	4	AM	Humaitá	1301704	city	2	3.63108	0	0	0	0.0	55080	False	False
18	2020-04-29	25	AM	Iranduba	1301852	city	115	238.11496	16	7	2	0.0609	48296	False	False
18	2020-04-29	32	AM	Itacoatiara	1301902	city	115	113.48274	14	9	1	0.0783	101337	False	False
18	2020-04-29	4	AM	Itapiranga	1302009	city	10	109.31351	7	1	1	0.1	9148	False	False
18	2020-04-29	11	AM	Juruá	1302207	city	1	6.79717	0	0	0	0.0	14712	False	False
18	2020-04-29	24	AM	Jutaí	1302306	city	3	20.95411	0	0	0	0.0	14317	False	False
18	2020-04-29	16	AM	Lábrea	1302405	city	19	41.24248	0	0	0	0.0	46069	False	False
18	2020-04-29	34	AM	Manacapuru	1302504	city	405	415.9093	84	24	3	0.0593	97377	False	False
18	2020-04-29	7	AM	Manaquiri	1302553	city	12	37.37736	1	2	1	0.1667	32105	False	False
18	2020-04-29	48	AM	Manaus	1302603	city	3091	141.60951	192	288	14	0.0932	2182763	False	False
18	2020-04-29	22	AM	Manicoré	1302702	city	4	7.17476	1	1	0	0.25	55751	False	False
18	2020-04-29	8	AM	Maraã	1302801	city	15	82.30904	1	0	0	0.0	18224	False	False
18	2020-04-29	20	AM	Maués	1302900	city	85	133.00994	19	7	0	0.0824	63905	False	False
18	2020-04-29	7	AM	Nhamundá	1303007	city	1	4.723	0	0	0	0.0	21173	False	False
18	2020-04-29	8	AM	Nova Olinda do Norte	1303106	city	4	10.70148	0	0	0	0.0	37378	False	False
18	2020-04-29	31	AM	Novo Airão	1303205	city	4	20.56132	0	1	0	0.25	19454	False	False
18	2020-04-29	6	AM	Novo Aripuanã	1303304	city	7	27.29683	0	0	0	0.0	25644	False	False
18	2020-04-29	39	AM	Parintins	1303403	city	145	126.88912	26	10	2	0.069	114273	False	False
18	2020-04-29	22	AM	Presidente Figueiredo	1303536	city	50	137.82078	14	2	2	0.04	36279	False	False
18	2020-04-29	8	AM	Rio Preto da Eva	1303569	city	56	167.93115	20	1	0	0.0179	33347	False	False
18	2020-04-29	12	AM	Santa Isabel do Rio Negro	1303601	city	4	15.90078	0	0	0	0.0	25156	False	False
18	2020-04-29	35	AM	Santo Antônio do Içá	1303700	city	61	282.38126	0	0	0	0.0	21602	False	False
18	2020-04-29	24	AM	São Gabriel da Cachoeira	1303809	city	4	8.77886	0	0	0	0.0	45564	False	False
18	2020-04-29	23	AM	São Paulo de Olivença	1303908	city	33	83.9716	2	1	0	0.0303	39299	False	False
18	2020-04-29	5	AM	São Sebastião do Uatumã	1303957	city	3	21.398	2	0	0	0.0	14020	False	False
18	2020-04-29	6	AM	Silves	1304005	city	5	54.51968	-1	0	0	0.0	9171	False	False
18	2020-04-29	22	AM	Tabatinga	1304062	city	83	126.05553	0	7	0	0.0843	65844	False	False
18	2020-04-29	6	AM	Tapauá	1304104	city	19	110.74843	1	0	0	0.0	17156	False	False
18	2020-04-29	20	AM	Tefé	1304203	city	27	45.11354	0	2	0	0.0741	59849	False	False
18	2020-04-29	28	AM	Tonantins	1304237	city	18	95.97441	0	0	0	0.0	18755	False	False
18	2020-04-29	5	AM	Urucará	1304302	city	8	49.2126	1	1	0	0.125	16256	False	False
18	2020-04-29	4	AM	Urucurituba	1304401	city	3	13.00672	0	0	0	0.0	23065	False	False
18	2020-04-29	4	AP	Amapá	1600105	city	2	21.95631	0	0	0	0.0	9109	False	False
18	2020-04-29	6	AP	Itaubal	1600253	city	3	54.51572	0	0	0	0.0	5503	False	False
18	2020-04-29	15	AP	Laranjal do Jari	1600279	city	38	75.38187	6	2	0	0.0526	50410	False	False
18	2020-04-29	41	AP	Macapá	1600303	city	789	156.75694	81	24	3	0.0304	503327	False	False
18	2020-04-29	16	AP	Mazagão	1600402	city	12	55.47337	0	0	0	0.0	21632	False	False
18	2020-04-29	26	AP	Oiapoque	1600501	city	23	84.34177	2	1	0	0.0435	27270	False	False
18	2020-04-29	7	AP	Pedra Branca do Amapari	1600154	city	1	6.05987	0	0	0	0.0	16502	False	False
18	2020-04-29	16	AP	Porto Grande	1600535	city	7	31.86018	0	0	0	0.0	21971	False	False
18	2020-04-29	25	AP	Santana	1600600	city	125	102.99595	8	4	0	0.032	121364	False	False
18	2020-04-29	8	AP	Serra do Navio	1600055	city	6	111.17287	1	0	0	0.0	5397	False	False
18	2020-04-29	4	AP	Tartarugalzinho	1600709	city	7	40.42738	0	0	0	0.0	17315	False	False
18	2020-04-29	16	AP	Vitória do Jari	1600808	city	3	18.83121	0	0	0	0.0	15931	False	False
18	2020-04-29	17	BA	Abaíra	2900108	city	1	11.44296	0	0	0	0.0	8739	False	False
18	2020-04-29	8	BA	Acajutiba	2900306	city	1	6.59674	0	0	0	0.0	15159	False	False
18	2020-04-29	26	BA	Adustina	2900355	city	1	5.86854	0	1	0	1.0	17040	False	False
18	2020-04-29	9	BA	Água Fria	2900405	city	1	5.89275	0	1	0	1.0	16970	False	False
18	2020-04-29	14	BA	Aiquara	2900603	city	1	22.49213	0	0	0	0.0	4446	False	False
18	2020-04-29	35	BA	Alagoinhas	2900702	city	7	4.61754	0	0	0	0.0	151596	False	False
18	2020-04-29	7	BA	Almadina	2900900	city	1	18.30161	0	0	0	0.0	5464	False	False
18	2020-04-29	14	BA	Amélia Rodrigues	2901106	city	5	19.91873	0	0	0	0.0	25102	False	False
18	2020-04-29	2	BA	Aracatu	2902005	city	2	15.22649	0	0	0	0.0	13135	False	False
18	2020-04-29	22	BA	Araci	2902104	city	1	1.83895	0	1	0	1.0	54379	False	False
18	2020-04-29	1	BA	Arataca	2902252	city	2	18.15047	2	0	0	0.0	11019	False	False
18	2020-04-29	22	BA	Aurelino Leal	2902401	city	1	8.67227	0	0	0	0.0	11531	False	False
18	2020-04-29	30	BA	Barra	2902708	city	2	3.73288	0	0	0	0.0	53578	False	False
18	2020-04-29	24	BA	Barra do Choça	2902906	city	1	3.16426	0	0	0	0.0	31603	False	False
18	2020-04-29	29	BA	Barra do Rocha	2903102	city	3	52.50263	0	0	0	0.0	5714	False	False
18	2020-04-29	39	BA	Barreiras	2903201	city	1	0.64334	0	0	0	0.0	155439	False	False
18	2020-04-29	11	BA	Barro Preto	2903300	city	3	53.65766	0	0	0	0.0	5591	False	False
18	2020-04-29	28	BA	Belmonte	2903409	city	2	8.57339	0	1	0	0.5	23328	False	False
18	2020-04-29	16	BA	Bom Jesus da Lapa	2903904	city	0		0	0	0	0.0	69148	False	False
18	2020-04-29	38	BA	Brumado	2904605	city	8	11.90565	0	0	0	0.0	67195	False	False
18	2020-04-29	14	BA	Buerarema	2904704	city	10	54.49888	0	0	0	0.0	18349	False	False
18	2020-04-29	26	BA	Cachoeira	2904902	city	1	2.98775	0	0	0	0.0	33470	False	False
18	2020-04-29	4	BA	Caetanos	2905156	city	1	6.87663	0	0	0	0.0	14542	False	False
18	2020-04-29	5	BA	Caldeirão Grande	2905503	city	2	15.00713	1	0	0	0.0	13327	False	False
18	2020-04-29	20	BA	Camacan	2905602	city	5	15.63086	3	0	0	0.0	31988	False	False
18	2020-04-29	41	BA	Camaçari	2905701	city	40	13.37202	0	1	0	0.025	299132	False	False
18	2020-04-29	4	BA	Camamu	2905800	city	1	2.83158	0	0	0	0.0	35316	False	False
18	2020-04-29	7	BA	Campo Alegre de Lourdes	2905909	city	3	10.41739	0	0	0	0.0	28798	False	False
18	2020-04-29	24	BA	Campo Formoso	2906006	city	1	1.40438	0	0	0	0.0	71206	False	False
18	2020-04-29	36	BA	Canarana	2906204	city	2	7.64059	0	0	0	0.0	26176	False	False
18	2020-04-29	17	BA	Canavieiras	2906303	city	11	35.37091	0	0	0	0.0	31099	False	False
18	2020-04-29	30	BA	Candeias	2906501	city	17	19.52318	12	0	0	0.0	87076	False	False
18	2020-04-29	20	BA	Cansanção	2906808	city	1	2.87076	0	0	0	0.0	34834	False	False
18	2020-04-29	19	BA	Capim Grosso	2906873	city	2	6.52273	0	1	0	0.5	30662	False	False
18	2020-04-29	12	BA	Castro Alves	2907301	city	1	3.80749	0	0	0	0.0	26264	False	False
18	2020-04-29	30	BA	Catu	2907509	city	5	9.1401	0	1	0	0.2	54704	False	False
18	2020-04-29	30	BA	Coaraci	2908002	city	13	76.50209	0	0	0	0.0	16993	False	False
18	2020-04-29	22	BA	Conceição do Coité	2908408	city	2	3.00246	0	0	0	0.0	66612	False	False
18	2020-04-29	39	BA	Conceição do Jacuípe	2908507	city	1	3.01632	0	0	0	0.0	33153	False	False
18	2020-04-29	37	BA	Conde	2908606	city	1	3.87042	0	0	0	0.0	25837	False	False
18	2020-04-29	12	BA	Coração de Maria	2908903	city	1	4.4238	0	0	0	0.0	22605	False	False
18	2020-04-29	9	BA	Cravolândia	2909505	city	2	37.39017	0	0	0	0.0	5349	False	False
18	2020-04-29	6	BA	Cruz das Almas	2909802	city	2	3.16261	0	0	0	0.0	63239	False	False
18	2020-04-29	14	BA	Curaçá	2909901	city	9	25.9366	0	0	0	0.0	34700	False	False
18	2020-04-29	2	BA	Dário Meira	2910008	city	1	9.33707	0	0	0	0.0	10710	False	False
18	2020-04-29	31	BA	Dias d'Ávila	2910057	city	7	8.63249	0	0	0	0.0	81089	False	False
18	2020-04-29	22	BA	Euclides da Cunha	2910701	city	1	1.65057	0	0	0	0.0	60585	False	False
18	2020-04-29	15	BA	Eunápolis	2910727	city	19	16.75781	0	0	0	0.0	113380	False	False
18	2020-04-29	55	BA	Feira de Santana	2910800	city	86	13.98665	19	1	0	0.0116	614872	False	False
18	2020-04-29	16	BA	Floresta Azul	2911006	city	2	18.81645	0	0	0	0.0	10629	False	False
18	2020-04-29	26	BA	Gandu	2911204	city	2	6.17227	0	0	0	0.0	32403	False	False
18	2020-04-29	22	BA	Gongogi	2911501	city	4	56.11672	0	2	0	0.5	7128	False	False
18	2020-04-29	12	BA	Guanambi	2911709	city	0		0	0	0	0.0	84481	False	False
18	2020-04-29	8	BA	Ibicaraí	2912103	city	2	9.22126	0	0	0	0.0	21689	False	False
18	2020-04-29	25	BA	Ibirataia	2912905	city	6	39.18495	0	0	0	0.0	15312	False	False
18	2020-04-29	24	BA	Ibotirama	2913200	city	1	3.71374	0	0	0	0.0	26927	False	False
18	2020-04-29	36	BA	Ilhéus	2913606	city	193	118.89581	0	4	0	0.0207	162327	False	False
18	2020-04-29	37	BA	Importados/Indefinidos		city	16		0	1	0	0.0625		False	False
18	2020-04-29	34	BA	Ipiaú	2913903	city	17	37.05884	0	2	1	0.1176	45873	False	False
18	2020-04-29	10	BA	Ipirá	2914000	city	4	6.71197	0	0	0	0.0	59595	False	False
18	2020-04-29	15	BA	Irecê	2914604	city	1	1.37048	0	0	0	0.0	72967	False	False
18	2020-04-29	10	BA	Itabela	2914653	city	1	3.26968	0	0	0	0.0	30584	False	False
18	2020-04-29	10	BA	Itaberaba	2914703	city	1	1.55065	0	0	0	0.0	64489	False	False
18	2020-04-29	42	BA	Itabuna	2914802	city	164	76.91478	5	3	0	0.0183	213223	False	False
18	2020-04-29	5	BA	Itacaré	2914901	city	1	3.53407	0	0	0	0.0	28296	False	False
18	2020-04-29	22	BA	Itagi	2915106	city	1	8.09651	0	0	0	0.0	12351	False	False
18	2020-04-29	33	BA	Itagibá	2915205	city	6	41.15509	0	1	0	0.1667	14579	False	False
18	2020-04-29	30	BA	Itajuípe	2915502	city	8	39.04153	0	0	0	0.0	20491	False	False
18	2020-04-29	32	BA	Itamaraju	2915601	city	1	1.55072	0	0	0	0.0	64486	False	False
18	2020-04-29	10	BA	Itamari	2915700	city	0		0	0	0	0.0	8035	False	False
18	2020-04-29	4	BA	Itaparica	2916104	city	1	4.49883	0	0	0	0.0	22228	False	False
18	2020-04-29	17	BA	Itapé	2916203	city	1	11.41422	0	1	0	1.0	8761	False	False
18	2020-04-29	21	BA	Itapebi	2916302	city	5	48.73769	0	0	0	0.0	10259	False	False
18	2020-04-29	26	BA	Itapetinga	2916401	city	8	10.50599	0	2	0	0.25	76147	False	False
18	2020-04-29	25	BA	Itarantim	2916807	city	1	5.06406	0	0	0	0.0	19747	False	False
18	2020-04-29	22	BA	Itatim	2916856	city	4	27.61096	0	0	0	0.0	14487	False	False
18	2020-04-29	32	BA	Itororó	2917102	city	4	19.62516	0	0	0	0.0	20382	False	False
18	2020-04-29	21	BA	Ituberá	2917300	city	1	3.49626	0	0	0	0.0	28602	False	False
18	2020-04-29	20	BA	Jaguaquara	2917607	city	5	9.18729	0	0	0	0.0	54423	False	False
18	2020-04-29	2	BA	Jaguarari	2917706	city	1	2.97885	0	0	0	0.0	33570	False	False
18	2020-04-29	38	BA	Jequié	2918001	city	28	17.95263	0	0	0	0.0	155966	False	False
18	2020-04-29	38	BA	Juazeiro	2918407	city	9	4.15307	0	1	0	0.1111	216707	False	False
18	2020-04-29	5	BA	Laje	2918803	city	1	4.19463	0	0	0	0.0	23840	False	False
18	2020-04-29	4	BA	Lajedo do Tabocal	2919058	city	1	11.67951	0	0	0	0.0	8562	False	False
18	2020-04-29	42	BA	Lauro de Freitas	2919207	city	47	23.68474	2	4	0	0.0851	198440	False	False
18	2020-04-29	7	BA	Licínio de Almeida	2919405	city	1	8.07233	0	0	0	0.0	12388	False	False
18	2020-04-29	5	BA	Livramento de Nossa Senhora	2919504	city	1	2.18665	0	0	0	0.0	45732	False	False
18	2020-04-29	19	BA	Luís Eduardo Magalhães	2919553	city	2	2.28522	0	0	0	0.0	87519	False	False
18	2020-04-29	1	BA	Maracás	2920502	city	1	4.79985	1	0	0	0.0	20834	False	False
18	2020-04-29	6	BA	Maragogipe	2920601	city	5	11.19144	0	0	0	0.0	44677	False	False
18	2020-04-29	1	BA	Maraú	2920700	city	1	4.86145	1	0	0	0.0	20570	False	False
18	2020-04-29	2	BA	Mata de São João	2921005	city	1	2.14671	0	0	0	0.0	46583	False	False
18	2020-04-29	30	BA	Medeiros Neto	2921104	city	1	4.40762	0	0	0	0.0	22688	False	False
18	2020-04-29	12	BA	Mirante	2921450	city	1	11.57273	0	0	0	0.0	8641	False	False
18	2020-04-29	10	BA	Morpará	2921609	city	3	35.2154	0	0	0	0.0	8519	False	False
18	2020-04-29	10	BA	Mucugê	2921906	city	4	44.14037	0	0	0	0.0	9062	False	False
18	2020-04-29	5	BA	Nilo Peçanha	2922607	city	1	7.14439	0	1	0	1.0	13997	False	False
18	2020-04-29	31	BA	Nova Soure	2922904	city	1	3.71099	0	0	0	0.0	26947	False	False
18	2020-04-29	5	BA	Oliveira dos Brejinhos	2923209	city	1	4.5819	0	0	0	0.0	21825	False	False
18	2020-04-29	25	BA	Ouriçangas	2923308	city	0		0	0	0	0.0	8564	False	False
18	2020-04-29	25	BA	Palmeiras	2923506	city	1	11.0877	0	0	0	0.0	9019	False	False
18	2020-04-29	15	BA	Paramirim	2923605	city	2	9.25626	0	0	0	0.0	21607	False	False
18	2020-04-29	9	BA	Paulo Afonso	2924009	city	6	5.09416	0	0	0	0.0	117782	False	False
18	2020-04-29	25	BA	Piripá	2924702	city	1	9.33968	0	0	0	0.0	10707	False	False
18	2020-04-29	32	BA	Pojuca	2925204	city	1	2.53043	0	0	0	0.0	39519	False	False
18	2020-04-29	45	BA	Porto Seguro	2925303	city	21	14.12372	2	0	0	0.0	148686	False	False
18	2020-04-29	44	BA	Prado	2925501	city	4	14.19749	0	0	0	0.0	28174	False	False
18	2020-04-29	11	BA	Ribeira do Pombal	2926608	city	1	1.85849	0	0	0	0.0	53807	False	False
18	2020-04-29	20	BA	Rio do Pires	2926905	city	2	17.16002	0	0	0	0.0	11655	False	False
18	2020-04-29	8	BA	Rio Real	2927002	city	1	2.45507	0	0	0	0.0	40732	False	False
18	2020-04-29	48	BA	Salvador	2927408	city	1645	57.27024	62	62	6	0.0377	2872347	False	False
18	2020-04-29	2	BA	Santa Bárbara	2927507	city	1	4.80977	0	0	0	0.0	20791	False	False
18	2020-04-29	28	BA	Santa Cruz Cabrália	2927705	city	8	28.79977	0	0	0	0.0	27778	False	False
18	2020-04-29	3	BA	Santaluz	2928000	city	1	2.67752	0	0	0	0.0	37348	False	False
18	2020-04-29	21	BA	Santa Luzia	2928059	city	2	15.8768	0	0	0	0.0	12597	False	False
18	2020-04-29	25	BA	Santa Maria da Vitória	2928109	city	1	2.50973	0	0	0	0.0	39845	False	False
18	2020-04-29	16	BA	Santa Teresinha	2928505	city	2	19.22153	0	0	0	0.0	10405	False	False
18	2020-04-29	1	BA	Santo Amaro	2928604	city	1	1.66475	1	0	0	0.0	60069	False	False
18	2020-04-29	36	BA	São Domingos	2928950	city	1	11.03996	0	0	0	0.0	9058	False	False
18	2020-04-29	2	BA	São Felipe	2929107	city	1	4.74518	0	0	0	0.0	21074	False	False
18	2020-04-29	24	BA	São Francisco do Conde	2929206	city	4	10.04975	0	0	0	0.0	39802	False	False
18	2020-04-29	7	BA	São José da Vitória	2929354	city	2	35.35443	0	0	0	0.0	5657	False	False
18	2020-04-29	6	BA	Sátiro Dias	2929701	city	1	5.78938	0	0	0	0.0	17273	False	False
18	2020-04-29	2	BA	Seabra	2929909	city	1	2.26804	0	0	0	0.0	44091	False	False
18	2020-04-29	18	BA	Serra do Ramalho	2930154	city	1	3.17743	0	0	0	0.0	31472	False	False
18	2020-04-29	8	BA	Serra Preta	2930402	city	1	6.72133	0	0	0	0.0	14878	False	False
18	2020-04-29	22	BA	Serrinha	2930501	city	4	4.94676	0	0	0	0.0	80861	False	False
18	2020-04-29	26	BA	Simões Filho	2930709	city	11	8.18592	0	0	0	0.0	134377	False	False
18	2020-04-29	15	BA	Taperoá	2931202	city	7	33.21629	0	0	0	0.0	21074	False	False
18	2020-04-29	37	BA	Teixeira de Freitas	2931350	city	9	5.60793	0	0	0	0.0	160487	False	False
18	2020-04-29	4	BA	Ubaitaba	2932200	city	1	5.24769	0	0	0	0.0	19056	False	False
18	2020-04-29	21	BA	Ubatã	2932309	city	6	22.19345	0	0	0	0.0	27035	False	False
18	2020-04-29	16	BA	Una	2932507	city	3	15.78781	0	0	0	0.0	19002	False	False
18	2020-04-29	26	BA	Uruçuca	2932705	city	21	102.34417	0	4	0	0.1905	20519	False	False
18	2020-04-29	27	BA	Utinga	2932804	city	1	5.21431	0	1	0	1.0	19178	False	False
18	2020-04-29	13	BA	Valença	2932903	city	4	4.14242	0	0	0	0.0	96562	False	False
18	2020-04-29	15	BA	Valente	2933000	city	2	7.0242	0	0	0	0.0	28473	False	False
18	2020-04-29	19	BA	Vera Cruz	2933208	city	2	4.62717	1	0	0	0.0	43223	False	False
18	2020-04-29	29	BA	Vitória da Conquista	2933307	city	28	8.27228	0	3	0	0.1071	338480	False	False
18	2020-04-29	3	CE	Abaiara	2300101	city	0		-1	0	0	0.0	11737	False	False
18	2020-04-29	12	CE	Acarape	2300150	city	3	20.09512	-1	1	0	0.3333	14929	False	False
18	2020-04-29	13	CE	Acaraú	2300200	city	27	43.10276	0	1	0	0.037	62641	False	False
18	2020-04-29	17	CE	Acopiara	2300309	city	7	12.89847	1	1	0	0.1429	54270	False	False
18	2020-04-29	11	CE	Alcântaras	2300507	city	11	93.90473	8	0	0	0.0	11714	False	False
18	2020-04-29	7	CE	Alto Santo	2300705	city	7	40.82585	0	1	0	0.1429	17146	False	False
18	2020-04-29	24	CE	Amontada	2300754	city	3	6.90417	0	1	0	0.3333	43452	False	False
18	2020-04-29	8	CE	Apuiarés	2300903	city	2	13.69863	0	0	0	0.0	14600	False	False
18	2020-04-29	45	CE	Aquiraz	2301000	city	63	78.48413	3	2	1	0.0317	80271	False	False
18	2020-04-29	25	CE	Aracati	2301109	city	15	20.12153	0	1	0	0.0667	74547	False	False
18	2020-04-29	15	CE	Aracoiaba	2301208	city	11	41.55805	5	0	0	0.0	26469	False	False
18	2020-04-29	8	CE	Ararendá	2301257	city	1	9.14495	0	1	0	1.0	10935	False	False
18	2020-04-29	11	CE	Araripe	2301307	city	1	4.62963	0	0	0	0.0	21600	False	False
18	2020-04-29	9	CE	Arneiroz	2301505	city	9	114.79592	6	0	0	0.0	7840	False	False
18	2020-04-29	11	CE	Banabuiú	2301851	city	7	38.46788	3	0	0	0.0	18197	False	False
18	2020-04-29	9	CE	Barbalha	2301901	city	4	6.581	0	0	0	0.0	60781	False	False
18	2020-04-29	16	CE	Barreira	2301950	city	1	4.45931	0	0	0	0.0	22425	False	False
18	2020-04-29	19	CE	Barroquinha	2302057	city	2	13.31824	0	0	0	0.0	15017	False	False
18	2020-04-29	15	CE	Baturité	2302107	city	7	19.58042	3	0	0	0.0	35750	False	False
18	2020-04-29	31	CE	Beberibe	2302206	city	16	29.86579	0	0	0	0.0	53573	False	False
18	2020-04-29	13	CE	Bela Cruz	2302305	city	12	36.81998	3	1	0	0.0833	32591	False	False
18	2020-04-29	6	CE	Boa Viagem	2302404	city	1	1.83587	0	0	0	0.0	54470	False	False
18	2020-04-29	6	CE	Brejo Santo	2302503	city	3	6.06342	0	0	0	0.0	49477	False	False
18	2020-04-29	15	CE	Camocim	2302602	city	1	1.57082	0	0	0	0.0	63661	False	False
18	2020-04-29	6	CE	Campos Sales	2302701	city	3	10.93853	1	0	0	0.0	27426	False	False
18	2020-04-29	27	CE	Canindé	2302800	city	21	27.27379	8	0	0	0.0	76997	False	False
18	2020-04-29	16	CE	Capistrano	2302909	city	3	16.91284	1	2	1	0.6667	17738	False	False
18	2020-04-29	15	CE	Caridade	2303006	city	5	22.1759	0	1	0	0.2	22547	False	False
18	2020-04-29	6	CE	Cariré	2303105	city	5	27.10321	3	0	0	0.0	18448	False	False
18	2020-04-29	4	CE	Caririaçu	2303204	city	1	3.70851	0	0	0	0.0	26965	False	False
18	2020-04-29	25	CE	Cariús	2303303	city	1	5.34788	0	1	0	1.0	18699	False	False
18	2020-04-29	7	CE	Carnaubal	2303402	city	1	5.67988	0	0	0	0.0	17606	False	False
18	2020-04-29	23	CE	Cascavel	2303501	city	24	33.45274	2	2	1	0.0833	71743	False	False
18	2020-04-29	24	CE	Catarina	2303600	city	1	4.83138	0	0	0	0.0	20698	False	False
18	2020-04-29	33	CE	Caucaia	2303709	city	287	79.41339	13	11	1	0.0383	361400	False	False
18	2020-04-29	5	CE	Choró	2303931	city	2	14.79181	0	0	0	0.0	13521	False	False
18	2020-04-29	13	CE	Chorozinho	2303956	city	6	29.60916	1	0	0	0.0	20264	False	False
18	2020-04-29	12	CE	Coreaú	2304004	city	13	56.18949	3	0	0	0.0	23136	False	False
18	2020-04-29	24	CE	Crateús	2304103	city	15	19.98029	3	2	0	0.1333	75074	False	False
18	2020-04-29	20	CE	Crato	2304202	city	8	6.05496	0	0	0	0.0	132123	False	False
18	2020-04-29	24	CE	Croatá	2304236	city	1	5.53618	0	0	0	0.0	18063	False	False
18	2020-04-29	1	CE	Cruz	2304251	city	3	12.08362	3	0	0	0.0	24827	False	False
18	2020-04-29	5	CE	Deputado Irapuan Pinheiro	2304269	city	2	20.77922	0	0	0	0.0	9625	False	False
18	2020-04-29	7	CE	Ererê	2304277	city	2	27.7855	1	0	0	0.0	7198	False	False
18	2020-04-29	29	CE	Eusébio	2304285	city	64	119.3629	14	7	2	0.1094	53618	False	False
18	2020-04-29	27	CE	Farias Brito	2304301	city	1	5.14139	0	1	0	1.0	19450	False	False
18	2020-04-29	19	CE	Forquilha	2304350	city	1	4.12916	0	0	0	0.0	24218	False	False
18	2020-04-29	45	CE	Fortaleza	2304400	city	5712	213.98532	231	349	20	0.0611	2669342	False	False
18	2020-04-29	41	CE	Fortim	2304459	city	1	6.06796	0	0	0	0.0	16480	False	False
18	2020-04-29	3	CE	Frecheirinha	2304509	city	2	14.21262	1	0	0	0.0	14072	False	False
18	2020-04-29	1	CE	General Sampaio	2304608	city	1	13.1268	1	0	0	0.0	7618	False	False
18	2020-04-29	17	CE	Graça	2304657	city	5	34.72463	0	0	0	0.0	14399	False	False
18	2020-04-29	15	CE	Granja	2304707	city	5	9.13275	0	0	0	0.0	54748	False	False
18	2020-04-29	12	CE	Groaíras	2304905	city	5	45.17528	0	0	0	0.0	11068	False	False
18	2020-04-29	13	CE	Guaiúba	2304954	city	3	11.51013	0	0	0	0.0	26064	False	False
18	2020-04-29	24	CE	Guaraciaba do Norte	2305001	city	1	2.46051	0	0	0	0.0	40642	False	False
18	2020-04-29	11	CE	Hidrolândia	2305209	city	2	10.01101	0	0	0	0.0	19978	False	False
18	2020-04-29	26	CE	Horizonte	2305233	city	36	53.46244	-2	2	0	0.0556	67337	False	False
18	2020-04-29	13	CE	Ibaretama	2305266	city	1	7.48895	0	1	0	1.0	13353	False	False
18	2020-04-29	11	CE	Ibicuitinga	2305332	city	3	23.9521	2	0	0	0.0	12525	False	False
18	2020-04-29	22	CE	Icapuí	2305357	city	5	25.08277	0	0	0	0.0	19934	False	False
18	2020-04-29	28	CE	Icó	2305407	city	5	7.351	0	0	0	0.0	68018	False	False
18	2020-04-29	25	CE	Iguatu	2305506	city	28	27.31761	1	4	0	0.1429	102498	False	False
18	2020-04-29	42	CE	Importados/Indefinidos		city	32		3	1	0	0.0312		False	False
18	2020-04-29	20	CE	Independência	2305605	city	3	11.46	0	1	0	0.3333	26178	False	False
18	2020-04-29	27	CE	Ipaporanga	2305654	city	2	17.25179	0	0	0	0.0	11593	False	False
18	2020-04-29	8	CE	Ipaumirim	2305704	city	1	8.02375	0	0	0	0.0	12463	False	False
18	2020-04-29	3	CE	Ipu	2305803	city	2	4.76599	1	0	0	0.0	41964	False	False
18	2020-04-29	25	CE	Ipueiras	2305902	city	4	10.48053	1	1	0	0.25	38166	False	False
18	2020-04-29	7	CE	Iracema	2306009	city	3	20.98342	0	0	0	0.0	14297	False	False
18	2020-04-29	4	CE	Irauçuba	2306108	city	1	4.13976	0	0	0	0.0	24156	False	True
18	2020-04-29	22	CE	Itaiçaba	2306207	city	1	12.77629	0	0	0	0.0	7827	False	False
18	2020-04-29	32	CE	Itaitinga	2306256	city	45	118.48341	4	1	0	0.0222	37980	False	False
18	2020-04-29	28	CE	Itapajé	2306306	city	2	3.79687	0	0	0	0.0	52675	False	False
18	2020-04-29	28	CE	Itapipoca	2306405	city	42	32.46803	19	0	0	0.0	129358	False	False
18	2020-04-29	13	CE	Itapiúna	2306504	city	4	19.62516	3	0	0	0.0	20382	False	False
18	2020-04-29	19	CE	Itarema	2306553	city	3	7.17257	0	0	0	0.0	41826	False	False
18	2020-04-29	8	CE	Itatira	2306603	city	2	9.23916	-1	0	0	0.0	21647	False	False
18	2020-04-29	10	CE	Jaguaretama	2306702	city	7	38.54201	0	0	0	0.0	18162	False	False
18	2020-04-29	4	CE	Jaguaribara	2306801	city	6	52.62696	2	0	0	0.0	11401	False	False
18	2020-04-29	28	CE	Jaguaribe	2306900	city	14	40.36676	0	2	0	0.1429	34682	False	False
18	2020-04-29	12	CE	Jaguaruana	2307007	city	3	8.90076	1	0	0	0.0	33705	False	False
18	2020-04-29	11	CE	Jardim	2307106	city	1	3.67999	0	0	0	0.0	27174	False	False
18	2020-04-29	41	CE	Juazeiro do Norte	2307304	city	12	4.37626	0	0	0	0.0	274207	False	False
18	2020-04-29	15	CE	Jucás	2307403	city	4	16.1076	0	0	0	0.0	24833	False	False
18	2020-04-29	24	CE	Lavras da Mangabeira	2307502	city	1	3.1738	0	0	0	0.0	31508	False	False
18	2020-04-29	25	CE	Limoeiro do Norte	2307601	city	18	30.23178	8	2	0	0.1111	59540	False	False
18	2020-04-29	2	CE	Madalena	2307635	city	3	15.23539	2	0	0	0.0	19691	False	False
18	2020-04-29	32	CE	Maracanaú	2307650	city	154	67.57765	6	14	1	0.0909	227886	False	False
18	2020-04-29	34	CE	Maranguape	2307700	city	69	53.4975	1	5	0	0.0725	128978	False	False
18	2020-04-29	5	CE	Marco	2307809	city	2	7.30967	0	0	0	0.0	27361	False	False
18	2020-04-29	4	CE	Martinópole	2307908	city	1	8.90234	0	0	0	0.0	11233	False	True
18	2020-04-29	15	CE	Massapê	2308005	city	7	18.07058	0	1	0	0.1429	38737	False	False
18	2020-04-29	37	CE	Mauriti	2308104	city	2	4.16997	0	0	0	0.0	47962	False	False
18	2020-04-29	1	CE	Meruoca	2308203	city	1	6.64143	1	0	0	0.0	15057	False	False
18	2020-04-29	11	CE	Milagres	2308302	city	2	7.26956	0	0	0	0.0	27512	False	False
18	2020-04-29	4	CE	Miraíma	2308377	city	1	7.23694	0	1	0	1.0	13818	False	False
18	2020-04-29	3	CE	Missão Velha	2308401	city	1	2.82542	0	0	0	0.0	35393	False	False
18	2020-04-29	22	CE	Mombaça	2308500	city	6	13.69957	0	1	0	0.1667	43797	False	False
18	2020-04-29	5	CE	Morada Nova	2308708	city	4	6.46308	1	0	0	0.0	61890	False	False
18	2020-04-29	15	CE	Mulungu	2309102	city	4	36.95833	0	0	0	0.0	10823	False	False
18	2020-04-29	6	CE	Nova Olinda	2309201	city	4	25.69868	0	0	0	0.0	15565	False	False
18	2020-04-29	25	CE	Novo Oriente	2309409	city	2	6.9913	0	0	0	0.0	28607	False	False
18	2020-04-29	9	CE	Ocara	2309458	city	10	38.90596	0	1	0	0.1	25703	False	False
18	2020-04-29	13	CE	Orós	2309508	city	1	4.66701	0	0	0	0.0	21427	False	False
18	2020-04-29	18	CE	Pacajus	2309607	city	18	24.92971	2	1	1	0.0556	72203	False	False
18	2020-04-29	25	CE	Pacatuba	2309706	city	48	57.53188	3	3	1	0.0625	83432	False	False
18	2020-04-29	7	CE	Pacoti	2309805	city	2	16.31188	0	0	0	0.0	12261	False	False
18	2020-04-29	16	CE	Paracuru	2310209	city	4	11.40381	1	0	0	0.0	35076	False	False
18	2020-04-29	5	CE	Paraipaba	2310258	city	8	24.43196	3	0	0	0.0	32744	False	False
18	2020-04-29	25	CE	Pedra Branca	2310506	city	9	20.8054	1	2	0	0.2222	43258	False	False
18	2020-04-29	10	CE	Pentecoste	2310704	city	6	15.89362	0	0	0	0.0	37751	False	False
18	2020-04-29	11	CE	Pereiro	2310803	city	4	24.52934	1	0	0	0.0	16307	False	False
18	2020-04-29	25	CE	Pindoretama	2310852	city	11	53.48374	0	1	0	0.0909	20567	False	False
18	2020-04-29	14	CE	Porteiras	2311108	city	1	6.66844	0	0	0	0.0	14996	False	False
18	2020-04-29	11	CE	Potiretama	2311231	city	2	31.1575	1	0	0	0.0	6419	False	False
18	2020-04-29	15	CE	Quiterianópolis	2311264	city	1	4.74293	0	0	0	0.0	21084	False	False
18	2020-04-29	33	CE	Quixadá	2311306	city	29	33.05672	6	0	0	0.0	87728	False	False
18	2020-04-29	6	CE	Quixelô	2311355	city	1	6.18123	0	0	0	0.0	16178	False	False
18	2020-04-29	25	CE	Quixeramobim	2311405	city	19	23.43307	5	1	0	0.0526	81082	False	False
18	2020-04-29	20	CE	Quixeré	2311504	city	3	13.54463	0	0	0	0.0	22149	False	False
18	2020-04-29	15	CE	Redenção	2311603	city	9	30.97787	0	0	0	0.0	29053	False	False
18	2020-04-29	14	CE	Reriutaba	2311702	city	4	21.63215	1	0	0	0.0	18491	False	False
18	2020-04-29	20	CE	Russas	2311801	city	22	28.13515	1	2	0	0.0909	78194	False	False
18	2020-04-29	15	CE	Salitre	2311959	city	1	6.04084	0	1	0	1.0	16554	False	False
18	2020-04-29	24	CE	Santana do Acaraú	2312007	city	5	15.40737	0	0	0	0.0	32452	False	False
18	2020-04-29	30	CE	Santa Quitéria	2312205	city	7	16.01721	0	1	0	0.1429	43703	False	False
18	2020-04-29	6	CE	São Benedito	2312304	city	4	8.35021	2	0	0	0.0	47903	False	False
18	2020-04-29	14	CE	São Gonçalo do Amarante	2312403	city	23	47.49907	6	3	2	0.1304	48422	False	False
18	2020-04-29	9	CE	São João do Jaguaribe	2312502	city	1	13.08044	0	0	0	0.0	7645	False	False
18	2020-04-29	20	CE	São Luís do Curu	2312601	city	5	38.46154	0	1	0	0.2	13000	False	False
18	2020-04-29	24	CE	Senador Pompeu	2312700	city	4	15.68874	0	0	0	0.0	25496	False	False
18	2020-04-29	20	CE	Senador Sá	2312809	city	1	13.11819	0	0	0	0.0	7623	False	False
18	2020-04-29	43	CE	Sobral	2312908	city	121	57.91275	17	5	1	0.0413	208935	False	False
18	2020-04-29	7	CE	Solonópole	2313005	city	6	32.74394	5	1	0	0.1667	18324	False	False
18	2020-04-29	20	CE	Tabuleiro do Norte	2313104	city	6	19.54588	1	0	0	0.0	30697	False	False
18	2020-04-29	15	CE	Tauá	2313302	city	18	30.58156	1	0	0	0.0	58859	False	False
18	2020-04-29	29	CE	Tianguá	2313401	city	6	7.90035	1	1	0	0.1667	75946	False	False
18	2020-04-29	17	CE	Trairi	2313500	city	3	5.365	0	1	1	0.3333	55918	False	False
18	2020-04-29	13	CE	Tururu	2313559	city	1	6.1459	0	0	0	0.0	16271	False	False
18	2020-04-29	6	CE	Umirim	2313757	city	2	10.08827	0	1	0	0.5	19825	False	False
18	2020-04-29	8	CE	Uruburetama	2313807	city	5	22.8833	0	0	0	0.0	21850	False	False
18	2020-04-29	11	CE	Uruoca	2313906	city	1	7.22543	-1	0	0	0.0	13840	False	False
18	2020-04-29	21	CE	Várzea Alegre	2314003	city	3	7.36721	0	0	0	0.0	40721	False	False
18	2020-04-29	11	CE	Viçosa do Ceará	2314102	city	1	1.64233	0	1	0	1.0	60889	False	False
18	2020-04-29	54	DF	Brasília	5300108	city	1237	41.02455	79	28	0	0.0226	3015268	False	False
18	2020-04-29	35	DF	Importados/Indefinidos		city	76		4	0	0	0.0		False	False
18	2020-04-29	29	ES	Afonso Cláudio	3200102	city	10	32.6947	2	1	0	0.1	30586	False	False
18	2020-04-29	2	ES	Água Doce do Norte	3200169	city	0		0	0	0	0.0	11019	False	False
18	2020-04-29	2	ES	Águia Branca	3200136	city	0		0	0	0	0.0	9642	False	False
18	2020-04-29	9	ES	Alegre	3200201	city	2	6.64805	0	0	0	0.0	30084	False	False
18	2020-04-29	18	ES	Alfredo Chaves	3200300	city	19	130.12807	3	0	0	0.0	14601	False	False
18	2020-04-29	30	ES	Alto Rio Novo	3200359	city	0		0	0	0	0.0	7836	False	False
18	2020-04-29	14	ES	Anchieta	3200409	city	9	30.75556	2	0	0	0.0	29263	False	False
18	2020-04-29	11	ES	Apiacá	3200508	city	3	39.64583	0	0	0	0.0	7567	False	False
18	2020-04-29	29	ES	Aracruz	3200607	city	21	20.74689	2	1	0	0.0476	101220	False	False
18	2020-04-29	2	ES	Atilio Vivacqua	3200706	city	0		0	0	0	0.0	11936	False	False
18	2020-04-29	2	ES	Baixo Guandu	3200805	city	0		0	0	0	0.0	30998	False	False
18	2020-04-29	2	ES	Barra de São Francisco	3200904	city	1	2.23964	1	0	0	0.0	44650	False	False
18	2020-04-29	23	ES	Boa Esperança	3201001	city	1	6.65026	0	0	0	0.0	15037	False	False
18	2020-04-29	15	ES	Bom Jesus do Norte	3201100	city	9	90.57971	1	0	0	0.0	9936	False	False
18	2020-04-29	14	ES	Brejetuba	3201159	city	1	8.06192	0	0	0	0.0	12404	False	False
18	2020-04-29	41	ES	Cachoeiro de Itapemirim	3201209	city	11	5.26386	1	0	0	0.0	208972	False	False
18	2020-04-29	41	ES	Cariacica	3201308	city	290	76.05859	55	8	1	0.0276	381285	False	False
18	2020-04-29	35	ES	Castelo	3201407	city	5	13.32126	0	0	0	0.0	37534	False	False
18	2020-04-29	27	ES	Colatina	3201506	city	25	20.40833	2	0	0	0.0	122499	False	False
18	2020-04-29	2	ES	Conceição da Barra	3201605	city	0		0	0	0	0.0	31063	False	False
18	2020-04-29	2	ES	Conceição do Castelo	3201704	city	0		0	0	0	0.0	12723	False	False
18	2020-04-29	2	ES	Divino de São Lourenço	3201803	city	0		0	0	0	0.0	4304	False	False
18	2020-04-29	9	ES	Domingos Martins	3201902	city	16	47.26736	1	0	0	0.0	33850	False	False
18	2020-04-29	2	ES	Dores do Rio Preto	3202009	city	0		0	0	0	0.0	6749	False	False
18	2020-04-29	2	ES	Ecoporanga	3202108	city	0		0	0	0	0.0	22923	False	False
18	2020-04-29	28	ES	Fundão	3202207	city	21	97.63355	3	1	1	0.0476	21509	False	False
18	2020-04-29	2	ES	Governador Lindenberg	3202256	city	0		0	0	0	0.0	12709	False	False
18	2020-04-29	9	ES	Guaçuí	3202306	city	8	25.91765	2	0	0	0.0	30867	False	False
18	2020-04-29	33	ES	Guarapari	3202405	city	31	24.82801	8	1	0	0.0323	124859	False	False
18	2020-04-29	2	ES	Ibatiba	3202454	city	0		0	0	0	0.0	26082	False	False
18	2020-04-29	24	ES	Ibiraçu	3202504	city	2	16.02693	0	0	0	0.0	12479	False	False
18	2020-04-29	2	ES	Ibitirama	3202553	city	1	11.24986	1	0	0	0.0	8889	False	False
18	2020-04-29	4	ES	Iconha	3202603	city	1	7.21501	0	0	0	0.0	13860	False	False
18	2020-04-29	37	ES	Importados/Indefinidos		city	105		6	1	0	0.0095		False	False
18	2020-04-29	9	ES	Irupi	3202652	city	1	7.47552	0	0	0	0.0	13377	False	False
18	2020-04-29	2	ES	Itaguaçu	3202702	city	0		0	0	0	0.0	14066	False	False
18	2020-04-29	33	ES	Itapemirim	3202801	city	4	11.64551	0	0	0	0.0	34348	False	False
18	2020-04-29	2	ES	Itarana	3202900	city	0		0	0	0	0.0	10555	False	False
18	2020-04-29	2	ES	Iúna	3203007	city	0		0	0	0	0.0	29161	False	False
18	2020-04-29	2	ES	Jaguaré	3203056	city	0		0	0	0	0.0	30477	False	False
18	2020-04-29	16	ES	Jerônimo Monteiro	3203106	city	2	16.4042	0	0	0	0.0	12192	False	False
18	2020-04-29	14	ES	João Neiva	3203130	city	4	23.99808	1	0	0	0.0	16668	False	False
18	2020-04-29	2	ES	Laranja da Terra	3203163	city	0		0	0	0	0.0	10947	False	False
18	2020-04-29	42	ES	Linhares	3203205	city	39	22.47126	3	1	0	0.0256	173555	False	False
18	2020-04-29	2	ES	Mantenópolis	3203304	city	0		0	0	0	0.0	15350	False	False
18	2020-04-29	4	ES	Marataízes	3203320	city	14	36.36458	3	0	0	0.0	38499	False	False
18	2020-04-29	6	ES	Marechal Floriano	3203346	city	2	11.98035	1	0	0	0.0	16694	False	False
18	2020-04-29	2	ES	Marilândia	3203353	city	0		0	0	0	0.0	12833	False	False
18	2020-04-29	2	ES	Mimoso do Sul	3203403	city	2	7.64731	2	0	0	0.0	26153	False	False
18	2020-04-29	2	ES	Montanha	3203502	city	1	5.30983	0	0	0	0.0	18833	False	False
18	2020-04-29	2	ES	Mucurici	3203601	city	0		0	0	0	0.0	5524	False	False
18	2020-04-29	2	ES	Muniz Freire	3203700	city	1	5.72574	1	0	0	0.0	17465	False	False
18	2020-04-29	2	ES	Muqui	3203809	city	0		0	0	0	0.0	15449	False	False
18	2020-04-29	23	ES	Nova Venécia	3203908	city	5	9.97805	0	0	0	0.0	50110	False	False
18	2020-04-29	2	ES	Pancas	3204005	city	0		0	0	0	0.0	23184	False	False
18	2020-04-29	14	ES	Pedro Canário	3204054	city	3	11.45738	0	0	0	0.0	26184	False	False
18	2020-04-29	2	ES	Pinheiros	3204104	city	3	11.0918	3	0	0	0.0	27047	False	False
18	2020-04-29	11	ES	Piúma	3204203	city	7	32.24172	0	0	0	0.0	21711	False	False
18	2020-04-29	2	ES	Ponto Belo	3204252	city	0		0	0	0	0.0	7863	False	False
18	2020-04-29	14	ES	Presidente Kennedy	3204302	city	7	60.48039	3	1	0	0.1429	11574	False	False
18	2020-04-29	2	ES	Rio Bananal	3204351	city	0		0	0	0	0.0	19141	False	False
18	2020-04-29	14	ES	Rio Novo do Sul	3204401	city	3	25.81311	0	0	0	0.0	11622	False	False
18	2020-04-29	18	ES	Santa Leopoldina	3204500	city	4	32.72251	2	0	0	0.0	12224	False	False
18	2020-04-29	16	ES	Santa Maria de Jetibá	3204559	city	5	12.36675	0	1	0	0.2	40431	False	False
18	2020-04-29	38	ES	Santa Teresa	3204609	city	10	42.39084	4	0	0	0.0	23590	False	False
18	2020-04-29	2	ES	São Domingos do Norte	3204658	city	0		0	0	0	0.0	8638	False	False
18	2020-04-29	20	ES	São Gabriel da Palha	3204708	city	4	10.54102	1	0	0	0.0	37947	False	False
18	2020-04-29	19	ES	São José do Calçado	3204807	city	3	28.41986	0	0	0	0.0	10556	False	False
18	2020-04-29	32	ES	São Mateus	3204906	city	17	13.01575	3	1	0	0.0588	130611	False	False
18	2020-04-29	34	ES	São Roque do Canaã	3204955	city	2	16.10954	0	0	0	0.0	12415	False	False
18	2020-04-29	38	ES	Serra	3205002	city	547	105.69844	55	32	2	0.0585	517510	False	False
18	2020-04-29	28	ES	Sooretama	3205010	city	3	9.97672	1	0	0	0.0	30070	False	False
18	2020-04-29	2	ES	Vargem Alta	3205036	city	0		0	0	0	0.0	21402	False	False
18	2020-04-29	22	ES	Venda Nova do Imigrante	3205069	city	16	63.29865	2	0	0	0.0	25277	False	False
18	2020-04-29	30	ES	Viana	3205101	city	42	53.68167	13	3	1	0.0714	78239	False	False
18	2020-04-29	2	ES	Vila Pavão	3205150	city	0		0	0	0	0.0	9208	False	False
18	2020-04-29	15	ES	Vila Valério	3205176	city	3	21.30682	0	0	0	0.0	14080	False	False
18	2020-04-29	42	ES	Vila Velha	3205200	city	666	134.86204	112	17	0	0.0255	493838	False	False
18	2020-04-29	42	ES	Vitória	3205309	city	526	145.26494	74	15	2	0.0285	362097	False	False
18	2020-04-29	33	GO	Águas Lindas de Goiás	5200258	city	10	4.70721	4	0	0	0.0	212440	False	False
18	2020-04-29	19	GO	Aloândia	5200506	city	1	50.12531	0	0	0	0.0	1995	False	False
18	2020-04-29	45	GO	Anápolis	5201108	city	41	10.59642	1	0	0	0.0	386923	False	False
18	2020-04-29	21	GO	Anhanguera	5201207	city	1	87.0322	0	0	0	0.0	1149	False	False
18	2020-04-29	43	GO	Aparecida de Goiânia	5201405	city	39	6.74532	10	2	0	0.0513	578179	False	False
18	2020-04-29	15	GO	Aragoiânia	5201801	city	2	19.40241	0	0	0	0.0	10308	False	False
18	2020-04-29	4	GO	Avelinópolis	5202809	city	1	41.3736	0	0	0	0.0	2417	False	False
18	2020-04-29	7	GO	Barro Alto	5203203	city	1	8.95496	0	0	0	0.0	11167	False	False
18	2020-04-29	22	GO	Bela Vista de Goiás	5203302	city	3	10.00834	0	0	0	0.0	29975	False	False
18	2020-04-29	27	GO	Bom Jesus de Goiás	5203500	city	3	11.89721	1	0	0	0.0	25216	False	False
18	2020-04-29	29	GO	Caldas Novas	5204508	city	1	1.09695	0	0	0	0.0	91162	False	False
18	2020-04-29	29	GO	Campestre de Goiás	5204607	city	1	27.54821	0	0	0	0.0	3630	False	False
18	2020-04-29	6	GO	Campinorte	5204706	city	1	7.92016	0	0	0	0.0	12626	False	False
18	2020-04-29	13	GO	Carmo do Rio Verde	5205000	city	3	29.756	0	0	0	0.0	10082	False	False
18	2020-04-29	39	GO	Catalão	5205109	city	1	0.91892	0	0	0	0.0	108823	False	False
18	2020-04-29	13	GO	Ceres	5205406	city	4	18.02533	0	0	0	0.0	22191	False	False
18	2020-04-29	29	GO	Cidade Ocidental	5205497	city	6	8.40619	0	0	0	0.0	71376	False	False
18	2020-04-29	16	GO	Faina	5207535	city	1	15.08978	0	0	0	0.0	6627	False	False
18	2020-04-29	17	GO	Formosa	5208004	city	4	3.28901	0	0	0	0.0	121617	False	False
18	2020-04-29	22	GO	Goiandira	5208509	city	2	35.71429	0	1	0	0.5	5600	False	False
18	2020-04-29	33	GO	Goianésia	5208608	city	28	39.95206	0	2	0	0.0714	70084	False	False
18	2020-04-29	49	GO	Goiânia	5208707	city	404	26.64709	12	12	0	0.0297	1516113	False	False
18	2020-04-29	16	GO	Goianira	5208806	city	1	2.2579	0	0	0	0.0	44289	False	False
18	2020-04-29	22	GO	Goiatuba	5209101	city	2	5.86596	0	0	0	0.0	34095	False	False
18	2020-04-29	22	GO	Guapó	5209200	city	1	7.03779	0	0	0	0.0	14209	False	False
18	2020-04-29	34	GO	Hidrolândia	5209705	city	0		0	0	0	0.0	21706	False	False
18	2020-04-29	42	GO	Importados/Indefinidos		city	2		0	1	0	0.5		False	False
18	2020-04-29	11	GO	Inhumas	5210000	city	3	5.67472	0	0	0	0.0	52866	False	False
18	2020-04-29	3	GO	Ipameri	5210109	city	1	3.70576	0	0	0	0.0	26985	False	False
18	2020-04-29	18	GO	Itaguaru	5210604	city	2	38.1898	0	0	0	0.0	5237	False	False
18	2020-04-29	31	GO	Itumbiara	5211503	city	10	9.54727	0	0	0	0.0	104742	False	False
18	2020-04-29	5	GO	Jaraguá	5211800	city	1	1.97977	0	0	0	0.0	50511	False	False
18	2020-04-29	43	GO	Jataí	5211909	city	6	5.94754	0	0	0	0.0	100882	False	False
18	2020-04-29	2	GO	Jesúpolis	5212055	city	1	40.16064	0	0	0	0.0	2490	False	False
18	2020-04-29	36	GO	Luziânia	5212501	city	13	6.24103	0	3	0	0.2308	208299	False	False
18	2020-04-29	6	GO	Mineiros	5213103	city	4	5.98793	0	0	0	0.0	66801	False	False
18	2020-04-29	22	GO	Montividiu	5213756	city	1	7.46491	0	0	0	0.0	13396	False	False
18	2020-04-29	16	GO	Morrinhos	5213806	city	1	2.1675	0	0	0	0.0	46136	False	False
18	2020-04-29	18	GO	Nerópolis	5214507	city	3	10.05025	0	0	0	0.0	29850	False	False
18	2020-04-29	4	GO	Niquelândia	5214606	city	1	2.15573	0	0	0	0.0	46388	False	False
18	2020-04-29	23	GO	Nova Glória	5214861	city	1	12.2489	0	0	0	0.0	8164	False	False
18	2020-04-29	27	GO	Nova Veneza	5215009	city	1	10.14919	0	0	0	0.0	9853	False	False
18	2020-04-29	7	GO	Novo Gama	5215231	city	5	4.32111	4	0	0	0.0	115711	False	False
18	2020-04-29	30	GO	Paranaiguara	5216304	city	1	9.94332	0	0	0	0.0	10057	False	False
18	2020-04-29	17	GO	Paraúna	5216403	city	3	27.30251	0	1	0	0.3333	10988	False	False
18	2020-04-29	18	GO	Pirenópolis	5217302	city	0		0	0	0	0.0	24908	False	False
18	2020-04-29	22	GO	Pires do Rio	5217401	city	4	12.71537	0	1	0	0.25	31458	False	False
18	2020-04-29	10	GO	Planaltina	5217609	city	5	5.56062	4	1	0	0.2	89918	False	False
18	2020-04-29	20	GO	Professor Jamil	5218391	city	6	186.16196	0	1	0	0.1667	3223	False	False
18	2020-04-29	19	GO	Rialma	5218607	city	6	54.95512	0	0	0	0.0	10918	False	False
18	2020-04-29	49	GO	Rio Verde	5218805	city	19	8.06291	4	1	0	0.0526	235647	False	False
18	2020-04-29	5	GO	Santa Helena de Goiás	5219308	city	1	2.58746	0	0	0	0.0	38648	False	False
18	2020-04-29	15	GO	Santo Antônio do Descoberto	5219753	city	5	6.6895	1	0	0	0.0	74744	False	False
18	2020-04-29	27	GO	São Luís de Montes Belos	5220108	city	2	5.91419	0	0	0	0.0	33817	False	False
18	2020-04-29	27	GO	Senador Canedo	5220454	city	11	9.53446	3	0	0	0.0	115371	False	False
18	2020-04-29	36	GO	Silvânia	5220603	city	1	4.83209	0	0	0	0.0	20695	False	False
18	2020-04-29	29	GO	Trindade	5221403	city	11	8.62076	0	0	0	0.0	127599	False	False
18	2020-04-29	18	GO	Uruaçu	5221601	city	0		0	0	0	0.0	40532	False	False
18	2020-04-29	3	GO	Urutaí	5221809	city	0		0	0	0	0.0	3072	False	False
18	2020-04-29	37	GO	Valparaíso de Goiás	5221858	city	11	6.52943	0	1	0	0.0909	168468	False	False
18	2020-04-29	23	GO	Vianópolis	5222005	city	1	7.21345	0	0	0	0.0	13863	False	False
18	2020-04-29	29	MA	Açailândia	2100055	city	17	15.1185	2	0	0	0.0	112445	False	False
18	2020-04-29	12	MA	Alcântara	2100204	city	1	4.5255	0	0	0	0.0	22097	False	False
18	2020-04-29	18	MA	Altamira do Maranhão	2100402	city	1	12.30315	0	1	0	1.0	8128	False	False
18	2020-04-29	2	MA	Alto Alegre do Maranhão	2100436	city	2	7.3929	0	0	0	0.0	27053	False	False
18	2020-04-29	6	MA	Alto Alegre do Pindaré	2100477	city	3	9.39879	0	0	0	0.0	31919	False	False
18	2020-04-29	2	MA	Amarante do Maranhão	2100600	city	1	2.41342	0	0	0	0.0	41435	False	False
18	2020-04-29	11	MA	Anajatuba	2100709	city	7	26.11648	0	1	0	0.1429	26803	False	False
18	2020-04-29	1	MA	Araguanã	2100873	city	2	12.96512	2	0	0	0.0	15426	False	False
18	2020-04-29	12	MA	Arari	2101004	city	8	26.80247	5	1	0	0.125	29848	False	False
18	2020-04-29	14	MA	Bacabal	2101202	city	30	28.58531	1	1	0	0.0333	104949	False	False
18	2020-04-29	14	MA	Bacabeira	2101251	city	9	52.77045	0	0	0	0.0	17055	False	False
18	2020-04-29	10	MA	Balsas	2101400	city	4	4.21554	0	0	0	0.0	94887	False	False
18	2020-04-29	13	MA	Barreirinhas	2101707	city	6	9.5957	0	0	0	0.0	62528	False	False
18	2020-04-29	3	MA	Bom Jardim	2102002	city	2	4.80423	0	0	0	0.0	41630	False	False
18	2020-04-29	4	MA	Brejo	2102101	city	1	2.74748	0	0	0	0.0	36397	False	False
18	2020-04-29	4	MA	Buriticupu	2102325	city	1	1.38202	0	0	0	0.0	72358	False	False
18	2020-04-29	20	MA	Cachoeira Grande	2102374	city	5	53.01665	0	1	0	0.2	9431	False	False
18	2020-04-29	24	MA	Cajapió	2102408	city	1	8.94694	0	0	0	0.0	11177	False	False
18	2020-04-29	20	MA	Cantanhede	2102705	city	2	9.09298	0	0	0	0.0	21995	False	False
18	2020-04-29	18	MA	Caxias	2103000	city	16	9.70403	0	0	0	0.0	164880	False	False
18	2020-04-29	4	MA	Centro Novo do Maranhão	2103174	city	1	4.62492	0	0	0	0.0	21622	False	False
18	2020-04-29	20	MA	Chapadinha	2103208	city	9	11.29589	0	0	0	0.0	79675	False	False
18	2020-04-29	7	MA	Codó	2103307	city	5	4.06971	0	0	0	0.0	122859	False	False
18	2020-04-29	2	MA	Coelho Neto	2103406	city	1	2.02286	0	0	0	0.0	49435	False	False
18	2020-04-29	22	MA	Colinas	2103505	city	5	12.14241	0	0	0	0.0	41178	False	False
18	2020-04-29	3	MA	Conceição do Lago-Açu	2103554	city	1	6.15877	0	0	0	0.0	16237	False	False
18	2020-04-29	12	MA	Cururupu	2103703	city	4	12.23429	-1	1	0	0.25	32695	False	False
18	2020-04-29	15	MA	Davinópolis	2103752	city	2	15.49427	0	1	0	0.5	12908	False	False
18	2020-04-29	6	MA	Dom Pedro	2103802	city	0		0	0	0	0.0	23350	False	False
18	2020-04-29	4	MA	Estreito	2104057	city	5	11.92009	1	0	0	0.0	41946	False	False
18	2020-04-29	5	MA	Governador Edison Lobão	2104552	city	1	5.46568	0	0	0	0.0	18296	False	False
18	2020-04-29	1	MA	Governador Newton Bello	2104651	city	1	9.82318	1	0	0	0.0	10180	False	False
18	2020-04-29	16	MA	Governador Nunes Freire	2104677	city	1	3.90976	0	0	0	0.0	25577	False	False
18	2020-04-29	1	MA	Humberto de Campos	2105005	city	2	6.96452	2	0	0	0.0	28717	False	False
18	2020-04-29	22	MA	Icatu	2105104	city	0		0	0	0	0.0	27113	False	False
18	2020-04-29	29	MA	Imperatriz	2105302	city	132	51.0279	19	6	2	0.0455	258682	False	False
18	2020-04-29	14	MA	Itapecuru Mirim	2105401	city	2	2.93242	0	0	0	0.0	68203	False	False
18	2020-04-29	12	MA	Junco do Maranhão	2105658	city	1	29.13753	0	0	0	0.0	3432	False	False
18	2020-04-29	7	MA	Lago da Pedra	2105708	city	4	7.95767	1	1	0	0.25	50266	False	False
18	2020-04-29	1	MA	Lima Campos	2106003	city	1	8.40831	1	0	0	0.0	11893	False	False
18	2020-04-29	3	MA	Magalhães de Almeida	2106300	city	1	5.04388	0	0	0	0.0	19826	False	False
18	2020-04-29	6	MA	Mata Roma	2106409	city	1	5.94212	0	0	0	0.0	16829	False	False
18	2020-04-29	12	MA	Matinha	2106508	city	7	29.95293	0	0	0	0.0	23370	False	False
18	2020-04-29	10	MA	Milagres do Maranhão	2106672	city	2	23.62949	0	0	0	0.0	8464	False	False
18	2020-04-29	13	MA	Miranda do Norte	2106755	city	4	14.09394	0	0	0	0.0	28381	False	False
18	2020-04-29	18	MA	Mirinzal	2106805	city	2	13.3672	0	1	0	0.5	14962	False	False
18	2020-04-29	7	MA	Monção	2106904	city	1	2.99097	0	0	0	0.0	33434	False	False
18	2020-04-29	13	MA	Morros	2107100	city	3	15.43766	0	1	1	0.3333	19433	False	False
18	2020-04-29	4	MA	Olho d'Água das Cunhãs	2107407	city	1	5.12689	0	0	0	0.0	19505	False	False
18	2020-04-29	2	MA	Olinda Nova do Maranhão	2107456	city	0		-1	0	0	0.0	14701	False	False
18	2020-04-29	27	MA	Paço do Lumiar	2107506	city	96	78.56167	8	7	1	0.0729	122197	False	False
18	2020-04-29	8	MA	Pedreiras	2108207	city	6	15.29481	1	0	0	0.0	39229	False	False
18	2020-04-29	2	MA	Peritoró	2108454	city	1	4.31109	0	0	0	0.0	23196	False	False
18	2020-04-29	2	MA	Pinheiro	2108603	city	4	4.79691	0	0	0	0.0	83387	False	False
18	2020-04-29	1	MA	Porto Franco	2109007	city	1	4.18673	1	0	0	0.0	23885	False	False
18	2020-04-29	5	MA	Presidente Dutra	2109106	city	3	6.27563	1	0	0	0.0	47804	False	False
18	2020-04-29	9	MA	Presidente Juscelino	2109205	city	8	62.82394	4	0	0	0.0	12734	False	False
18	2020-04-29	22	MA	Raposa	2109452	city	12	39.01044	1	2	0	0.1667	30761	False	False
18	2020-04-29	12	MA	Rosário	2109601	city	10	23.39729	0	0	0	0.0	42740	False	False
18	2020-04-29	23	MA	Santa Inês	2109908	city	12	13.47648	8	0	0	0.0	89044	False	False
18	2020-04-29	18	MA	Santa Rita	2110203	city	25	66.04147	10	1	1	0.04	37855	False	False
18	2020-04-29	23	MA	São Benedito do Rio Preto	2110401	city	3	16.07459	0	0	0	0.0	18663	False	False
18	2020-04-29	6	MA	São Francisco do Brejão	2110856	city	1	8.47601	0	0	0	0.0	11798	False	False
18	2020-04-29	6	MA	São João Batista	2111003	city	1	4.8391	0	0	0	0.0	20665	False	False
18	2020-04-29	8	MA	São João dos Patos	2111102	city	1	3.85669	0	0	0	0.0	25929	False	False
18	2020-04-29	27	MA	São José de Ribamar	2111201	city	188	105.80403	21	8	0	0.0426	177687	False	False
18	2020-04-29	41	MA	São Luís	2111300	city	2432	220.71289	283	149	13	0.0613	1101884	False	False
18	2020-04-29	1	MA	São Luís Gonzaga do Maranhão	2111409	city	1	5.30335	1	0	0	0.0	18856	False	False
18	2020-04-29	2	MA	São Mateus do Maranhão	2111508	city	1	2.40796	0	0	0	0.0	41529	False	False
18	2020-04-29	2	MA	Senador La Rocque	2111763	city	4	27.98573	3	0	0	0.0	14293	False	False
18	2020-04-29	1	MA	Serrano do Maranhão	2111789	city	1	9.75324	1	0	0	0.0	10253	False	False
18	2020-04-29	26	MA	Timon	2112209	city	16	9.46147	0	0	0	0.0	169107	False	False
18	2020-04-29	14	MA	Trizidela do Vale	2112233	city	11	50.00455	8	0	0	0.0	21998	False	False
18	2020-04-29	13	MA	Tuntum	2112308	city	2	4.78103	0	0	0	0.0	41832	False	False
18	2020-04-29	1	MA	Tutóia	2112506	city	1	1.69895	1	0	0	0.0	58860	False	False
18	2020-04-29	22	MA	Urbano Santos	2112605	city	3	9.05742	0	0	0	0.0	33122	False	False
18	2020-04-29	13	MA	Vargem Grande	2112704	city	5	8.84799	0	0	0	0.0	56510	False	False
18	2020-04-29	20	MA	Viana	2112803	city	4	7.62762	0	0	0	0.0	52441	False	False
18	2020-04-29	19	MA	Vitória do Mearim	2112902	city	9	27.46917	0	0	0	0.0	32764	False	False
18	2020-04-29	10	MA	Vitorino Freire	2113009	city	1	3.17229	0	0	0	0.0	31523	False	False
18	2020-04-29	18	MA	Zé Doca	2114007	city	8	15.4697	1	1	0	0.125	51714	False	False
18	2020-04-29	18	MG	Abaeté	3100203	city	1	4.30348	0	0	0	0.0	23237	False	False
18	2020-04-29	6	MG	Além Paraíba	3101508	city	2	5.65579	-1	0	0	0.0	35362	False	False
18	2020-04-29	30	MG	Alfenas	3101607	city	3	3.75019	0	0	0	0.0	79996	False	False
18	2020-04-29	15	MG	Almenara	3101706	city	5	11.93431	0	0	0	0.0	41896	False	False
18	2020-04-29	22	MG	Alpercata	3101805	city	1	13.46983	0	0	0	0.0	7424	False	False
18	2020-04-29	1	MG	Alterosa	3102001	city	1	6.91276	1	0	0	0.0	14466	False	False
18	2020-04-29	29	MG	Araguari	3103504	city	7	5.96928	0	1	0	0.1429	117267	False	False
18	2020-04-29	16	MG	Araxá	3104007	city	3	2.82409	0	1	0	0.3333	106229	False	False
18	2020-04-29	11	MG	Arceburgo	3104106	city	1	9.28333	0	0	0	0.0	10772	False	False
18	2020-04-29	28	MG	Arcos	3104205	city	7	17.45984	0	0	0	0.0	40092	False	False
18	2020-04-29	28	MG	Barbacena	3105608	city	7	5.09784	2	0	0	0.0	137313	False	False
18	2020-04-29	15	MG	Belmiro Braga	3106101	city	1	29.16302	0	1	0	1.0	3429	False	False
18	2020-04-29	45	MG	Belo Horizonte	3106200	city	577	22.96911	8	16	2	0.0277	2512070	False	False
18	2020-04-29	6	MG	Belo Oriente	3106309	city	1	3.74532	0	0	0	0.0	26700	False	False
18	2020-04-29	6	MG	Belo Vale	3106408	city	1	12.96176	0	1	0	1.0	7715	False	False
18	2020-04-29	38	MG	Betim	3106705	city	16	3.64183	4	0	0	0.0	439340	False	False
18	2020-04-29	5	MG	Bicas	3106903	city	1	6.89941	0	0	0	0.0	14494	False	False
18	2020-04-29	35	MG	Boa Esperança	3107109	city	9	22.42879	0	0	0	0.0	40127	False	False
18	2020-04-29	38	MG	Bom Despacho	3107406	city	1	1.97609	0	0	0	0.0	50605	False	False
18	2020-04-29	1	MG	Bom Repouso	3107901	city	2	18.96274	2	0	0	0.0	10547	False	False
18	2020-04-29	18	MG	Bonfim	3108107	city	1	14.56028	0	1	0	1.0	6868	False	False
18	2020-04-29	21	MG	Borda da Mata	3108305	city	2	10.30291	0	0	0	0.0	19412	False	False
18	2020-04-29	23	MG	Botelhos	3108404	city	1	6.67958	0	0	0	0.0	14971	False	False
18	2020-04-29	7	MG	Brasília de Minas	3108602	city	3	9.27443	3	0	0	0.0	32347	False	False
18	2020-04-29	4	MG	Caetanópolis	3109907	city	1	8.60289	0	0	0	0.0	11624	False	False
18	2020-04-29	13	MG	Caeté	3110004	city	2	4.47247	0	0	0	0.0	44718	False	False
18	2020-04-29	13	MG	Camanducaia	3110509	city	2	9.18695	0	0	0	0.0	21770	False	False
18	2020-04-29	24	MG	Cambuí	3110608	city	12	40.60776	1	0	0	0.0	29551	False	False
18	2020-04-29	19	MG	Cambuquira	3110707	city	2	15.60793	0	0	0	0.0	12814	False	False
18	2020-04-29	34	MG	Campo Belo	3111200	city	3	5.55257	0	0	0	0.0	54029	False	False
18	2020-04-29	38	MG	Campos Altos	3111507	city	1	6.46789	0	0	0	0.0	15461	False	False
18	2020-04-29	18	MG	Campos Gerais	3111606	city	1	3.47536	0	0	0	0.0	28774	False	False
18	2020-04-29	29	MG	Capitólio	3112802	city	1	11.5848	0	1	0	1.0	8632	False	False
18	2020-04-29	22	MG	Carangola	3113305	city	1	3.0303	0	0	0	0.0	33000	False	False
18	2020-04-29	11	MG	Carlos Chagas	3113701	city	1	5.3087	0	0	0	0.0	18837	False	False
18	2020-04-29	26	MG	Carmo da Cachoeira	3113909	city	1	8.21693	0	0	0	0.0	12170	False	False
18	2020-04-29	34	MG	Carmo do Cajuru	3114204	city	4	17.79518	0	0	0	0.0	22478	False	False
18	2020-04-29	16	MG	Cataguases	3115300	city	3	3.99345	0	1	0	0.3333	75123	False	False
18	2020-04-29	24	MG	Centralina	3115805	city	1	9.66184	0	1	0	1.0	10350	False	False
18	2020-04-29	19	MG	Conceição das Alagoas	3117306	city	2	7.17026	0	0	0	0.0	27893	False	False
18	2020-04-29	13	MG	Conselheiro Lafaiete	3118304	city	13	10.10973	0	0	0	0.0	128589	False	False
18	2020-04-29	38	MG	Contagem	3118601	city	52	7.83304	2	3	1	0.0577	663855	False	False
18	2020-04-29	13	MG	Coromandel	3119302	city	7	25.02324	0	0	0	0.0	27974	False	False
18	2020-04-29	44	MG	Coronel Fabriciano	3119401	city	6	5.46175	0	0	0	0.0	109855	False	False
18	2020-04-29	10	MG	Curvelo	3120904	city	0		0	0	0	0.0	80129	False	False
18	2020-04-29	1	MG	Diogo de Vasconcelos	3121704	city	1	26.30195	1	0	0	0.0	3802	False	False
18	2020-04-29	24	MG	Divinésia	3121902	city	1	29.26544	0	0	0	0.0	3417	False	False
18	2020-04-29	53	MG	Divinópolis	3122306	city	75	31.48218	15	1	0	0.0133	238230	False	False
18	2020-04-29	27	MG	Esmeraldas	3124104	city	1	1.41739	0	0	0	0.0	70552	False	False
18	2020-04-29	12	MG	Espera Feliz	3124203	city	5	20.03928	0	0	0	0.0	24951	False	False
18	2020-04-29	18	MG	Espinosa	3124302	city	1	3.16286	0	1	0	1.0	31617	False	False
18	2020-04-29	9	MG	Espírito Santo do Dourado	3124401	city	1	21.31287	0	0	0	0.0	4692	False	False
18	2020-04-29	6	MG	Estiva	3124500	city	1	8.80747	0	0	0	0.0	11354	False	False
18	2020-04-29	32	MG	Extrema	3125101	city	27	74.53416	5	1	0	0.037	36225	False	False
18	2020-04-29	4	MG	Faria Lemos	3125309	city	1	30.85467	0	0	0	0.0	3241	False	False
18	2020-04-29	19	MG	Ferros	3125903	city	5	50.9165	0	0	0	0.0	9820	False	False
18	2020-04-29	24	MG	Formiga	3126109	city	2	2.95495	0	0	0	0.0	67683	False	False
18	2020-04-29	24	MG	Frutal	3127107	city	5	8.40393	0	0	0	0.0	59496	False	False
18	2020-04-29	16	MG	Goianá	3127388	city	2	50.42864	0	0	0	0.0	3966	False	False
18	2020-04-29	35	MG	Governador Valadares	3127701	city	21	7.50308	6	3	0	0.1429	279885	False	False
18	2020-04-29	16	MG	Guaranésia	3128303	city	1	5.25735	0	0	0	0.0	19021	False	False
18	2020-04-29	13	MG	Guaxupé	3128709	city	3	5.77845	0	0	0	0.0	51917	False	False
18	2020-04-29	34	MG	Guimarânia	3128907	city	1	12.43936	0	0	0	0.0	8039	False	False
18	2020-04-29	1	MG	Ibiaí	3129608	city	1	11.91185	1	0	0	0.0	8395	False	False
18	2020-04-29	19	MG	Ibirité	3129806	city	11	6.10419	2	0	0	0.0	180204	False	False
18	2020-04-29	4	MG	Imbé de Minas	3130556	city	1	14.48646	0	0	0	0.0	6903	False	False
18	2020-04-29	40	MG	Importados/Indefinidos		city	23		3	0	0	0.0		False	False
18	2020-04-29	22	MG	Ipaba	3131158	city	2	10.74864	0	0	0	0.0	18607	False	False
18	2020-04-29	49	MG	Ipatinga	3131307	city	17	6.45382	2	0	0	0.0	263410	False	False
18	2020-04-29	6	MG	Ipiaçu	3131406	city	1	23.69107	0	1	0	1.0	4221	False	False
18	2020-04-29	19	MG	Ipuiúna	3131505	city	1	9.92162	0	0	0	0.0	10079	False	False
18	2020-04-29	27	MG	Itabira	3131703	city	8	6.66333	0	1	0	0.125	120060	False	False
18	2020-04-29	13	MG	Itaguara	3132206	city	2	14.9723	0	0	0	0.0	13358	False	False
18	2020-04-29	20	MG	Itajubá	3132404	city	9	9.2909	0	0	0	0.0	96869	False	False
18	2020-04-29	4	MG	Itamonte	3133006	city	1	6.4189	0	0	0	0.0	15579	False	False
18	2020-04-29	21	MG	Itanhandu	3133105	city	5	32.61366	1	0	0	0.0	15331	False	False
18	2020-04-29	11	MG	Itaobim	3133303	city	1	4.74789	0	0	0	0.0	21062	False	False
18	2020-04-29	20	MG	Itapecerica	3133501	city	8	36.76133	1	0	0	0.0	21762	False	False
18	2020-04-29	23	MG	Itapeva	3133600	city	2	20.44363	0	0	0	0.0	9783	False	False
18	2020-04-29	1	MG	Itatiaiuçu	3133709	city	2	17.94366	2	0	0	0.0	11146	False	False
18	2020-04-29	14	MG	Itaúna	3133808	city	1	1.0728	0	0	0	0.0	93214	False	False
18	2020-04-29	19	MG	Ituiutaba	3134202	city	2	1.91075	0	0	0	0.0	104671	False	False
18	2020-04-29	19	MG	Jaboticatubas	3134608	city	2	9.92901	0	0	0	0.0	20143	False	False
18	2020-04-29	25	MG	Janaúba	3135100	city	3	4.18714	0	0	0	0.0	71648	False	False
18	2020-04-29	24	MG	Jeceaba	3135407	city	1	20.35831	0	0	0	0.0	4912	False	False
18	2020-04-29	21	MG	João Monlevade	3136207	city	5	6.25704	1	0	0	0.0	79910	False	False
18	2020-04-29	47	MG	Juiz de Fora	3136702	city	133	23.37956	1	5	2	0.0376	568873	False	False
18	2020-04-29	38	MG	Lagoa da Prata	3137205	city	17	32.5889	1	0	0	0.0	52165	False	False
18	2020-04-29	8	MG	Lagoa Dourada	3137403	city	0		0	0	0	0.0	13009	False	False
18	2020-04-29	11	MG	Lagoa Santa	3137601	city	5	7.74869	1	0	0	0.0	64527	False	False
18	2020-04-29	29	MG	Lavras	3138203	city	7	6.74549	0	0	0	0.0	103773	False	False
18	2020-04-29	14	MG	Leopoldina	3138401	city	2	3.80322	0	0	0	0.0	52587	False	False
18	2020-04-29	24	MG	Machado	3139003	city	2	4.74687	0	0	0	0.0	42133	False	False
18	2020-04-29	31	MG	Manhuaçu	3139409	city	3	3.32487	0	0	0	0.0	90229	False	False
18	2020-04-29	2	MG	Manhumirim	3139508	city	0		-1	0	0	0.0	22707	False	False
18	2020-04-29	41	MG	Mariana	3140001	city	16	26.34873	0	1	0	0.0625	60724	False	False
18	2020-04-29	21	MG	Mário Campos	3140159	city	2	12.97353	0	1	0	0.5	15416	False	False
18	2020-04-29	9	MG	Maripá de Minas	3140209	city	1	33.63606	0	0	0	0.0	2973	False	False
18	2020-04-29	18	MG	Marliéria	3140308	city	4	99.03441	0	0	0	0.0	4039	False	False
18	2020-04-29	5	MG	Martinho Campos	3140506	city	1	7.46938	0	1	1	1.0	13388	False	False
18	2020-04-29	16	MG	Matias Barbosa	3140803	city	0		0	0	0	0.0	14468	False	False
18	2020-04-29	24	MG	Matozinhos	3141108	city	1	2.6441	0	0	0	0.0	37820	False	False
18	2020-04-29	3	MG	Minas Novas	3141801	city	1	3.17622	0	0	0	0.0	31484	False	False
18	2020-04-29	1	MG	Moema	3142403	city	1	13.30318	1	0	0	0.0	7517	False	False
18	2020-04-29	13	MG	Monte Azul	3142908	city	1	4.79524	0	0	0	0.0	20854	False	False
18	2020-04-29	19	MG	Monte Carmelo	3143104	city	5	10.45828	0	0	0	0.0	47809	False	False
18	2020-04-29	24	MG	Montes Claros	3143302	city	10	2.44295	1	1	0	0.1	409341	False	False
18	2020-04-29	7	MG	Morro da Garça	3143609	city	1	40.61738	0	1	0	1.0	2462	False	False
18	2020-04-29	13	MG	Munhoz	3143807	city	3	49.7595	0	0	0	0.0	6029	False	False
18	2020-04-29	32	MG	Muriaé	3143906	city	9	8.27487	2	0	0	0.0	108763	False	False
18	2020-04-29	1	MG	Mutum	3144003	city	1	3.70659	1	0	0	0.0	26979	False	False
18	2020-04-29	5	MG	Muzambinho	3144102	city	1	4.86169	0	0	0	0.0	20569	False	False
18	2020-04-29	26	MG	Nanuque	3144300	city	2	4.90798	0	1	0	0.5	40750	False	False
18	2020-04-29	12	MG	Nazareno	3144508	city	1	11.6171	0	0	0	0.0	8608	False	False
18	2020-04-29	44	MG	Nova Lima	3144805	city	55	57.96246	2	0	0	0.0	94889	False	False
18	2020-04-29	18	MG	Nova Serrana	3145208	city	1	0.97378	0	1	0	1.0	102693	False	False
18	2020-04-29	14	MG	Novo Cruzeiro	3145307	city	2	6.38345	1	1	0	0.5	31331	False	False
18	2020-04-29	24	MG	Ouro Fino	3146008	city	3	8.91822	0	1	0	0.3333	33639	False	False
18	2020-04-29	25	MG	Paracatu	3147006	city	14	15.02823	0	0	0	0.0	93158	False	False
18	2020-04-29	21	MG	Pará de Minas	3147105	city	5	5.3209	0	0	0	0.0	93969	False	False
18	2020-04-29	25	MG	Paraisópolis	3147303	city	4	18.97263	0	2	0	0.5	21083	False	False
18	2020-04-29	16	MG	Passos	3147907	city	1	0.872	0	0	0	0.0	114679	False	False
18	2020-04-29	26	MG	Patos de Minas	3148004	city	14	9.18105	0	1	0	0.0714	152488	False	False
18	2020-04-29	47	MG	Patrocínio	3148103	city	19	20.93502	0	1	0	0.0526	90757	False	False
18	2020-04-29	3	MG	Pedro Leopoldo	3149309	city	1	1.55623	0	0	0	0.0	64258	False	False
18	2020-04-29	18	MG	Perdões	3149903	city	7	32.72557	6	0	0	0.0	21390	False	False
18	2020-04-29	8	MG	Piedade dos Gerais	3150406	city	0		0	0	0	0.0	4982	False	False
18	2020-04-29	18	MG	Pirapetinga	3151107	city	1	9.3006	0	0	0	0.0	10752	False	False
18	2020-04-29	20	MG	Pirapora	3151206	city	2	3.54434	0	0	0	0.0	56428	False	False
18	2020-04-29	23	MG	Piumhi	3151503	city	2	5.76518	0	1	0	0.5	34691	False	False
18	2020-04-29	4	MG	Poço Fundo	3151701	city	1	5.95557	0	0	0	0.0	16791	False	False
18	2020-04-29	41	MG	Poços de Caldas	3151800	city	14	8.36335	0	2	1	0.1429	167397	False	False
18	2020-04-29	10	MG	Porto Firme	3152303	city	1	8.86603	0	0	0	0.0	11279	False	False
18	2020-04-29	29	MG	Pouso Alegre	3152501	city	24	15.92177	0	2	0	0.0833	150737	False	False
18	2020-04-29	5	MG	Presidente Juscelino	3153202	city	1	27.46498	0	1	0	1.0	3641	False	False
18	2020-04-29	28	MG	Ribeirão das Neves	3154606	city	7	2.09044	1	0	0	0.0	334858	False	False
18	2020-04-29	34	MG	Sabará	3156700	city	12	8.80127	0	0	0	0.0	136344	False	False
18	2020-04-29	32	MG	Santa Luzia	3157807	city	9	4.10708	0	0	0	0.0	219134	False	False
18	2020-04-29	21	MG	Santa Maria de Itabira	3158003	city	2	18.43828	0	0	0	0.0	10847	False	False
18	2020-04-29	28	MG	Santana do Paraíso	3158953	city	5	14.4246	2	0	0	0.0	34663	False	False
18	2020-04-29	28	MG	Santo Antônio do Monte	3160405	city	3	10.6221	0	0	0	0.0	28243	False	False
18	2020-04-29	12	MG	Santos Dumont	3160702	city	5	10.7557	2	1	0	0.2	46487	False	False
18	2020-04-29	19	MG	São Brás do Suaçuí	3160900	city	2	53.50455	0	0	0	0.0	3738	False	False
18	2020-04-29	8	MG	São Francisco	3161106	city	6	10.65284	1	2	1	0.3333	56323	False	False
18	2020-04-29	8	MG	São Geraldo da Piedade	3161601	city	1	25.23978	0	1	0	1.0	3962	False	False
18	2020-04-29	19	MG	São Gotardo	3162104	city	2	5.63873	0	0	0	0.0	35469	False	False
18	2020-04-29	35	MG	São João del Rei	3162500	city	6	6.6606	0	0	0	0.0	90082	False	False
18	2020-04-29	22	MG	São João Nepomuceno	3162906	city	1	3.79348	0	0	0	0.0	26361	False	False
18	2020-04-29	10	MG	São José da Lapa	3162955	city	2	8.41538	0	0	0	0.0	23766	False	False
18	2020-04-29	20	MG	São Lourenço	3163706	city	8	17.44782	0	0	0	0.0	45851	False	False
18	2020-04-29	4	MG	São Romão	3164209	city	2	16.2114	0	1	0	0.5	12337	False	False
18	2020-04-29	1	MG	São Sebastião do Oeste	3164605	city	3	44.28044	3	0	0	0.0	6775	False	False
18	2020-04-29	13	MG	São Sebastião do Paraíso	3164704	city	2	2.81865	0	1	0	0.5	70956	False	False
18	2020-04-29	16	MG	São Tomás de Aquino	3165107	city	2	28.48597	0	1	0	0.5	7021	False	False
18	2020-04-29	25	MG	Sarzedo	3165537	city	1	3.05325	0	0	0	0.0	32752	False	False
18	2020-04-29	24	MG	Senador Amaral	3165578	city	5	93.35325	0	0	0	0.0	5356	False	False
18	2020-04-29	6	MG	Senhora do Porto	3166105	city	1	28.3849	0	0	0	0.0	3523	False	False
18	2020-04-29	32	MG	Serra do Salitre	3166808	city	1	8.63409	0	0	0	0.0	11582	False	False
18	2020-04-29	44	MG	Sete Lagoas	3167202	city	6	2.50377	0	0	0	0.0	239639	False	False
18	2020-04-29	11	MG	Sobrália	3167707	city	1	18.00828	0	0	0	0.0	5553	False	False
18	2020-04-29	8	MG	Teófilo Otoni	3168606	city	8	5.69022	0	0	0	0.0	140592	False	False
18	2020-04-29	38	MG	Timóteo	3168705	city	8	8.90452	0	0	0	0.0	89842	False	False
18	2020-04-29	28	MG	Toledo	3169109	city	4	63.91818	0	0	0	0.0	6258	False	False
18	2020-04-29	2	MG	Três Corações	3169307	city	3	3.77444	2	0	0	0.0	79482	False	False
18	2020-04-29	7	MG	Três Marias	3169356	city	1	3.09062	0	0	0	0.0	32356	False	False
18	2020-04-29	12	MG	Três Pontas	3169406	city	10	17.62239	1	1	0	0.1	56746	False	False
18	2020-04-29	6	MG	Tupaciguara	3169604	city	3	11.84507	0	0	0	0.0	25327	False	False
18	2020-04-29	24	MG	Ubá	3169901	city	4	3.46164	0	0	0	0.0	115552	False	False
18	2020-04-29	41	MG	Uberaba	3170107	city	50	14.97979	0	3	0	0.06	333783	False	False
18	2020-04-29	44	MG	Uberlândia	3170206	city	113	16.3459	18	8	1	0.0708	691305	False	False
18	2020-04-29	31	MG	Unaí	3170404	city	2	2.37029	0	0	0	0.0	84378	False	False
18	2020-04-29	26	MG	Varginha	3170701	city	16	11.80307	1	1	0	0.0625	135558	False	False
18	2020-04-29	11	MG	Varzelândia	3170909	city	1	5.17598	0	1	0	1.0	19320	False	False
18	2020-04-29	22	MG	Vazante	3171006	city	2	9.71345	0	0	0	0.0	20590	False	False
18	2020-04-29	11	MG	Vespasiano	3171204	city	0		0	0	0	0.0	127601	False	False
18	2020-04-29	11	MG	Viçosa	3171303	city	3	3.80489	0	0	0	0.0	78846	False	False
18	2020-04-29	30	MS	Alcinópolis	5000252	city	1	18.71608	0	0	0	0.0	5343	False	False
18	2020-04-29	10	MS	Bataguassu	5001904	city	2	8.68659	0	0	0	0.0	23024	False	False
18	2020-04-29	34	MS	Batayporã	5002001	city	6	52.96143	0	2	0	0.3333	11329	False	False
18	2020-04-29	47	MS	Campo Grande	5002704	city	128	14.286	0	2	0	0.0156	895982	False	False
18	2020-04-29	25	MS	Chapadão do Sul	5002951	city	9	35.68879	0	0	0	0.0	25218	False	False
18	2020-04-29	23	MS	Corumbá	5003207	city	4	3.58954	0	0	0	0.0	111435	False	False
18	2020-04-29	17	MS	Coxim	5003306	city	1	2.98125	0	0	0	0.0	33543	False	False
18	2020-04-29	33	MS	Dourados	5003702	city	12	5.3824	0	1	0	0.0833	222949	False	False
18	2020-04-29	12	MS	Ladário	5005202	city	3	12.85843	0	0	0	0.0	23331	False	False
18	2020-04-29	14	MS	Miranda	5005608	city	1	3.56977	0	0	0	0.0	28013	False	False
18	2020-04-29	13	MS	Mundo Novo	5005681	city	2	10.88969	0	0	0	0.0	18366	False	False
18	2020-04-29	18	MS	Naviraí	5005707	city	1	1.82222	0	0	0	0.0	54878	False	False
18	2020-04-29	30	MS	Nova Andradina	5006200	city	11	20.23026	0	0	0	0.0	54374	False	False
18	2020-04-29	12	MS	Paraíso das Águas	5006275	city	1	18.0018	0	0	0	0.0	5555	False	False
18	2020-04-29	19	MS	Paranaíba	5006309	city	2	4.74518	0	1	0	0.5	42148	False	False
18	2020-04-29	40	MS	Ponta Porã	5006606	city	1	1.08078	0	0	0	0.0	92526	False	False
18	2020-04-29	34	MS	Rio Verde de Mato Grosso	5007406	city	1	5.06432	0	0	0	0.0	19746	False	False
18	2020-04-29	12	MS	Selvíria	5007802	city	1	15.31628	0	0	0	0.0	6529	False	False
18	2020-04-29	42	MS	Sidrolândia	5007901	city	1	1.73415	0	0	0	0.0	57665	False	False
18	2020-04-29	23	MS	Sonora	5007935	city	11	57.0717	0	0	0	0.0	19274	False	False
18	2020-04-29	29	MS	Três Lagoas	5008305	city	50	41.19023	9	3	0	0.06	121388	False	False
18	2020-04-29	26	MT	Alta Floresta	5100250	city	1	1.93117	0	0	0	0.0	51782	False	False
18	2020-04-29	24	MT	Aripuanã	5101407	city	2	8.94694	0	1	0	0.5	22354	False	False
18	2020-04-29	12	MT	Barra do Garças	5101803	city	3	4.91707	0	1	0	0.3333	61012	False	False
18	2020-04-29	24	MT	Cáceres	5102504	city	7	7.41714	1	1	0	0.1429	94376	False	False
18	2020-04-29	26	MT	Campo Novo do Parecis	5102637	city	1	2.82805	0	0	0	0.0	35360	False	False
18	2020-04-29	24	MT	Canarana	5102702	city	1	4.63414	0	0	0	0.0	21579	False	False
18	2020-04-29	23	MT	Chapada dos Guimarães	5103007	city	0		0	0	0	0.0	19752	False	False
18	2020-04-29	7	MT	Confresa	5103353	city	3	9.69838	0	0	0	0.0	30933	False	False
18	2020-04-29	15	MT	Conquista D'Oeste	5103361	city	1	24.76474	0	0	0	0.0	4038	False	False
18	2020-04-29	41	MT	Cuiabá	5103403	city	129	21.05961	2	1	0	0.0078	612547	False	False
18	2020-04-29	24	MT	Importados/Indefinidos		city	7		0	1	0	0.1429		False	False
18	2020-04-29	12	MT	Ipiranga do Norte	5104526	city	2	26.08582	1	0	0	0.0	7667	False	False
18	2020-04-29	8	MT	Jaciara	5104807	city	6	21.60138	5	0	0	0.0	27776	False	False
18	2020-04-29	2	MT	Jangada	5104906	city	2	23.78404	1	0	0	0.0	8409	False	False
18	2020-04-29	22	MT	Lambari D'Oeste	5105234	city	1	16.3372	0	0	0	0.0	6121	False	False
18	2020-04-29	28	MT	Lucas do Rio Verde	5105259	city	5	7.62963	2	1	0	0.2	65534	False	False
18	2020-04-29	12	MT	Mirassol d'Oeste	5105622	city	8	28.84026	2	1	0	0.125	27739	False	False
18	2020-04-29	37	MT	Nova Monte Verde	5108956	city	1	10.89562	0	0	0	0.0	9178	False	False
18	2020-04-29	26	MT	Nova Mutum	5106224	city	2	4.40742	0	0	0	0.0	45378	False	False
18	2020-04-29	3	MT	Poconé	5106505	city	2	6.08958	0	0	0	0.0	32843	False	False
18	2020-04-29	7	MT	Pontal do Araguaia	5106653	city	1	14.90091	0	0	0	0.0	6711	False	False
18	2020-04-29	16	MT	Pontes e Lacerda	5106752	city	1	2.2009	0	0	0	0.0	45436	False	False
18	2020-04-29	23	MT	Primavera do Leste	5107040	city	8	12.89927	2	0	0	0.0	62019	False	False
18	2020-04-29	6	MT	Querência	5107065	city	1	5.72115	0	0	0	0.0	17479	False	False
18	2020-04-29	8	MT	Rio Branco	5107206	city	2	38.78976	0	0	0	0.0	5156	False	False
18	2020-04-29	31	MT	Rondonópolis	5107602	city	48	20.64596	10	2	0	0.0417	232491	False	False
18	2020-04-29	24	MT	São José dos Quatro Marcos	5107107	city	6	31.73596	0	0	0	0.0	18906	False	False
18	2020-04-29	28	MT	Sinop	5107909	city	19	13.28708	0	2	0	0.1053	142996	False	False
18	2020-04-29	29	MT	Tangará da Serra	5107958	city	7	6.74699	2	0	0	0.0	103750	False	False
18	2020-04-29	24	MT	União do Sul	5108303	city	1	28.36879	0	0	0	0.0	3525	False	False
18	2020-04-29	38	MT	Várzea Grande	5108402	city	13	4.56187	1	0	0	0.0	284971	False	False
18	2020-04-29	10	MT	Vila Bela da Santíssima Trindade	5105507	city	1	6.2004	0	0	0	0.0	16128	False	False
18	2020-04-29	30	PA	Abaetetuba	1500107	city	26	16.48721	4	0	0	0.0	157698	False	False
18	2020-04-29	19	PA	Acará	1500206	city	2	3.5977	0	0	0	0.0	55591	False	False
18	2020-04-29	13	PA	Afuá	1500305	city	1	2.54985	0	0	0	0.0	39218	False	False
18	2020-04-29	7	PA	Alenquer	1500404	city	1	1.7609	0	0	0	0.0	56789	False	False
18	2020-04-29	5	PA	Almeirim	1500503	city	2	5.86356	0	0	0	0.0	34109	False	False
18	2020-04-29	27	PA	Altamira	1500602	city	10	8.72646	0	0	0	0.0	114594	False	False
18	2020-04-29	7	PA	Anajás	1500701	city	0		0	0	0	0.0	29277	False	False
18	2020-04-29	36	PA	Ananindeua	1500800	city	260	49.00132	20	9	1	0.0346	530598	False	False
18	2020-04-29	6	PA	Anapu	1500859	city	7	25.0986	2	0	0	0.0	27890	False	False
18	2020-04-29	10	PA	Augusto Corrêa	1500909	city	11	23.91408	0	0	0	0.0	45998	False	False
18	2020-04-29	6	PA	Aurora do Pará	1500958	city	4	12.76406	0	0	0	0.0	31338	False	False
18	2020-04-29	4	PA	Bagre	1501105	city	2	6.52039	0	0	0	0.0	30673	False	False
18	2020-04-29	1	PA	Baião	1501204	city	1	2.10766	1	0	0	0.0	47446	False	False
18	2020-04-29	29	PA	Barcarena	1501303	city	16	12.83285	1	1	0	0.0625	124680	False	False
18	2020-04-29	43	PA	Belém	1501402	city	1487	99.61514	143	89	17	0.0599	1492745	False	False
18	2020-04-29	27	PA	Benevides	1501501	city	12	19.12747	0	1	0	0.0833	62737	False	False
18	2020-04-29	4	PA	Bom Jesus do Tocantins	1501576	city	1	5.88893	0	0	0	0.0	16981	False	False
18	2020-04-29	3	PA	Bonito	1501600	city	1	6.14024	0	0	0	0.0	16286	False	False
18	2020-04-29	16	PA	Bragança	1501709	city	28	21.92879	5	4	0	0.1429	127686	False	False
18	2020-04-29	10	PA	Breves	1501808	city	31	30.18471	4	3	0	0.0968	102701	False	False
18	2020-04-29	19	PA	Bujaru	1501907	city	6	20.59591	1	0	0	0.0	29132	False	False
18	2020-04-29	15	PA	Cachoeira do Arari	1502004	city	7	29.4526	1	1	0	0.1429	23767	False	False
18	2020-04-29	24	PA	Cametá	1502103	city	9	6.52694	0	1	0	0.1111	137890	False	False
18	2020-04-29	16	PA	Canaã dos Carajás	1502152	city	4	10.78603	1	1	0	0.25	37085	False	False
18	2020-04-29	17	PA	Capanema	1502202	city	22	31.87159	2	2	1	0.0909	69027	False	False
18	2020-04-29	15	PA	Capitão Poço	1502301	city	2	3.68304	0	0	0	0.0	54303	False	False
18	2020-04-29	35	PA	Castanhal	1502400	city	68	33.86572	1	3	1	0.0441	200793	False	False
18	2020-04-29	10	PA	Colares	1502608	city	1	8.27472	0	0	0	0.0	12085	False	False
18	2020-04-29	17	PA	Conceição do Araguaia	1502707	city	1	2.08925	0	0	0	0.0	47864	False	False
18	2020-04-29	7	PA	Concórdia do Pará	1502756	city	3	9.00414	0	0	0	0.0	33318	False	False
18	2020-04-29	8	PA	Curionópolis	1502772	city	1	5.57756	0	1	0	1.0	17929	False	False
18	2020-04-29	15	PA	Curralinho	1502806	city	5	14.51463	1	0	0	0.0	34448	False	False
18	2020-04-29	8	PA	Curuçá	1502905	city	6	14.97529	2	0	0	0.0	40066	False	False
18	2020-04-29	1	PA	Dom Eliseu	1502939	city	1	1.67451	1	0	0	0.0	59719	False	False
18	2020-04-29	8	PA	Garrafão do Norte	1503077	city	4	15.34566	0	0	0	0.0	26066	False	False
18	2020-04-29	27	PA	Goianésia do Pará	1503093	city	4	9.88264	0	0	0	0.0	40475	False	False
18	2020-04-29	11	PA	Igarapé-Açu	1503200	city	12	30.92226	3	1	1	0.0833	38807	False	False
18	2020-04-29	4	PA	Igarapé-Miri	1503309	city	3	4.78484	0	0	0	0.0	62698	False	False
18	2020-04-29	10	PA	Importados/Indefinidos		city	0		0	0	0	0.0		False	False
18	2020-04-29	9	PA	Inhangapi	1503408	city	4	34.15592	1	0	0	0.0	11711	False	False
18	2020-04-29	1	PA	Ipixuna do Pará	1503457	city	2	3.12241	2	0	0	0.0	64053	False	False
18	2020-04-29	4	PA	Irituia	1503507	city	1	3.0722	0	0	0	0.0	32550	False	False
18	2020-04-29	35	PA	Itaituba	1503606	city	7	6.91379	0	0	0	0.0	101247	False	False
18	2020-04-29	1	PA	Jacundá	1503804	city	1	1.69047	1	0	0	0.0	59155	False	False
18	2020-04-29	15	PA	Juruti	1503903	city	5	8.62917	0	2	0	0.4	57943	False	False
18	2020-04-29	6	PA	Limoeiro do Ajuru	1504000	city	2	6.91204	0	1	0	0.5	28935	False	False
18	2020-04-29	10	PA	Mãe do Rio	1504059	city	5	16.624	0	0	0	0.0	30077	False	False
18	2020-04-29	38	PA	Marabá	1504208	city	30	10.73925	5	6	1	0.2	279349	False	False
18	2020-04-29	1	PA	Maracanã	1504307	city	9	30.53642	9	0	0	0.0	29473	False	False
18	2020-04-29	15	PA	Marapanim	1504406	city	8	28.23264	0	1	1	0.125	28336	False	False
18	2020-04-29	30	PA	Marituba	1504422	city	40	30.41339	4	1	0	0.025	131521	False	False
18	2020-04-29	3	PA	Melgaço	1504505	city	1	3.61611	0	0	0	0.0	27654	False	False
18	2020-04-29	4	PA	Mocajuba	1504604	city	4	12.84687	2	0	0	0.0	31136	False	False
18	2020-04-29	1	PA	Moju	1504703	city	1	1.21812	1	0	0	0.0	82094	False	False
18	2020-04-29	15	PA	Monte Alegre	1504802	city	3	5.16956	0	0	0	0.0	58032	False	False
18	2020-04-29	15	PA	Muaná	1504901	city	1	2.47838	0	0	0	0.0	40349	False	False
18	2020-04-29	4	PA	Nova Esperança do Piriá	1504950	city	2	9.35979	1	0	0	0.0	21368	False	False
18	2020-04-29	16	PA	Nova Ipixuna	1504976	city	1	5.99592	0	0	0	0.0	16678	False	False
18	2020-04-29	6	PA	Nova Timboteua	1505007	city	4	26.03658	0	0	0	0.0	15363	False	False
18	2020-04-29	27	PA	Novo Progresso	1505031	city	2	7.76337	0	0	0	0.0	25762	False	False
18	2020-04-29	16	PA	Óbidos	1505106	city	3	5.75407	1	1	0	0.3333	52137	False	False
18	2020-04-29	27	PA	Oeiras do Pará	1505205	city	13	39.98524	0	0	0	0.0	32512	False	False
18	2020-04-29	10	PA	Oriximiná	1505304	city	1	1.36806	0	0	0	0.0	73096	False	False
18	2020-04-29	10	PA	Ourém	1505403	city	5	28.02376	0	0	0	0.0	17842	False	False
18	2020-04-29	9	PA	Pacajá	1505486	city	2	4.19234	0	0	0	0.0	47706	False	False
18	2020-04-29	6	PA	Paragominas	1505502	city	25	22.09554	7	3	1	0.12	113145	False	False
18	2020-04-29	33	PA	Parauapebas	1505536	city	67	32.16932	9	6	0	0.0896	208273	False	False
18	2020-04-29	6	PA	Ponta de Pedras	1505700	city	8	25.73837	2	2	0	0.25	31082	False	False
18	2020-04-29	6	PA	Porto de Moz	1505908	city	3	7.29306	2	0	0	0.0	41135	False	False
18	2020-04-29	14	PA	Primavera	1506104	city	2	18.47575	0	0	0	0.0	10825	False	False
18	2020-04-29	19	PA	Quatipuru	1506112	city	3	22.04586	1	0	0	0.0	13608	False	False
18	2020-04-29	8	PA	Redenção	1506138	city	2	2.35885	1	0	0	0.0	84787	False	False
18	2020-04-29	16	PA	Rondon do Pará	1506187	city	2	3.81993	0	1	0	0.5	52357	False	False
18	2020-04-29	17	PA	Salinópolis	1506203	city	8	19.6681	1	0	0	0.0	40675	False	False
18	2020-04-29	11	PA	Salvaterra	1506302	city	4	16.84069	1	0	0	0.0	23752	False	False
18	2020-04-29	16	PA	Santa Bárbara do Pará	1506351	city	7	33.20841	0	0	0	0.0	21079	False	False
18	2020-04-29	11	PA	Santa Cruz do Arari	1506401	city	5	49.36809	0	1	0	0.2	10128	False	False
18	2020-04-29	10	PA	Santa Izabel do Pará	1506500	city	43	60.73361	2	1	0	0.0233	70801	False	False
18	2020-04-29	9	PA	Santa Maria do Pará	1506609	city	3	12.06709	1	0	0	0.0	24861	False	False
18	2020-04-29	29	PA	Santarém	1506807	city	53	17.4005	2	5	0	0.0943	304589	False	False
18	2020-04-29	23	PA	Santo Antônio do Tauá	1507003	city	35	111.17464	3	2	0	0.0571	31482	False	False
18	2020-04-29	8	PA	São Caetano de Odivelas	1507102	city	5	27.70083	3	1	0	0.2	18050	False	False
18	2020-04-29	4	PA	São Domingos do Capim	1507201	city	1	3.12607	0	0	0	0.0	31989	False	False
18	2020-04-29	2	PA	São Félix do Xingu	1507300	city	1	0.77833	0	0	0	0.0	128481	False	False
18	2020-04-29	27	PA	São Geraldo do Araguaia	1507458	city	1	4.02463	0	0	0	0.0	24847	False	False
18	2020-04-29	3	PA	São João da Ponta	1507466	city	1	16.2893	0	0	0	0.0	6139	False	False
18	2020-04-29	7	PA	São João de Pirabas	1507474	city	2	8.67867	0	0	0	0.0	23045	False	False
18	2020-04-29	8	PA	São João do Araguaia	1507508	city	1	7.1449	0	1	0	1.0	13996	False	False
18	2020-04-29	19	PA	São Miguel do Guamá	1507607	city	14	23.73445	0	2	0	0.1429	58986	False	False
18	2020-04-29	9	PA	São Sebastião da Boa Vista	1507706	city	7	26.27628	0	0	0	0.0	26640	False	False
18	2020-04-29	9	PA	Tailândia	1507953	city	10	9.40389	2	0	0	0.0	106339	False	False
18	2020-04-29	10	PA	Terra Alta	1507961	city	4	34.12969	1	0	0	0.0	11720	False	False
18	2020-04-29	6	PA	Tomé-Açu	1508001	city	3	4.72836	0	0	0	0.0	63447	False	False
18	2020-04-29	9	PA	Tracuateua	1508035	city	1	3.23008	0	0	0	0.0	30959	False	False
18	2020-04-29	16	PA	Tucumã	1508084	city	7	17.67587	6	0	0	0.0	39602	False	False
18	2020-04-29	30	PA	Tucuruí	1508100	city	9	7.91842	3	0	0	0.0	113659	False	False
18	2020-04-29	15	PA	Vigia	1508209	city	25	46.56708	0	1	0	0.04	53686	False	False
18	2020-04-29	6	PA	Viseu	1508308	city	2	3.25717	0	1	0	0.5	61403	False	False
18	2020-04-29	10	PA	Xinguara	1508407	city	3	6.70376	0	0	0	0.0	44751	False	False
18	2020-04-29	6	PB	Alagoa Grande	2500304	city	1	3.50926	0	0	0	0.0	28496	False	False
18	2020-04-29	8	PB	Alagoa Nova	2500403	city	1	4.79639	0	0	0	0.0	20849	False	False
18	2020-04-29	1	PB	Alhandra	2500601	city	1	5.10517	1	0	0	0.0	19588	False	False
18	2020-04-29	2	PB	Araçagi	2500809	city	1	5.88685	0	0	0	0.0	16987	False	False
18	2020-04-29	5	PB	Areia	2501104	city	1	4.38231	0	0	0	0.0	22819	False	False
18	2020-04-29	8	PB	Barra de São Miguel	2501708	city	1	16.56726	0	0	0	0.0	6036	False	False
18	2020-04-29	22	PB	Bayeux	2501807	city	30	30.96614	11	3	1	0.1	96880	False	False
18	2020-04-29	10	PB	Bom Jesus	2502201	city	1	39.04725	0	0	0	0.0	2561	False	False
18	2020-04-29	5	PB	Boqueirão	2502508	city	1	5.61672	0	1	0	1.0	17804	False	False
18	2020-04-29	6	PB	Brejo do Cruz	2502805	city	1	7.08115	0	1	0	1.0	14122	False	False
18	2020-04-29	6	PB	Caaporã	2503001	city	2	9.16254	1	0	0	0.0	21828	False	False
18	2020-04-29	29	PB	Cabedelo	2503209	city	26	38.38432	4	2	0	0.0769	67736	False	False
18	2020-04-29	9	PB	Cajazeiras	2503704	city	5	8.06543	0	1	0	0.2	61993	False	False
18	2020-04-29	34	PB	Campina Grande	2504009	city	51	12.44719	6	2	0	0.0392	409731	False	False
18	2020-04-29	2	PB	Catingueira	2504207	city	1	20.27575	-1	0	0	0.0	4932	False	False
18	2020-04-29	9	PB	Conde	2504603	city	8	32.42805	0	1	0	0.125	24670	False	False
18	2020-04-29	12	PB	Congo	2504702	city	1	20.89427	0	0	0	0.0	4786	False	False
18	2020-04-29	8	PB	Coremas	2504801	city	1	6.47459	0	0	0	0.0	15445	False	False
18	2020-04-29	6	PB	Coxixola	2504850	city	1	52.05622	0	0	0	0.0	1921	False	False
18	2020-04-29	9	PB	Cruz do Espírito Santo	2504900	city	3	17.32202	0	0	0	0.0	17319	False	False
18	2020-04-29	4	PB	Esperança	2506004	city	2	6.05932	0	0	0	0.0	33007	False	False
18	2020-04-29	7	PB	Guarabira	2506301	city	4	6.79891	0	0	0	0.0	58833	False	False
18	2020-04-29	5	PB	Gurinhém	2506400	city	1	7.07764	0	0	0	0.0	14129	False	False
18	2020-04-29	38	PB	Igaracy	2502607	city	1	16.34788	0	0	0	0.0	6117	False	False
18	2020-04-29	9	PB	Itabaiana	2506905	city	2	8.17094	0	0	0	0.0	24477	False	False
18	2020-04-29	6	PB	Itaporanga	2507002	city	0		0	0	0	0.0	24692	False	False
18	2020-04-29	8	PB	Itapororoca	2507101	city	3	16.07372	0	0	0	0.0	18664	False	False
18	2020-04-29	43	PB	João Pessoa	2507507	city	499	61.67994	63	32	3	0.0641	809015	False	False
18	2020-04-29	27	PB	Junco do Seridó	2507804	city	3	41.95804	0	1	0	0.3333	7150	False	False
18	2020-04-29	3	PB	Lagoa Seca	2508307	city	2	7.27193	1	0	0	0.0	27503	False	False
18	2020-04-29	2	PB	Lucena	2508604	city	3	22.93578	2	0	0	0.0	13080	False	False
18	2020-04-29	3	PB	Mari	2509107	city	1	4.57938	0	1	0	1.0	21837	False	False
18	2020-04-29	5	PB	Marizópolis	2509156	city	3	45.33777	0	1	0	0.3333	6617	False	False
18	2020-04-29	31	PB	Patos	2510808	city	17	15.79852	4	2	0	0.1176	107605	False	False
18	2020-04-29	6	PB	Pedras de Fogo	2511202	city	5	17.56975	1	0	0	0.0	28458	False	False
18	2020-04-29	14	PB	Pombal	2512101	city	2	6.09738	0	0	0	0.0	32801	False	False
18	2020-04-29	12	PB	Queimadas	2512507	city	2	4.54887	1	0	0	0.0	43967	False	False
18	2020-04-29	13	PB	Riachão do Poço	2512762	city	1	22.17787	0	1	0	1.0	4509	False	False
18	2020-04-29	1	PB	Riacho dos Cavalos	2512804	city	1	11.72883	1	0	0	0.0	8526	False	False
18	2020-04-29	1	PB	Santa Helena	2513307	city	1	16.98081	1	0	0	0.0	5889	False	False
18	2020-04-29	23	PB	Santa Rita	2513703	city	72	52.71404	11	11	1	0.1528	136586	False	False
18	2020-04-29	13	PB	São Bento	2513901	city	4	11.75399	0	0	0	0.0	34031	False	False
18	2020-04-29	16	PB	São João do Rio do Peixe	2500700	city	5	27.72541	0	0	0	0.0	18034	False	False
18	2020-04-29	1	PB	São José de Piranhas	2514503	city	1	4.93803	1	0	0	0.0	20251	False	False
18	2020-04-29	2	PB	São José do Bonfim	2514602	city	1	28.11358	0	0	0	0.0	3557	False	False
18	2020-04-29	18	PB	Sapé	2515302	city	24	45.6057	4	1	0	0.0417	52625	False	False
18	2020-04-29	27	PB	Serra Branca	2515500	city	1	7.2998	0	0	0	0.0	13699	False	False
18	2020-04-29	34	PB	Sousa	2516201	city	12	17.28011	3	0	0	0.0	69444	False	False
18	2020-04-29	16	PB	Taperoá	2516508	city	2	13.00728	0	1	0	0.5	15376	False	False
18	2020-04-29	1	PB	Umbuzeiro	2517001	city	1	10.09387	1	0	0	0.0	9907	False	False
18	2020-04-29	21	PE	Abreu e Lima	2600054	city	67	67.0067	5	4	0	0.0597	99990	False	False
18	2020-04-29	1	PE	Afogados da Ingazeira	2600104	city	2	5.36783	2	0	0	0.0	37259	False	False
18	2020-04-29	1	PE	Afrânio	2600203	city	1	5.09295	1	0	0	0.0	19635	False	False
18	2020-04-29	6	PE	Agrestina	2600302	city	1	4.01849	0	1	0	1.0	24885	False	False
18	2020-04-29	4	PE	Água Preta	2600401	city	3	8.1586	0	2	0	0.6667	36771	False	False
18	2020-04-29	11	PE	Alagoinha	2600609	city	1	6.83247	0	0	0	0.0	14636	False	False
18	2020-04-29	29	PE	Aliança	2600708	city	9	23.44605	0	3	0	0.3333	38386	False	False
18	2020-04-29	11	PE	Altinho	2600807	city	2	8.70625	1	0	0	0.0	22972	False	False
18	2020-04-29	14	PE	Amaraji	2600906	city	4	17.52157	1	2	1	0.5	22829	False	False
18	2020-04-29	17	PE	Araçoiaba	2601052	city	5	24.36172	0	1	0	0.2	20524	False	False
18	2020-04-29	22	PE	Arcoverde	2601201	city	13	17.48769	0	4	0	0.3077	74338	False	False
18	2020-04-29	44	PE	Belo Jardim	2601706	city	7	9.15763	0	1	0	0.1429	76439	False	False
18	2020-04-29	5	PE	Betânia	2601805	city	4	31.44901	0	0	0	0.0	12719	False	False
18	2020-04-29	17	PE	Bezerros	2601904	city	1	1.64479	0	0	0	0.0	60798	False	False
18	2020-04-29	20	PE	Bom Conselho	2602100	city	2	4.11913	0	1	0	0.5	48554	False	False
18	2020-04-29	23	PE	Bom Jardim	2602209	city	9	22.96856	2	4	2	0.4444	39184	False	False
18	2020-04-29	12	PE	Bonito	2602308	city	4	10.48933	0	2	0	0.5	38134	False	False
18	2020-04-29	27	PE	Cabo de Santo Agostinho	2602902	city	76	36.70646	5	15	2	0.1974	207048	False	False
18	2020-04-29	5	PE	Cabrobó	2603009	city	1	2.92218	0	0	0	0.0	34221	False	False
18	2020-04-29	24	PE	Cachoeirinha	2603108	city	8	39.25417	0	0	0	0.0	20380	False	False
18	2020-04-29	11	PE	Caetés	2603207	city	2	6.95918	0	0	0	0.0	28739	False	False
18	2020-04-29	34	PE	Camaragibe	2603454	city	213	134.95704	12	18	1	0.0845	157828	False	False
18	2020-04-29	7	PE	Camocim de São Félix	2603504	city	3	15.98721	0	0	0	0.0	18765	False	False
18	2020-04-29	21	PE	Capoeiras	2603801	city	1	4.98803	0	0	0	0.0	20048	False	False
18	2020-04-29	16	PE	Carnaíba	2603900	city	2	10.22966	0	2	0	1.0	19551	False	False
18	2020-04-29	4	PE	Carnaubeira da Penha	2603926	city	1	7.73276	0	0	0	0.0	12932	False	False
18	2020-04-29	21	PE	Carpina	2604007	city	13	15.54262	3	1	0	0.0769	83641	False	False
18	2020-04-29	38	PE	Caruaru	2604106	city	25	6.92294	2	3	0	0.12	361118	False	False
18	2020-04-29	23	PE	Catende	2604205	city	3	6.99431	-1	1	0	0.3333	42892	False	False
18	2020-04-29	4	PE	Cedro	2604304	city	1	8.46955	0	0	0	0.0	11807	False	False
18	2020-04-29	16	PE	Chã de Alegria	2604403	city	10	73.97544	2	1	0	0.1	13518	False	False
18	2020-04-29	18	PE	Chã Grande	2604502	city	18	82.95695	1	0	0	0.0	21698	False	False
18	2020-04-29	7	PE	Condado	2604601	city	6	22.70921	2	0	0	0.0	26421	False	False
18	2020-04-29	6	PE	Correntes	2604700	city	1	5.49239	0	0	0	0.0	18207	False	False
18	2020-04-29	14	PE	Cupira	2605004	city	1	4.14817	0	0	0	0.0	24107	False	False
18	2020-04-29	11	PE	Custódia	2605103	city	4	10.77848	1	2	0	0.5	37111	False	False
18	2020-04-29	14	PE	Escada	2605202	city	7	10.16334	1	0	0	0.0	68875	False	False
18	2020-04-29	14	PE	Feira Nova	2605400	city	3	13.55565	1	0	0	0.0	22131	False	False
18	2020-04-29	34	PE	Fernando de Noronha	2605459	city	28	914.73375	0	0	0	0.0	3061	False	False
18	2020-04-29	10	PE	Ferreiros	2605509	city	1	8.24878	0	0	0	0.0	12123	False	False
18	2020-04-29	2	PE	Flores	2605608	city	1	4.42008	0	0	0	0.0	22624	False	False
18	2020-04-29	21	PE	Frei Miguelinho	2605806	city	5	32.3478	0	2	1	0.4	15457	False	False
18	2020-04-29	19	PE	Gameleira	2605905	city	1	3.2204	0	1	0	1.0	31052	False	False
18	2020-04-29	21	PE	Garanhuns	2606002	city	10	7.15369	0	3	0	0.3	139788	False	False
18	2020-04-29	18	PE	Glória do Goitá	2606101	city	11	35.94301	2	4	1	0.3636	30604	False	False
18	2020-04-29	34	PE	Goiana	2606200	city	26	32.59861	5	6	1	0.2308	79758	False	False
18	2020-04-29	4	PE	Granito	2606309	city	1	13.35827	0	0	0	0.0	7486	False	False
18	2020-04-29	17	PE	Gravatá	2606408	city	8	9.51543	0	0	0	0.0	84074	False	False
18	2020-04-29	6	PE	Ibimirim	2606606	city	1	3.42056	0	0	0	0.0	29235	False	False
18	2020-04-29	23	PE	Igarassu	2606804	city	58	49.5646	4	9	0	0.1552	117019	False	False
18	2020-04-29	4	PE	Iguaracy	2606903	city	1	8.17795	0	0	0	0.0	12228	False	False
18	2020-04-29	16	PE	Ilha de Itamaracá	2607604	city	8	30.46691	0	0	0	0.0	26258	False	False
18	2020-04-29	47	PE	Importados/Indefinidos		city	16		0	1	0	0.0625		False	False
18	2020-04-29	9	PE	Inajá	2607000	city	1	4.30163	0	0	0	0.0	23247	False	False
18	2020-04-29	20	PE	Ipojuca	2607208	city	23	23.90753	1	3	0	0.1304	96204	False	False
18	2020-04-29	30	PE	Ipubi	2607307	city	8	25.92857	0	0	0	0.0	30854	False	False
18	2020-04-29	9	PE	Itambé	2607653	city	1	2.74371	0	0	0	0.0	36447	False	False
18	2020-04-29	10	PE	Itapetim	2607703	city	1	7.3443	0	1	0	1.0	13616	False	False
18	2020-04-29	18	PE	Itapissuma	2607752	city	5	18.76102	0	1	0	0.2	26651	False	False
18	2020-04-29	5	PE	Itaquitinga	2607802	city	2	11.79593	0	1	0	0.5	16955	False	False
18	2020-04-29	44	PE	Jaboatão dos Guararapes	2607901	city	532	75.75132	43	59	3	0.1109	702298	False	False
18	2020-04-29	3	PE	Jaqueira	2607950	city	1	8.57927	0	0	0	0.0	11656	False	False
18	2020-04-29	9	PE	Jataúba	2608008	city	1	5.8309	0	0	0	0.0	17150	False	False
18	2020-04-29	11	PE	Jatobá	2608057	city	1	6.75858	0	0	0	0.0	14796	False	False
18	2020-04-29	21	PE	João Alfredo	2608107	city	7	20.69659	1	0	0	0.0	33822	False	False
18	2020-04-29	8	PE	Jucati	2608255	city	1	8.7535	0	0	0	0.0	11424	False	False
18	2020-04-29	11	PE	Jupi	2608305	city	1	6.74036	0	0	0	0.0	14836	False	False
18	2020-04-29	6	PE	Jurema	2608404	city	2	13.00559	0	0	0	0.0	15378	False	False
18	2020-04-29	13	PE	Lagoa de Itaenga	2608503	city	2	9.33315	0	1	0	0.5	21429	False	False
18	2020-04-29	24	PE	Lagoa do Carro	2608453	city	6	33.20237	1	1	0	0.1667	18071	False	False
18	2020-04-29	4	PE	Lagoa do Ouro	2608602	city	1	7.60746	0	0	0	0.0	13145	False	False
18	2020-04-29	17	PE	Lagoa dos Gatos	2608701	city	2	12.27747	0	1	0	0.5	16290	False	False
18	2020-04-29	4	PE	Lajedo	2608800	city	1	2.48213	0	0	0	0.0	40288	False	False
18	2020-04-29	21	PE	Limoeiro	2608909	city	16	28.44444	2	4	0	0.25	56250	False	False
18	2020-04-29	23	PE	Macaparana	2609006	city	6	23.64439	0	3	0	0.5	25376	False	False
18	2020-04-29	18	PE	Machados	2609105	city	4	24.86325	0	1	0	0.25	16088	False	False
18	2020-04-29	23	PE	Moreno	2609402	city	32	50.9684	2	1	0	0.0312	62784	False	False
18	2020-04-29	8	PE	Nazaré da Mata	2609501	city	6	18.47803	1	1	0	0.1667	32471	False	False
18	2020-04-29	39	PE	Olinda	2609600	city	551	140.3886	36	42	0	0.0762	392482	False	False
18	2020-04-29	4	PE	Orobó	2609709	city	1	4.1869	0	0	0	0.0	23884	False	False
18	2020-04-29	8	PE	Orocó	2609808	city	1	6.67067	0	0	0	0.0	14991	False	False
18	2020-04-29	4	PE	Ouricuri	2609907	city	1	1.4397	0	0	0	0.0	69459	False	False
18	2020-04-29	31	PE	Palmares	2610004	city	8	12.64822	0	3	0	0.375	63250	False	False
18	2020-04-29	8	PE	Panelas	2610202	city	2	7.55458	1	1	0	0.5	26474	False	False
18	2020-04-29	22	PE	Passira	2610509	city	4	13.82504	1	0	0	0.0	28933	False	False
18	2020-04-29	24	PE	Paudalho	2610608	city	35	61.94032	1	7	0	0.2	56506	False	False
18	2020-04-29	27	PE	Paulista	2610707	city	395	119.05695	27	26	0	0.0658	331774	False	False
18	2020-04-29	11	PE	Pedra	2610806	city	7	30.95017	0	0	0	0.0	22617	False	False
18	2020-04-29	13	PE	Pesqueira	2610905	city	2	2.96758	0	0	0	0.0	67395	False	False
18	2020-04-29	2	PE	Petrolândia	2611002	city	1	2.73613	0	0	0	0.0	36548	False	False
18	2020-04-29	38	PE	Petrolina	2611101	city	17	4.86904	0	0	0	0.0	349145	False	False
18	2020-04-29	11	PE	Poção	2611200	city	1	8.84799	0	0	0	0.0	11302	False	False
18	2020-04-29	21	PE	Pombos	2611309	city	23	84.89904	5	2	0	0.087	27091	False	False
18	2020-04-29	3	PE	Primavera	2611408	city	3	20.04544	0	0	0	0.0	14966	False	False
18	2020-04-29	19	PE	Quipapá	2611507	city	1	3.84069	0	0	0	0.0	26037	False	False
18	2020-04-29	8	PE	Quixaba	2611533	city	1	14.67782	0	1	0	1.0	6813	False	False
18	2020-04-29	49	PE	Recife	2611606	city	3423	207.99318	265	236	17	0.0689	1645727	False	False
18	2020-04-29	15	PE	Ribeirão	2611804	city	5	10.54519	1	1	0	0.2	47415	False	False
18	2020-04-29	13	PE	Rio Formoso	2611903	city	3	12.74697	0	0	0	0.0	23535	False	False
18	2020-04-29	23	PE	Salgueiro	2612208	city	13	21.33596	2	1	0	0.0769	60930	False	False
18	2020-04-29	13	PE	Sanharó	2612406	city	0		0	0	0	0.0	26462	False	False
18	2020-04-29	19	PE	Santa Cruz do Capibaribe	2612505	city	4	3.70587	0	0	0	0.0	107937	False	False
18	2020-04-29	2	PE	Santa Maria do Cambucá	2612703	city	1	7.07364	0	0	0	0.0	14137	False	False
18	2020-04-29	19	PE	São Bento do Una	2613008	city	4	6.72224	1	0	0	0.0	59504	False	False
18	2020-04-29	20	PE	São Caitano	2613107	city	10	26.84924	1	0	0	0.0	37245	False	False
18	2020-04-29	4	PE	São Joaquim do Monte	2613305	city	1	4.68252	0	0	0	0.0	21356	False	False
18	2020-04-29	18	PE	São José da Coroa Grande	2613404	city	11	51.64804	4	1	0	0.0909	21298	False	False
18	2020-04-29	2	PE	São José do Belmonte	2613503	city	1	2.94473	0	0	0	0.0	33959	False	False
18	2020-04-29	13	PE	São José do Egito	2613602	city	1	2.94542	0	0	0	0.0	33951	False	False
18	2020-04-29	33	PE	São Lourenço da Mata	2613701	city	142	125.40846	9	25	1	0.1761	113230	False	False
18	2020-04-29	13	PE	São Vicente Ferrer	2613800	city	1	5.55001	0	0	0	0.0	18018	False	False
18	2020-04-29	20	PE	Serra Talhada	2613909	city	10	11.58078	3	0	0	0.0	86350	False	False
18	2020-04-29	19	PE	Sertânia	2614105	city	6	16.70983	0	1	0	0.1667	35907	False	False
18	2020-04-29	11	PE	Sirinhaém	2614204	city	6	13.08187	0	1	0	0.1667	45865	False	False
18	2020-04-29	14	PE	Surubim	2614501	city	5	7.68179	0	0	0	0.0	65089	False	False
18	2020-04-29	9	PE	Tabira	2614600	city	1	3.50459	0	1	0	1.0	28534	False	False
18	2020-04-29	7	PE	Tamandaré	2614857	city	2	8.55139	-1	0	0	0.0	23388	False	False
18	2020-04-29	1	PE	Taquaritinga do Norte	2615003	city	1	3.47524	1	0	0	0.0	28775	False	False
18	2020-04-29	4	PE	Terra Nova	2615201	city	1	9.90491	0	1	0	1.0	10096	False	False
18	2020-04-29	23	PE	Timbaúba	2615300	city	12	22.63211	0	2	0	0.1667	53022	False	False
18	2020-04-29	19	PE	Toritama	2615409	city	1	2.21146	0	0	0	0.0	45219	False	False
18	2020-04-29	19	PE	Tracunhaém	2615508	city	2	14.52538	0	0	0	0.0	13769	False	False
18	2020-04-29	6	PE	Trindade	2615607	city	4	13.10573	2	1	0	0.25	30521	False	False
18	2020-04-29	15	PE	Triunfo	2615706	city	2	13.11132	0	0	0	0.0	15254	False	False
18	2020-04-29	11	PE	Tupanatinga	2615805	city	3	10.9874	0	0	0	0.0	27304	False	False
18	2020-04-29	10	PE	Tuparetama	2615904	city	1	12.19215	0	0	0	0.0	8202	False	False
18	2020-04-29	4	PE	Venturosa	2616001	city	3	16.23201	0	1	0	0.3333	18482	False	False
18	2020-04-29	13	PE	Vertentes	2616209	city	1	4.82369	0	0	0	0.0	20731	False	False
18	2020-04-29	10	PE	Vicência	2616308	city	5	15.31722	0	0	0	0.0	32643	False	False
18	2020-04-29	23	PE	Vitória de Santo Antão	2616407	city	78	56.21338	8	12	0	0.1538	138757	False	False
18	2020-04-29	7	PE	Xexéu	2616506	city	3	20.37351	0	0	0	0.0	14725	False	False
18	2020-04-29	7	PI	Água Branca	2200202	city	8	45.94796	1	0	0	0.0	17411	False	False
18	2020-04-29	15	PI	Altos	2200400	city	1	2.46767	0	0	0	0.0	40524	False	False
18	2020-04-29	6	PI	Alvorada do Gurguéia	2200459	city	1	18.45359	0	0	0	0.0	5419	False	False
18	2020-04-29	12	PI	Angical do Piauí	2200608	city	1	14.73188	0	0	0	0.0	6788	False	False
18	2020-04-29	5	PI	Anísio de Abreu	2200707	city	5	50.60729	2	0	0	0.0	9880	False	False
18	2020-04-29	1	PI	Aroazes	2200905	city	1	17.13796	1	0	0	0.0	5835	False	False
18	2020-04-29	3	PI	Barras	2201200	city	3	6.37403	2	0	0	0.0	47066	False	False
18	2020-04-29	10	PI	Betânia do Piauí	2201739	city	1	16.11604	0	0	0	0.0	6205	False	False
18	2020-04-29	1	PI	Boa Hora	2201770	city	1	14.74709	1	0	0	0.0	6781	False	False
18	2020-04-29	6	PI	Bom Jesus	2201903	city	2	7.94313	0	0	0	0.0	25179	False	False
18	2020-04-29	13	PI	Bom Princípio do Piauí	2201919	city	1	17.76199	0	1	0	1.0	5630	False	False
18	2020-04-29	15	PI	Bonfim do Piauí	2201929	city	1	17.63668	0	0	0	0.0	5670	False	False
18	2020-04-29	4	PI	Buriti dos Lopes	2202000	city	1	5.05536	0	1	0	1.0	19781	False	False
18	2020-04-29	27	PI	Campo Maior	2202208	city	4	8.54099	1	0	0	0.0	46833	False	False
18	2020-04-29	5	PI	Canto do Buriti	2202307	city	1	4.71988	0	1	0	1.0	21187	False	False
18	2020-04-29	17	PI	Caracol	2202505	city	1	9.16086	0	0	0	0.0	10916	False	False
18	2020-04-29	7	PI	Castelo do Piauí	2202604	city	2	10.14405	0	0	0	0.0	19716	False	False
18	2020-04-29	10	PI	Colônia do Gurguéia	2202752	city	2	30.84516	0	0	0	0.0	6484	False	False
18	2020-04-29	3	PI	Corrente	2202901	city	0		0	0	0	0.0	26644	False	False
18	2020-04-29	14	PI	Demerval Lobão	2203305	city	4	28.94984	1	0	0	0.0	13817	False	False
18	2020-04-29	4	PI	Elesbão Veloso	2203503	city	1	6.84838	0	0	0	0.0	14602	False	False
18	2020-04-29	13	PI	Esperantina	2203701	city	7	17.61582	1	0	0	0.0	39737	False	False
18	2020-04-29	3	PI	Fartura do Piauí	2203750	city	2	37.68607	0	0	0	0.0	5307	False	False
18	2020-04-29	11	PI	Floriano	2203909	city	7	11.67932	1	0	0	0.0	59935	False	False
18	2020-04-29	13	PI	Francinópolis	2204006	city	2	37.39716	0	0	0	0.0	5348	False	False
18	2020-04-29	6	PI	Ilha Grande	2204659	city	1	10.60895	0	0	0	0.0	9426	False	False
18	2020-04-29	14	PI	Inhuma	2204709	city	1	6.53253	0	0	0	0.0	15308	False	False
18	2020-04-29	10	PI	Itaueira	2205102	city	1	9.07523	0	1	0	1.0	11019	False	False
18	2020-04-29	6	PI	José de Freitas	2205508	city	1	2.5505	0	0	0	0.0	39208	False	False
18	2020-04-29	11	PI	Lagoa do Barro do Piauí	2205565	city	1	21.48228	0	0	0	0.0	4655	False	False
18	2020-04-29	13	PI	Luís Correia	2205706	city	3	9.8974	0	0	0	0.0	30311	False	False
18	2020-04-29	7	PI	Luzilândia	2205805	city	1	3.92372	0	0	0	0.0	25486	False	False
18	2020-04-29	6	PI	Manoel Emídio	2205904	city	1	18.69508	0	0	0	0.0	5349	False	False
18	2020-04-29	10	PI	Miguel Alves	2206209	city	4	11.84834	2	0	0	0.0	33760	False	False
18	2020-04-29	3	PI	Monsenhor Gil	2206407	city	0		0	0	0	0.0	10564	False	False
18	2020-04-29	2	PI	Morro Cabeça no Tempo	2206654	city	1	22.06531	0	0	0	0.0	4532	False	False
18	2020-04-29	7	PI	Nazaré do Piauí	2206704	city	0		0	0	0	0.0	7339	False	False
18	2020-04-29	9	PI	Nazária	2206720	city	2	23.33722	0	0	0	0.0	8570	False	False
18	2020-04-29	5	PI	Oeiras	2207009	city	6	16.20352	0	0	0	0.0	37029	False	False
18	2020-04-29	2	PI	Palmeirais	2207504	city	1	6.87805	0	0	0	0.0	14539	False	False
18	2020-04-29	33	PI	Parnaíba	2207702	city	26	16.98481	2	3	0	0.1154	153078	False	False
18	2020-04-29	11	PI	Pedro II	2207900	city	3	7.74353	0	1	0	0.3333	38742	False	False
18	2020-04-29	15	PI	Picos	2208007	city	23	29.40349	1	1	0	0.0435	78222	False	False
18	2020-04-29	17	PI	Pimenteiras	2208106	city	1	8.24606	0	0	0	0.0	12127	False	False
18	2020-04-29	3	PI	Pio IX	2208205	city	1	5.42741	0	0	0	0.0	18425	False	False
18	2020-04-29	24	PI	Piracuruca	2208304	city	7	24.31315	0	2	0	0.2857	28791	False	False
18	2020-04-29	5	PI	Piripiri	2208403	city	3	4.70647	2	0	0	0.0	63742	False	False
18	2020-04-29	2	PI	Queimada Nova	2208650	city	1	11.121	0	0	0	0.0	8992	False	False
18	2020-04-29	12	PI	Ribeira do Piauí	2208874	city	1	22.33639	0	0	0	0.0	4477	False	False
18	2020-04-29	5	PI	Rio Grande do Piauí	2209005	city	1	15.54726	0	0	0	0.0	6432	False	False
18	2020-04-29	4	PI	São Francisco do Piauí	2209708	city	1	15.56905	0	1	0	1.0	6423	False	False
18	2020-04-29	34	PI	São José do Divino	2210052	city	3	56.11672	0	1	0	0.3333	5346	False	False
18	2020-04-29	13	PI	São José do Piauí	2210201	city	1	14.91424	0	0	0	0.0	6705	False	False
18	2020-04-29	1	PI	São Lourenço do Piauí	2210359	city	1	21.86748	1	0	0	0.0	4573	False	False
18	2020-04-29	2	PI	São Pedro do Piauí	2210508	city	1	6.99741	0	0	0	0.0	14291	False	False
18	2020-04-29	16	PI	São Raimundo Nonato	2210607	city	26	74.90637	3	0	0	0.0	34710	False	False
18	2020-04-29	42	PI	Teresina	2211001	city	321	37.11648	37	11	0	0.0343	864845	False	False
18	2020-04-29	12	PI	União	2211100	city	6	13.48769	1	0	0	0.0	44485	False	False
18	2020-04-29	3	PI	Uruçuí	2211209	city	1	4.63865	0	0	0	0.0	21558	False	False
18	2020-04-29	5	PI	Várzea Grande	2211407	city	1	22.77386	-1	0	0	0.0	4391	False	False
18	2020-04-29	31	PR	Almirante Tamandaré	4100400	city	6	5.05804	0	0	0	0.0	118623	False	False
18	2020-04-29	12	PR	Alto Paraná	4100608	city	6	40.62288	2	0	0	0.0	14770	False	False
18	2020-04-29	11	PR	Amaporã	4100905	city	12	191.7852	1	0	0	0.0	6257	False	False
18	2020-04-29	17	PR	Apucarana	4101408	city	15	11.11144	0	2	0	0.1333	134996	False	False
18	2020-04-29	29	PR	Arapongas	4101507	city	14	11.37962	0	1	0	0.0714	123027	False	False
18	2020-04-29	27	PR	Araruna	4101705	city	15	107.37294	5	1	0	0.0667	13970	False	False
18	2020-04-29	29	PR	Araucária	4101804	city	7	4.86642	1	0	0	0.0	143843	False	False
18	2020-04-29	15	PR	Assaí	4101903	city	1	6.61419	0	0	0	0.0	15119	False	False
18	2020-04-29	29	PR	Assis Chateaubriand	4102000	city	16	47.95876	4	0	0	0.0	33362	False	False
18	2020-04-29	25	PR	Balsa Nova	4102307	city	5	38.63689	0	0	0	0.0	12941	False	False
18	2020-04-29	24	PR	Bandeirantes	4102406	city	3	9.56419	0	1	0	0.3333	31367	False	False
18	2020-04-29	6	PR	Barracão	4102604	city	1	9.73236	0	0	0	0.0	10275	False	False
18	2020-04-29	8	PR	Boa Vista da Aparecida	4103057	city	2	26.34699	1	0	0	0.0	7591	False	False
18	2020-04-29	29	PR	Cambé	4103701	city	6	5.63206	0	0	0	0.0	106533	False	False
18	2020-04-29	21	PR	Campina da Lagoa	4103909	city	1	7.04126	0	1	0	1.0	14202	False	False
18	2020-04-29	27	PR	Campina Grande do Sul	4104006	city	5	11.55055	0	1	1	0.2	43288	False	False
18	2020-04-29	3	PR	Campo do Tenente	4104105	city	1	12.54548	0	0	0	0.0	7971	False	False
18	2020-04-29	44	PR	Campo Largo	4104204	city	18	13.63616	0	2	0	0.1111	132002	False	False
18	2020-04-29	27	PR	Campo Magro	4104253	city	1	3.41087	0	0	0	0.0	29318	False	False
18	2020-04-29	36	PR	Campo Mourão	4104303	city	38	40.05946	3	4	0	0.1053	94859	False	False
18	2020-04-29	1	PR	Carlópolis	4104709	city	1	6.98324	1	0	0	0.0	14320	False	False
18	2020-04-29	38	PR	Cascavel	4104808	city	84	25.57436	9	4	0	0.0476	328454	False	False
18	2020-04-29	32	PR	Castro	4104907	city	2	2.79783	0	0	0	0.0	71484	False	False
18	2020-04-29	3	PR	Céu Azul	4105300	city	5	42.49894	2	0	0	0.0	11765	False	False
18	2020-04-29	26	PR	Chopinzinho	4105409	city	1	5.19373	0	0	0	0.0	19254	False	False
18	2020-04-29	49	PR	Cianorte	4105508	city	19	22.99685	0	1	0	0.0526	82620	False	False
18	2020-04-29	39	PR	Colombo	4105805	city	11	4.51326	0	0	0	0.0	243726	False	False
18	2020-04-29	32	PR	Contenda	4106209	city	1	5.38097	0	0	0	0.0	18584	False	False
18	2020-04-29	28	PR	Cornélio Procópio	4106407	city	1	2.09008	0	0	0	0.0	47845	False	False
18	2020-04-29	11	PR	Cruzeiro do Sul	4106704	city	4	89.50548	1	0	0	0.0	4469	False	False
18	2020-04-29	49	PR	Curitiba	4106902	city	434	22.45093	8	17	0	0.0392	1933105	False	False
18	2020-04-29	12	PR	Dois Vizinhos	4107207	city	1	2.46057	0	0	0	0.0	40641	False	False
18	2020-04-29	36	PR	Faxinal	4107603	city	1	5.79677	0	0	0	0.0	17251	False	False
18	2020-04-29	29	PR	Fazenda Rio Grande	4107652	city	17	16.96454	2	1	1	0.0588	100209	False	False
18	2020-04-29	8	PR	Floresta	4107900	city	2	29.52465	0	0	0	0.0	6774	False	False
18	2020-04-29	43	PR	Foz do Iguaçu	4108304	city	44	17.01917	4	1	0	0.0227	258532	False	False
18	2020-04-29	30	PR	Francisco Beltrão	4108403	city	5	5.4889	0	0	0	0.0	91093	False	False
18	2020-04-29	29	PR	Goioerê	4108601	city	4	13.8485	0	0	0	0.0	28884	False	False
18	2020-04-29	41	PR	Guaíra	4108809	city	13	39.25239	0	2	0	0.1538	33119	False	False
18	2020-04-29	14	PR	Guairaçá	4108908	city	3	45.58578	0	1	0	0.3333	6581	False	False
18	2020-04-29	13	PR	Guaraci	4109203	city	3	54.52563	0	0	0	0.0	5502	False	False
18	2020-04-29	26	PR	Guaraniaçu	4109302	city	5	40.0898	0	0	0	0.0	12472	False	False
18	2020-04-29	34	PR	Guarapuava	4109401	city	9	4.95857	3	0	0	0.0	181504	False	False
18	2020-04-29	6	PR	Guaratuba	4109609	city	1	2.69782	0	0	0	0.0	37067	False	False
18	2020-04-29	29	PR	Ibaiti	4109708	city	1	3.18837	0	0	0	0.0	31364	False	False
18	2020-04-29	26	PR	Ibema	4109757	city	11	173.1738	0	0	0	0.0	6352	False	False
18	2020-04-29	10	PR	Ibiporã	4109807	city	1	1.83291	0	0	0	0.0	54558	False	False
18	2020-04-29	12	PR	Imbaú	4110078	city	2	15.25437	0	0	0	0.0	13111	False	False
18	2020-04-29	39	PR	Importados/Indefinidos		city	16		1	2	0	0.125		False	False
18	2020-04-29	34	PR	Iretama	4110805	city	2	19.66762	1	1	0	0.5	10169	False	False
18	2020-04-29	12	PR	Itaperuçu	4111258	city	1	3.49235	0	0	0	0.0	28634	False	False
18	2020-04-29	1	PR	Itaúna do Sul	4111308	city	1	34.90401	1	0	0	0.0	2865	False	False
18	2020-04-29	22	PR	Ivaiporã	4111506	city	7	21.88594	1	2	0	0.2857	31984	False	False
18	2020-04-29	10	PR	Jacarezinho	4111803	city	1	2.53949	0	0	0	0.0	39378	False	False
18	2020-04-29	12	PR	Jaguapitã	4111902	city	1	7.34214	0	0	0	0.0	13620	False	False
18	2020-04-29	11	PR	Japurá	4112405	city	1	10.61008	0	0	0	0.0	9425	False	False
18	2020-04-29	17	PR	Jataizinho	4112702	city	2	15.88815	0	0	0	0.0	12588	False	False
18	2020-04-29	18	PR	Jussara	4113007	city	1	14.25923	0	1	0	1.0	7013	False	False
18	2020-04-29	30	PR	Lapa	4113205	city	3	6.22885	0	0	0	0.0	48163	False	False
18	2020-04-29	28	PR	Leópolis	4113403	city	1	25.29084	0	0	0	0.0	3954	False	False
18	2020-04-29	44	PR	Londrina	4113700	city	101	17.7276	1	13	0	0.1287	569733	False	False
18	2020-04-29	1	PR	Lupionópolis	4113809	city	1	20.3252	1	0	0	0.0	4920	False	False
18	2020-04-29	6	PR	Mandaguaçu	4114104	city	1	4.38231	0	0	0	0.0	22819	False	False
18	2020-04-29	9	PR	Mandaguari	4114203	city	1	2.90698	0	0	0	0.0	34400	False	False
18	2020-04-29	28	PR	Mandirituba	4114302	city	3	11.16528	0	0	0	0.0	26869	False	False
18	2020-04-29	21	PR	Manoel Ribas	4114500	city	1	7.40631	0	1	0	1.0	13502	False	False
18	2020-04-29	32	PR	Marechal Cândido Rondon	4114609	city	2	3.77758	0	0	0	0.0	52944	False	False
18	2020-04-29	2	PR	Marilena	4115002	city	6	84.79367	1	0	0	0.0	7076	False	False
18	2020-04-29	43	PR	Maringá	4115200	city	58	13.69003	1	5	0	0.0862	423666	False	False
18	2020-04-29	33	PR	Mariópolis	4115309	city	2	30.25719	0	0	0	0.0	6610	False	False
18	2020-04-29	20	PR	Marumbi	4115507	city	2	42.74418	0	0	0	0.0	4679	False	False
18	2020-04-29	31	PR	Matinhos	4115705	city	2	5.76037	0	0	0	0.0	34720	False	False
18	2020-04-29	32	PR	Medianeira	4115804	city	6	12.98758	2	0	0	0.0	46198	False	False
18	2020-04-29	12	PR	Morretes	4116208	city	1	6.09533	0	0	0	0.0	16406	False	False
18	2020-04-29	8	PR	Nova Esperança	4116901	city	5	17.91858	0	0	0	0.0	27904	False	False
18	2020-04-29	2	PR	Nova Fátima	4117008	city	1	12.26542	0	0	0	0.0	8153	False	False
18	2020-04-29	12	PR	Nova Londrina	4117107	city	3	22.70491	0	0	0	0.0	13213	False	False
18	2020-04-29	20	PR	Paiçandu	4117503	city	1	2.42242	0	0	0	0.0	41281	False	False
18	2020-04-29	26	PR	Palmas	4117602	city	1	1.96132	0	0	0	0.0	50986	False	False
18	2020-04-29	28	PR	Palmeira	4117701	city	2	5.90371	0	0	0	0.0	33877	False	False
18	2020-04-29	3	PR	Paraíso do Norte	4118006	city	1	7.23066	0	0	0	0.0	13830	False	False
18	2020-04-29	11	PR	Paranacity	4118105	city	5	43.58438	0	0	0	0.0	11472	False	False
18	2020-04-29	28	PR	Paranaguá	4118204	city	16	10.32684	2	2	0	0.125	154936	False	False
18	2020-04-29	4	PR	Paranapoema	4118303	city	1	31.22073	0	0	0	0.0	3203	False	False
18	2020-04-29	37	PR	Paranavaí	4118402	city	29	32.81508	5	2	0	0.069	88374	False	False
18	2020-04-29	40	PR	Pato Branco	4118501	city	14	16.89169	0	1	0	0.0714	82881	False	False
18	2020-04-29	32	PR	Peabiru	4118808	city	2	14.2898	0	0	0	0.0	13996	False	False
18	2020-04-29	44	PR	Pinhais	4119152	city	23	17.40354	2	2	1	0.087	132157	False	False
18	2020-04-29	10	PR	Pinhal de São Bento	4119251	city	1	36.61662	0	0	0	0.0	2731	False	False
18	2020-04-29	26	PR	Pinhão	4119301	city	2	6.17455	0	0	0	0.0	32391	False	False
18	2020-04-29	27	PR	Piraquara	4119509	city	6	5.30804	0	0	0	0.0	113036	False	False
18	2020-04-29	11	PR	Planaltina do Paraná	4119707	city	6	140.74595	0	0	0	0.0	4263	False	False
18	2020-04-29	40	PR	Ponta Grossa	4119905	city	13	3.69595	1	0	0	0.0	351736	False	False
18	2020-04-29	2	PR	Prado Ferreira	4120333	city	1	26.64535	0	0	0	0.0	3753	False	False
18	2020-04-29	24	PR	Primeiro de Maio	4120507	city	2	17.98076	0	1	0	0.5	11123	False	False
18	2020-04-29	33	PR	Quatiguá	4120705	city	2	26.84924	0	1	0	0.5	7449	False	False
18	2020-04-29	30	PR	Quatro Barras	4120804	city	1	4.24466	0	0	0	0.0	23559	False	False
18	2020-04-29	8	PR	Querência do Norte	4121000	city	7	57.34884	0	0	0	0.0	12206	False	False
18	2020-04-29	23	PR	Quitandinha	4121208	city	2	10.49924	0	0	0	0.0	19049	False	False
18	2020-04-29	11	PR	Ramilândia	4121257	city	1	22.46686	0	0	0	0.0	4451	False	False
18	2020-04-29	2	PR	Ribeirão do Pinhal	4121901	city	1	7.67519	0	0	0	0.0	13029	False	False
18	2020-04-29	31	PR	Rio Branco do Sul	4122206	city	4	12.34682	0	0	0	0.0	32397	False	False
18	2020-04-29	34	PR	Rio Negro	4122305	city	2	5.85309	0	0	0	0.0	34170	False	False
18	2020-04-29	26	PR	Rolândia	4122404	city	3	4.50586	0	0	0	0.0	66580	False	False
18	2020-04-29	16	PR	Santa Cruz de Monte Castelo	4123303	city	4	51.28205	0	0	0	0.0	7800	False	False
18	2020-04-29	25	PR	Santa Fé	4123402	city	7	58.15403	0	1	0	0.1429	12037	False	False
18	2020-04-29	12	PR	Santa Isabel do Ivaí	4123709	city	0		0	0	0	0.0	8562	False	False
18	2020-04-29	1	PR	Santa Mariana	4123907	city	1	8.52951	1	0	0	0.0	11724	False	False
18	2020-04-29	18	PR	Santa Mônica	4123956	city	8	200.95453	1	1	0	0.125	3981	False	False
18	2020-04-29	16	PR	Santana do Itararé	4124004	city	1	20.03205	0	0	0	0.0	4992	False	False
18	2020-04-29	11	PR	Santa Terezinha de Itaipu	4124053	city	1	4.26167	0	0	0	0.0	23465	False	False
18	2020-04-29	14	PR	Santo Antônio do Caiuá	4124202	city	10	378.64445	1	1	0	0.1	2641	False	False
18	2020-04-29	16	PR	São João do Caiuá	4124905	city	13	222.03245	2	1	0	0.0769	5855	False	False
18	2020-04-29	22	PR	São João do Ivaí	4125001	city	6	58.71416	0	1	0	0.1667	10219	False	False
18	2020-04-29	32	PR	São José dos Pinhais	4125506	city	22	6.80398	1	1	1	0.0455	323340	False	False
18	2020-04-29	28	PR	São Manoel do Paraná	4125555	city	1	46.2963	0	0	0	0.0	2160	False	False
18	2020-04-29	27	PR	Sarandi	4126256	city	3	3.10276	0	0	0	0.0	96688	False	False
18	2020-04-29	25	PR	Sertaneja	4126405	city	1	18.92506	0	0	0	0.0	5284	False	False
18	2020-04-29	7	PR	Siqueira Campos	4126603	city	1	4.75828	0	1	0	1.0	21016	False	False
18	2020-04-29	11	PR	Tamboara	4126702	city	3	58.59375	0	0	0	0.0	5120	False	False
18	2020-04-29	37	PR	Telêmaco Borba	4127106	city	12	15.19487	0	0	0	0.0	78974	False	False
18	2020-04-29	28	PR	Terra Boa	4127205	city	2	11.70001	0	1	0	0.5	17094	False	False
18	2020-04-29	32	PR	Terra Rica	4127304	city	9	53.60653	4	0	0	0.0	16789	False	False
18	2020-04-29	22	PR	Toledo	4127700	city	2	1.42212	1	0	0	0.0	140635	False	False
18	2020-04-29	16	PR	Tupãssi	4127957	city	1	12.30921	0	0	0	0.0	8124	False	False
18	2020-04-29	40	PR	Umuarama	4128104	city	4	3.58561	0	1	1	0.25	111557	False	False
18	2020-04-29	34	PR	União da Vitória	4128203	city	7	12.17031	0	0	0	0.0	57517	False	False
18	2020-04-29	30	PR	Verê	4128609	city	3	41.3394	0	1	0	0.3333	7257	False	False
18	2020-04-29	23	PR	Vitorino	4128708	city	1	14.62416	0	0	0	0.0	6838	False	False
18	2020-04-29	31	RJ	Angra dos Reis	3300100	city	39	19.13782	0	0	0	0.0	203785	False	False
18	2020-04-29	7	RJ	Aperibé	3300159	city	2	17.00825	0	0	0	0.0	11759	False	False
18	2020-04-29	27	RJ	Araruama	3300209	city	31	23.4139	2	1	0	0.0323	132400	False	False
18	2020-04-29	15	RJ	Areal	3300225	city	3	23.86255	0	0	0	0.0	12572	False	False
18	2020-04-29	16	RJ	Armação dos Búzios	3300233	city	11	32.47712	-2	0	0	0.0	33870	False	False
18	2020-04-29	29	RJ	Arraial do Cabo	3300258	city	5	16.47501	0	1	0	0.2	30349	False	False
18	2020-04-29	27	RJ	Barra do Piraí	3300308	city	18	17.93293	0	3	0	0.1667	100374	False	False
18	2020-04-29	56	RJ	Barra Mansa	3300407	city	26	14.09887	0	1	0	0.0385	184412	False	False
18	2020-04-29	35	RJ	Belford Roxo	3300456	city	160	31.31692	2	9	1	0.0563	510906	False	False
18	2020-04-29	23	RJ	Bom Jardim	3300506	city	5	18.21759	0	1	0	0.2	27446	False	False
18	2020-04-29	20	RJ	Bom Jesus do Itabapoana	3300605	city	10	26.95708	0	1	0	0.1	37096	False	False
18	2020-04-29	23	RJ	Cabo Frio	3300704	city	38	16.77519	7	3	0	0.0789	226525	False	False
18	2020-04-29	20	RJ	Cachoeiras de Macacu	3300803	city	12	20.36072	0	1	0	0.0833	58937	False	False
18	2020-04-29	37	RJ	Campos dos Goytacazes	3301009	city	59	11.62452	6	2	0	0.0339	507548	False	False
18	2020-04-29	21	RJ	Cantagalo	3301108	city	1	4.95737	0	0	0	0.0	20172	False	False
18	2020-04-29	15	RJ	Carapebus	3300936	city	1	6.13459	0	0	0	0.0	16301	False	False
18	2020-04-29	23	RJ	Casimiro de Abreu	3301306	city	22	49.79178	0	0	0	0.0	44184	False	False
18	2020-04-29	8	RJ	Conceição de Macabu	3301405	city	2	8.6103	0	0	0	0.0	23228	False	False
18	2020-04-29	4	RJ	Cordeiro	3301504	city	1	4.5608	0	0	0	0.0	21926	False	False
18	2020-04-29	37	RJ	Duque de Caxias	3301702	city	357	38.8214	20	70	2	0.1961	919596	False	False
18	2020-04-29	43	RJ	Guapimirim	3301850	city	8	13.21943	2	2	1	0.25	60517	False	False
18	2020-04-29	27	RJ	Iguaba Grande	3301876	city	15	52.98481	0	4	0	0.2667	28310	False	False
18	2020-04-29	40	RJ	Importados/Indefinidos		city	0		0	0	0	0.0		False	False
18	2020-04-29	34	RJ	Itaboraí	3301900	city	206	85.62213	118	8	0	0.0388	240592	False	False
18	2020-04-29	28	RJ	Itaguaí	3302007	city	31	23.30494	1	4	1	0.129	133019	False	False
18	2020-04-29	3	RJ	Italva	3302056	city	0		0	0	0	0.0	15207	False	False
18	2020-04-29	25	RJ	Itaperuna	3302205	city	3	2.9063	0	0	0	0.0	103224	False	False
18	2020-04-29	20	RJ	Itatiaia	3302254	city	3	9.43248	0	0	0	0.0	31805	False	False
18	2020-04-29	23	RJ	Japeri	3302270	city	24	22.90776	0	2	1	0.0833	104768	False	False
18	2020-04-29	30	RJ	Macaé	3302403	city	42	16.3633	0	8	0	0.1905	256672	False	False
18	2020-04-29	7	RJ	Macuco	3302452	city	0		0	0	0	0.0	5599	False	False
18	2020-04-29	28	RJ	Magé	3302502	city	75	30.60338	0	5	0	0.0667	245071	False	False
18	2020-04-29	33	RJ	Mangaratiba	3302601	city	6	13.49285	0	2	0	0.3333	44468	False	False
18	2020-04-29	32	RJ	Maricá	3302700	city	56	34.73795	2	8	1	0.1429	161207	False	False
18	2020-04-29	15	RJ	Mendes	3302809	city	1	5.3723	0	0	0	0.0	18614	False	False
18	2020-04-29	28	RJ	Mesquita	3302858	city	145	82.33818	3	12	1	0.0828	176103	False	False
18	2020-04-29	42	RJ	Miguel Pereira	3302908	city	7	27.41013	0	1	0	0.1429	25538	False	False
18	2020-04-29	27	RJ	Nilópolis	3303203	city	59	36.31104	5	5	2	0.0847	162485	False	False
18	2020-04-29	49	RJ	Niterói	3303302	city	282	54.90825	0	20	0	0.0709	513584	False	False
18	2020-04-29	26	RJ	Nova Friburgo	3303401	city	48	25.17954	3	4	1	0.0833	190631	False	False
18	2020-04-29	33	RJ	Nova Iguaçu	3303500	city	339	41.28467	12	30	4	0.0885	821128	False	False
18	2020-04-29	20	RJ	Paracambi	3303609	city	20	38.27238	2	1	0	0.05	52257	False	False
18	2020-04-29	26	RJ	Paraíba do Sul	3303708	city	5	11.2905	0	0	0	0.0	44285	False	False
18	2020-04-29	21	RJ	Paraty	3303807	city	6	13.90015	0	1	0	0.1667	43165	False	False
18	2020-04-29	21	RJ	Paty do Alferes	3303856	city	3	10.80341	0	0	0	0.0	27769	False	False
18	2020-04-29	40	RJ	Petrópolis	3303906	city	84	27.43386	3	9	0	0.1071	306191	False	False
18	2020-04-29	12	RJ	Pinheiral	3303955	city	6	23.85117	1	0	0	0.0	25156	False	False
18	2020-04-29	18	RJ	Piraí	3304003	city	3	10.24695	0	0	0	0.0	29277	False	False
18	2020-04-29	27	RJ	Porciúncula	3304102	city	1	5.30588	0	0	0	0.0	18847	False	False
18	2020-04-29	23	RJ	Porto Real	3304110	city	3	15.24158	0	0	0	0.0	19683	False	False
18	2020-04-29	23	RJ	Quatis	3304128	city	3	20.97609	0	0	0	0.0	14302	False	False
18	2020-04-29	31	RJ	Queimados	3304144	city	48	31.93209	1	4	1	0.0833	150319	False	False
18	2020-04-29	15	RJ	Quissamã	3304151	city	5	20.24291	0	0	0	0.0	24700	False	False
18	2020-04-29	36	RJ	Resende	3304201	city	17	12.94341	1	4	0	0.2353	131341	False	False
18	2020-04-29	31	RJ	Rio Bonito	3304300	city	22	36.54424	0	3	0	0.1364	60201	False	False
18	2020-04-29	22	RJ	Rio das Flores	3304508	city	2	21.54244	0	0	0	0.0	9284	False	False
18	2020-04-29	32	RJ	Rio das Ostras	3304524	city	38	25.22001	0	7	0	0.1842	150674	False	False
18	2020-04-29	55	RJ	Rio de Janeiro	3304557	city	5689	84.67156	135	496	40	0.0872	6718903	False	False
18	2020-04-29	4	RJ	Santa Maria Madalena	3304607	city	1	9.61169	0	0	0	0.0	10404	False	False
18	2020-04-29	10	RJ	Santo Antônio de Pádua	3304706	city	2	4.70821	1	0	0	0.0	42479	False	False
18	2020-04-29	18	RJ	São Fidélis	3304805	city	5	12.93025	0	0	0	0.0	38669	False	False
18	2020-04-29	20	RJ	São Francisco de Itabapoana	3304755	city	11	26.06326	9	1	0	0.0909	42205	False	False
18	2020-04-29	38	RJ	São Gonçalo	3304904	city	231	21.29348	13	22	0	0.0952	1084839	False	False
18	2020-04-29	25	RJ	São João da Barra	3305000	city	1	2.76993	0	0	0	0.0	36102	False	False
18	2020-04-29	31	RJ	São João de Meriti	3305109	city	152	32.17571	4	16	0	0.1053	472406	False	False
18	2020-04-29	4	RJ	São José de Ubá	3305133	city	3	41.83517	0	0	0	0.0	7171	False	False
18	2020-04-29	3	RJ	São José do Vale do Rio Preto	3305158	city	1	4.58821	0	0	0	0.0	21795	False	False
18	2020-04-29	30	RJ	São Pedro da Aldeia	3305208	city	17	16.27168	0	2	0	0.1176	104476	False	False
18	2020-04-29	6	RJ	São Sebastião do Alto	3305307	city	2	21.37437	0	0	0	0.0	9357	False	False
18	2020-04-29	23	RJ	Sapucaia	3305406	city	10	54.86065	0	2	0	0.2	18228	False	False
18	2020-04-29	18	RJ	Saquarema	3305505	city	13	14.57889	4	0	0	0.0	89170	False	False
18	2020-04-29	32	RJ	Seropédica	3305554	city	10	12.1489	1	0	0	0.0	82312	False	False
18	2020-04-29	15	RJ	Silva Jardim	3305604	city	4	18.37053	0	0	0	0.0	21774	False	False
18	2020-04-29	21	RJ	Sumidouro	3305703	city	2	12.80164	0	0	0	0.0	15623	False	False
18	2020-04-29	25	RJ	Tanguá	3305752	city	14	40.80562	0	6	0	0.4286	34309	False	False
18	2020-04-29	31	RJ	Teresópolis	3305802	city	41	22.45419	0	1	0	0.0244	182594	False	False
18	2020-04-29	25	RJ	Trajano de Moraes	3305901	city	0		0	0	0	0.0	10626	False	False
18	2020-04-29	27	RJ	Três Rios	3306008	city	18	22.00381	0	0	0	0.0	81804	False	False
18	2020-04-29	36	RJ	Valença	3306107	city	8	10.45437	1	0	0	0.0	76523	False	False
18	2020-04-29	7	RJ	Vassouras	3306206	city	5	13.5516	0	0	0	0.0	36896	False	False
18	2020-04-29	37	RJ	Volta Redonda	3306305	city	210	76.9197	8	11	0	0.0524	273012	False	False
18	2020-04-29	17	RN	Acari	2400109	city	2	17.95977	1	0	0	0.0	11136	False	False
18	2020-04-29	33	RN	Açu	2400208	city	35	60.32715	0	2	0	0.0571	58017	False	False
18	2020-04-29	9	RN	Alexandria	2400505	city	4	29.46159	-1	1	0	0.25	13577	False	False
18	2020-04-29	12	RN	Alto do Rodrigues	2400703	city	2	13.76557	0	1	0	0.5	14529	False	False
18	2020-04-29	31	RN	Apodi	2401008	city	15	41.84684	0	1	0	0.0667	35845	False	False
18	2020-04-29	25	RN	Areia Branca	2401107	city	11	39.60539	1	0	0	0.0	27774	False	False
18	2020-04-29	5	RN	Arês	2401206	city	1	6.99007	0	0	0	0.0	14306	False	False
18	2020-04-29	27	RN	Baía Formosa	2401404	city	1	10.78632	0	0	0	0.0	9271	False	False
18	2020-04-29	12	RN	Baraúna	2401453	city	4	14.09741	0	0	0	0.0	28374	False	False
18	2020-04-29	14	RN	Barcelona	2401503	city	1	25.01251	0	0	0	0.0	3998	False	False
18	2020-04-29	12	RN	Bento Fernandes	2401602	city	2	36.38348	0	0	0	0.0	5497	False	False
18	2020-04-29	1	RN	Brejinho	2401800	city	1	7.87464	1	0	0	0.0	12699	False	False
18	2020-04-29	33	RN	Caicó	2402006	city	1	1.47163	0	0	0	0.0	67952	False	False
18	2020-04-29	8	RN	Campo Redondo	2402105	city	1	8.91504	-1	0	0	0.0	11217	False	False
18	2020-04-29	18	RN	Canguaretama	2402204	city	14	40.84491	2	3	0	0.2143	34276	False	False
18	2020-04-29	27	RN	Caraúbas	2402303	city	2	9.75943	0	0	0	0.0	20493	False	False
18	2020-04-29	8	RN	Carnaúba dos Dantas	2402402	city	1	12.22494	0	1	0	1.0	8180	False	False
18	2020-04-29	31	RN	Carnaubais	2402501	city	1	9.29454	0	0	0	0.0	10759	False	False
18	2020-04-29	29	RN	Ceará-Mirim	2402600	city	12	16.3272	1	2	0	0.1667	73497	False	False
18	2020-04-29	18	RN	Cerro Corá	2402709	city	1	8.94534	0	1	0	1.0	11179	False	False
18	2020-04-29	16	RN	Coronel João Pessoa	2402907	city	1	20.35831	0	0	0	0.0	4912	False	False
18	2020-04-29	17	RN	Currais Novos	2403103	city	8	17.86272	3	0	0	0.0	44786	False	False
18	2020-04-29	19	RN	Encanto	2403301	city	10	177.36786	0	1	0	0.1	5638	False	False
18	2020-04-29	27	RN	Extremoz	2403608	city	15	52.47875	3	0	0	0.0	28583	False	False
18	2020-04-29	8	RN	Fernando Pedroza	2403756	city	1	32.74394	0	0	0	0.0	3054	False	False
18	2020-04-29	5	RN	Guamaré	2404507	city	4	25.54442	2	0	0	0.0	15659	False	False
18	2020-04-29	11	RN	Ielmo Marinho	2404606	city	0		0	0	0	0.0	13766	False	False
18	2020-04-29	33	RN	Importados/Indefinidos		city	6		-4	1	0	0.1667		False	False
18	2020-04-29	14	RN	Ipanguaçu	2404705	city	8	51.64289	0	1	0	0.125	15491	False	False
18	2020-04-29	3	RN	Itajá	2404853	city	1	13.24854	0	0	0	0.0	7548	False	False
18	2020-04-29	13	RN	Jaçanã	2405009	city	3	32.84791	0	0	0	0.0	9133	False	False
18	2020-04-29	18	RN	Januário Cicco	2405306	city	0		0	0	0	0.0	10181	False	False
18	2020-04-29	7	RN	João Câmara	2405801	city	2	5.72164	0	0	0	0.0	34955	False	False
18	2020-04-29	18	RN	Lagoa de Pedras	2406304	city	1	13.25557	0	1	0	1.0	7544	False	False
18	2020-04-29	2	RN	Lagoa Salgada	2406601	city	1	12.12856	0	0	0	0.0	8245	False	False
18	2020-04-29	11	RN	Lajes Pintadas	2406809	city	2	42.02564	0	0	0	0.0	4759	False	False
18	2020-04-29	31	RN	Luís Gomes	2407005	city	1	9.88533	0	0	0	0.0	10116	False	False
18	2020-04-29	33	RN	Macaíba	2407104	city	17	21.04169	2	1	0	0.0588	80792	False	False
18	2020-04-29	6	RN	Montanhas	2407708	city	1	8.8881	0	0	0	0.0	11251	False	False
18	2020-04-29	33	RN	Monte Alegre	2407807	city	4	17.81658	0	0	0	0.0	22451	False	False
18	2020-04-29	40	RN	Mossoró	2408003	city	174	58.51139	10	14	1	0.0805	297378	False	False
18	2020-04-29	49	RN	Natal	2408102	city	567	64.13142	48	12	0	0.0212	884122	False	False
18	2020-04-29	17	RN	Nísia Floresta	2408201	city	8	28.98341	3	1	0	0.125	27602	False	False
18	2020-04-29	2	RN	Nova Cruz	2408300	city	2	5.35576	0	0	0	0.0	37343	False	False
18	2020-04-29	5	RN	Ouro Branco	2408508	city	1	20.78138	0	0	0	0.0	4812	False	False
18	2020-04-29	41	RN	Parnamirim	2403251	city	116	44.36472	9	4	1	0.0345	261469	False	False
18	2020-04-29	33	RN	Passa e Fica	2409100	city	1	7.53182	0	0	0	0.0	13277	False	False
18	2020-04-29	17	RN	Pau dos Ferros	2409407	city	7	23.03086	2	0	0	0.0	30394	False	False
18	2020-04-29	1	RN	Pendências	2409902	city	1	6.60982	1	0	0	0.0	15129	False	False
18	2020-04-29	13	RN	Poço Branco	2410108	city	1	6.48803	0	0	0	0.0	15413	False	False
18	2020-04-29	19	RN	Santa Cruz	2411205	city	11	27.72597	1	0	0	0.0	39674	False	False
18	2020-04-29	3	RN	Santa Maria	2409332	city	1	18.01477	0	0	0	0.0	5551	False	False
18	2020-04-29	27	RN	Santo Antônio	2411502	city	8	33.14551	0	0	0	0.0	24136	False	False
18	2020-04-29	33	RN	São Gonçalo do Amarante	2412005	city	47	45.89844	3	2	0	0.0426	102400	False	False
18	2020-04-29	33	RN	São José de Mipibu	2412203	city	12	27.33547	3	1	0	0.0833	43899	False	False
18	2020-04-29	13	RN	São Miguel	2412500	city	3	12.75564	0	0	0	0.0	23519	False	False
18	2020-04-29	16	RN	São Miguel do Gostoso	2412559	city	1	9.72573	0	0	0	0.0	10282	False	False
18	2020-04-29	2	RN	São Paulo do Potengi	2412609	city	1	5.68861	0	0	0	0.0	17579	False	False
18	2020-04-29	25	RN	São Pedro	2412708	city	1	16.74761	0	0	0	0.0	5971	False	False
18	2020-04-29	12	RN	São Rafael	2412807	city	5	60.96074	0	1	0	0.2	8202	False	False
18	2020-04-29	14	RN	Serra de São Bento	2413300	city	1	17.35509	0	0	0	0.0	5762	False	False
18	2020-04-29	2	RN	Serra do Mel	2413359	city	1	8.37661	0	0	0	0.0	11938	False	False
18	2020-04-29	8	RN	Serra Negra do Norte	2413409	city	1	12.3793	0	0	0	0.0	8078	False	False
18	2020-04-29	25	RN	Taipu	2413904	city	1	8.14399	0	1	0	1.0	12279	False	False
18	2020-04-29	25	RN	Tenente Ananias	2414100	city	4	37.08511	1	2	0	0.5	10786	False	False
18	2020-04-29	33	RN	Tibau	2411056	city	2	48.70921	0	0	0	0.0	4106	False	False
18	2020-04-29	13	RN	Touros	2414407	city	1	3.00418	0	1	0	1.0	33287	False	False
18	2020-04-29	12	RO	Alto Paraíso	1100403	city	1	4.66679	0	0	0	0.0	21428	False	False
18	2020-04-29	20	RO	Ariquemes	1100023	city	64	59.33453	2	0	0	0.0	107863	False	False
18	2020-04-29	14	RO	Buritis	1100452	city	1	2.52181	0	0	0	0.0	39654	False	False
18	2020-04-29	4	RO	Candeias do Jamari	1100809	city	3	11.2389	0	0	0	0.0	26693	False	False
18	2020-04-29	1	RO	Cujubim	1100940	city	1	3.96589	1	1	1	1.0	25215	False	False
18	2020-04-29	6	RO	Importados/Indefinidos		city	0		0	1	0	0.0		False	False
18	2020-04-29	3	RO	Itapuã do Oeste	1101104	city	1	9.56206	-1	0	0	0.0	10458	False	False
18	2020-04-29	31	RO	Jaru	1100114	city	2	3.86287	0	0	0	0.0	51775	False	False
18	2020-04-29	41	RO	Ji-Paraná	1100122	city	32	24.81216	5	2	0	0.0625	128969	False	False
18	2020-04-29	22	RO	Ouro Preto do Oeste	1100155	city	7	19.42556	0	0	0	0.0	36035	False	False
18	2020-04-29	9	RO	Pimenta Bueno	1100189	city	1	2.72777	0	0	0	0.0	36660	False	False
18	2020-04-29	40	RO	Porto Velho	1100205	city	313	59.10746	12	10	3	0.0319	529544	False	False
18	2020-04-29	25	RO	Rolim de Moura	1100288	city	4	7.26507	0	1	0	0.25	55058	False	False
18	2020-04-29	7	RO	Urupá	1101708	city	2	17.44135	1	0	0	0.0	11467	False	False
18	2020-04-29	25	RO	Vilhena	1100304	city	1	1.00146	0	0	0	0.0	99854	False	False
18	2020-04-29	23	RR	Alto Alegre	1400050	city	4	25.78981	0	1	0	0.25	15510	False	False
18	2020-04-29	40	RR	Boa Vista	1400100	city	384	96.18925	1	3	0	0.0078	399213	False	False
18	2020-04-29	37	RR	Bonfim	1400159	city	4	32.23467	0	0	0	0.0	12409	False	False
18	2020-04-29	28	RR	Cantá	1400175	city	4	21.8162	0	0	0	0.0	18335	False	False
18	2020-04-29	9	RR	Caroebe	1400233	city	2	19.66762	0	0	0	0.0	10169	False	False
18	2020-04-29	14	RR	Mucajaí	1400308	city	0		0	0	0	0.0	17853	False	False
18	2020-04-29	19	RR	Pacaraima	1400456	city	15	86.20194	0	0	0	0.0	17401	False	False
18	2020-04-29	14	RR	Rorainópolis	1400472	city	11	36.46852	0	0	0	0.0	30163	False	False
18	2020-04-29	13	RR	São Luiz	1400605	city	2	25.04383	0	0	0	0.0	7986	False	False
18	2020-04-29	17	RS	Ajuricaba	4300208	city	1	14.2369	0	0	0	0.0	7024	False	False
18	2020-04-29	29	RS	Alegrete	4300406	city	1	1.3589	0	0	0	0.0	73589	False	False
18	2020-04-29	42	RS	Alvorada	4300604	city	11	5.2305	0	1	0	0.0909	210305	False	False
18	2020-04-29	37	RS	Anta Gorda	4300703	city	2	33.43922	0	0	0	0.0	5981	False	False
18	2020-04-29	11	RS	Arroio do Meio	4301008	city	11	52.87191	0	0	0	0.0	20805	False	False
18	2020-04-29	25	RS	Arroio do Sal	4301057	city	2	19.87084	0	1	0	0.5	10065	False	False
18	2020-04-29	22	RS	Arroio dos Ratos	4301107	city	3	21.19992	0	0	0	0.0	14151	False	False
18	2020-04-29	5	RS	Arvorezinha	4301404	city	1	9.59325	0	0	0	0.0	10424	False	False
18	2020-04-29	42	RS	Bagé	4301602	city	29	23.93865	0	0	0	0.0	121143	False	False
18	2020-04-29	41	RS	Bento Gonçalves	4302105	city	18	14.94346	0	1	0	0.0556	120454	False	False
18	2020-04-29	21	RS	Bom Retiro do Sul	4302402	city	5	40.55808	1	0	0	0.0	12328	False	False
18	2020-04-29	34	RS	Cachoeira do Sul	4303004	city	2	2.43306	0	0	0	0.0	82201	False	False
18	2020-04-29	30	RS	Cachoeirinha	4303103	city	17	13.04752	0	0	0	0.0	130293	False	False
18	2020-04-29	37	RS	Camaquã	4303509	city	1	1.50918	0	0	0	0.0	66261	False	False
18	2020-04-29	6	RS	Campestre da Serra	4303673	city	1	29.51594	0	0	0	0.0	3388	False	False
18	2020-04-29	8	RS	Campinas do Sul	4303806	city	1	18.33517	0	0	0	0.0	5454	False	False
18	2020-04-29	51	RS	Campo Bom	4303905	city	4	5.99592	0	0	0	0.0	66712	False	False
18	2020-04-29	15	RS	Candelária	4304200	city	2	6.37653	0	0	0	0.0	31365	False	False
18	2020-04-29	3	RS	Candiota	4304358	city	1	10.43406	0	0	0	0.0	9584	False	False
18	2020-04-29	33	RS	Canguçu	4304507	city	2	3.56856	0	0	0	0.0	56045	False	False
18	2020-04-29	40	RS	Canoas	4304606	city	24	6.92409	2	1	0	0.0417	346616	False	False
18	2020-04-29	38	RS	Capão da Canoa	4304630	city	7	13.19535	0	0	0	0.0	53049	False	False
18	2020-04-29	30	RS	Capão do Leão	4304663	city	1	3.94415	0	0	0	0.0	25354	False	False
18	2020-04-29	11	RS	Carazinho	4304705	city	12	19.32056	0	0	0	0.0	62110	False	False
18	2020-04-29	40	RS	Carlos Barbosa	4304804	city	12	40.22391	1	0	0	0.0	29833	False	False
18	2020-04-29	49	RS	Caxias do Sul	4305108	city	49	9.59081	0	0	0	0.0	510906	False	False
18	2020-04-29	36	RS	Cerro Grande do Sul	4305173	city	1	8.1706	0	0	0	0.0	12239	False	False
18	2020-04-29	15	RS	Chapada	4305306	city	2	21.5773	0	0	0	0.0	9269	False	False
18	2020-04-29	40	RS	Charqueadas	4305355	city	2	4.90328	0	0	0	0.0	40789	False	False
18	2020-04-29	21	RS	Cidreira	4305454	city	2	12.30466	0	1	0	0.5	16254	False	False
18	2020-04-29	4	RS	Ciríaco	4305504	city	1	21.06594	0	0	0	0.0	4747	False	False
18	2020-04-29	3	RS	Colinas	4305587	city	2	82.03445	0	0	0	0.0	2438	False	False
18	2020-04-29	4	RS	Coronel Bicaco	4305900	city	1	13.65188	0	0	0	0.0	7325	False	False
18	2020-04-29	4	RS	Cruz Alta	4306106	city	1	1.6584	0	0	0	0.0	60299	False	False
18	2020-04-29	38	RS	Cruzeiro do Sul	4306205	city	4	32.39391	0	0	0	0.0	12348	False	False
18	2020-04-29	3	RS	Derrubadas	4306320	city	1	35.65062	0	0	0	0.0	2805	False	False
18	2020-04-29	40	RS	Dois Irmãos	4306403	city	3	9.18246	0	0	0	0.0	32671	False	False
18	2020-04-29	36	RS	Dom Pedrito	4306601	city	2	5.20007	0	1	0	0.5	38461	False	False
18	2020-04-29	40	RS	Eldorado do Sul	4306767	city	2	4.84437	0	0	0	0.0	41285	False	False
18	2020-04-29	23	RS	Encantado	4306809	city	8	35.23298	1	0	0	0.0	22706	False	False
18	2020-04-29	19	RS	Encruzilhada do Sul	4306908	city	2	7.72887	0	1	0	0.5	25877	False	False
18	2020-04-29	42	RS	Erechim	4307005	city	6	5.66776	0	0	0	0.0	105862	False	False
18	2020-04-29	7	RS	Ernestina	4307054	city	1	31.56566	0	0	0	0.0	3168	False	False
18	2020-04-29	17	RS	Espumoso	4307500	city	4	25.66076	0	0	0	0.0	15588	False	False
18	2020-04-29	39	RS	Estância Velha	4307609	city	3	5.99736	0	0	0	0.0	50022	False	False
18	2020-04-29	25	RS	Esteio	4307708	city	7	8.41326	0	0	0	0.0	83202	False	False
18	2020-04-29	40	RS	Estrela	4307807	city	6	17.58706	0	0	0	0.0	34116	False	False
18	2020-04-29	42	RS	Farroupilha	4307906	city	14	19.35546	2	0	0	0.0	72331	False	False
18	2020-04-29	2	RS	Feliz	4308102	city	2	14.76342	0	0	0	0.0	13547	False	False
18	2020-04-29	14	RS	Flores da Cunha	4308201	city	1	3.25256	0	0	0	0.0	30745	False	False
18	2020-04-29	6	RS	Floriano Peixoto	4308250	city	1	56.62514	0	0	0	0.0	1766	False	False
18	2020-04-29	37	RS	Garibaldi	4308607	city	16	45.62304	2	1	0	0.0625	35070	False	False
18	2020-04-29	5	RS	Getúlio Vargas	4308904	city	1	6.16827	0	0	0	0.0	16212	False	False
18	2020-04-29	22	RS	Glorinha	4309050	city	1	12.34873	0	0	0	0.0	8098	False	False
18	2020-04-29	36	RS	Gravataí	4309209	city	20	7.10432	0	1	0	0.05	281519	False	False
18	2020-04-29	28	RS	Guaíba	4309308	city	2	2.03784	0	0	0	0.0	98143	False	False
18	2020-04-29	23	RS	Harmonia	4309555	city	5	102.7538	0	0	0	0.0	4866	False	False
18	2020-04-29	3	RS	Horizontina	4309605	city	1	5.17357	0	0	0	0.0	19329	False	False
18	2020-04-29	12	RS	Ibirapuitã	4309951	city	4	99.67605	0	0	0	0.0	4013	False	False
18	2020-04-29	18	RS	Imbé	4310330	city	1	4.38596	0	0	0	0.0	22800	False	False
18	2020-04-29	41	RS	Ivoti	4310801	city	5	20.58206	0	1	0	0.2	24293	False	False
18	2020-04-29	1	RS	Jaguari	4311106	city	1	9.21829	1	0	0	0.0	10848	False	False
18	2020-04-29	40	RS	Lajeado	4311403	city	84	99.98334	21	4	1	0.0476	84014	False	False
18	2020-04-29	8	RS	Maratá	4311791	city	2	74.32181	0	0	0	0.0	2691	False	False
18	2020-04-29	35	RS	Marau	4311809	city	65	147.1887	8	1	0	0.0154	44161	False	False
18	2020-04-29	4	RS	Marcelino Ramos	4311908	city	1	22.71695	0	0	0	0.0	4402	False	False
18	2020-04-29	24	RS	Minas do Leão	4312252	city	2	24.7678	0	0	0	0.0	8075	False	False
18	2020-04-29	21	RS	Montenegro	4312401	city	3	4.59671	0	0	0	0.0	65264	False	False
18	2020-04-29	13	RS	Muçum	4312609	city	2	40.37142	0	0	0	0.0	4954	False	False
18	2020-04-29	11	RS	Não-Me-Toque	4312658	city	5	28.3704	1	0	0	0.0	17624	False	False
18	2020-04-29	15	RS	Nicolau Vergueiro	4312674	city	1	59.45303	0	0	0	0.0	1682	False	False
18	2020-04-29	6	RS	Nova Bréscia	4313003	city	1	30.03003	0	0	0	0.0	3330	False	False
18	2020-04-29	35	RS	Nova Palma	4313102	city	1	15.35627	0	0	0	0.0	6512	False	False
18	2020-04-29	6	RS	Nova Prata	4313300	city	3	11.00635	0	0	0	0.0	27257	False	False
18	2020-04-29	32	RS	Novo Hamburgo	4313409	city	31	12.56343	4	2	0	0.0645	246748	False	False
18	2020-04-29	38	RS	Osório	4313508	city	2	4.34839	0	0	0	0.0	45994	False	False
18	2020-04-29	1	RS	Palmeira das Missões	4313706	city	2	6.00546	2	0	0	0.0	33303	False	False
18	2020-04-29	37	RS	Paraí	4314001	city	2	26.11989	0	0	0	0.0	7657	False	False
18	2020-04-29	23	RS	Pareci Novo	4314035	city	1	26.06203	0	0	0	0.0	3837	False	False
18	2020-04-29	35	RS	Passo Fundo	4314100	city	135	66.4125	5	11	0	0.0815	203275	False	False
18	2020-04-29	36	RS	Pelotas	4314407	city	20	5.84104	1	0	0	0.0	342405	False	False
18	2020-04-29	35	RS	Piratini	4314605	city	1	4.83957	0	0	0	0.0	20663	False	False
18	2020-04-29	5	RS	Pontão	4314779	city	1	25.61475	0	0	0	0.0	3904	False	False
18	2020-04-29	50	RS	Porto Alegre	4314902	city	447	30.12594	6	14	0	0.0313	1483771	False	False
18	2020-04-29	6	RS	Quaraí	4315305	city	2	8.81562	0	0	0	0.0	22687	False	False
18	2020-04-29	38	RS	Rio Grande	4315602	city	4	1.89569	0	0	0	0.0	211005	False	False
18	2020-04-29	17	RS	Rio Pardo	4315701	city	1	2.61267	0	0	0	0.0	38275	False	False
18	2020-04-29	35	RS	Rolante	4316006	city	1	4.68406	0	0	0	0.0	21349	False	False
18	2020-04-29	9	RS	Rosário do Sul	4316402	city	1	2.53665	0	0	0	0.0	39422	False	False
18	2020-04-29	1	RS	Saldanha Marinho	4316436	city	1	37.73585	1	0	0	0.0	2650	False	False
18	2020-04-29	6	RS	Salvador do Sul	4316501	city	1	12.82216	0	0	0	0.0	7799	False	False
18	2020-04-29	25	RS	Sananduva	4316600	city	4	24.58513	0	0	0	0.0	16270	False	False
18	2020-04-29	4	RS	Santa Bárbara do Sul	4316709	city	1	12.50938	0	0	0	0.0	7994	False	False
18	2020-04-29	7	RS	Santa Clara do Sul	4316758	city	3	45.43389	0	0	0	0.0	6603	False	False
18	2020-04-29	25	RS	Santa Cruz do Sul	4316808	city	1	0.76678	0	0	0	0.0	130416	False	False
18	2020-04-29	39	RS	Santa Maria	4316907	city	25	8.86138	0	0	0	0.0	282123	False	False
18	2020-04-29	41	RS	Sant'Ana do Livramento	4317103	city	9	11.68421	0	0	0	0.0	77027	False	False
18	2020-04-29	34	RS	Santa Rosa	4317202	city	4	5.46045	0	0	0	0.0	73254	False	False
18	2020-04-29	38	RS	Santiago	4317400	city	2	4.04654	1	0	0	0.0	49425	False	False
18	2020-04-29	2	RS	Santo Ângelo	4317509	city	1	1.28878	0	0	0	0.0	77593	False	False
18	2020-04-29	39	RS	Santo Antônio da Patrulha	4317608	city	2	4.66266	0	0	0	0.0	42894	False	False
18	2020-04-29	17	RS	Santo Cristo	4317905	city	1	7.0141	0	0	0	0.0	14257	False	False
18	2020-04-29	30	RS	São Domingos do Sul	4318051	city	3	97.59271	0	0	0	0.0	3074	False	False
18	2020-04-29	28	RS	São Gabriel	4318309	city	1	1.61018	0	0	0	0.0	62105	False	False
18	2020-04-29	25	RS	São Jorge	4318440	city	2	70.82153	0	0	0	0.0	2824	False	False
18	2020-04-29	40	RS	São Leopoldo	4318705	city	41	17.31163	0	1	0	0.0244	236835	False	False
18	2020-04-29	24	RS	São Lourenço do Sul	4318804	city	2	4.58905	0	0	0	0.0	43582	False	False
18	2020-04-29	29	RS	São Sebastião do Caí	4319505	city	2	7.78665	0	0	0	0.0	25685	False	False
18	2020-04-29	43	RS	Sapiranga	4319901	city	8	9.78785	1	0	0	0.0	81734	False	False
18	2020-04-29	28	RS	Sapucaia do Sul	4320008	city	14	9.9238	4	0	0	0.0	141075	False	False
18	2020-04-29	20	RS	Sarandi	4320107	city	1	4.08347	0	0	0	0.0	24489	False	False
18	2020-04-29	40	RS	Serafina Corrêa	4320404	city	11	62.84996	0	1	0	0.0909	17502	False	False
18	2020-04-29	12	RS	Soledade	4320800	city	2	6.4512	0	0	0	0.0	31002	False	False
18	2020-04-29	24	RS	Tabaí	4320859	city	4	84.76372	0	0	0	0.0	4719	False	False
18	2020-04-29	5	RS	Tapejara	4320909	city	4	16.58994	0	0	0	0.0	24111	False	False
18	2020-04-29	42	RS	Taquara	4321204	city	1	1.74016	0	0	0	0.0	57466	False	False
18	2020-04-29	31	RS	Taquari	4321303	city	13	48.3955	1	0	0	0.0	26862	False	False
18	2020-04-29	17	RS	Teutônia	4321451	city	1	3.00915	0	0	0	0.0	33232	False	False
18	2020-04-29	15	RS	Tio Hugo	4321469	city	2	66.0066	0	1	0	0.5	3030	False	False
18	2020-04-29	40	RS	Torres	4321501	city	10	25.81844	0	0	0	0.0	38732	False	False
18	2020-04-29	28	RS	Tramandaí	4321600	city	3	5.80102	0	1	0	0.3333	51715	False	False
18	2020-04-29	5	RS	Três Cachoeiras	4321667	city	3	27.14195	0	0	0	0.0	11053	False	False
18	2020-04-29	4	RS	Três Palmeiras	4321857	city	1	23.41372	0	0	0	0.0	4271	False	False
18	2020-04-29	4	RS	Trindade do Sul	4321956	city	1	17.23544	0	0	0	0.0	5802	False	False
18	2020-04-29	8	RS	Triunfo	4322004	city	6	20.31282	1	0	0	0.0	29538	False	False
18	2020-04-29	7	RS	Tucunduva	4322103	city	1	17.61184	0	0	0	0.0	5678	False	False
18	2020-04-29	2	RS	Tunas	4322152	city	1	21.88663	0	1	0	1.0	4569	False	False
18	2020-04-29	23	RS	Tupandi	4322251	city	1	20.59732	0	0	0	0.0	4855	False	False
18	2020-04-29	28	RS	Uruguaiana	4322400	city	3	2.36276	0	0	0	0.0	126970	False	False
18	2020-04-29	22	RS	Vacaria	4322509	city	4	6.04065	0	1	0	0.25	66218	False	False
18	2020-04-29	17	RS	Venâncio Aires	4322608	city	15	20.96319	3	3	1	0.2	71554	False	False
18	2020-04-29	18	RS	Veranópolis	4322806	city	1	3.81083	0	0	0	0.0	26241	False	False
18	2020-04-29	38	RS	Viamão	4323002	city	21	8.22807	0	0	0	0.0	255224	False	False
18	2020-04-29	9	RS	Victor Graeff	4323200	city	2	69.39625	0	0	0	0.0	2882	False	False
18	2020-04-29	28	RS	Vila Maria	4323408	city	1	22.94631	0	0	0	0.0	4358	False	False
18	2020-04-29	2	RS	Vista Alegre do Prata	4323606	city	1	64.0615	0	0	0	0.0	1561	False	False
18	2020-04-29	2	RS	Xangri-lá	4323804	city	1	6.09459	0	0	0	0.0	16408	False	False
18	2020-04-29	2	SC	Águas de Chapecó	4200507	city	1	15.41782	0	0	0	0.0	6486	False	False
18	2020-04-29	24	SC	Águas Mornas	4200606	city	1	15.45834	0	0	0	0.0	6469	False	False
18	2020-04-29	23	SC	Anita Garibaldi	4201000	city	1	14.01935	0	0	0	0.0	7133	False	False
18	2020-04-29	34	SC	Antônio Carlos	4201208	city	15	176.2011	-1	3	0	0.2	8513	False	False
18	2020-04-29	14	SC	Arabutã	4201273	city	8	187.48535	0	0	0	0.0	4267	False	False
18	2020-04-29	2	SC	Araquari	4201307	city	1	2.62268	0	0	0	0.0	38129	False	False
18	2020-04-29	27	SC	Araranguá	4201406	city	9	13.19107	-1	0	0	0.0	68228	False	False
18	2020-04-29	14	SC	Armazém	4201505	city	8	92.22965	0	0	0	0.0	8674	False	False
18	2020-04-29	21	SC	Aurora	4201901	city	1	17.60873	0	0	0	0.0	5679	False	False
18	2020-04-29	36	SC	Balneário Arroio do Silva	4201950	city	4	30.6021	0	1	0	0.25	13071	False	False
18	2020-04-29	6	SC	Balneário Barra do Sul	4202057	city	2	18.5271	0	0	0	0.0	10795	False	False
18	2020-04-29	43	SC	Balneário Camboriú	4202008	city	93	65.35718	3	2	0	0.0215	142295	False	False
18	2020-04-29	26	SC	Balneário Gaivota	4202073	city	7	63.75808	1	1	0	0.1429	10979	False	False
18	2020-04-29	21	SC	Balneário Piçarras	4212809	city	5	21.60107	0	0	0	0.0	23147	False	False
18	2020-04-29	21	SC	Barra Velha	4202107	city	1	3.42841	0	0	0	0.0	29168	False	False
18	2020-04-29	28	SC	Biguaçu	4202305	city	8	11.68207	0	0	0	0.0	68481	False	False
18	2020-04-29	39	SC	Blumenau	4202404	city	200	55.9912	23	0	0	0.0	357199	False	False
18	2020-04-29	24	SC	Botuverá	4202701	city	4	76.24857	1	0	0	0.0	5246	False	False
18	2020-04-29	46	SC	Braço do Norte	4202800	city	94	281.01644	2	2	0	0.0213	33450	False	False
18	2020-04-29	33	SC	Brusque	4202909	city	44	32.65961	0	0	0	0.0	134723	False	False
18	2020-04-29	21	SC	Caçador	4203006	city	10	12.72346	1	0	0	0.0	78595	False	False
18	2020-04-29	36	SC	Camboriú	4203204	city	68	81.93857	0	3	0	0.0441	82989	False	False
18	2020-04-29	36	SC	Canelinha	4203709	city	1	8.16993	0	0	0	0.0	12240	False	False
18	2020-04-29	17	SC	Capivari de Baixo	4203956	city	4	16.08299	0	0	0	0.0	24871	False	False
18	2020-04-29	12	SC	Catanduvas	4204004	city	6	55.24353	0	0	0	0.0	10861	False	False
18	2020-04-29	41	SC	Chapecó	4204202	city	38	17.24396	0	0	0	0.0	220367	False	False
18	2020-04-29	21	SC	Cocal do Sul	4204251	city	1	5.99377	0	1	0	1.0	16684	False	False
18	2020-04-29	14	SC	Concórdia	4204301	city	62	83.06427	13	1	1	0.0161	74641	False	False
18	2020-04-29	41	SC	Criciúma	4204608	city	119	55.301	6	4	0	0.0336	215186	False	False
18	2020-04-29	3	SC	Faxinal dos Guedes	4205308	city	1	9.37471	0	0	0	0.0	10667	False	False
18	2020-04-29	49	SC	Florianópolis	4205407	city	336	67.06948	2	5	0	0.0149	500973	False	False
18	2020-04-29	22	SC	Forquilhinha	4205456	city	0		0	0	0	0.0	26793	False	False
18	2020-04-29	2	SC	Fraiburgo	4205506	city	1	2.74401	0	0	0	0.0	36443	False	False
18	2020-04-29	21	SC	Garopaba	4205704	city	2	8.66626	0	0	0	0.0	23078	False	False
18	2020-04-29	38	SC	Gaspar	4205902	city	22	31.59149	2	1	0	0.0455	69639	False	False
18	2020-04-29	27	SC	Governador Celso Ramos	4206009	city	5	34.55186	0	0	0	0.0	14471	False	False
18	2020-04-29	40	SC	Gravatal	4206207	city	17	147.81323	0	0	0	0.0	11501	False	False
18	2020-04-29	22	SC	Guabiruba	4206306	city	5	20.98019	1	0	0	0.0	23832	False	False
18	2020-04-29	21	SC	Guaramirim	4206504	city	1	2.2312	0	0	0	0.0	44819	False	False
18	2020-04-29	12	SC	Herval d'Oeste	4206702	city	2	8.84721	0	0	0	0.0	22606	False	False
18	2020-04-29	3	SC	Ibirama	4206900	city	0		0	0	0	0.0	18950	False	False
18	2020-04-29	38	SC	Içara	4207007	city	7	12.40673	0	0	0	0.0	56421	False	False
18	2020-04-29	13	SC	Ilhota	4207106	city	4	28.20079	0	0	0	0.0	14184	False	False
18	2020-04-29	41	SC	Imbituba	4207304	city	21	46.81961	1	0	0	0.0	44853	False	False
18	2020-04-29	36	SC	Importados/Indefinidos		city	56		10	0	0	0.0		False	False
18	2020-04-29	32	SC	Indaial	4207502	city	10	14.40403	1	1	0	0.1	69425	False	False
18	2020-04-29	17	SC	Ipumirim	4207700	city	12	158.0403	0	0	0	0.0	7593	False	False
18	2020-04-29	10	SC	Irani	4207809	city	16	153.5656	0	0	0	0.0	10419	False	False
18	2020-04-29	27	SC	Irati	4207858	city	1	51.81347	0	0	0	0.0	1930	False	False
18	2020-04-29	4	SC	Itá	4208005	city	2	32.42017	0	0	0	0.0	6169	False	False
18	2020-04-29	13	SC	Itaiópolis	4208104	city	1	4.61489	-1	0	0	0.0	21669	False	False
18	2020-04-29	40	SC	Itajaí	4208203	city	86	39.17353	6	3	0	0.0349	219536	False	False
18	2020-04-29	35	SC	Itapema	4208302	city	18	27.56002	0	1	0	0.0556	65312	False	False
18	2020-04-29	26	SC	Itapiranga	4208401	city	1	5.92698	0	0	0	0.0	16872	False	False
18	2020-04-29	18	SC	Ituporanga	4208500	city	4	15.94515	-1	1	1	0.25	25086	False	False
18	2020-04-29	7	SC	Jaborá	4208609	city	4	101.62602	0	0	0	0.0	3936	False	False
18	2020-04-29	40	SC	Jaguaruna	4208807	city	6	29.96404	0	0	0	0.0	20024	False	False
18	2020-04-29	41	SC	Jaraguá do Sul	4208906	city	14	7.87858	0	0	0	0.0	177697	False	False
18	2020-04-29	28	SC	Joaçaba	4209003	city	14	46.48383	4	0	0	0.0	30118	False	False
18	2020-04-29	48	SC	Joinville	4209102	city	173	29.29889	5	3	0	0.0173	590466	False	False
18	2020-04-29	39	SC	Lages	4209300	city	28	17.77281	0	0	0	0.0	157544	False	False
18	2020-04-29	37	SC	Laguna	4209409	city	8	17.46191	0	0	0	0.0	45814	False	False
18	2020-04-29	14	SC	Lindóia do Sul	4209854	city	14	306.81569	0	0	0	0.0	4563	False	False
18	2020-04-29	27	SC	Mafra	4210100	city	2	3.5529	0	0	0	0.0	56292	False	False
18	2020-04-29	2	SC	Maracajá	4210407	city	1	13.71178	0	0	0	0.0	7293	False	False
18	2020-04-29	21	SC	Massaranduba	4210605	city	1	5.91156	0	1	0	1.0	16916	False	False
18	2020-04-29	13	SC	Meleiro	4210803	city	1	14.25517	0	0	0	0.0	7015	False	False
18	2020-04-29	27	SC	Morro da Fumaça	4211207	city	6	33.71544	0	0	0	0.0	17796	False	False
18	2020-04-29	41	SC	Navegantes	4211306	city	36	44.18533	3	0	0	0.0	81475	False	False
18	2020-04-29	20	SC	Nova Trento	4211504	city	1	6.87332	0	0	0	0.0	14549	False	False
18	2020-04-29	14	SC	Nova Veneza	4211603	city	6	39.56218	0	0	0	0.0	15166	False	False
18	2020-04-29	21	SC	Orleans	4211702	city	9	39.28073	1	0	0	0.0	22912	False	False
18	2020-04-29	27	SC	Palhoça	4211900	city	28	16.29831	0	1	0	0.0357	171797	False	False
18	2020-04-29	11	SC	Palma Sola	4212007	city	1	13.47164	0	0	0	0.0	7423	False	False
18	2020-04-29	2	SC	Palmitos	4212106	city	1	6.18467	0	0	0	0.0	16169	False	False
18	2020-04-29	33	SC	Papanduva	4212205	city	2	10.35197	0	0	0	0.0	19320	False	False
18	2020-04-29	28	SC	Paulo Lopes	4212304	city	2	26.68802	0	0	0	0.0	7494	False	False
18	2020-04-29	26	SC	Pedras Grandes	4212403	city	4	100.60362	0	1	0	0.25	3976	False	False
18	2020-04-29	13	SC	Penha	4212502	city	7	21.51794	1	1	0	0.1429	32531	False	False
18	2020-04-29	5	SC	Peritiba	4212601	city	1	35.88088	0	0	0	0.0	2787	False	False
18	2020-04-29	31	SC	Pescaria Brava	4212650	city	1	9.90982	0	0	0	0.0	10091	False	False
18	2020-04-29	41	SC	Pomerode	4213203	city	4	11.95922	0	0	0	0.0	33447	False	False
18	2020-04-29	4	SC	Ponte Serrada	4213401	city	6	51.75537	2	0	0	0.0	11593	False	False
18	2020-04-29	38	SC	Porto Belo	4213500	city	6	28.05311	0	1	0	0.1667	21388	False	False
18	2020-04-29	14	SC	Pouso Redondo	4213708	city	1	5.72967	0	1	0	1.0	17453	False	False
18	2020-04-29	5	SC	Presidente Castello Branco	4213906	city	4	255.10204	0	0	0	0.0	1568	False	False
18	2020-04-29	47	SC	Rancho Queimado	4214300	city	2	69.4927	0	0	0	0.0	2878	False	False
18	2020-04-29	17	SC	Rio do Sul	4214805	city	4	5.62897	0	0	0	0.0	71061	False	False
18	2020-04-29	21	SC	Rio Negrinho	4215000	city	3	7.09186	0	0	0	0.0	42302	False	False
18	2020-04-29	21	SC	Rio Rufino	4215059	city	0		0	0	0	0.0	2483	False	False
18	2020-04-29	7	SC	Salete	4215307	city	2	26.17116	0	0	0	0.0	7642	False	False
18	2020-04-29	23	SC	Sangão	4215455	city	12	94.65215	0	0	0	0.0	12678	False	False
18	2020-04-29	19	SC	Santa Cecília	4215505	city	2	11.88354	0	0	0	0.0	16830	False	False
18	2020-04-29	2	SC	Santa Helena	4215554	city	1	44.98426	0	0	0	0.0	2223	False	False
18	2020-04-29	23	SC	Santa Rosa de Lima	4215604	city	0		0	0	0	0.0	2142	False	False
18	2020-04-29	15	SC	Santa Rosa do Sul	4215653	city	2	23.92917	0	0	0	0.0	8358	False	False
18	2020-04-29	24	SC	Santo Amaro da Imperatriz	4215703	city	3	12.906	-1	0	0	0.0	23245	False	False
18	2020-04-29	22	SC	São Bento do Sul	4215802	city	2	2.36667	0	0	0	0.0	84507	False	False
18	2020-04-29	1	SC	São Bernardino	4215752	city	1	42.80822	1	0	0	0.0	2336	False	False
18	2020-04-29	25	SC	São Domingos	4216107	city	8	84.7009	0	0	0	0.0	9445	False	False
18	2020-04-29	33	SC	São Francisco do Sul	4216206	city	6	11.38066	0	0	0	0.0	52721	False	False
18	2020-04-29	42	SC	São José	4216602	city	51	20.68244	0	1	0	0.0196	246586	False	False
18	2020-04-29	34	SC	São Lourenço do Oeste	4216909	city	4	16.61406	-1	0	0	0.0	24076	False	False
18	2020-04-29	36	SC	São Ludgero	4217006	city	17	126.77107	0	1	0	0.0588	13410	False	False
18	2020-04-29	1	SC	São Martinho	4217105	city	1	31.44654	1	0	0	0.0	3180	False	False
18	2020-04-29	36	SC	São Pedro de Alcântara	4217253	city	0		0	0	0	0.0	5823	False	False
18	2020-04-29	21	SC	Schroeder	4217402	city	1	4.68055	0	0	0	0.0	21365	False	False
18	2020-04-29	5	SC	Seara	4217501	city	2	11.40186	0	0	0	0.0	17541	False	False
18	2020-04-29	35	SC	Siderópolis	4217600	city	8	57.1143	0	0	0	0.0	14007	False	False
18	2020-04-29	26	SC	Sombrio	4217709	city	21	69.13808	1	1	0	0.0476	30374	False	False
18	2020-04-29	2	SC	Taió	4217808	city	1	5.43626	0	0	0	0.0	18395	False	False
18	2020-04-29	22	SC	Tangará	4217907	city	2	23.0521	0	1	0	0.5	8676	False	False
18	2020-04-29	2	SC	Tigrinhos	4217956	city	1	61.23699	0	0	0	0.0	1633	False	False
18	2020-04-29	37	SC	Tijucas	4218004	city	7	18.22584	2	0	0	0.0	38407	False	False
18	2020-04-29	35	SC	Timbé do Sul	4218103	city	3	56.09574	2	0	0	0.0	5348	False	False
18	2020-04-29	24	SC	Timbó	4218202	city	7	15.8235	-2	0	0	0.0	44238	False	False
18	2020-04-29	2	SC	Três Barras	4218301	city	1	5.18807	0	0	0	0.0	19275	False	False
18	2020-04-29	17	SC	Treze de Maio	4218400	city	3	42.3669	0	0	0	0.0	7081	False	False
18	2020-04-29	43	SC	Tubarão	4218707	city	45	42.57896	3	2	0	0.0444	105686	False	False
18	2020-04-29	4	SC	Tunápolis	4218756	city	1	22.01189	0	0	0	0.0	4543	False	False
18	2020-04-29	4	SC	Turvo	4218806	city	1	7.75254	0	0	0	0.0	12899	False	False
18	2020-04-29	33	SC	Urussanga	4219002	city	7	32.9133	-1	1	0	0.1429	21268	False	False
18	2020-04-29	7	SC	Vargem Bonita	4219176	city	6	133.57079	0	0	0	0.0	4492	False	False
18	2020-04-29	21	SC	Vidal Ramos	4219200	city	1	15.77785	0	0	0	0.0	6338	False	False
18	2020-04-29	24	SC	Videira	4219309	city	2	3.76896	0	0	0	0.0	53065	False	False
18	2020-04-29	4	SC	Xavantina	4219606	city	1	25.42588	0	0	0	0.0	3933	False	False
18	2020-04-29	11	SC	Xaxim	4219705	city	3	10.45078	0	0	0	0.0	28706	False	False
18	2020-04-29	2	SC	Zortéa	4219853	city	1	29.73536	0	0	0	0.0	3363	False	False
18	2020-04-29	2	SE	Aquidabã	2800209	city	1	4.63757	0	0	0	0.0	21563	False	True
18	2020-04-29	47	SE	Aracaju	2800308	city	189	28.76655	0	7	0	0.037	657013	False	True
18	2020-04-29	3	SE	Areia Branca	2800506	city	0		0	0	0	0.0	18542	False	True
18	2020-04-29	5	SE	Barra dos Coqueiros	2800605	city	5	16.44358	0	0	0	0.0	30407	False	True
18	2020-04-29	3	SE	Canindé de São Francisco	2801207	city	1	3.34448	0	0	0	0.0	29900	False	True
18	2020-04-29	28	SE	Capela	2801306	city	1	2.92287	0	0	0	0.0	34213	False	True
18	2020-04-29	4	SE	Cristinápolis	2801702	city	1	5.59472	0	0	0	0.0	17874	False	True
18	2020-04-29	11	SE	Estância	2802106	city	19	27.463	0	0	0	0.0	69184	False	True
18	2020-04-29	12	SE	Indiaroba	2802809	city	2	11.13772	0	0	0	0.0	17957	False	True
18	2020-04-29	26	SE	Itabaiana	2802908	city	12	12.57506	0	0	0	0.0	95427	False	True
18	2020-04-29	14	SE	Itabaianinha	2803005	city	8	19.08033	0	1	0	0.125	41928	False	True
18	2020-04-29	12	SE	Itaporanga d'Ajuda	2803203	city	3	8.7321	0	1	0	0.3333	34356	False	True
18	2020-04-29	2	SE	Japoatã	2803401	city	1	7.4438	0	0	0	0.0	13434	False	True
18	2020-04-29	14	SE	Lagarto	2803500	city	2	1.91556	0	0	0	0.0	104408	False	True
18	2020-04-29	4	SE	Maruim	2804003	city	1	5.80956	0	0	0	0.0	17213	False	True
18	2020-04-29	40	SE	Nossa Senhora da Glória	2804508	city	3	8.1248	0	0	0	0.0	36924	False	True
18	2020-04-29	15	SE	Nossa Senhora do Socorro	2804805	city	10	5.44579	0	0	0	0.0	183628	False	True
18	2020-04-29	22	SE	Pacatuba	2804904	city	2	13.86194	0	0	0	0.0	14428	False	True
18	2020-04-29	10	SE	Porto da Folha	2805604	city	2	6.99399	0	0	0	0.0	28596	False	True
18	2020-04-29	43	SE	Propriá	2805703	city	2	6.75083	0	0	0	0.0	29626	False	True
18	2020-04-29	3	SE	Ribeirópolis	2806008	city	1	5.36136	0	0	0	0.0	18652	False	True
18	2020-04-29	3	SE	Rosário do Catete	2806107	city	1	9.21234	0	1	0	1.0	10855	False	True
18	2020-04-29	15	SE	São Cristóvão	2806701	city	6	6.66134	0	0	0	0.0	90072	False	True
18	2020-04-29	23	SE	Simão Dias	2807105	city	5	12.35056	0	1	0	0.2	40484	False	True
18	2020-04-29	8	SE	Tomar do Geru	2807501	city	1	7.38771	0	0	0	0.0	13536	False	True
18	2020-04-29	2	SE	Umbaúba	2807600	city	1	3.95351	0	0	0	0.0	25294	False	True
18	2020-04-29	27	SP	Adamantina	3500105	city	3	8.55481	0	0	0	0.0	35068	False	False
18	2020-04-29	7	SP	Aguaí	3500303	city	13	35.80774	0	0	0	0.0	36305	False	False
18	2020-04-29	1	SP	Águas da Prata	3500402	city	1	12.22494	1	0	0	0.0	8180	False	False
18	2020-04-29	28	SP	Águas de Lindóia	3500501	city	4	21.38466	-1	1	0	0.25	18705	False	False
18	2020-04-29	20	SP	Águas de São Pedro	3500600	city	1	28.97711	0	0	0	0.0	3451	False	False
18	2020-04-29	28	SP	Agudos	3500709	city	14	37.62025	0	1	0	0.0714	37214	False	False
18	2020-04-29	14	SP	Alambari	3500758	city	1	16.59751	0	0	0	0.0	6025	False	False
18	2020-04-29	2	SP	Álvares Machado	3501301	city	1	4.01365	0	0	0	0.0	24915	False	False
18	2020-04-29	30	SP	Americana	3501608	city	51	21.28574	9	3	0	0.0588	239597	False	False
18	2020-04-29	19	SP	Américo Brasiliense	3501707	city	6	14.81335	1	0	0	0.0	40504	False	False
18	2020-04-29	19	SP	Amparo	3501905	city	9	12.46624	0	0	0	0.0	72195	False	False
18	2020-04-29	15	SP	Andradina	3502101	city	5	8.74783	0	0	0	0.0	57157	False	False
18	2020-04-29	12	SP	Angatuba	3502200	city	2	7.9277	0	1	0	0.5	25228	False	False
18	2020-04-29	12	SP	Aparecida	3502507	city	1	2.76572	0	0	0	0.0	36157	False	False
18	2020-04-29	15	SP	Apiaí	3502705	city	1	4.10273	0	0	0	0.0	24374	False	False
18	2020-04-29	19	SP	Araçariguama	3502754	city	3	13.41442	0	1	0	0.3333	22364	False	False
18	2020-04-29	30	SP	Araçatuba	3502804	city	63	31.9771	3	2	0	0.0317	197016	False	False
18	2020-04-29	20	SP	Araçoiaba da Serra	3502903	city	2	5.8572	0	0	0	0.0	34146	False	False
18	2020-04-29	13	SP	Arandu	3503109	city	9	141.57622	0	2	0	0.2222	6357	False	False
18	2020-04-29	28	SP	Araraquara	3503208	city	57	24.14518	1	3	0	0.0526	236072	False	False
18	2020-04-29	23	SP	Araras	3503307	city	13	9.68444	1	1	0	0.0769	134236	False	False
18	2020-04-29	4	SP	Arealva	3503406	city	1	11.68224	0	0	0	0.0	8560	False	False
18	2020-04-29	7	SP	Areiópolis	3503604	city	3	26.9566	0	0	0	0.0	11129	False	False
18	2020-04-29	21	SP	Artur Nogueira	3503802	city	1	1.83797	0	0	0	0.0	54408	False	False
18	2020-04-29	35	SP	Arujá	3503901	city	48	53.43783	1	2	1	0.0417	89824	False	False
18	2020-04-29	28	SP	Assis	3504008	city	10	9.57983	2	2	0	0.2	104386	False	False
18	2020-04-29	27	SP	Atibaia	3504107	city	31	21.71461	1	1	0	0.0323	142761	False	False
18	2020-04-29	3	SP	Auriflama	3504206	city	1	6.58371	0	0	0	0.0	15189	False	False
18	2020-04-29	12	SP	Avaí	3504305	city	1	18.50824	0	0	0	0.0	5403	False	False
18	2020-04-29	22	SP	Avaré	3504503	city	17	18.75241	2	1	0	0.0588	90655	False	False
18	2020-04-29	22	SP	Bady Bassitt	3504602	city	2	11.42727	0	0	0	0.0	17502	False	False
18	2020-04-29	16	SP	Bariri	3505203	city	1	2.83575	0	0	0	0.0	35264	False	False
18	2020-04-29	6	SP	Barra Bonita	3505302	city	7	19.37663	2	1	0	0.1429	36126	False	False
18	2020-04-29	21	SP	Barra do Turvo	3505401	city	1	13.05653	0	0	0	0.0	7659	False	False
18	2020-04-29	23	SP	Barretos	3505500	city	26	21.29437	2	3	1	0.1154	122098	False	False
18	2020-04-29	7	SP	Barrinha	3505609	city	0		0	0	0	0.0	32812	False	False
18	2020-04-29	43	SP	Barueri	3505708	city	279	101.75723	26	15	2	0.0538	274182	False	False
18	2020-04-29	22	SP	Batatais	3505906	city	2	3.19959	0	1	0	0.5	62508	False	False
18	2020-04-29	30	SP	Bauru	3506003	city	92	24.41497	7	6	0	0.0652	376818	False	False
18	2020-04-29	23	SP	Bebedouro	3506102	city	6	7.74234	0	0	0	0.0	77496	False	False
18	2020-04-29	15	SP	Bilac	3506409	city	1	12.4471	0	0	0	0.0	8034	False	False
18	2020-04-29	24	SP	Birigui	3506508	city	19	15.36744	3	0	0	0.0	123638	False	False
18	2020-04-29	7	SP	Biritiba-Mirim	3506607	city	5	15.33836	1	0	0	0.0	32598	False	False
18	2020-04-29	2	SP	Bocaina	3506805	city	1	8.11096	0	0	0	0.0	12329	False	False
18	2020-04-29	24	SP	Boituva	3507001	city	9	14.75482	1	0	0	0.0	60997	False	False
18	2020-04-29	5	SP	Bom Jesus dos Perdões	3507100	city	1	3.92958	0	0	0	0.0	25448	False	False
18	2020-04-29	6	SP	Borborema	3507407	city	1	6.23208	0	0	0	0.0	16046	False	False
18	2020-04-29	5	SP	Borebi	3507456	city	4	150.77271	2	0	0	0.0	2653	False	False
18	2020-04-29	26	SP	Botucatu	3507506	city	56	38.22604	4	4	2	0.0714	146497	False	False
18	2020-04-29	23	SP	Bragança Paulista	3507605	city	59	34.97996	13	10	1	0.1695	168668	False	False
18	2020-04-29	31	SP	Brodowski	3507803	city	8	32.07827	2	0	0	0.0	24939	False	False
18	2020-04-29	15	SP	Buritama	3508108	city	5	29.16472	1	0	0	0.0	17144	False	False
18	2020-04-29	8	SP	Cabreúva	3508405	city	2	4.02358	0	0	0	0.0	49707	False	False
18	2020-04-29	22	SP	Caçapava	3508504	city	10	10.60862	0	0	0	0.0	94263	False	False
18	2020-04-29	30	SP	Cachoeira Paulista	3508603	city	3	9.00171	0	0	0	0.0	33327	False	False
18	2020-04-29	2	SP	Caconde	3508702	city	1	5.26732	0	0	0	0.0	18985	False	False
18	2020-04-29	19	SP	Caiabu	3508900	city	1	23.86065	0	1	0	1.0	4191	False	False
18	2020-04-29	36	SP	Caieiras	3509007	city	81	79.82655	10	10	0	0.1235	101470	False	False
18	2020-04-29	31	SP	Cajamar	3509205	city	30	39.06199	5	3	0	0.1	76801	False	False
18	2020-04-29	7	SP	Cajati	3509254	city	4	14.011	-1	0	0	0.0	28549	False	False
18	2020-04-29	16	SP	Cajuru	3509403	city	2	7.64321	0	0	0	0.0	26167	False	False
18	2020-04-29	43	SP	Campinas	3509502	city	344	28.5697	24	16	4	0.0465	1204073	False	False
18	2020-04-29	14	SP	Campo Limpo Paulista	3509601	city	17	20.08269	1	2	0	0.1176	84650	False	False
18	2020-04-29	17	SP	Campos do Jordão	3509700	city	3	5.75948	0	0	0	0.0	52088	False	False
18	2020-04-29	12	SP	Cananéia	3509908	city	5	39.87241	0	0	0	0.0	12540	False	False
18	2020-04-29	15	SP	Capão Bonito	3510203	city	5	10.60715	2	1	0	0.2	47138	False	False
18	2020-04-29	9	SP	Capela do Alto	3510302	city	1	4.82952	0	0	0	0.0	20706	False	False
18	2020-04-29	24	SP	Caraguatatuba	3510500	city	26	21.39354	1	4	0	0.1538	121532	False	False
18	2020-04-29	47	SP	Carapicuíba	3510609	city	205	51.1315	18	9	1	0.0439	400927	False	False
18	2020-04-29	14	SP	Castilho	3511003	city	3	14.28163	0	0	0	0.0	21006	False	False
18	2020-04-29	23	SP	Catanduva	3511102	city	11	9.0266	0	3	0	0.2727	121862	False	False
18	2020-04-29	26	SP	Cedral	3511300	city	1	10.82603	0	0	0	0.0	9237	False	False
18	2020-04-29	9	SP	Chavantes	3557204	city	1	8.05283	0	0	0	0.0	12418	False	False
18	2020-04-29	2	SP	Colina	3512001	city	1	5.41477	0	0	0	0.0	18468	False	False
18	2020-04-29	16	SP	Conchas	3512308	city	1	5.58784	0	1	0	1.0	17896	False	False
18	2020-04-29	6	SP	Cordeirópolis	3512407	city	1	4.07697	0	0	0	0.0	24528	False	False
18	2020-04-29	2	SP	Cosmópolis	3512803	city	1	1.38404	0	0	0	0.0	72252	False	False
18	2020-04-29	2	SP	Cosmorama	3512902	city	1	13.68551	0	0	0	0.0	7307	False	False
18	2020-04-29	43	SP	Cotia	3513009	city	155	62.19654	9	17	5	0.1097	249210	False	False
18	2020-04-29	27	SP	Cravinhos	3513108	city	8	22.66803	0	1	0	0.125	35292	False	False
18	2020-04-29	15	SP	Cruzeiro	3513405	city	5	6.07991	0	1	0	0.2	82238	False	False
18	2020-04-29	20	SP	Cubatão	3513504	city	34	26.01278	-1	0	0	0.0	130705	False	False
18	2020-04-29	34	SP	Diadema	3513801	city	272	64.1685	33	18	4	0.0662	423884	False	False
18	2020-04-29	6	SP	Dobrada	3514007	city	1	11.19946	0	0	0	0.0	8929	False	False
18	2020-04-29	28	SP	Dracena	3514403	city	7	14.9595	1	2	0	0.2857	46793	False	False
18	2020-04-29	14	SP	Duartina	3514502	city	1	8.03536	0	0	0	0.0	12445	False	False
18	2020-04-29	21	SP	Eldorado	3514809	city	2	12.90822	0	1	0	0.5	15494	False	False
18	2020-04-29	10	SP	Elias Fausto	3514908	city	1	5.62683	0	0	0	0.0	17772	False	False
18	2020-04-29	36	SP	Embu das Artes	3515004	city	105	38.35953	10	12	4	0.1143	273726	False	False
18	2020-04-29	24	SP	Embu-Guaçu	3515103	city	23	33.14838	3	3	0	0.1304	69385	False	False
18	2020-04-29	6	SP	Engenheiro Coelho	3515152	city	5	24.06971	0	0	0	0.0	20773	False	False
18	2020-04-29	7	SP	Espírito Santo do Pinhal	3515186	city	1	2.25581	0	0	0	0.0	44330	False	False
18	2020-04-29	19	SP	Estiva Gerbi	3557303	city	1	8.84643	0	0	0	0.0	11304	False	False
18	2020-04-29	6	SP	Estrela d'Oeste	3515202	city	1	11.8779	0	0	0	0.0	8419	False	False
18	2020-04-29	14	SP	Fartura	3515400	city	6	37.41581	5	0	0	0.0	16036	False	False
18	2020-04-29	15	SP	Fernandópolis	3515509	city	9	13.02159	0	0	0	0.0	69116	False	False
18	2020-04-29	49	SP	Ferraz de Vasconcelos	3515707	city	95	48.8995	9	6	1	0.0632	194276	False	False
18	2020-04-29	28	SP	Franca	3516200	city	10	2.83136	1	1	0	0.1	353187	False	False
18	2020-04-29	28	SP	Francisco Morato	3516309	city	69	39.23933	3	4	0	0.058	175844	False	False
18	2020-04-29	30	SP	Franco da Rocha	3516408	city	121	78.32273	4	12	1	0.0992	154489	False	False
18	2020-04-29	17	SP	Garça	3516705	city	3	6.75828	0	0	0	0.0	44390	False	False
18	2020-04-29	6	SP	Guaíra	3517406	city	2	4.90316	1	0	0	0.0	40790	False	False
18	2020-04-29	2	SP	Guará	3517703	city	1	4.71254	0	1	0	1.0	21220	False	False
18	2020-04-29	26	SP	Guararapes	3518206	city	6	18.21549	0	0	0	0.0	32939	False	False
18	2020-04-29	22	SP	Guararema	3518305	city	4	13.42372	0	1	0	0.25	29798	False	False
18	2020-04-29	21	SP	Guaratinguetá	3518404	city	3	2.46309	2	0	0	0.0	121798	False	False
18	2020-04-29	1	SP	Guariba	3518602	city	1	2.49345	1	0	0	0.0	40105	False	False
18	2020-04-29	30	SP	Guarujá	3518701	city	159	49.61633	20	7	0	0.044	320459	False	False
18	2020-04-29	44	SP	Guarulhos	3518800	city	666	48.28949	104	64	12	0.0961	1379182	False	False
18	2020-04-29	10	SP	Guzolândia	3518909	city	1	18.98614	0	0	0	0.0	5267	False	False
18	2020-04-29	5	SP	Holambra	3519055	city	2	13.39585	0	0	0	0.0	14930	False	False
18	2020-04-29	41	SP	Hortolândia	3519071	city	24	10.39632	1	2	0	0.0833	230851	False	False
18	2020-04-29	19	SP	Ibirá	3519402	city	2	16.13814	0	0	0	0.0	12393	False	False
18	2020-04-29	23	SP	Ibiúna	3519709	city	7	8.87446	1	0	0	0.0	78878	False	False
18	2020-04-29	11	SP	Iepê	3519907	city	1	12.2564	0	1	0	1.0	8159	False	False
18	2020-04-29	3	SP	Igaraçu do Tietê	3520004	city	2	8.1057	1	0	0	0.0	24674	False	False
18	2020-04-29	15	SP	Igarapava	3520103	city	2	6.57203	0	0	0	0.0	30432	False	False
18	2020-04-29	17	SP	Igaratá	3520202	city	5	52.44389	2	0	0	0.0	9534	False	False
18	2020-04-29	12	SP	Iguape	3520301	city	6	19.44453	1	0	0	0.0	30857	False	False
18	2020-04-29	21	SP	Ilhabela	3520400	city	6	17.15756	0	0	0	0.0	34970	False	False
18	2020-04-29	24	SP	Ilha Comprida	3520426	city	14	125.38062	1	1	0	0.0714	11166	False	False
18	2020-04-29	13	SP	Ilha Solteira	3520442	city	2	7.49457	0	0	0	0.0	26686	False	False
18	2020-04-29	42	SP	Importados/Indefinidos		city	0		0	0	0	0.0		False	False
18	2020-04-29	29	SP	Indaiatuba	3520509	city	24	9.53793	2	4	0	0.1667	251627	False	False
18	2020-04-29	36	SP	Iracemápolis	3521408	city	1	4.12626	0	0	0	0.0	24235	False	False
18	2020-04-29	5	SP	Itajobi	3521903	city	4	26.20888	0	0	0	0.0	15262	False	False
18	2020-04-29	29	SP	Itanhaém	3522109	city	14	13.75029	0	2	0	0.1429	101816	False	False
18	2020-04-29	30	SP	Itapecerica da Serra	3522208	city	103	58.62499	10	7	0	0.068	175693	False	False
18	2020-04-29	25	SP	Itapetininga	3522307	city	14	8.54174	3	1	0	0.0714	163901	False	False
18	2020-04-29	21	SP	Itapeva	3522406	city	10	10.59838	6	0	0	0.0	94354	False	False
18	2020-04-29	31	SP	Itapevi	3522505	city	115	48.38031	14	16	1	0.1391	237700	False	False
18	2020-04-29	26	SP	Itapira	3522604	city	18	24.07286	1	3	0	0.1667	74773	False	False
18	2020-04-29	30	SP	Itaquaquecetuba	3523107	city	111	29.93358	10	13	2	0.1171	370821	False	False
18	2020-04-29	28	SP	Itararé	3523206	city	2	3.96016	1	0	0	0.0	50503	False	False
18	2020-04-29	7	SP	Itariri	3523305	city	1	5.73526	0	0	0	0.0	17436	False	False
18	2020-04-29	23	SP	Itatiba	3523404	city	6	4.9645	0	1	0	0.1667	120858	False	False
18	2020-04-29	21	SP	Itatinga	3523503	city	1	4.83162	0	0	0	0.0	20697	False	False
18	2020-04-29	6	SP	Itirapina	3523602	city	1	5.50752	0	0	0	0.0	18157	False	False
18	2020-04-29	28	SP	Itu	3523909	city	13	7.47388	3	2	1	0.1538	173939	False	False
18	2020-04-29	31	SP	Itupeva	3524006	city	5	8.163	0	1	0	0.2	61252	False	False
18	2020-04-29	3	SP	Ituverava	3524105	city	1	2.39097	0	0	0	0.0	41824	False	False
18	2020-04-29	8	SP	Jaborandi	3524204	city	2	28.86419	1	0	0	0.0	6929	False	False
18	2020-04-29	27	SP	Jaboticabal	3524303	city	17	22.00277	2	4	0	0.2353	77263	False	False
18	2020-04-29	22	SP	Jacareí	3524402	city	31	13.26703	1	1	0	0.0323	233662	False	False
18	2020-04-29	21	SP	Jaci	3524501	city	11	155.65304	0	0	0	0.0	7067	False	False
18	2020-04-29	43	SP	Jaguariúna	3524709	city	7	12.17645	1	0	0	0.0	57488	False	False
18	2020-04-29	22	SP	Jales	3524808	city	4	8.14548	0	0	0	0.0	49107	False	False
18	2020-04-29	31	SP	Jandira	3525003	city	42	33.61694	2	3	0	0.0714	124937	False	False
18	2020-04-29	18	SP	Jardinópolis	3525102	city	6	13.5196	0	1	1	0.1667	44380	False	False
18	2020-04-29	6	SP	Jarinu	3525201	city	1	3.32845	0	1	0	1.0	30044	False	False
18	2020-04-29	28	SP	Jaú	3525300	city	13	8.65213	0	0	0	0.0	150252	False	False
18	2020-04-29	22	SP	Joanópolis	3525508	city	2	15.12859	0	0	0	0.0	13220	False	False
18	2020-04-29	26	SP	José Bonifácio	3525706	city	3	8.10482	1	0	0	0.0	37015	False	False
18	2020-04-29	36	SP	Jundiaí	3525904	city	93	22.19772	3	15	2	0.1613	418962	False	False
18	2020-04-29	12	SP	Junqueirópolis	3526001	city	2	9.67165	0	0	0	0.0	20679	False	False
18	2020-04-29	6	SP	Juquiá	3526100	city	1	5.31576	0	0	0	0.0	18812	False	False
18	2020-04-29	13	SP	Juquitiba	3526209	city	3	9.54077	0	3	0	1.0	31444	False	False
18	2020-04-29	22	SP	Laranjal Paulista	3526407	city	5	17.53402	0	2	0	0.4	28516	False	False
18	2020-04-29	6	SP	Lavrinhas	3526605	city	2	27.54821	0	1	0	0.5	7260	False	False
18	2020-04-29	16	SP	Leme	3526704	city	6	5.80321	0	3	0	0.5	103391	False	False
18	2020-04-29	30	SP	Lençóis Paulista	3526803	city	5	7.30652	0	1	0	0.2	68432	False	False
18	2020-04-29	29	SP	Limeira	3526902	city	29	9.47359	0	1	0	0.0345	306114	False	False
18	2020-04-29	2	SP	Lindóia	3527009	city	3	37.59398	0	0	0	0.0	7980	False	False
18	2020-04-29	16	SP	Lins	3527108	city	16	20.5094	0	3	0	0.1875	78013	False	False
18	2020-04-29	15	SP	Lorena	3527207	city	7	7.89124	2	0	0	0.0	88706	False	False
18	2020-04-29	35	SP	Louveira	3527306	city	10	20.45617	2	0	0	0.0	48885	False	False
18	2020-04-29	7	SP	Lucélia	3527405	city	4	18.39334	0	2	0	0.5	21747	False	False
18	2020-04-29	17	SP	Macatuba	3528007	city	1	5.82649	0	0	0	0.0	17163	False	False
18	2020-04-29	15	SP	Macedônia	3528205	city	0		-1	0	0	0.0	3698	False	False
18	2020-04-29	16	SP	Mairinque	3528403	city	6	12.72534	0	0	0	0.0	47150	False	False
18	2020-04-29	35	SP	Mairiporã	3528502	city	29	28.94818	8	4	0	0.1379	100179	False	False
18	2020-04-29	27	SP	Marília	3529005	city	12	5.0234	3	1	0	0.0833	238882	False	False
18	2020-04-29	6	SP	Martinópolis	3529203	city	2	7.55829	1	0	0	0.0	26461	False	False
18	2020-04-29	30	SP	Matão	3529302	city	5	6.01178	0	0	0	0.0	83170	False	False
18	2020-04-29	45	SP	Mauá	3529401	city	201	42.50262	22	18	3	0.0896	472912	False	False
18	2020-04-29	10	SP	Miguelópolis	3529708	city	1	4.49924	0	0	0	0.0	22226	False	False
18	2020-04-29	13	SP	Mineiros do Tietê	3529807	city	4	30.98853	0	1	0	0.25	12908	False	False
18	2020-04-29	7	SP	Miracatu	3529906	city	4	20.22347	0	2	0	0.5	19779	False	False
18	2020-04-29	10	SP	Mirandópolis	3530102	city	7	23.67745	0	2	0	0.2857	29564	False	False
18	2020-04-29	24	SP	Mirassol	3530300	city	6	10.02942	0	0	0	0.0	59824	False	False
18	2020-04-29	22	SP	Mococa	3530508	city	2	2.90339	-1	1	0	0.5	68885	False	False
18	2020-04-29	41	SP	Mogi das Cruzes	3530607	city	218	48.89625	19	20	0	0.0917	445842	False	False
18	2020-04-29	30	SP	Mogi Guaçu	3530706	city	24	15.80112	1	1	0	0.0417	151888	False	False
18	2020-04-29	15	SP	Mogi Mirim	3530805	city	6	6.43853	1	0	0	0.0	93189	False	False
18	2020-04-29	16	SP	Mongaguá	3531100	city	10	17.63606	2	1	0	0.1	56702	False	False
18	2020-04-29	23	SP	Monte Alto	3531308	city	13	25.74359	0	1	0	0.0769	50498	False	False
18	2020-04-29	5	SP	Monte Azul Paulista	3531506	city	1	5.26094	0	0	0	0.0	19008	False	False
18	2020-04-29	15	SP	Monte Mor	3531803	city	6	10.03814	1	2	1	0.3333	59772	False	False
18	2020-04-29	15	SP	Morro Agudo	3531902	city	1	3.03324	0	0	0	0.0	32968	False	False
18	2020-04-29	15	SP	Morungaba	3532009	city	7	51.38746	0	0	0	0.0	13622	False	False
18	2020-04-29	9	SP	Nazaré Paulista	3532405	city	4	21.59361	0	1	0	0.25	18524	False	False
18	2020-04-29	16	SP	Nhandeara	3532603	city	1	8.71232	0	0	0	0.0	11478	False	False
18	2020-04-29	30	SP	Nova Odessa	3533403	city	7	11.63293	0	1	0	0.1429	60174	False	False
18	2020-04-29	2	SP	Novo Horizonte	3533502	city	1	2.43593	0	0	0	0.0	41052	False	False
18	2020-04-29	22	SP	Olímpia	3533908	city	5	9.12875	0	0	0	0.0	54772	False	False
18	2020-04-29	26	SP	Orlândia	3534302	city	4	9.08513	0	0	0	0.0	44028	False	False
18	2020-04-29	43	SP	Osasco	3534401	city	701	100.36969	55	71	5	0.1013	698418	False	False
18	2020-04-29	20	SP	Ourinhos	3534708	city	19	16.7339	3	3	1	0.1579	113542	False	False
18	2020-04-29	7	SP	Palmital	3535309	city	1	4.50025	0	0	0	0.0	22221	False	False
18	2020-04-29	1	SP	Paraibuna	3535606	city	1	5.48787	1	0	0	0.0	18222	False	False
18	2020-04-29	1	SP	Paranapanema	3535804	city	1	4.95123	1	0	0	0.0	20197	False	False
18	2020-04-29	26	SP	Pariquera-Açu	3536208	city	22	111.97068	5	1	0	0.0455	19648	False	False
18	2020-04-29	2	SP	Parisi	3536257	city	1	46.27487	0	0	0	0.0	2161	False	False
18	2020-04-29	31	SP	Paulínia	3536505	city	15	13.70814	4	1	0	0.0667	109424	False	False
18	2020-04-29	13	SP	Paulistânia	3536570	city	1	54.55537	0	0	0	0.0	1833	False	False
18	2020-04-29	15	SP	Pederneiras	3536703	city	2	4.28385	0	1	0	0.5	46687	False	False
18	2020-04-29	20	SP	Pedra Bela	3536802	city	1	16.41228	0	0	0	0.0	6093	False	False
18	2020-04-29	5	SP	Pedro de Toledo	3537206	city	2	17.65069	0	0	0	0.0	11331	False	False
18	2020-04-29	31	SP	Penápolis	3537305	city	2	3.15423	0	1	0	0.5	63407	False	False
18	2020-04-29	23	SP	Peruíbe	3537602	city	18	26.36049	4	1	1	0.0556	68284	False	False
18	2020-04-29	12	SP	Piedade	3537800	city	7	12.64725	0	0	0	0.0	55348	False	False
18	2020-04-29	16	SP	Pilar do Sul	3537909	city	4	13.70567	1	0	0	0.0	29185	False	False
18	2020-04-29	23	SP	Pindamonhangaba	3538006	city	11	6.53486	2	1	0	0.0909	168328	False	False
18	2020-04-29	22	SP	Pindorama	3538105	city	4	23.46179	0	0	0	0.0	17049	False	False
18	2020-04-29	5	SP	Pinhalzinho	3538204	city	1	6.57592	0	0	0	0.0	15207	False	False
18	2020-04-29	2	SP	Piquerobi	3538303	city	2	54.17118	0	0	0	0.0	3692	False	False
18	2020-04-29	14	SP	Piracaia	3538600	city	2	7.3252	0	1	0	0.5	27303	False	False
18	2020-04-29	31	SP	Piracicaba	3538709	city	67	16.57833	4	8	0	0.1194	404142	False	False
18	2020-04-29	11	SP	Piraju	3538808	city	10	33.55029	0	0	0	0.0	29806	False	False
18	2020-04-29	30	SP	Pirajuí	3538907	city	1	3.9228	0	0	0	0.0	25492	False	False
18	2020-04-29	5	SP	Pirapora do Bom Jesus	3539103	city	9	47.63165	-1	0	0	0.0	18895	False	False
18	2020-04-29	7	SP	Pirassununga	3539301	city	7	9.16122	1	0	0	0.0	76409	False	False
18	2020-04-29	15	SP	Piratininga	3539400	city	4	29.33412	0	0	0	0.0	13636	False	False
18	2020-04-29	7	SP	Pitangueiras	3539509	city	1	2.51769	0	1	0	1.0	39719	False	False
18	2020-04-29	36	SP	Poá	3539806	city	51	43.42199	6	6	0	0.1176	117452	False	False
18	2020-04-29	16	SP	Pontal	3540200	city	4	8.00624	0	1	0	0.25	49961	False	False
18	2020-04-29	12	SP	Populina	3540408	city	3	71.9597	0	0	0	0.0	4169	False	False
18	2020-04-29	31	SP	Porto Feliz	3540606	city	8	15.06648	0	0	0	0.0	53098	False	False
18	2020-04-29	20	SP	Porto Ferreira	3540705	city	3	5.34283	0	1	0	0.3333	56150	False	False
18	2020-04-29	3	SP	Pradópolis	3540903	city	1	4.65203	0	0	0	0.0	21496	False	False
18	2020-04-29	29	SP	Praia Grande	3541000	city	130	39.99102	14	25	2	0.1923	325073	False	False
18	2020-04-29	15	SP	Pratânia	3541059	city	2	38.01559	0	0	0	0.0	5261	False	False
18	2020-04-29	5	SP	Presidente Alves	3541109	city	1	24.42599	0	0	0	0.0	4094	False	False
18	2020-04-29	1	SP	Presidente Epitácio	3541307	city	1	2.26244	1	0	0	0.0	44200	False	False
18	2020-04-29	22	SP	Presidente Prudente	3541406	city	19	8.30627	1	2	0	0.1053	228743	False	False
18	2020-04-29	24	SP	Presidente Venceslau	3541505	city	11	27.83683	0	6	0	0.5455	39516	False	False
18	2020-04-29	27	SP	Promissão	3541604	city	4	9.89315	1	0	0	0.0	40432	False	False
18	2020-04-29	9	SP	Quatá	3541703	city	3	21.26302	0	0	0	0.0	14109	False	False
18	2020-04-29	10	SP	Quintana	3542008	city	2	30.12956	0	0	0	0.0	6638	False	False
18	2020-04-29	13	SP	Rancharia	3542206	city	3	10.09863	0	1	0	0.3333	29707	False	False
18	2020-04-29	2	SP	Regente Feijó	3542404	city	1	4.93559	0	0	0	0.0	20261	False	False
18	2020-04-29	13	SP	Registro	3542602	city	11	19.53056	2	3	0	0.2727	56322	False	False
18	2020-04-29	2	SP	Ribeirão Branco	3543006	city	1	6.08125	0	0	0	0.0	16444	False	False
18	2020-04-29	36	SP	Ribeirão Pires	3543303	city	60	48.62512	2	5	0	0.0833	123393	False	False
18	2020-04-29	35	SP	Ribeirão Preto	3543402	city	111	15.7829	1	8	1	0.0721	703293	False	False
18	2020-04-29	16	SP	Rincão	3543709	city	1	9.26012	0	1	0	1.0	10799	False	False
18	2020-04-29	15	SP	Rinópolis	3543808	city	1	10.01904	0	0	0	0.0	9981	False	False
18	2020-04-29	36	SP	Rio Claro	3543907	city	17	8.23548	1	7	0	0.4118	206424	False	False
18	2020-04-29	1	SP	Rio das Pedras	3544004	city	1	2.83865	1	0	0	0.0	35228	False	False
18	2020-04-29	23	SP	Rio Grande da Serra	3544103	city	22	43.26791	3	0	0	0.0	50846	False	False
18	2020-04-29	7	SP	Salesópolis	3545001	city	1	5.83465	0	1	0	1.0	17139	False	False
18	2020-04-29	1	SP	Saltinho	3545159	city	1	12.06855	1	0	0	0.0	8286	False	False
18	2020-04-29	23	SP	Salto	3545209	city	8	6.74178	1	0	0	0.0	118663	False	False
18	2020-04-29	30	SP	Salto de Pirapora	3545308	city	8	17.61261	0	0	0	0.0	45422	False	False
18	2020-04-29	20	SP	Santa Bárbara d'Oeste	3545803	city	6	3.10118	0	1	0	0.1667	193475	False	False
18	2020-04-29	26	SP	Santa Branca	3546009	city	2	13.52448	0	1	0	0.5	14788	False	False
18	2020-04-29	5	SP	Santa Cruz da Conceição	3546207	city	1	22.20742	0	0	0	0.0	4503	False	False
18	2020-04-29	24	SP	Santa Cruz do Rio Pardo	3546405	city	11	23.07386	1	0	0	0.0	47673	False	False
18	2020-04-29	3	SP	Santa Fé do Sul	3546603	city	3	9.2816	0	0	0	0.0	32322	False	False
18	2020-04-29	14	SP	Santa Gertrudes	3546702	city	1	3.71775	0	0	0	0.0	26898	False	False
18	2020-04-29	30	SP	Santa Isabel	3546801	city	10	17.42585	-1	5	0	0.5	57386	False	False
18	2020-04-29	19	SP	Santa Lúcia	3546900	city	4	45.3669	0	0	0	0.0	8817	False	False
18	2020-04-29	54	SP	Santana de Parnaíba	3547304	city	108	77.44878	11	3	0	0.0278	139447	False	False
18	2020-04-29	7	SP	Santa Rita do Passa Quatro	3547502	city	1	3.62884	0	1	0	1.0	27557	False	False
18	2020-04-29	45	SP	Santo André	3547809	city	468	65.11096	48	29	6	0.062	718773	False	False
18	2020-04-29	13	SP	Santo Antônio da Alegria	3547908	city	1	14.4321	0	1	0	1.0	6929	False	False
18	2020-04-29	2	SP	Santo Antônio de Posse	3548005	city	1	4.29	0	0	0	0.0	23310	False	False
18	2020-04-29	5	SP	Santo Antônio do Aracanguá	3548054	city	2	23.75297	1	0	0	0.0	8420	False	False
18	2020-04-29	5	SP	Santo Antônio do Pinhal	3548203	city	2	29.36426	0	0	0	0.0	6811	False	False
18	2020-04-29	31	SP	Santos	3548500	city	534	123.23712	39	46	5	0.0861	433311	False	False
18	2020-04-29	45	SP	São Bernardo do Campo	3548708	city	616	73.42634	50	40	4	0.0649	838936	False	False
18	2020-04-29	45	SP	São Caetano do Sul	3548807	city	174	107.98935	22	9	0	0.0517	161127	False	False
18	2020-04-29	24	SP	São Carlos	3548906	city	14	5.55593	2	3	0	0.2143	251983	False	False
18	2020-04-29	21	SP	São João da Boa Vista	3549102	city	16	17.54174	2	0	0	0.0	91211	False	False
18	2020-04-29	14	SP	São Joaquim da Barra	3549409	city	2	3.85446	0	0	0	0.0	51888	False	False
18	2020-04-29	30	SP	São José do Rio Pardo	3549706	city	4	7.27987	1	0	0	0.0	54946	False	False
18	2020-04-29	43	SP	São José do Rio Preto	3549805	city	85	18.45135	2	8	0	0.0941	460671	False	False
18	2020-04-29	43	SP	São José dos Campos	3549904	city	202	27.98001	8	10	0	0.0495	721944	False	False
18	2020-04-29	9	SP	São Lourenço da Serra	3549953	city	6	37.91469	3	1	0	0.1667	15825	False	False
18	2020-04-29	26	SP	São Manuel	3550100	city	8	19.53411	-1	1	0	0.125	40954	False	False
18	2020-04-29	20	SP	São Miguel Arcanjo	3550209	city	3	9.10996	0	0	0	0.0	32931	False	False
18	2020-04-29	65	SP	São Paulo	3550308	city	16638	135.79798	1241	1439	118	0.0865	12252023	False	False
18	2020-04-29	31	SP	São Pedro	3550407	city	6	16.82888	5	0	0	0.0	35653	False	False
18	2020-04-29	23	SP	São Roque	3550605	city	23	25.27028	3	1	0	0.0435	91016	False	False
18	2020-04-29	36	SP	São Sebastião	3550704	city	32	35.96314	1	2	0	0.0625	88980	False	False
18	2020-04-29	7	SP	São Sebastião da Grama	3550803	city	1	8.20883	0	0	0	0.0	12182	False	False
18	2020-04-29	30	SP	São Vicente	3551009	city	150	41.00624	19	2	0	0.0133	365798	False	False
18	2020-04-29	1	SP	Sarapuí	3551108	city	1	9.7229	1	0	0	0.0	10285	False	False
18	2020-04-29	12	SP	Serrana	3551504	city	2	4.4339	0	2	0	1.0	45107	False	False
18	2020-04-29	6	SP	Serra Negra	3551603	city	1	3.42126	0	0	0	0.0	29229	False	False
18	2020-04-29	22	SP	Sertãozinho	3551702	city	11	8.743	0	2	0	0.1818	125815	False	False
18	2020-04-29	5	SP	Socorro	3552106	city	2	4.87745	0	0	0	0.0	41005	False	False
18	2020-04-29	34	SP	Sorocaba	3552205	city	117	17.22164	16	20	1	0.1709	679378	False	False
18	2020-04-29	23	SP	Sumaré	3552403	city	31	10.97574	6	1	1	0.0323	282441	False	False
18	2020-04-29	42	SP	Suzano	3552502	city	151	50.73294	14	13	1	0.0861	297637	False	False
18	2020-04-29	36	SP	Taboão da Serra	3552809	city	189	65.24801	19	16	2	0.0847	289664	False	False
18	2020-04-29	14	SP	Taiaçu	3553104	city	2	31.77125	0	0	0	0.0	6295	False	False
18	2020-04-29	22	SP	Tanabi	3553401	city	1	3.85104	0	0	0	0.0	25967	False	False
18	2020-04-29	11	SP	Taquaritinga	3553708	city	1	1.74895	0	0	0	0.0	57177	False	False
18	2020-04-29	12	SP	Taquarituba	3553807	city	1	4.307	0	0	0	0.0	23218	False	False
18	2020-04-29	12	SP	Tarabai	3553906	city	2	26.78093	0	0	0	0.0	7468	False	False
18	2020-04-29	35	SP	Tatuí	3554003	city	14	11.49746	1	1	0	0.0714	121766	False	False
18	2020-04-29	42	SP	Taubaté	3554102	city	35	11.11379	2	4	0	0.1143	314924	False	False
18	2020-04-29	25	SP	Terra Roxa	3554409	city	1	10.67236	0	0	0	0.0	9370	False	False
18	2020-04-29	5	SP	Tuiuti	3554953	city	1	14.50537	0	0	0	0.0	6894	False	False
18	2020-04-29	20	SP	Tupã	3555000	city	3	4.57848	0	1	0	0.3333	65524	False	False
18	2020-04-29	2	SP	Tupi Paulista	3555109	city	1	6.45369	0	0	0	0.0	15495	False	False
18	2020-04-29	17	SP	Ubatuba	3555406	city	12	13.216	0	0	0	0.0	90799	False	False
18	2020-04-29	36	SP	Valinhos	3556206	city	25	19.35089	2	4	0	0.16	129193	False	False
18	2020-04-29	1	SP	Vargem	3556354	city	1	9.49037	1	0	0	0.0	10537	False	False
18	2020-04-29	42	SP	Vargem Grande Paulista	3556453	city	11	20.91374	0	3	0	0.2727	52597	False	False
18	2020-04-29	16	SP	Várzea Paulista	3556503	city	13	10.66991	0	2	0	0.1538	121838	False	False
18	2020-04-29	30	SP	Vinhedo	3556701	city	29	36.83569	2	2	0	0.069	78728	False	False
18	2020-04-29	9	SP	Vista Alegre do Alto	3556909	city	1	11.35074	0	0	0	0.0	8810	False	False
18	2020-04-29	30	SP	Votorantim	3557006	city	12	9.79752	0	3	0	0.25	122480	False	False
18	2020-04-29	30	SP	Votuporanga	3557105	city	18	19.03815	3	0	0	0.0	94547	False	False
18	2020-04-29	34	TO	Araguaína	1702109	city	55	30.47598	9	0	0	0.0	180470	False	False
18	2020-04-29	3	TO	Augustinópolis	1702554	city	1	5.43124	0	0	0	0.0	18412	False	False
18	2020-04-29	1	TO	Axixá do Tocantins	1702901	city	1	10.2501	1	0	0	0.0	9756	False	False
18	2020-04-29	1	TO	Bandeirantes do Tocantins	1703057	city	1	28.14523	1	0	0	0.0	3553	False	False
18	2020-04-29	19	TO	Cariri do Tocantins	1703867	city	1	22.82063	0	0	0	0.0	4382	False	False
18	2020-04-29	5	TO	Couto Magalhães	1706001	city	3	53.68647	0	0	0	0.0	5588	False	False
18	2020-04-29	26	TO	Dianópolis	1707009	city	1	4.51692	0	0	0	0.0	22139	False	False
18	2020-04-29	4	TO	Guaraí	1709302	city	7	27.00305	0	0	0	0.0	25923	False	False
18	2020-04-29	22	TO	Gurupi	1709500	city	3	3.46232	2	0	0	0.0	86647	False	False
18	2020-04-29	1	TO	Nova Olinda	1714880	city	1	8.46095	1	0	0	0.0	11819	False	False
18	2020-04-29	43	TO	Palmas	1721000	city	54	18.05253	6	2	1	0.037	299127	False	False
18	2020-04-29	19	TO	Paraíso do Tocantins	1716109	city	2	3.90229	1	1	0	0.5	51252	False	False
18	2020-04-29	2	TO	Porto Nacional	1718204	city	1	1.88644	0	0	0	0.0	53010	False	False
18	2020-04-29	3	TO	São Miguel do Tocantins	1720200	city	2	16.47582	0	0	0	0.0	12139	False	False
18	2020-04-29	7	TO	Sítio Novo do Tocantins	1720804	city	1	11.07542	0	0	0	0.0	9029	False	False
18	2020-04-29	3	TO	Tabocão	1708254	city	1	38.62495	0	0	0	0.0	2589	False	False
18	2020-04-29	15	TO	Tocantinópolis	1721208	city	1	4.37254	0	0	0	0.0	22870	False	False
18	2020-04-29	2	TO	Wanderlândia	1722081	city	1	8.55945	0	0	0	0.0	11683	False	False
18	2020-04-28	31	AC	Acrelândia	1200013	city	13	85.21238	0	0	0	0.0	15256	False	False
18	2020-04-28	21	AC	Bujari	1200138	city	1	9.74089	0	0	0	0.0	10266	False	False
18	2020-04-28	16	AC	Cruzeiro do Sul	1200203	city	5	5.65764	0	0	0	0.0	88376	False	False
18	2020-04-28	23	AC	Plácido de Castro	1200385	city	22	111.3304	0	1	0	0.0455	19761	False	False
18	2020-04-28	31	AC	Porto Acre	1200807	city	2	10.80847	0	0	0	0.0	18504	False	False
18	2020-04-28	43	AC	Rio Branco	1200401	city	272	66.77813	16	15	2	0.0551	407319	False	False
18	2020-04-28	10	AC	Senador Guiomard	1200450	city	2	8.68659	0	0	0	0.0	23024	False	False
18	2020-04-28	6	AL	Anadia	2700201	city	1	5.69963	0	1	0	1.0	17545	False	False
18	2020-04-28	11	AL	Arapiraca	2700300	city	11	4.74656	0	0	0	0.0	231747	False	False
18	2020-04-28	3	AL	Atalaia	2700409	city	1	2.11932	0	0	0	0.0	47185	False	False
18	2020-04-28	6	AL	Barra de Santo Antônio	2700508	city	1	6.27668	0	0	0	0.0	15932	False	False
18	2020-04-28	14	AL	Boca da Mata	2701001	city	1	3.66555	0	0	0	0.0	27281	False	False
18	2020-04-28	8	AL	Capela	2701704	city	1	5.86407	0	0	0	0.0	17053	False	False
18	2020-04-28	5	AL	Delmiro Gouveia	2702405	city	1	1.92249	0	0	0	0.0	52016	False	False
18	2020-04-28	10	AL	Ibateguara	2703007	city	1	6.40369	0	1	0	1.0	15616	False	False
18	2020-04-28	31	AL	Importados/Indefinidos		city	11		0	2	0	0.1818		False	False
18	2020-04-28	6	AL	Limoeiro de Anadia	2704203	city	1	3.49223	0	1	0	1.0	28635	False	False
18	2020-04-28	52	AL	Maceió	2704302	city	645	63.30058	110	24	2	0.0372	1018948	False	False
18	2020-04-28	5	AL	Maragogi	2704500	city	5	15.28865	2	0	0	0.0	32704	False	False
18	2020-04-28	26	AL	Marechal Deodoro	2704708	city	16	30.82792	2	2	0	0.125	51901	False	False
18	2020-04-28	8	AL	Maribondo	2704807	city	2	15.07841	0	1	0	0.5	13264	False	False
18	2020-04-28	3	AL	Matriz de Camaragibe	2705101	city	1	4.05811	0	1	0	1.0	24642	False	False
18	2020-04-28	10	AL	Murici	2705507	city	17	60.20683	3	0	0	0.0	28236	False	False
18	2020-04-28	4	AL	Olho d'Água das Flores	2705705	city	1	4.61084	0	0	0	0.0	21688	False	False
18	2020-04-28	1	AL	Palestina	2706208	city	1	19.9561	1	0	0	0.0	5011	False	False
18	2020-04-28	23	AL	Palmeira dos Índios	2706307	city	6	8.19471	0	0	0	0.0	73218	False	False
18	2020-04-28	6	AL	Paripueira	2706448	city	1	7.58956	0	1	0	1.0	13176	False	False
18	2020-04-28	1	AL	Penedo	2706703	city	1	1.57028	1	0	0	0.0	63683	False	False
18	2020-04-28	5	AL	Piaçabuçu	2706802	city	2	11.21894	0	0	0	0.0	17827	False	False
18	2020-04-28	9	AL	Pilar	2706901	city	4	11.39244	0	0	0	0.0	35111	False	False
18	2020-04-28	4	AL	Porto Calvo	2707305	city	2	7.36241	0	0	0	0.0	27165	False	False
18	2020-04-28	35	AL	Porto Real do Colégio	2707503	city	1	4.98355	0	0	0	0.0	20066	False	False
18	2020-04-28	14	AL	Rio Largo	2707701	city	20	26.62407	8	0	0	0.0	75120	False	False
18	2020-04-28	5	AL	Santa Luzia do Norte	2707909	city	4	54.82456	1	0	0	0.0	7296	False	False
18	2020-04-28	5	AL	São Miguel dos Campos	2708600	city	5	8.16313	4	0	0	0.0	61251	False	False
18	2020-04-28	11	AL	São Miguel dos Milagres	2708709	city	1	12.57703	0	1	0	1.0	7951	False	False
18	2020-04-28	4	AL	São Sebastião	2708808	city	1	2.92809	0	0	0	0.0	34152	False	False
18	2020-04-28	15	AL	Satuba	2708907	city	7	50.62193	1	0	0	0.0	13828	False	False
18	2020-04-28	13	AL	União dos Palmares	2709301	city	3	4.5724	1	0	0	0.0	65611	False	False
18	2020-04-28	11	AL	Viçosa	2709400	city	1	3.88606	0	1	0	1.0	25733	False	False
18	2020-04-28	5	AM	Amaturá	1300060	city	20	173.37032	1	0	0	0.0	11536	False	False
18	2020-04-28	15	AM	Anamã	1300086	city	1	7.34538	0	0	0	0.0	13614	False	False
18	2020-04-28	31	AM	Anori	1300102	city	25	118.99096	7	0	0	0.0	21010	False	False
18	2020-04-28	9	AM	Autazes	1300300	city	47	118.79186	21	3	1	0.0638	39565	False	False
18	2020-04-28	7	AM	Barcelos	1300409	city	3	10.9083	1	1	0	0.3333	27502	False	False
18	2020-04-28	7	AM	Benjamin Constant	1300607	city	23	53.50828	4	0	0	0.0	42984	False	False
18	2020-04-28	8	AM	Beruri	1300631	city	7	35.57091	0	1	0	0.1429	19679	False	False
18	2020-04-28	34	AM	Boca do Acre	1300706	city	8	23.31818	4	0	0	0.0	34308	False	False
18	2020-04-28	2	AM	Borba	1300805	city	4	9.71794	1	0	0	0.0	41161	False	False
18	2020-04-28	5	AM	Caapiranga	1300839	city	3	22.93403	2	0	0	0.0	13081	False	False
18	2020-04-28	10	AM	Canutama	1300904	city	2	12.79672	0	0	0	0.0	15629	False	False
18	2020-04-28	13	AM	Carauari	1301001	city	66	233.265	0	1	0	0.0152	28294	False	False
18	2020-04-28	18	AM	Careiro	1301100	city	46	121.47139	16	3	0	0.0652	37869	False	False
18	2020-04-28	29	AM	Careiro da Várzea	1301159	city	9	29.77667	4	0	0	0.0	30225	False	False
18	2020-04-28	12	AM	Coari	1301209	city	58	68.15751	22	4	2	0.069	85097	False	False
18	2020-04-28	5	AM	Codajás	1301308	city	3	10.47596	1	0	0	0.0	28637	False	False
18	2020-04-28	5	AM	Fonte Boa	1301605	city	0		0	0	0	0.0	17609	False	False
18	2020-04-28	3	AM	Humaitá	1301704	city	2	3.63108	0	0	0	0.0	55080	False	False
18	2020-04-28	24	AM	Iranduba	1301852	city	99	204.98592	1	5	0	0.0505	48296	False	False
18	2020-04-28	31	AM	Itacoatiara	1301902	city	101	99.66745	17	8	0	0.0792	101337	False	False
18	2020-04-28	3	AM	Itapiranga	1302009	city	3	32.79405	0	0	0	0.0	9148	False	False
18	2020-04-28	10	AM	Juruá	1302207	city	1	6.79717	0	0	0	0.0	14712	False	False
18	2020-04-28	23	AM	Jutaí	1302306	city	3	20.95411	0	0	0	0.0	14317	False	False
18	2020-04-28	15	AM	Lábrea	1302405	city	19	41.24248	1	0	0	0.0	46069	False	False
18	2020-04-28	33	AM	Manacapuru	1302504	city	321	329.64663	43	21	2	0.0654	97377	False	False
18	2020-04-28	6	AM	Manaquiri	1302553	city	11	34.26258	0	1	0	0.0909	32105	False	False
18	2020-04-28	47	AM	Manaus	1302603	city	2899	132.81332	161	274	18	0.0945	2182763	False	False
18	2020-04-28	21	AM	Manicoré	1302702	city	3	5.38107	0	1	0	0.3333	55751	False	False
18	2020-04-28	7	AM	Maraã	1302801	city	14	76.82177	6	0	0	0.0	18224	False	False
18	2020-04-28	19	AM	Maués	1302900	city	66	103.2783	10	7	1	0.1061	63905	False	False
18	2020-04-28	6	AM	Nhamundá	1303007	city	1	4.723	0	0	0	0.0	21173	False	False
18	2020-04-28	7	AM	Nova Olinda do Norte	1303106	city	4	10.70148	0	0	0	0.0	37378	False	False
18	2020-04-28	30	AM	Novo Airão	1303205	city	4	20.56132	2	1	0	0.25	19454	False	False
18	2020-04-28	5	AM	Novo Aripuanã	1303304	city	7	27.29683	2	0	0	0.0	25644	False	False
18	2020-04-28	38	AM	Parintins	1303403	city	119	104.13659	39	8	3	0.0672	114273	False	False
18	2020-04-28	21	AM	Presidente Figueiredo	1303536	city	36	99.23096	2	0	0	0.0	36279	False	False
18	2020-04-28	7	AM	Rio Preto da Eva	1303569	city	36	107.95574	19	1	0	0.0278	33347	False	False
18	2020-04-28	11	AM	Santa Isabel do Rio Negro	1303601	city	4	15.90078	0	0	0	0.0	25156	False	False
18	2020-04-28	34	AM	Santo Antônio do Içá	1303700	city	61	282.38126	0	0	0	0.0	21602	False	False
18	2020-04-28	23	AM	São Gabriel da Cachoeira	1303809	city	4	8.77886	3	0	0	0.0	45564	False	False
18	2020-04-28	22	AM	São Paulo de Olivença	1303908	city	31	78.88241	1	1	0	0.0323	39299	False	False
18	2020-04-28	4	AM	São Sebastião do Uatumã	1303957	city	1	7.13267	0	0	0	0.0	14020	False	False
18	2020-04-28	5	AM	Silves	1304005	city	6	65.42362	0	0	0	0.0	9171	False	False
18	2020-04-28	21	AM	Tabatinga	1304062	city	83	126.05553	10	7	3	0.0843	65844	False	False
18	2020-04-28	5	AM	Tapauá	1304104	city	18	104.91956	2	0	0	0.0	17156	False	False
18	2020-04-28	19	AM	Tefé	1304203	city	27	45.11354	5	2	1	0.0741	59849	False	False
18	2020-04-28	27	AM	Tonantins	1304237	city	18	95.97441	0	0	0	0.0	18755	False	False
18	2020-04-28	4	AM	Urucará	1304302	city	7	43.06102	0	1	0	0.1429	16256	False	False
18	2020-04-28	3	AM	Urucurituba	1304401	city	3	13.00672	1	0	0	0.0	23065	False	False
18	2020-04-28	3	AP	Amapá	1600105	city	2	21.95631	0	0	0	0.0	9109	False	False
18	2020-04-28	5	AP	Itaubal	1600253	city	3	54.51572	2	0	0	0.0	5503	False	False
18	2020-04-28	14	AP	Laranjal do Jari	1600279	city	32	63.47947	10	2	0	0.0625	50410	False	False
18	2020-04-28	40	AP	Macapá	1600303	city	708	140.66402	52	21	2	0.0297	503327	False	False
18	2020-04-28	15	AP	Mazagão	1600402	city	12	55.47337	0	0	0	0.0	21632	False	False
18	2020-04-28	25	AP	Oiapoque	1600501	city	21	77.0077	9	1	0	0.0476	27270	False	False
18	2020-04-28	6	AP	Pedra Branca do Amapari	1600154	city	1	6.05987	0	0	0	0.0	16502	False	False
18	2020-04-28	15	AP	Porto Grande	1600535	city	7	31.86018	0	0	0	0.0	21971	False	False
18	2020-04-28	24	AP	Santana	1600600	city	117	96.40421	0	4	0	0.0342	121364	False	False
18	2020-04-28	7	AP	Serra do Navio	1600055	city	5	92.64406	3	0	0	0.0	5397	False	False
18	2020-04-28	3	AP	Tartarugalzinho	1600709	city	7	40.42738	0	0	0	0.0	17315	False	False
18	2020-04-28	15	AP	Vitória do Jari	1600808	city	3	18.83121	0	0	0	0.0	15931	False	False
18	2020-04-28	16	BA	Abaíra	2900108	city	1	11.44296	0	0	0	0.0	8739	False	False
18	2020-04-28	7	BA	Acajutiba	2900306	city	1	6.59674	0	0	0	0.0	15159	False	False
18	2020-04-28	25	BA	Adustina	2900355	city	1	5.86854	0	1	0	1.0	17040	False	False
18	2020-04-28	8	BA	Água Fria	2900405	city	1	5.89275	0	1	0	1.0	16970	False	False
18	2020-04-28	13	BA	Aiquara	2900603	city	1	22.49213	0	0	0	0.0	4446	False	False
18	2020-04-28	34	BA	Alagoinhas	2900702	city	7	4.61754	0	0	0	0.0	151596	False	False
18	2020-04-28	6	BA	Almadina	2900900	city	1	18.30161	0	0	0	0.0	5464	False	False
18	2020-04-28	13	BA	Amélia Rodrigues	2901106	city	5	19.91873	0	0	0	0.0	25102	False	False
18	2020-04-28	1	BA	Aracatu	2902005	city	2	15.22649	2	0	0	0.0	13135	False	False
18	2020-04-28	21	BA	Araci	2902104	city	1	1.83895	0	1	0	1.0	54379	False	False
18	2020-04-28	21	BA	Aurelino Leal	2902401	city	1	8.67227	0	0	0	0.0	11531	False	False
18	2020-04-28	29	BA	Barra	2902708	city	2	3.73288	0	0	0	0.0	53578	False	False
18	2020-04-28	23	BA	Barra do Choça	2902906	city	1	3.16426	0	0	0	0.0	31603	False	False
18	2020-04-28	28	BA	Barra do Rocha	2903102	city	3	52.50263	0	0	0	0.0	5714	False	False
18	2020-04-28	38	BA	Barreiras	2903201	city	1	0.64334	0	0	0	0.0	155439	False	False
18	2020-04-28	10	BA	Barro Preto	2903300	city	3	53.65766	0	0	0	0.0	5591	False	False
18	2020-04-28	27	BA	Belmonte	2903409	city	2	8.57339	0	1	0	0.5	23328	False	False
18	2020-04-28	15	BA	Bom Jesus da Lapa	2903904	city	0		0	0	0	0.0	69148	False	False
18	2020-04-28	37	BA	Brumado	2904605	city	8	11.90565	0	0	0	0.0	67195	False	False
18	2020-04-28	13	BA	Buerarema	2904704	city	10	54.49888	1	0	0	0.0	18349	False	False
18	2020-04-28	25	BA	Cachoeira	2904902	city	1	2.98775	0	0	0	0.0	33470	False	False
18	2020-04-28	3	BA	Caetanos	2905156	city	1	6.87663	0	0	0	0.0	14542	False	False
18	2020-04-28	4	BA	Caldeirão Grande	2905503	city	1	7.50356	0	0	0	0.0	13327	False	False
18	2020-04-28	19	BA	Camacan	2905602	city	2	6.25234	0	0	0	0.0	31988	False	False
18	2020-04-28	40	BA	Camaçari	2905701	city	40	13.37202	0	1	0	0.025	299132	False	False
18	2020-04-28	3	BA	Camamu	2905800	city	1	2.83158	0	0	0	0.0	35316	False	False
18	2020-04-28	6	BA	Campo Alegre de Lourdes	2905909	city	3	10.41739	1	0	0	0.0	28798	False	False
18	2020-04-28	23	BA	Campo Formoso	2906006	city	1	1.40438	0	0	0	0.0	71206	False	False
18	2020-04-28	35	BA	Canarana	2906204	city	2	7.64059	0	0	0	0.0	26176	False	False
18	2020-04-28	16	BA	Canavieiras	2906303	city	11	35.37091	1	0	0	0.0	31099	False	False
18	2020-04-28	29	BA	Candeias	2906501	city	5	5.74211	0	0	0	0.0	87076	False	False
18	2020-04-28	19	BA	Cansanção	2906808	city	1	2.87076	0	0	0	0.0	34834	False	False
18	2020-04-28	18	BA	Capim Grosso	2906873	city	2	6.52273	0	1	0	0.5	30662	False	False
18	2020-04-28	11	BA	Castro Alves	2907301	city	1	3.80749	0	0	0	0.0	26264	False	False
18	2020-04-28	29	BA	Catu	2907509	city	5	9.1401	0	1	0	0.2	54704	False	False
18	2020-04-28	29	BA	Coaraci	2908002	city	13	76.50209	0	0	0	0.0	16993	False	False
18	2020-04-28	21	BA	Conceição do Coité	2908408	city	2	3.00246	0	0	0	0.0	66612	False	False
18	2020-04-28	38	BA	Conceição do Jacuípe	2908507	city	1	3.01632	0	0	0	0.0	33153	False	False
18	2020-04-28	36	BA	Conde	2908606	city	1	3.87042	0	0	0	0.0	25837	False	False
18	2020-04-28	11	BA	Coração de Maria	2908903	city	1	4.4238	0	0	0	0.0	22605	False	False
18	2020-04-28	8	BA	Cravolândia	2909505	city	2	37.39017	0	0	0	0.0	5349	False	False
18	2020-04-28	5	BA	Cruz das Almas	2909802	city	2	3.16261	0	0	0	0.0	63239	False	False
18	2020-04-28	13	BA	Curaçá	2909901	city	9	25.9366	1	0	0	0.0	34700	False	False
18	2020-04-28	1	BA	Dário Meira	2910008	city	1	9.33707	1	0	0	0.0	10710	False	False
18	2020-04-28	30	BA	Dias d'Ávila	2910057	city	7	8.63249	1	0	0	0.0	81089	False	False
18	2020-04-28	21	BA	Euclides da Cunha	2910701	city	1	1.65057	0	0	0	0.0	60585	False	False
18	2020-04-28	14	BA	Eunápolis	2910727	city	19	16.75781	3	0	0	0.0	113380	False	False
18	2020-04-28	54	BA	Feira de Santana	2910800	city	67	10.89658	0	1	0	0.0149	614872	False	False
18	2020-04-28	15	BA	Floresta Azul	2911006	city	2	18.81645	0	0	0	0.0	10629	False	False
18	2020-04-28	25	BA	Gandu	2911204	city	2	6.17227	0	0	0	0.0	32403	False	False
18	2020-04-28	21	BA	Gongogi	2911501	city	4	56.11672	0	2	0	0.5	7128	False	False
18	2020-04-28	11	BA	Guanambi	2911709	city	0		0	0	0	0.0	84481	False	False
18	2020-04-28	7	BA	Ibicaraí	2912103	city	2	9.22126	0	0	0	0.0	21689	False	False
18	2020-04-28	24	BA	Ibirataia	2912905	city	6	39.18495	0	0	0	0.0	15312	False	False
18	2020-04-28	23	BA	Ibotirama	2913200	city	1	3.71374	0	0	0	0.0	26927	False	False
18	2020-04-28	35	BA	Ilhéus	2913606	city	193	118.89581	15	4	0	0.0207	162327	False	False
18	2020-04-28	36	BA	Importados/Indefinidos		city	16		0	1	0	0.0625		False	False
18	2020-04-28	33	BA	Ipiaú	2913903	city	17	37.05884	1	1	0	0.0588	45873	False	False
18	2020-04-28	9	BA	Ipirá	2914000	city	4	6.71197	0	0	0	0.0	59595	False	False
18	2020-04-28	14	BA	Irecê	2914604	city	1	1.37048	0	0	0	0.0	72967	False	False
18	2020-04-28	9	BA	Itabela	2914653	city	1	3.26968	0	0	0	0.0	30584	False	False
18	2020-04-28	9	BA	Itaberaba	2914703	city	1	1.55065	0	0	0	0.0	64489	False	False
18	2020-04-28	41	BA	Itabuna	2914802	city	159	74.56982	11	3	0	0.0189	213223	False	False
18	2020-04-28	4	BA	Itacaré	2914901	city	1	3.53407	0	0	0	0.0	28296	False	False
18	2020-04-28	21	BA	Itagi	2915106	city	1	8.09651	0	0	0	0.0	12351	False	False
18	2020-04-28	32	BA	Itagibá	2915205	city	6	41.15509	0	1	0	0.1667	14579	False	False
18	2020-04-28	29	BA	Itajuípe	2915502	city	8	39.04153	0	0	0	0.0	20491	False	False
18	2020-04-28	31	BA	Itamaraju	2915601	city	1	1.55072	0	0	0	0.0	64486	False	False
18	2020-04-28	9	BA	Itamari	2915700	city	0		0	0	0	0.0	8035	False	False
18	2020-04-28	3	BA	Itaparica	2916104	city	1	4.49883	0	0	0	0.0	22228	False	False
18	2020-04-28	16	BA	Itapé	2916203	city	1	11.41422	0	1	0	1.0	8761	False	False
18	2020-04-28	20	BA	Itapebi	2916302	city	5	48.73769	0	0	0	0.0	10259	False	False
18	2020-04-28	25	BA	Itapetinga	2916401	city	8	10.50599	1	2	0	0.25	76147	False	False
18	2020-04-28	24	BA	Itarantim	2916807	city	1	5.06406	0	0	0	0.0	19747	False	False
18	2020-04-28	21	BA	Itatim	2916856	city	4	27.61096	3	0	0	0.0	14487	False	False
18	2020-04-28	31	BA	Itororó	2917102	city	4	19.62516	0	0	0	0.0	20382	False	False
18	2020-04-28	20	BA	Ituberá	2917300	city	1	3.49626	0	0	0	0.0	28602	False	False
18	2020-04-28	19	BA	Jaguaquara	2917607	city	5	9.18729	0	0	0	0.0	54423	False	False
18	2020-04-28	1	BA	Jaguarari	2917706	city	1	2.97885	1	0	0	0.0	33570	False	False
18	2020-04-28	37	BA	Jequié	2918001	city	28	17.95263	2	0	0	0.0	155966	False	False
18	2020-04-28	37	BA	Juazeiro	2918407	city	9	4.15307	0	1	0	0.1111	216707	False	False
18	2020-04-28	4	BA	Laje	2918803	city	1	4.19463	0	0	0	0.0	23840	False	False
18	2020-04-28	3	BA	Lajedo do Tabocal	2919058	city	1	11.67951	0	0	0	0.0	8562	False	False
18	2020-04-28	41	BA	Lauro de Freitas	2919207	city	45	22.67688	3	4	0	0.0889	198440	False	False
18	2020-04-28	6	BA	Licínio de Almeida	2919405	city	1	8.07233	0	0	0	0.0	12388	False	False
18	2020-04-28	4	BA	Livramento de Nossa Senhora	2919504	city	1	2.18665	0	0	0	0.0	45732	False	False
18	2020-04-28	18	BA	Luís Eduardo Magalhães	2919553	city	2	2.28522	0	0	0	0.0	87519	False	False
18	2020-04-28	5	BA	Maragogipe	2920601	city	5	11.19144	0	0	0	0.0	44677	False	False
18	2020-04-28	1	BA	Mata de São João	2921005	city	1	2.14671	1	0	0	0.0	46583	False	False
18	2020-04-28	29	BA	Medeiros Neto	2921104	city	1	4.40762	0	0	0	0.0	22688	False	False
18	2020-04-28	11	BA	Mirante	2921450	city	1	11.57273	0	0	0	0.0	8641	False	False
18	2020-04-28	9	BA	Morpará	2921609	city	3	35.2154	0	0	0	0.0	8519	False	False
18	2020-04-28	9	BA	Mucugê	2921906	city	4	44.14037	0	0	0	0.0	9062	False	False
18	2020-04-28	4	BA	Nilo Peçanha	2922607	city	1	7.14439	0	1	0	1.0	13997	False	False
18	2020-04-28	30	BA	Nova Soure	2922904	city	1	3.71099	0	0	0	0.0	26947	False	False
18	2020-04-28	4	BA	Oliveira dos Brejinhos	2923209	city	1	4.5819	0	0	0	0.0	21825	False	False
18	2020-04-28	24	BA	Ouriçangas	2923308	city	0		0	0	0	0.0	8564	False	False
18	2020-04-28	24	BA	Palmeiras	2923506	city	1	11.0877	0	0	0	0.0	9019	False	False
18	2020-04-28	14	BA	Paramirim	2923605	city	2	9.25626	1	0	0	0.0	21607	False	False
18	2020-04-28	8	BA	Paulo Afonso	2924009	city	6	5.09416	1	0	0	0.0	117782	False	False
18	2020-04-28	24	BA	Piripá	2924702	city	1	9.33968	0	0	0	0.0	10707	False	False
18	2020-04-28	31	BA	Pojuca	2925204	city	1	2.53043	0	0	0	0.0	39519	False	False
18	2020-04-28	44	BA	Porto Seguro	2925303	city	19	12.77861	0	0	0	0.0	148686	False	False
18	2020-04-28	43	BA	Prado	2925501	city	4	14.19749	0	0	0	0.0	28174	False	False
18	2020-04-28	10	BA	Ribeira do Pombal	2926608	city	1	1.85849	0	0	0	0.0	53807	False	False
18	2020-04-28	19	BA	Rio do Pires	2926905	city	2	17.16002	0	0	0	0.0	11655	False	False
18	2020-04-28	7	BA	Rio Real	2927002	city	1	2.45507	0	0	0	0.0	40732	False	False
18	2020-04-28	47	BA	Salvador	2927408	city	1583	55.11173	148	56	8	0.0354	2872347	False	False
18	2020-04-28	1	BA	Santa Bárbara	2927507	city	1	4.80977	1	0	0	0.0	20791	False	False
18	2020-04-28	27	BA	Santa Cruz Cabrália	2927705	city	8	28.79977	0	0	0	0.0	27778	False	False
18	2020-04-28	2	BA	Santaluz	2928000	city	1	2.67752	0	0	0	0.0	37348	False	False
18	2020-04-28	20	BA	Santa Luzia	2928059	city	2	15.8768	0	0	0	0.0	12597	False	False
18	2020-04-28	24	BA	Santa Maria da Vitória	2928109	city	1	2.50973	0	0	0	0.0	39845	False	False
18	2020-04-28	15	BA	Santa Teresinha	2928505	city	2	19.22153	0	0	0	0.0	10405	False	False
18	2020-04-28	35	BA	São Domingos	2928950	city	1	11.03996	0	0	0	0.0	9058	False	False
18	2020-04-28	1	BA	São Felipe	2929107	city	1	4.74518	1	0	0	0.0	21074	False	False
18	2020-04-28	23	BA	São Francisco do Conde	2929206	city	4	10.04975	0	0	0	0.0	39802	False	False
18	2020-04-28	6	BA	São José da Vitória	2929354	city	2	35.35443	0	0	0	0.0	5657	False	False
18	2020-04-28	5	BA	Sátiro Dias	2929701	city	1	5.78938	0	0	0	0.0	17273	False	False
18	2020-04-28	1	BA	Seabra	2929909	city	1	2.26804	1	0	0	0.0	44091	False	False
18	2020-04-28	17	BA	Serra do Ramalho	2930154	city	1	3.17743	0	0	0	0.0	31472	False	False
18	2020-04-28	7	BA	Serra Preta	2930402	city	1	6.72133	0	0	0	0.0	14878	False	False
18	2020-04-28	21	BA	Serrinha	2930501	city	4	4.94676	0	0	0	0.0	80861	False	False
18	2020-04-28	25	BA	Simões Filho	2930709	city	11	8.18592	1	0	0	0.0	134377	False	False
18	2020-04-28	14	BA	Taperoá	2931202	city	7	33.21629	0	0	0	0.0	21074	False	False
18	2020-04-28	36	BA	Teixeira de Freitas	2931350	city	9	5.60793	0	0	0	0.0	160487	False	False
18	2020-04-28	3	BA	Ubaitaba	2932200	city	1	5.24769	0	0	0	0.0	19056	False	False
18	2020-04-28	20	BA	Ubatã	2932309	city	6	22.19345	1	0	0	0.0	27035	False	False
18	2020-04-28	15	BA	Una	2932507	city	3	15.78781	0	0	0	0.0	19002	False	False
18	2020-04-28	25	BA	Uruçuca	2932705	city	21	102.34417	0	4	0	0.1905	20519	False	False
18	2020-04-28	26	BA	Utinga	2932804	city	1	5.21431	0	1	0	1.0	19178	False	False
18	2020-04-28	12	BA	Valença	2932903	city	4	4.14242	0	0	0	0.0	96562	False	False
18	2020-04-28	14	BA	Valente	2933000	city	2	7.0242	1	0	0	0.0	28473	False	False
18	2020-04-28	18	BA	Vera Cruz	2933208	city	1	2.31358	0	0	0	0.0	43223	False	False
18	2020-04-28	28	BA	Vitória da Conquista	2933307	city	28	8.27228	3	3	2	0.1071	338480	False	False
18	2020-04-28	2	CE	Abaiara	2300101	city	1	8.52006	0	0	0	0.0	11737	False	False
18	2020-04-28	11	CE	Acarape	2300150	city	4	26.79349	0	1	0	0.25	14929	False	False
18	2020-04-28	12	CE	Acaraú	2300200	city	27	43.10276	0	1	0	0.037	62641	False	False
18	2020-04-28	16	CE	Acopiara	2300309	city	6	11.05583	0	1	0	0.1667	54270	False	False
18	2020-04-28	10	CE	Alcântaras	2300507	city	3	25.61038	0	0	0	0.0	11714	False	False
18	2020-04-28	6	CE	Alto Santo	2300705	city	7	40.82585	3	1	0	0.1429	17146	False	False
18	2020-04-28	23	CE	Amontada	2300754	city	3	6.90417	0	1	0	0.3333	43452	False	False
18	2020-04-28	7	CE	Apuiarés	2300903	city	2	13.69863	0	0	0	0.0	14600	False	False
18	2020-04-28	44	CE	Aquiraz	2301000	city	60	74.7468	1	1	1	0.0167	80271	False	False
18	2020-04-28	24	CE	Aracati	2301109	city	15	20.12153	1	1	0	0.0667	74547	False	False
18	2020-04-28	14	CE	Aracoiaba	2301208	city	6	22.66803	-1	0	0	0.0	26469	False	False
18	2020-04-28	7	CE	Ararendá	2301257	city	1	9.14495	0	1	0	1.0	10935	False	False
18	2020-04-28	10	CE	Araripe	2301307	city	1	4.62963	0	0	0	0.0	21600	False	False
18	2020-04-28	8	CE	Arneiroz	2301505	city	3	38.26531	0	0	0	0.0	7840	False	False
18	2020-04-28	10	CE	Banabuiú	2301851	city	4	21.98165	0	0	0	0.0	18197	False	False
18	2020-04-28	8	CE	Barbalha	2301901	city	4	6.581	0	0	0	0.0	60781	False	False
18	2020-04-28	15	CE	Barreira	2301950	city	1	4.45931	0	0	0	0.0	22425	False	False
18	2020-04-28	18	CE	Barroquinha	2302057	city	2	13.31824	0	0	0	0.0	15017	False	False
18	2020-04-28	14	CE	Baturité	2302107	city	4	11.18881	0	0	0	0.0	35750	False	False
18	2020-04-28	30	CE	Beberibe	2302206	city	16	29.86579	4	0	0	0.0	53573	False	False
18	2020-04-28	12	CE	Bela Cruz	2302305	city	9	27.61499	1	1	1	0.1111	32591	False	False
18	2020-04-28	5	CE	Boa Viagem	2302404	city	1	1.83587	0	0	0	0.0	54470	False	False
18	2020-04-28	5	CE	Brejo Santo	2302503	city	3	6.06342	0	0	0	0.0	49477	False	False
18	2020-04-28	14	CE	Camocim	2302602	city	1	1.57082	0	0	0	0.0	63661	False	False
18	2020-04-28	5	CE	Campos Sales	2302701	city	2	7.29235	0	0	0	0.0	27426	False	False
18	2020-04-28	26	CE	Canindé	2302800	city	13	16.88377	1	0	0	0.0	76997	False	False
18	2020-04-28	15	CE	Capistrano	2302909	city	2	11.27523	0	1	0	0.5	17738	False	False
18	2020-04-28	14	CE	Caridade	2303006	city	5	22.1759	0	1	0	0.2	22547	False	False
18	2020-04-28	5	CE	Cariré	2303105	city	2	10.84128	0	0	0	0.0	18448	False	False
18	2020-04-28	3	CE	Caririaçu	2303204	city	1	3.70851	0	0	0	0.0	26965	False	False
18	2020-04-28	24	CE	Cariús	2303303	city	1	5.34788	0	1	0	1.0	18699	False	False
18	2020-04-28	6	CE	Carnaubal	2303402	city	1	5.67988	0	0	0	0.0	17606	False	False
18	2020-04-28	22	CE	Cascavel	2303501	city	22	30.66501	1	1	0	0.0455	71743	False	False
18	2020-04-28	23	CE	Catarina	2303600	city	1	4.83138	0	0	0	0.0	20698	False	False
18	2020-04-28	32	CE	Caucaia	2303709	city	274	75.81627	10	10	0	0.0365	361400	False	False
18	2020-04-28	4	CE	Choró	2303931	city	2	14.79181	0	0	0	0.0	13521	False	False
18	2020-04-28	12	CE	Chorozinho	2303956	city	5	24.6743	0	0	0	0.0	20264	False	False
18	2020-04-28	11	CE	Coreaú	2304004	city	10	43.22268	0	0	0	0.0	23136	False	False
18	2020-04-28	23	CE	Crateús	2304103	city	12	15.98423	0	2	0	0.1667	75074	False	False
18	2020-04-28	19	CE	Crato	2304202	city	8	6.05496	0	0	0	0.0	132123	False	False
18	2020-04-28	23	CE	Croatá	2304236	city	1	5.53618	0	0	0	0.0	18063	False	False
18	2020-04-28	4	CE	Deputado Irapuan Pinheiro	2304269	city	2	20.77922	0	0	0	0.0	9625	False	False
18	2020-04-28	6	CE	Ererê	2304277	city	1	13.89275	0	0	0	0.0	7198	False	False
18	2020-04-28	28	CE	Eusébio	2304285	city	50	93.25227	2	5	1	0.1	53618	False	False
18	2020-04-28	26	CE	Farias Brito	2304301	city	1	5.14139	0	1	0	1.0	19450	False	False
18	2020-04-28	18	CE	Forquilha	2304350	city	1	4.12916	0	0	0	0.0	24218	False	False
18	2020-04-28	44	CE	Fortaleza	2304400	city	5481	205.3315	155	329	13	0.06	2669342	False	False
18	2020-04-28	40	CE	Fortim	2304459	city	1	6.06796	0	0	0	0.0	16480	False	False
18	2020-04-28	2	CE	Frecheirinha	2304509	city	1	7.10631	0	0	0	0.0	14072	False	False
18	2020-04-28	16	CE	Graça	2304657	city	5	34.72463	0	0	0	0.0	14399	False	False
18	2020-04-28	14	CE	Granja	2304707	city	5	9.13275	0	0	0	0.0	54748	False	False
18	2020-04-28	11	CE	Groaíras	2304905	city	5	45.17528	0	0	0	0.0	11068	False	False
18	2020-04-28	12	CE	Guaiúba	2304954	city	3	11.51013	1	0	0	0.0	26064	False	False
18	2020-04-28	23	CE	Guaraciaba do Norte	2305001	city	1	2.46051	0	0	0	0.0	40642	False	False
18	2020-04-28	10	CE	Hidrolândia	2305209	city	2	10.01101	0	0	0	0.0	19978	False	False
18	2020-04-28	25	CE	Horizonte	2305233	city	38	56.43257	0	2	0	0.0526	67337	False	False
18	2020-04-28	12	CE	Ibaretama	2305266	city	1	7.48895	0	1	0	1.0	13353	False	False
18	2020-04-28	10	CE	Ibicuitinga	2305332	city	1	7.98403	0	0	0	0.0	12525	False	False
18	2020-04-28	21	CE	Icapuí	2305357	city	5	25.08277	0	0	0	0.0	19934	False	False
18	2020-04-28	27	CE	Icó	2305407	city	5	7.351	0	0	0	0.0	68018	False	False
18	2020-04-28	24	CE	Iguatu	2305506	city	27	26.34198	0	4	0	0.1481	102498	False	False
18	2020-04-28	41	CE	Importados/Indefinidos		city	29		1	1	0	0.0345		False	False
18	2020-04-28	19	CE	Independência	2305605	city	3	11.46	0	1	0	0.3333	26178	False	False
18	2020-04-28	26	CE	Ipaporanga	2305654	city	2	17.25179	0	0	0	0.0	11593	False	False
18	2020-04-28	7	CE	Ipaumirim	2305704	city	1	8.02375	0	0	0	0.0	12463	False	False
18	2020-04-28	2	CE	Ipu	2305803	city	1	2.38299	0	0	0	0.0	41964	False	False
18	2020-04-28	24	CE	Ipueiras	2305902	city	3	7.8604	0	1	0	0.3333	38166	False	False
18	2020-04-28	6	CE	Iracema	2306009	city	3	20.98342	0	0	0	0.0	14297	False	False
18	2020-04-28	3	CE	Irauçuba	2306108	city	1	4.13976	0	0	0	0.0	24156	False	False
18	2020-04-28	21	CE	Itaiçaba	2306207	city	1	12.77629	0	0	0	0.0	7827	False	False
18	2020-04-28	31	CE	Itaitinga	2306256	city	41	107.95155	1	1	0	0.0244	37980	False	False
18	2020-04-28	27	CE	Itapajé	2306306	city	2	3.79687	0	0	0	0.0	52675	False	False
18	2020-04-28	27	CE	Itapipoca	2306405	city	23	17.78011	0	0	0	0.0	129358	False	False
18	2020-04-28	12	CE	Itapiúna	2306504	city	1	4.90629	0	0	0	0.0	20382	False	False
18	2020-04-28	18	CE	Itarema	2306553	city	3	7.17257	1	0	0	0.0	41826	False	False
18	2020-04-28	7	CE	Itatira	2306603	city	3	13.85873	0	0	0	0.0	21647	False	False
18	2020-04-28	9	CE	Jaguaretama	2306702	city	7	38.54201	0	0	0	0.0	18162	False	False
18	2020-04-28	3	CE	Jaguaribara	2306801	city	4	35.08464	0	0	0	0.0	11401	False	False
18	2020-04-28	27	CE	Jaguaribe	2306900	city	14	40.36676	1	2	0	0.1429	34682	False	False
18	2020-04-28	11	CE	Jaguaruana	2307007	city	2	5.93384	-1	0	0	0.0	33705	False	False
18	2020-04-28	10	CE	Jardim	2307106	city	1	3.67999	0	0	0	0.0	27174	False	False
18	2020-04-28	40	CE	Juazeiro do Norte	2307304	city	12	4.37626	-1	0	0	0.0	274207	False	False
18	2020-04-28	14	CE	Jucás	2307403	city	4	16.1076	0	0	0	0.0	24833	False	False
18	2020-04-28	23	CE	Lavras da Mangabeira	2307502	city	1	3.1738	0	0	0	0.0	31508	False	False
18	2020-04-28	24	CE	Limoeiro do Norte	2307601	city	10	16.79543	-1	2	0	0.2	59540	False	False
18	2020-04-28	1	CE	Madalena	2307635	city	1	5.07846	1	0	0	0.0	19691	False	False
18	2020-04-28	31	CE	Maracanaú	2307650	city	148	64.94475	4	13	0	0.0878	227886	False	False
18	2020-04-28	33	CE	Maranguape	2307700	city	68	52.72217	6	5	0	0.0735	128978	False	False
18	2020-04-28	4	CE	Marco	2307809	city	2	7.30967	0	0	0	0.0	27361	False	False
18	2020-04-28	3	CE	Martinópole	2307908	city	1	8.90234	0	0	0	0.0	11233	False	False
18	2020-04-28	14	CE	Massapê	2308005	city	7	18.07058	-1	1	0	0.1429	38737	False	False
18	2020-04-28	36	CE	Mauriti	2308104	city	2	4.16997	0	0	0	0.0	47962	False	False
18	2020-04-28	10	CE	Milagres	2308302	city	2	7.26956	0	0	0	0.0	27512	False	False
18	2020-04-28	3	CE	Miraíma	2308377	city	1	7.23694	0	1	0	1.0	13818	False	False
18	2020-04-28	2	CE	Missão Velha	2308401	city	1	2.82542	0	0	0	0.0	35393	False	False
18	2020-04-28	21	CE	Mombaça	2308500	city	6	13.69957	0	1	0	0.1667	43797	False	False
18	2020-04-28	4	CE	Morada Nova	2308708	city	3	4.84731	0	0	0	0.0	61890	False	False
18	2020-04-28	14	CE	Mulungu	2309102	city	4	36.95833	0	0	0	0.0	10823	False	False
18	2020-04-28	5	CE	Nova Olinda	2309201	city	4	25.69868	0	0	0	0.0	15565	False	False
18	2020-04-28	24	CE	Novo Oriente	2309409	city	2	6.9913	0	0	0	0.0	28607	False	False
18	2020-04-28	8	CE	Ocara	2309458	city	10	38.90596	0	1	0	0.1	25703	False	False
18	2020-04-28	12	CE	Orós	2309508	city	1	4.66701	0	0	0	0.0	21427	False	False
18	2020-04-28	17	CE	Pacajus	2309607	city	16	22.15974	2	0	0	0.0	72203	False	False
18	2020-04-28	24	CE	Pacatuba	2309706	city	45	53.93614	7	2	1	0.0444	83432	False	False
18	2020-04-28	6	CE	Pacoti	2309805	city	2	16.31188	0	0	0	0.0	12261	False	False
18	2020-04-28	15	CE	Paracuru	2310209	city	3	8.55286	0	0	0	0.0	35076	False	False
18	2020-04-28	4	CE	Paraipaba	2310258	city	5	15.26997	0	0	0	0.0	32744	False	False
18	2020-04-28	24	CE	Pedra Branca	2310506	city	8	18.49369	0	2	1	0.25	43258	False	False
18	2020-04-28	9	CE	Pentecoste	2310704	city	6	15.89362	-2	0	0	0.0	37751	False	False
18	2020-04-28	10	CE	Pereiro	2310803	city	3	18.39701	0	0	0	0.0	16307	False	False
18	2020-04-28	24	CE	Pindoretama	2310852	city	11	53.48374	0	1	0	0.0909	20567	False	False
18	2020-04-28	13	CE	Porteiras	2311108	city	1	6.66844	0	0	0	0.0	14996	False	False
18	2020-04-28	10	CE	Potiretama	2311231	city	1	15.57875	0	0	0	0.0	6419	False	False
18	2020-04-28	14	CE	Quiterianópolis	2311264	city	1	4.74293	0	0	0	0.0	21084	False	False
18	2020-04-28	32	CE	Quixadá	2311306	city	23	26.2174	0	0	0	0.0	87728	False	False
18	2020-04-28	5	CE	Quixelô	2311355	city	1	6.18123	0	0	0	0.0	16178	False	False
18	2020-04-28	24	CE	Quixeramobim	2311405	city	14	17.26647	0	1	0	0.0714	81082	False	False
18	2020-04-28	19	CE	Quixeré	2311504	city	3	13.54463	0	0	0	0.0	22149	False	False
18	2020-04-28	14	CE	Redenção	2311603	city	9	30.97787	0	0	0	0.0	29053	False	False
18	2020-04-28	13	CE	Reriutaba	2311702	city	3	16.22411	0	0	0	0.0	18491	False	False
18	2020-04-28	19	CE	Russas	2311801	city	21	26.85628	1	2	0	0.0952	78194	False	False
18	2020-04-28	14	CE	Salitre	2311959	city	1	6.04084	0	1	0	1.0	16554	False	False
18	2020-04-28	23	CE	Santana do Acaraú	2312007	city	5	15.40737	0	0	0	0.0	32452	False	False
18	2020-04-28	29	CE	Santa Quitéria	2312205	city	7	16.01721	0	1	0	0.1429	43703	False	False
18	2020-04-28	5	CE	São Benedito	2312304	city	2	4.1751	0	0	0	0.0	47903	False	False
18	2020-04-28	13	CE	São Gonçalo do Amarante	2312403	city	17	35.10801	0	1	0	0.0588	48422	False	False
18	2020-04-28	8	CE	São João do Jaguaribe	2312502	city	1	13.08044	0	0	0	0.0	7645	False	False
18	2020-04-28	19	CE	São Luís do Curu	2312601	city	5	38.46154	0	1	0	0.2	13000	False	False
18	2020-04-28	23	CE	Senador Pompeu	2312700	city	4	15.68874	0	0	0	0.0	25496	False	False
18	2020-04-28	19	CE	Senador Sá	2312809	city	1	13.11819	0	0	0	0.0	7623	False	False
18	2020-04-28	42	CE	Sobral	2312908	city	104	49.77625	1	4	2	0.0385	208935	False	False
18	2020-04-28	6	CE	Solonópole	2313005	city	1	5.45732	0	1	0	1.0	18324	False	False
18	2020-04-28	19	CE	Tabuleiro do Norte	2313104	city	5	16.28824	0	0	0	0.0	30697	False	False
18	2020-04-28	14	CE	Tauá	2313302	city	17	28.88258	3	0	0	0.0	58859	False	False
18	2020-04-28	28	CE	Tianguá	2313401	city	5	6.58363	0	1	0	0.2	75946	False	False
18	2020-04-28	16	CE	Trairi	2313500	city	3	5.365	0	0	0	0.0	55918	False	False
18	2020-04-28	12	CE	Tururu	2313559	city	1	6.1459	0	0	0	0.0	16271	False	False
18	2020-04-28	5	CE	Umirim	2313757	city	2	10.08827	0	1	0	0.5	19825	False	False
18	2020-04-28	7	CE	Uruburetama	2313807	city	5	22.8833	0	0	0	0.0	21850	False	False
18	2020-04-28	10	CE	Uruoca	2313906	city	2	14.45087	0	0	0	0.0	13840	False	False
18	2020-04-28	20	CE	Várzea Alegre	2314003	city	3	7.36721	0	0	0	0.0	40721	False	False
18	2020-04-28	10	CE	Viçosa do Ceará	2314102	city	1	1.64233	0	1	0	1.0	60889	False	False
18	2020-04-28	53	DF	Brasília	5300108	city	1158	38.40455	39	28	0	0.0242	3015268	False	False
18	2020-04-28	34	DF	Importados/Indefinidos		city	72		2	0	0	0.0		False	False
18	2020-04-28	28	ES	Afonso Cláudio	3200102	city	8	26.15576	4	1	0	0.125	30586	False	False
18	2020-04-28	1	ES	Água Doce do Norte	3200169	city	0		0	0	0	0.0	11019	False	False
18	2020-04-28	1	ES	Águia Branca	3200136	city	0		0	0	0	0.0	9642	False	False
18	2020-04-28	8	ES	Alegre	3200201	city	2	6.64805	0	0	0	0.0	30084	False	False
18	2020-04-28	17	ES	Alfredo Chaves	3200300	city	16	109.58154	0	0	0	0.0	14601	False	False
18	2020-04-28	29	ES	Alto Rio Novo	3200359	city	0		0	0	0	0.0	7836	False	False
18	2020-04-28	13	ES	Anchieta	3200409	city	7	23.92099	0	0	0	0.0	29263	False	False
18	2020-04-28	10	ES	Apiacá	3200508	city	3	39.64583	0	0	0	0.0	7567	False	False
18	2020-04-28	28	ES	Aracruz	3200607	city	19	18.77099	5	1	0	0.0526	101220	False	False
18	2020-04-28	1	ES	Atilio Vivacqua	3200706	city	0		0	0	0	0.0	11936	False	False
18	2020-04-28	1	ES	Baixo Guandu	3200805	city	0		0	0	0	0.0	30998	False	False
18	2020-04-28	1	ES	Barra de São Francisco	3200904	city	0		0	0	0	0.0	44650	False	False
18	2020-04-28	22	ES	Boa Esperança	3201001	city	1	6.65026	0	0	0	0.0	15037	False	False
18	2020-04-28	14	ES	Bom Jesus do Norte	3201100	city	8	80.5153	0	0	0	0.0	9936	False	False
18	2020-04-28	13	ES	Brejetuba	3201159	city	1	8.06192	0	0	0	0.0	12404	False	False
18	2020-04-28	40	ES	Cachoeiro de Itapemirim	3201209	city	10	4.78533	2	0	0	0.0	208972	False	False
18	2020-04-28	40	ES	Cariacica	3201308	city	235	61.63369	33	7	1	0.0298	381285	False	False
18	2020-04-28	34	ES	Castelo	3201407	city	5	13.32126	1	0	0	0.0	37534	False	False
18	2020-04-28	26	ES	Colatina	3201506	city	23	18.77566	3	0	0	0.0	122499	False	False
18	2020-04-28	1	ES	Conceição da Barra	3201605	city	0		0	0	0	0.0	31063	False	False
18	2020-04-28	1	ES	Conceição do Castelo	3201704	city	0		0	0	0	0.0	12723	False	False
18	2020-04-28	1	ES	Divino de São Lourenço	3201803	city	0		0	0	0	0.0	4304	False	False
18	2020-04-28	8	ES	Domingos Martins	3201902	city	15	44.31315	0	0	0	0.0	33850	False	False
18	2020-04-28	1	ES	Dores do Rio Preto	3202009	city	0		0	0	0	0.0	6749	False	False
18	2020-04-28	1	ES	Ecoporanga	3202108	city	0		0	0	0	0.0	22923	False	False
18	2020-04-28	27	ES	Fundão	3202207	city	18	83.6859	2	0	0	0.0	21509	False	False
18	2020-04-28	1	ES	Governador Lindenberg	3202256	city	0		0	0	0	0.0	12709	False	False
18	2020-04-28	8	ES	Guaçuí	3202306	city	6	19.43824	0	0	0	0.0	30867	False	False
18	2020-04-28	32	ES	Guarapari	3202405	city	23	18.42078	2	1	1	0.0435	124859	False	False
18	2020-04-28	1	ES	Ibatiba	3202454	city	0		0	0	0	0.0	26082	False	False
18	2020-04-28	23	ES	Ibiraçu	3202504	city	2	16.02693	0	0	0	0.0	12479	False	False
18	2020-04-28	1	ES	Ibitirama	3202553	city	0		0	0	0	0.0	8889	False	False
18	2020-04-28	3	ES	Iconha	3202603	city	1	7.21501	0	0	0	0.0	13860	False	False
18	2020-04-28	36	ES	Importados/Indefinidos		city	99		1	1	0	0.0101		False	False
18	2020-04-28	8	ES	Irupi	3202652	city	1	7.47552	0	0	0	0.0	13377	False	False
18	2020-04-28	1	ES	Itaguaçu	3202702	city	0		0	0	0	0.0	14066	False	False
18	2020-04-28	32	ES	Itapemirim	3202801	city	4	11.64551	1	0	0	0.0	34348	False	False
18	2020-04-28	1	ES	Itarana	3202900	city	0		0	0	0	0.0	10555	False	False
18	2020-04-28	1	ES	Iúna	3203007	city	0		0	0	0	0.0	29161	False	False
18	2020-04-28	1	ES	Jaguaré	3203056	city	0		0	0	0	0.0	30477	False	False
18	2020-04-28	15	ES	Jerônimo Monteiro	3203106	city	2	16.4042	1	0	0	0.0	12192	False	False
18	2020-04-28	13	ES	João Neiva	3203130	city	3	17.99856	1	0	0	0.0	16668	False	False
18	2020-04-28	1	ES	Laranja da Terra	3203163	city	0		0	0	0	0.0	10947	False	False
18	2020-04-28	41	ES	Linhares	3203205	city	36	20.7427	0	1	0	0.0278	173555	False	False
18	2020-04-28	1	ES	Mantenópolis	3203304	city	0		0	0	0	0.0	15350	False	False
18	2020-04-28	3	ES	Marataízes	3203320	city	11	28.57217	10	0	0	0.0	38499	False	False
18	2020-04-28	5	ES	Marechal Floriano	3203346	city	1	5.99018	0	0	0	0.0	16694	False	False
18	2020-04-28	1	ES	Marilândia	3203353	city	0		0	0	0	0.0	12833	False	False
18	2020-04-28	1	ES	Mimoso do Sul	3203403	city	0		0	0	0	0.0	26153	False	False
18	2020-04-28	1	ES	Montanha	3203502	city	1	5.30983	1	0	0	0.0	18833	False	False
18	2020-04-28	1	ES	Mucurici	3203601	city	0		0	0	0	0.0	5524	False	False
18	2020-04-28	1	ES	Muniz Freire	3203700	city	0		0	0	0	0.0	17465	False	False
18	2020-04-28	1	ES	Muqui	3203809	city	0		0	0	0	0.0	15449	False	False
18	2020-04-28	22	ES	Nova Venécia	3203908	city	5	9.97805	1	0	0	0.0	50110	False	False
18	2020-04-28	1	ES	Pancas	3204005	city	0		0	0	0	0.0	23184	False	False
18	2020-04-28	13	ES	Pedro Canário	3204054	city	3	11.45738	0	0	0	0.0	26184	False	False
18	2020-04-28	1	ES	Pinheiros	3204104	city	0		0	0	0	0.0	27047	False	False
18	2020-04-28	10	ES	Piúma	3204203	city	7	32.24172	4	0	0	0.0	21711	False	False
18	2020-04-28	1	ES	Ponto Belo	3204252	city	0		0	0	0	0.0	7863	False	False
18	2020-04-28	13	ES	Presidente Kennedy	3204302	city	4	34.56022	-1	1	0	0.25	11574	False	False
18	2020-04-28	1	ES	Rio Bananal	3204351	city	0		0	0	0	0.0	19141	False	False
18	2020-04-28	13	ES	Rio Novo do Sul	3204401	city	3	25.81311	0	0	0	0.0	11622	False	False
18	2020-04-28	17	ES	Santa Leopoldina	3204500	city	2	16.36126	0	0	0	0.0	12224	False	False
18	2020-04-28	15	ES	Santa Maria de Jetibá	3204559	city	5	12.36675	1	1	0	0.2	40431	False	False
18	2020-04-28	37	ES	Santa Teresa	3204609	city	6	25.43451	0	0	0	0.0	23590	False	False
18	2020-04-28	1	ES	São Domingos do Norte	3204658	city	0		0	0	0	0.0	8638	False	False
18	2020-04-28	19	ES	São Gabriel da Palha	3204708	city	3	7.90576	0	0	0	0.0	37947	False	False
18	2020-04-28	18	ES	São José do Calçado	3204807	city	3	28.41986	0	0	0	0.0	10556	False	False
18	2020-04-28	31	ES	São Mateus	3204906	city	14	10.71885	1	1	0	0.0714	130611	False	False
18	2020-04-28	33	ES	São Roque do Canaã	3204955	city	2	16.10954	0	0	0	0.0	12415	False	False
18	2020-04-28	37	ES	Serra	3205002	city	492	95.07063	46	30	5	0.061	517510	False	False
18	2020-04-28	27	ES	Sooretama	3205010	city	2	6.65115	0	0	0	0.0	30070	False	False
18	2020-04-28	1	ES	Vargem Alta	3205036	city	0		0	0	0	0.0	21402	False	False
18	2020-04-28	21	ES	Venda Nova do Imigrante	3205069	city	14	55.38632	4	0	0	0.0	25277	False	False
18	2020-04-28	29	ES	Viana	3205101	city	29	37.06591	5	2	0	0.069	78239	False	False
18	2020-04-28	1	ES	Vila Pavão	3205150	city	0		0	0	0	0.0	9208	False	False
18	2020-04-28	14	ES	Vila Valério	3205176	city	3	21.30682	0	0	0	0.0	14080	False	False
18	2020-04-28	41	ES	Vila Velha	3205200	city	554	112.18254	59	17	6	0.0307	493838	False	False
18	2020-04-28	41	ES	Vitória	3205309	city	452	124.82843	33	13	1	0.0288	362097	False	False
18	2020-04-28	32	GO	Águas Lindas de Goiás	5200258	city	6	2.82433	0	0	0	0.0	212440	False	False
18	2020-04-28	18	GO	Aloândia	5200506	city	1	50.12531	0	0	0	0.0	1995	False	False
18	2020-04-28	44	GO	Anápolis	5201108	city	40	10.33797	1	0	0	0.0	386923	False	False
18	2020-04-28	20	GO	Anhanguera	5201207	city	1	87.0322	0	0	0	0.0	1149	False	False
18	2020-04-28	42	GO	Aparecida de Goiânia	5201405	city	29	5.01575	6	2	0	0.069	578179	False	False
18	2020-04-28	14	GO	Aragoiânia	5201801	city	2	19.40241	1	0	0	0.0	10308	False	False
18	2020-04-28	3	GO	Avelinópolis	5202809	city	1	41.3736	0	0	0	0.0	2417	False	False
18	2020-04-28	6	GO	Barro Alto	5203203	city	1	8.95496	0	0	0	0.0	11167	False	False
18	2020-04-28	21	GO	Bela Vista de Goiás	5203302	city	3	10.00834	0	0	0	0.0	29975	False	False
18	2020-04-28	26	GO	Bom Jesus de Goiás	5203500	city	2	7.93147	0	0	0	0.0	25216	False	False
18	2020-04-28	28	GO	Caldas Novas	5204508	city	1	1.09695	0	0	0	0.0	91162	False	False
18	2020-04-28	28	GO	Campestre de Goiás	5204607	city	1	27.54821	0	0	0	0.0	3630	False	False
18	2020-04-28	5	GO	Campinorte	5204706	city	1	7.92016	0	0	0	0.0	12626	False	False
18	2020-04-28	12	GO	Carmo do Rio Verde	5205000	city	3	29.756	0	0	0	0.0	10082	False	False
18	2020-04-28	38	GO	Catalão	5205109	city	1	0.91892	0	0	0	0.0	108823	False	False
18	2020-04-28	12	GO	Ceres	5205406	city	4	18.02533	0	0	0	0.0	22191	False	False
18	2020-04-28	28	GO	Cidade Ocidental	5205497	city	6	8.40619	1	0	0	0.0	71376	False	False
18	2020-04-28	15	GO	Faina	5207535	city	1	15.08978	0	0	0	0.0	6627	False	False
18	2020-04-28	16	GO	Formosa	5208004	city	4	3.28901	0	0	0	0.0	121617	False	False
18	2020-04-28	21	GO	Goiandira	5208509	city	2	35.71429	0	1	0	0.5	5600	False	False
18	2020-04-28	32	GO	Goianésia	5208608	city	28	39.95206	0	2	0	0.0714	70084	False	False
18	2020-04-28	48	GO	Goiânia	5208707	city	392	25.85559	28	12	0	0.0306	1516113	False	False
18	2020-04-28	15	GO	Goianira	5208806	city	1	2.2579	0	0	0	0.0	44289	False	False
18	2020-04-28	21	GO	Goiatuba	5209101	city	2	5.86596	0	0	0	0.0	34095	False	False
18	2020-04-28	21	GO	Guapó	5209200	city	1	7.03779	0	0	0	0.0	14209	False	False
18	2020-04-28	33	GO	Hidrolândia	5209705	city	0		0	0	0	0.0	21706	False	False
18	2020-04-28	41	GO	Importados/Indefinidos		city	2		0	1	1	0.5		False	False
18	2020-04-28	10	GO	Inhumas	5210000	city	3	5.67472	0	0	0	0.0	52866	False	False
18	2020-04-28	2	GO	Ipameri	5210109	city	1	3.70576	0	0	0	0.0	26985	False	False
18	2020-04-28	17	GO	Itaguaru	5210604	city	2	38.1898	0	0	0	0.0	5237	False	False
18	2020-04-28	30	GO	Itumbiara	5211503	city	10	9.54727	0	0	0	0.0	104742	False	False
18	2020-04-28	4	GO	Jaraguá	5211800	city	1	1.97977	0	0	0	0.0	50511	False	False
18	2020-04-28	42	GO	Jataí	5211909	city	6	5.94754	0	0	0	0.0	100882	False	False
18	2020-04-28	1	GO	Jesúpolis	5212055	city	1	40.16064	1	0	0	0.0	2490	False	False
18	2020-04-28	35	GO	Luziânia	5212501	city	13	6.24103	2	3	0	0.2308	208299	False	False
18	2020-04-28	5	GO	Mineiros	5213103	city	4	5.98793	0	0	0	0.0	66801	False	False
18	2020-04-28	21	GO	Montividiu	5213756	city	1	7.46491	0	0	0	0.0	13396	False	False
18	2020-04-28	15	GO	Morrinhos	5213806	city	1	2.1675	0	0	0	0.0	46136	False	False
18	2020-04-28	17	GO	Nerópolis	5214507	city	3	10.05025	0	0	0	0.0	29850	False	False
18	2020-04-28	3	GO	Niquelândia	5214606	city	1	2.15573	0	0	0	0.0	46388	False	False
18	2020-04-28	22	GO	Nova Glória	5214861	city	1	12.2489	0	0	0	0.0	8164	False	False
18	2020-04-28	26	GO	Nova Veneza	5215009	city	1	10.14919	0	0	0	0.0	9853	False	False
18	2020-04-28	6	GO	Novo Gama	5215231	city	1	0.86422	0	0	0	0.0	115711	False	False
18	2020-04-28	29	GO	Paranaiguara	5216304	city	1	9.94332	0	0	0	0.0	10057	False	False
18	2020-04-28	16	GO	Paraúna	5216403	city	3	27.30251	0	1	0	0.3333	10988	False	False
18	2020-04-28	17	GO	Pirenópolis	5217302	city	0		0	0	0	0.0	24908	False	False
18	2020-04-28	21	GO	Pires do Rio	5217401	city	4	12.71537	1	1	0	0.25	31458	False	False
18	2020-04-28	9	GO	Planaltina	5217609	city	1	1.11212	0	1	0	1.0	89918	False	False
18	2020-04-28	19	GO	Professor Jamil	5218391	city	6	186.16196	0	1	0	0.1667	3223	False	False
18	2020-04-28	18	GO	Rialma	5218607	city	6	54.95512	0	0	0	0.0	10918	False	False
18	2020-04-28	48	GO	Rio Verde	5218805	city	15	6.36545	0	1	0	0.0667	235647	False	False
18	2020-04-28	4	GO	Santa Helena de Goiás	5219308	city	1	2.58746	0	0	0	0.0	38648	False	False
18	2020-04-28	14	GO	Santo Antônio do Descoberto	5219753	city	4	5.3516	0	0	0	0.0	74744	False	False
18	2020-04-28	26	GO	São Luís de Montes Belos	5220108	city	2	5.91419	0	0	0	0.0	33817	False	False
18	2020-04-28	26	GO	Senador Canedo	5220454	city	8	6.93415	2	0	0	0.0	115371	False	False
18	2020-04-28	35	GO	Silvânia	5220603	city	1	4.83209	0	0	0	0.0	20695	False	False
18	2020-04-28	28	GO	Trindade	5221403	city	11	8.62076	2	0	0	0.0	127599	False	False
18	2020-04-28	17	GO	Uruaçu	5221601	city	0		0	0	0	0.0	40532	False	False
18	2020-04-28	2	GO	Urutaí	5221809	city	0		-1	0	0	0.0	3072	False	False
18	2020-04-28	36	GO	Valparaíso de Goiás	5221858	city	11	6.52943	1	1	0	0.0909	168468	False	False
18	2020-04-28	22	GO	Vianópolis	5222005	city	1	7.21345	0	0	0	0.0	13863	False	False
18	2020-04-28	28	MA	Açailândia	2100055	city	15	13.33986	3	0	0	0.0	112445	False	False
18	2020-04-28	11	MA	Alcântara	2100204	city	1	4.5255	0	0	0	0.0	22097	False	False
18	2020-04-28	17	MA	Altamira do Maranhão	2100402	city	1	12.30315	0	1	0	1.0	8128	False	False
18	2020-04-28	1	MA	Alto Alegre do Maranhão	2100436	city	2	7.3929	2	0	0	0.0	27053	False	False
18	2020-04-28	5	MA	Alto Alegre do Pindaré	2100477	city	3	9.39879	2	0	0	0.0	31919	False	False
18	2020-04-28	1	MA	Amarante do Maranhão	2100600	city	1	2.41342	1	0	0	0.0	41435	False	False
18	2020-04-28	10	MA	Anajatuba	2100709	city	7	26.11648	1	1	0	0.1429	26803	False	False
18	2020-04-28	11	MA	Arari	2101004	city	3	10.05092	0	1	0	0.3333	29848	False	False
18	2020-04-28	13	MA	Bacabal	2101202	city	29	27.63247	8	1	0	0.0345	104949	False	False
18	2020-04-28	13	MA	Bacabeira	2101251	city	9	52.77045	1	0	0	0.0	17055	False	False
18	2020-04-28	9	MA	Balsas	2101400	city	4	4.21554	0	0	0	0.0	94887	False	False
18	2020-04-28	12	MA	Barreirinhas	2101707	city	6	9.5957	0	0	0	0.0	62528	False	False
18	2020-04-28	2	MA	Bom Jardim	2102002	city	2	4.80423	1	0	0	0.0	41630	False	False
18	2020-04-28	3	MA	Brejo	2102101	city	1	2.74748	0	0	0	0.0	36397	False	False
18	2020-04-28	3	MA	Buriticupu	2102325	city	1	1.38202	0	0	0	0.0	72358	False	False
18	2020-04-28	19	MA	Cachoeira Grande	2102374	city	5	53.01665	1	1	0	0.2	9431	False	False
18	2020-04-28	23	MA	Cajapió	2102408	city	1	8.94694	0	0	0	0.0	11177	False	False
18	2020-04-28	19	MA	Cantanhede	2102705	city	2	9.09298	1	0	0	0.0	21995	False	False
18	2020-04-28	17	MA	Caxias	2103000	city	16	9.70403	1	0	0	0.0	164880	False	False
18	2020-04-28	3	MA	Centro Novo do Maranhão	2103174	city	1	4.62492	-3	0	0	0.0	21622	False	False
18	2020-04-28	19	MA	Chapadinha	2103208	city	9	11.29589	0	0	0	0.0	79675	False	False
18	2020-04-28	6	MA	Codó	2103307	city	5	4.06971	2	0	0	0.0	122859	False	False
18	2020-04-28	1	MA	Coelho Neto	2103406	city	1	2.02286	1	0	0	0.0	49435	False	False
18	2020-04-28	21	MA	Colinas	2103505	city	5	12.14241	1	0	0	0.0	41178	False	False
18	2020-04-28	2	MA	Conceição do Lago-Açu	2103554	city	1	6.15877	0	0	0	0.0	16237	False	False
18	2020-04-28	11	MA	Cururupu	2103703	city	5	15.29286	3	1	0	0.2	32695	False	False
18	2020-04-28	14	MA	Davinópolis	2103752	city	2	15.49427	0	1	0	0.5	12908	False	False
18	2020-04-28	5	MA	Dom Pedro	2103802	city	0		0	0	0	0.0	23350	False	False
18	2020-04-28	3	MA	Estreito	2104057	city	4	9.53607	3	0	0	0.0	41946	False	False
18	2020-04-28	4	MA	Governador Edison Lobão	2104552	city	1	5.46568	0	0	0	0.0	18296	False	False
18	2020-04-28	15	MA	Governador Nunes Freire	2104677	city	1	3.90976	0	0	0	0.0	25577	False	False
18	2020-04-28	21	MA	Icatu	2105104	city	0		0	0	0	0.0	27113	False	False
18	2020-04-28	28	MA	Imperatriz	2105302	city	113	43.68298	21	4	0	0.0354	258682	False	False
18	2020-04-28	13	MA	Itapecuru Mirim	2105401	city	2	2.93242	2	0	0	0.0	68203	False	False
18	2020-04-28	11	MA	Junco do Maranhão	2105658	city	1	29.13753	0	0	0	0.0	3432	False	False
18	2020-04-28	6	MA	Lago da Pedra	2105708	city	3	5.96825	1	1	0	0.3333	50266	False	False
18	2020-04-28	2	MA	Magalhães de Almeida	2106300	city	1	5.04388	0	0	0	0.0	19826	False	False
18	2020-04-28	5	MA	Mata Roma	2106409	city	1	5.94212	0	0	0	0.0	16829	False	False
18	2020-04-28	11	MA	Matinha	2106508	city	7	29.95293	0	0	0	0.0	23370	False	False
18	2020-04-28	9	MA	Milagres do Maranhão	2106672	city	2	23.62949	0	0	0	0.0	8464	False	False
18	2020-04-28	12	MA	Miranda do Norte	2106755	city	4	14.09394	0	0	0	0.0	28381	False	False
18	2020-04-28	17	MA	Mirinzal	2106805	city	2	13.3672	1	1	0	0.5	14962	False	False
18	2020-04-28	6	MA	Monção	2106904	city	1	2.99097	0	0	0	0.0	33434	False	False
18	2020-04-28	12	MA	Morros	2107100	city	3	15.43766	0	0	0	0.0	19433	False	False
18	2020-04-28	3	MA	Olho d'Água das Cunhãs	2107407	city	1	5.12689	0	0	0	0.0	19505	False	False
18	2020-04-28	1	MA	Olinda Nova do Maranhão	2107456	city	1	6.80226	1	0	0	0.0	14701	False	False
18	2020-04-28	26	MA	Paço do Lumiar	2107506	city	88	72.01486	8	6	0	0.0682	122197	False	False
18	2020-04-28	7	MA	Pedreiras	2108207	city	5	12.74567	3	0	0	0.0	39229	False	False
18	2020-04-28	1	MA	Peritoró	2108454	city	1	4.31109	1	0	0	0.0	23196	False	False
18	2020-04-28	1	MA	Pinheiro	2108603	city	4	4.79691	4	0	0	0.0	83387	False	False
18	2020-04-28	4	MA	Presidente Dutra	2109106	city	2	4.18375	1	0	0	0.0	47804	False	False
18	2020-04-28	8	MA	Presidente Juscelino	2109205	city	4	31.41197	0	0	0	0.0	12734	False	False
18	2020-04-28	21	MA	Raposa	2109452	city	11	35.75957	0	2	0	0.1818	30761	False	False
18	2020-04-28	11	MA	Rosário	2109601	city	10	23.39729	0	0	0	0.0	42740	False	False
18	2020-04-28	22	MA	Santa Inês	2109908	city	4	4.49216	0	0	0	0.0	89044	False	False
18	2020-04-28	17	MA	Santa Rita	2110203	city	15	39.62488	1	0	0	0.0	37855	False	False
18	2020-04-28	22	MA	São Benedito do Rio Preto	2110401	city	3	16.07459	2	0	0	0.0	18663	False	False
18	2020-04-28	5	MA	São Francisco do Brejão	2110856	city	1	8.47601	0	0	0	0.0	11798	False	False
18	2020-04-28	5	MA	São João Batista	2111003	city	1	4.8391	0	0	0	0.0	20665	False	False
18	2020-04-28	7	MA	São João dos Patos	2111102	city	1	3.85669	0	0	0	0.0	25929	False	False
18	2020-04-28	26	MA	São José de Ribamar	2111201	city	167	93.98549	21	8	1	0.0479	177687	False	False
18	2020-04-28	40	MA	São Luís	2111300	city	2149	195.0296	172	136	20	0.0633	1101884	False	False
18	2020-04-28	1	MA	São Mateus do Maranhão	2111508	city	1	2.40796	1	0	0	0.0	41529	False	False
18	2020-04-28	1	MA	Senador La Rocque	2111763	city	1	6.99643	1	0	0	0.0	14293	False	False
18	2020-04-28	25	MA	Timon	2112209	city	16	9.46147	0	0	0	0.0	169107	False	False
18	2020-04-28	13	MA	Trizidela do Vale	2112233	city	3	13.6376	1	0	0	0.0	21998	False	False
18	2020-04-28	12	MA	Tuntum	2112308	city	2	4.78103	0	0	0	0.0	41832	False	False
18	2020-04-28	21	MA	Urbano Santos	2112605	city	3	9.05742	0	0	0	0.0	33122	False	False
18	2020-04-28	12	MA	Vargem Grande	2112704	city	5	8.84799	1	0	0	0.0	56510	False	False
18	2020-04-28	19	MA	Viana	2112803	city	4	7.62762	0	0	0	0.0	52441	False	False
18	2020-04-28	18	MA	Vitória do Mearim	2112902	city	9	27.46917	3	0	0	0.0	32764	False	False
18	2020-04-28	9	MA	Vitorino Freire	2113009	city	1	3.17229	0	0	0	0.0	31523	False	False
18	2020-04-28	17	MA	Zé Doca	2114007	city	7	13.53599	1	1	0	0.1429	51714	False	False
18	2020-04-28	17	MG	Abaeté	3100203	city	1	4.30348	0	0	0	0.0	23237	False	False
18	2020-04-28	5	MG	Além Paraíba	3101508	city	3	8.48368	2	0	0	0.0	35362	False	False
18	2020-04-28	29	MG	Alfenas	3101607	city	3	3.75019	0	0	0	0.0	79996	False	False
18	2020-04-28	14	MG	Almenara	3101706	city	5	11.93431	0	0	0	0.0	41896	False	False
18	2020-04-28	21	MG	Alpercata	3101805	city	1	13.46983	0	0	0	0.0	7424	False	False
18	2020-04-28	28	MG	Araguari	3103504	city	7	5.96928	0	1	0	0.1429	117267	False	False
18	2020-04-28	15	MG	Araxá	3104007	city	3	2.82409	0	1	0	0.3333	106229	False	False
18	2020-04-28	10	MG	Arceburgo	3104106	city	1	9.28333	0	0	0	0.0	10772	False	False
18	2020-04-28	27	MG	Arcos	3104205	city	7	17.45984	0	0	0	0.0	40092	False	False
18	2020-04-28	27	MG	Barbacena	3105608	city	5	3.64132	0	0	0	0.0	137313	False	False
18	2020-04-28	14	MG	Belmiro Braga	3106101	city	1	29.16302	0	1	0	1.0	3429	False	False
18	2020-04-28	44	MG	Belo Horizonte	3106200	city	569	22.65064	10	14	3	0.0246	2512070	False	False
18	2020-04-28	5	MG	Belo Oriente	3106309	city	1	3.74532	0	0	0	0.0	26700	False	False
18	2020-04-28	5	MG	Belo Vale	3106408	city	1	12.96176	0	1	0	1.0	7715	False	False
18	2020-04-28	37	MG	Betim	3106705	city	12	2.73137	0	0	0	0.0	439340	False	False
18	2020-04-28	4	MG	Bicas	3106903	city	1	6.89941	0	0	0	0.0	14494	False	False
18	2020-04-28	34	MG	Boa Esperança	3107109	city	9	22.42879	0	0	0	0.0	40127	False	False
18	2020-04-28	37	MG	Bom Despacho	3107406	city	1	1.97609	0	0	0	0.0	50605	False	False
18	2020-04-28	17	MG	Bonfim	3108107	city	1	14.56028	0	1	0	1.0	6868	False	False
18	2020-04-28	20	MG	Borda da Mata	3108305	city	2	10.30291	0	0	0	0.0	19412	False	False
18	2020-04-28	22	MG	Botelhos	3108404	city	1	6.67958	0	0	0	0.0	14971	False	False
18	2020-04-28	6	MG	Brasília de Minas	3108602	city	0		-2	0	0	0.0	32347	False	False
18	2020-04-28	3	MG	Caetanópolis	3109907	city	1	8.60289	0	0	0	0.0	11624	False	False
18	2020-04-28	12	MG	Caeté	3110004	city	2	4.47247	0	0	0	0.0	44718	False	False
18	2020-04-28	12	MG	Camanducaia	3110509	city	2	9.18695	0	0	0	0.0	21770	False	False
18	2020-04-28	23	MG	Cambuí	3110608	city	11	37.22378	3	0	0	0.0	29551	False	False
18	2020-04-28	18	MG	Cambuquira	3110707	city	2	15.60793	0	0	0	0.0	12814	False	False
18	2020-04-28	33	MG	Campo Belo	3111200	city	3	5.55257	0	0	0	0.0	54029	False	False
18	2020-04-28	37	MG	Campos Altos	3111507	city	1	6.46789	0	0	0	0.0	15461	False	False
18	2020-04-28	17	MG	Campos Gerais	3111606	city	1	3.47536	0	0	0	0.0	28774	False	False
18	2020-04-28	28	MG	Capitólio	3112802	city	1	11.5848	0	1	1	1.0	8632	False	False
18	2020-04-28	21	MG	Carangola	3113305	city	1	3.0303	0	0	0	0.0	33000	False	False
18	2020-04-28	10	MG	Carlos Chagas	3113701	city	1	5.3087	0	0	0	0.0	18837	False	False
18	2020-04-28	25	MG	Carmo da Cachoeira	3113909	city	1	8.21693	0	0	0	0.0	12170	False	False
18	2020-04-28	33	MG	Carmo do Cajuru	3114204	city	4	17.79518	2	0	0	0.0	22478	False	False
18	2020-04-28	15	MG	Cataguases	3115300	city	3	3.99345	0	1	0	0.3333	75123	False	False
18	2020-04-28	23	MG	Centralina	3115805	city	1	9.66184	0	1	1	1.0	10350	False	False
18	2020-04-28	18	MG	Conceição das Alagoas	3117306	city	2	7.17026	0	0	0	0.0	27893	False	False
18	2020-04-28	12	MG	Conselheiro Lafaiete	3118304	city	13	10.10973	1	0	0	0.0	128589	False	False
18	2020-04-28	37	MG	Contagem	3118601	city	50	7.53177	2	2	0	0.04	663855	False	False
18	2020-04-28	12	MG	Coromandel	3119302	city	7	25.02324	0	0	0	0.0	27974	False	False
18	2020-04-28	43	MG	Coronel Fabriciano	3119401	city	6	5.46175	0	0	0	0.0	109855	False	False
18	2020-04-28	9	MG	Curvelo	3120904	city	0		0	0	0	0.0	80129	False	False
18	2020-04-28	23	MG	Divinésia	3121902	city	1	29.26544	0	0	0	0.0	3417	False	False
18	2020-04-28	52	MG	Divinópolis	3122306	city	60	25.18574	-1	1	0	0.0167	238230	False	False
18	2020-04-28	26	MG	Esmeraldas	3124104	city	1	1.41739	0	0	0	0.0	70552	False	False
18	2020-04-28	11	MG	Espera Feliz	3124203	city	5	20.03928	0	0	0	0.0	24951	False	False
18	2020-04-28	17	MG	Espinosa	3124302	city	1	3.16286	0	1	0	1.0	31617	False	False
18	2020-04-28	8	MG	Espírito Santo do Dourado	3124401	city	1	21.31287	0	0	0	0.0	4692	False	False
18	2020-04-28	5	MG	Estiva	3124500	city	1	8.80747	0	0	0	0.0	11354	False	False
18	2020-04-28	31	MG	Extrema	3125101	city	22	60.73154	1	1	0	0.0455	36225	False	False
18	2020-04-28	3	MG	Faria Lemos	3125309	city	1	30.85467	0	0	0	0.0	3241	False	False
18	2020-04-28	18	MG	Ferros	3125903	city	5	50.9165	0	0	0	0.0	9820	False	False
18	2020-04-28	23	MG	Formiga	3126109	city	2	2.95495	1	0	0	0.0	67683	False	False
18	2020-04-28	23	MG	Frutal	3127107	city	5	8.40393	0	0	0	0.0	59496	False	False
18	2020-04-28	15	MG	Goianá	3127388	city	2	50.42864	0	0	0	0.0	3966	False	False
18	2020-04-28	34	MG	Governador Valadares	3127701	city	15	5.35934	0	3	0	0.2	279885	False	False
18	2020-04-28	15	MG	Guaranésia	3128303	city	1	5.25735	0	0	0	0.0	19021	False	False
18	2020-04-28	12	MG	Guaxupé	3128709	city	3	5.77845	0	0	0	0.0	51917	False	False
18	2020-04-28	33	MG	Guimarânia	3128907	city	1	12.43936	0	0	0	0.0	8039	False	False
18	2020-04-28	18	MG	Ibirité	3129806	city	9	4.99434	2	0	0	0.0	180204	False	False
18	2020-04-28	3	MG	Imbé de Minas	3130556	city	1	14.48646	0	0	0	0.0	6903	False	False
18	2020-04-28	39	MG	Importados/Indefinidos		city	20		2	0	0	0.0		False	False
18	2020-04-28	21	MG	Ipaba	3131158	city	2	10.74864	0	0	0	0.0	18607	False	False
18	2020-04-28	48	MG	Ipatinga	3131307	city	15	5.69454	1	0	0	0.0	263410	False	False
18	2020-04-28	5	MG	Ipiaçu	3131406	city	1	23.69107	0	1	1	1.0	4221	False	False
18	2020-04-28	18	MG	Ipuiúna	3131505	city	1	9.92162	0	0	0	0.0	10079	False	False
18	2020-04-28	26	MG	Itabira	3131703	city	8	6.66333	0	1	0	0.125	120060	False	False
18	2020-04-28	12	MG	Itaguara	3132206	city	2	14.9723	0	0	0	0.0	13358	False	False
18	2020-04-28	19	MG	Itajubá	3132404	city	9	9.2909	0	0	0	0.0	96869	False	False
18	2020-04-28	3	MG	Itamonte	3133006	city	1	6.4189	0	0	0	0.0	15579	False	False
18	2020-04-28	20	MG	Itanhandu	3133105	city	4	26.09093	0	0	0	0.0	15331	False	False
18	2020-04-28	10	MG	Itaobim	3133303	city	1	4.74789	0	0	0	0.0	21062	False	False
18	2020-04-28	19	MG	Itapecerica	3133501	city	7	32.16616	0	0	0	0.0	21762	False	False
18	2020-04-28	22	MG	Itapeva	3133600	city	2	20.44363	0	0	0	0.0	9783	False	False
18	2020-04-28	13	MG	Itaúna	3133808	city	1	1.0728	1	0	0	0.0	93214	False	False
18	2020-04-28	18	MG	Ituiutaba	3134202	city	2	1.91075	0	0	0	0.0	104671	False	False
18	2020-04-28	18	MG	Jaboticatubas	3134608	city	2	9.92901	0	0	0	0.0	20143	False	False
18	2020-04-28	24	MG	Janaúba	3135100	city	3	4.18714	0	0	0	0.0	71648	False	False
18	2020-04-28	23	MG	Jeceaba	3135407	city	1	20.35831	0	0	0	0.0	4912	False	False
18	2020-04-28	20	MG	João Monlevade	3136207	city	4	5.00563	0	0	0	0.0	79910	False	False
18	2020-04-28	46	MG	Juiz de Fora	3136702	city	132	23.20377	10	3	0	0.0227	568873	False	False
18	2020-04-28	37	MG	Lagoa da Prata	3137205	city	16	30.67191	0	0	0	0.0	52165	False	False
18	2020-04-28	7	MG	Lagoa Dourada	3137403	city	0		0	0	0	0.0	13009	False	False
18	2020-04-28	10	MG	Lagoa Santa	3137601	city	4	6.19896	0	0	0	0.0	64527	False	False
18	2020-04-28	28	MG	Lavras	3138203	city	7	6.74549	0	0	0	0.0	103773	False	False
18	2020-04-28	13	MG	Leopoldina	3138401	city	2	3.80322	1	0	0	0.0	52587	False	False
18	2020-04-28	23	MG	Machado	3139003	city	2	4.74687	0	0	0	0.0	42133	False	False
18	2020-04-28	30	MG	Manhuaçu	3139409	city	3	3.32487	0	0	0	0.0	90229	False	False
18	2020-04-28	1	MG	Manhumirim	3139508	city	1	4.40393	1	0	0	0.0	22707	False	False
18	2020-04-28	40	MG	Mariana	3140001	city	16	26.34873	1	1	0	0.0625	60724	False	False
18	2020-04-28	20	MG	Mário Campos	3140159	city	2	12.97353	0	1	1	0.5	15416	False	False
18	2020-04-28	8	MG	Maripá de Minas	3140209	city	1	33.63606	0	0	0	0.0	2973	False	False
18	2020-04-28	17	MG	Marliéria	3140308	city	4	99.03441	0	0	0	0.0	4039	False	False
18	2020-04-28	4	MG	Martinho Campos	3140506	city	1	7.46938	0	0	0	0.0	13388	False	False
18	2020-04-28	15	MG	Matias Barbosa	3140803	city	0		0	0	0	0.0	14468	False	False
18	2020-04-28	23	MG	Matozinhos	3141108	city	1	2.6441	0	0	0	0.0	37820	False	False
18	2020-04-28	2	MG	Minas Novas	3141801	city	1	3.17622	0	0	0	0.0	31484	False	False
18	2020-04-28	12	MG	Monte Azul	3142908	city	1	4.79524	0	0	0	0.0	20854	False	False
18	2020-04-28	18	MG	Monte Carmelo	3143104	city	5	10.45828	0	0	0	0.0	47809	False	False
18	2020-04-28	23	MG	Montes Claros	3143302	city	9	2.19866	2	1	0	0.1111	409341	False	False
18	2020-04-28	6	MG	Morro da Garça	3143609	city	1	40.61738	0	1	0	1.0	2462	False	False
18	2020-04-28	12	MG	Munhoz	3143807	city	3	49.7595	0	0	0	0.0	6029	False	False
18	2020-04-28	31	MG	Muriaé	3143906	city	7	6.43601	0	0	0	0.0	108763	False	False
18	2020-04-28	4	MG	Muzambinho	3144102	city	1	4.86169	0	0	0	0.0	20569	False	False
18	2020-04-28	25	MG	Nanuque	3144300	city	2	4.90798	0	1	0	0.5	40750	False	False
18	2020-04-28	11	MG	Nazareno	3144508	city	1	11.6171	0	0	0	0.0	8608	False	False
18	2020-04-28	43	MG	Nova Lima	3144805	city	53	55.85474	0	0	0	0.0	94889	False	False
18	2020-04-28	17	MG	Nova Serrana	3145208	city	1	0.97378	0	1	0	1.0	102693	False	False
18	2020-04-28	13	MG	Novo Cruzeiro	3145307	city	1	3.19173	0	1	0	1.0	31331	False	False
18	2020-04-28	23	MG	Ouro Fino	3146008	city	3	8.91822	1	1	0	0.3333	33639	False	False
18	2020-04-28	24	MG	Paracatu	3147006	city	14	15.02823	0	0	0	0.0	93158	False	False
18	2020-04-28	20	MG	Pará de Minas	3147105	city	5	5.3209	0	0	0	0.0	93969	False	False
18	2020-04-28	24	MG	Paraisópolis	3147303	city	4	18.97263	0	2	0	0.5	21083	False	False
18	2020-04-28	15	MG	Passos	3147907	city	1	0.872	0	0	0	0.0	114679	False	False
18	2020-04-28	25	MG	Patos de Minas	3148004	city	14	9.18105	0	1	0	0.0714	152488	False	False
18	2020-04-28	46	MG	Patrocínio	3148103	city	19	20.93502	0	1	0	0.0526	90757	False	False
18	2020-04-28	2	MG	Pedro Leopoldo	3149309	city	1	1.55623	0	0	0	0.0	64258	False	False
18	2020-04-28	17	MG	Perdões	3149903	city	1	4.67508	0	0	0	0.0	21390	False	False
18	2020-04-28	7	MG	Piedade dos Gerais	3150406	city	0		0	0	0	0.0	4982	False	False
18	2020-04-28	17	MG	Pirapetinga	3151107	city	1	9.3006	0	0	0	0.0	10752	False	False
18	2020-04-28	19	MG	Pirapora	3151206	city	2	3.54434	0	0	0	0.0	56428	False	False
18	2020-04-28	22	MG	Piumhi	3151503	city	2	5.76518	0	1	0	0.5	34691	False	False
18	2020-04-28	3	MG	Poço Fundo	3151701	city	1	5.95557	0	0	0	0.0	16791	False	False
18	2020-04-28	40	MG	Poços de Caldas	3151800	city	14	8.36335	0	1	0	0.0714	167397	False	False
18	2020-04-28	9	MG	Porto Firme	3152303	city	1	8.86603	0	0	0	0.0	11279	False	False
18	2020-04-28	28	MG	Pouso Alegre	3152501	city	24	15.92177	0	2	0	0.0833	150737	False	False
18	2020-04-28	4	MG	Presidente Juscelino	3153202	city	1	27.46498	0	1	1	1.0	3641	False	False
18	2020-04-28	27	MG	Ribeirão das Neves	3154606	city	6	1.7918	0	0	0	0.0	334858	False	False
18	2020-04-28	33	MG	Sabará	3156700	city	12	8.80127	1	0	0	0.0	136344	False	False
18	2020-04-28	31	MG	Santa Luzia	3157807	city	9	4.10708	0	0	0	0.0	219134	False	False
18	2020-04-28	20	MG	Santa Maria de Itabira	3158003	city	2	18.43828	1	0	0	0.0	10847	False	False
18	2020-04-28	27	MG	Santana do Paraíso	3158953	city	3	8.65476	0	0	0	0.0	34663	False	False
18	2020-04-28	27	MG	Santo Antônio do Monte	3160405	city	3	10.6221	0	0	0	0.0	28243	False	False
18	2020-04-28	11	MG	Santos Dumont	3160702	city	3	6.45342	0	1	0	0.3333	46487	False	False
18	2020-04-28	18	MG	São Brás do Suaçuí	3160900	city	2	53.50455	0	0	0	0.0	3738	False	False
18	2020-04-28	7	MG	São Francisco	3161106	city	5	8.87737	1	1	0	0.2	56323	False	False
18	2020-04-28	7	MG	São Geraldo da Piedade	3161601	city	1	25.23978	0	1	0	1.0	3962	False	False
18	2020-04-28	18	MG	São Gotardo	3162104	city	2	5.63873	0	0	0	0.0	35469	False	False
18	2020-04-28	34	MG	São João del Rei	3162500	city	6	6.6606	0	0	0	0.0	90082	False	False
18	2020-04-28	21	MG	São João Nepomuceno	3162906	city	1	3.79348	0	0	0	0.0	26361	False	False
18	2020-04-28	9	MG	São José da Lapa	3162955	city	2	8.41538	0	0	0	0.0	23766	False	False
18	2020-04-28	19	MG	São Lourenço	3163706	city	8	17.44782	3	0	0	0.0	45851	False	False
18	2020-04-28	3	MG	São Romão	3164209	city	2	16.2114	1	1	1	0.5	12337	False	False
18	2020-04-28	12	MG	São Sebastião do Paraíso	3164704	city	2	2.81865	0	1	0	0.5	70956	False	False
18	2020-04-28	15	MG	São Tomás de Aquino	3165107	city	2	28.48597	0	1	0	0.5	7021	False	False
18	2020-04-28	24	MG	Sarzedo	3165537	city	1	3.05325	0	0	0	0.0	32752	False	False
18	2020-04-28	23	MG	Senador Amaral	3165578	city	5	93.35325	0	0	0	0.0	5356	False	False
18	2020-04-28	5	MG	Senhora do Porto	3166105	city	1	28.3849	0	0	0	0.0	3523	False	False
18	2020-04-28	31	MG	Serra do Salitre	3166808	city	1	8.63409	0	0	0	0.0	11582	False	False
18	2020-04-28	43	MG	Sete Lagoas	3167202	city	6	2.50377	0	0	0	0.0	239639	False	False
18	2020-04-28	10	MG	Sobrália	3167707	city	1	18.00828	0	0	0	0.0	5553	False	False
18	2020-04-28	7	MG	Teófilo Otoni	3168606	city	8	5.69022	4	0	0	0.0	140592	False	False
18	2020-04-28	37	MG	Timóteo	3168705	city	8	8.90452	0	0	0	0.0	89842	False	False
18	2020-04-28	27	MG	Toledo	3169109	city	4	63.91818	0	0	0	0.0	6258	False	False
18	2020-04-28	1	MG	Três Corações	3169307	city	1	1.25815	1	0	0	0.0	79482	False	False
18	2020-04-28	6	MG	Três Marias	3169356	city	1	3.09062	0	0	0	0.0	32356	False	False
18	2020-04-28	11	MG	Três Pontas	3169406	city	9	15.86015	6	1	0	0.1111	56746	False	False
18	2020-04-28	5	MG	Tupaciguara	3169604	city	3	11.84507	0	0	0	0.0	25327	False	False
18	2020-04-28	23	MG	Ubá	3169901	city	4	3.46164	0	0	0	0.0	115552	False	False
18	2020-04-28	40	MG	Uberaba	3170107	city	50	14.97979	1	3	0	0.06	333783	False	False
18	2020-04-28	43	MG	Uberlândia	3170206	city	95	13.74213	0	7	0	0.0737	691305	False	False
18	2020-04-28	30	MG	Unaí	3170404	city	2	2.37029	0	0	0	0.0	84378	False	False
18	2020-04-28	25	MG	Varginha	3170701	city	15	11.06537	3	1	0	0.0667	135558	False	False
18	2020-04-28	10	MG	Varzelândia	3170909	city	1	5.17598	0	1	0	1.0	19320	False	False
18	2020-04-28	21	MG	Vazante	3171006	city	2	9.71345	0	0	0	0.0	20590	False	False
18	2020-04-28	10	MG	Vespasiano	3171204	city	0		0	0	0	0.0	127601	False	False
18	2020-04-28	10	MG	Viçosa	3171303	city	3	3.80489	0	0	0	0.0	78846	False	False
18	2020-04-28	29	MS	Alcinópolis	5000252	city	1	18.71608	0	0	0	0.0	5343	False	False
18	2020-04-28	9	MS	Bataguassu	5001904	city	2	8.68659	0	0	0	0.0	23024	False	False
18	2020-04-28	33	MS	Batayporã	5002001	city	6	52.96143	0	2	0	0.3333	11329	False	False
18	2020-04-28	46	MS	Campo Grande	5002704	city	128	14.286	2	2	0	0.0156	895982	False	False
18	2020-04-28	24	MS	Chapadão do Sul	5002951	city	9	35.68879	0	0	0	0.0	25218	False	False
18	2020-04-28	22	MS	Corumbá	5003207	city	4	3.58954	0	0	0	0.0	111435	False	False
18	2020-04-28	16	MS	Coxim	5003306	city	1	2.98125	0	0	0	0.0	33543	False	False
18	2020-04-28	32	MS	Dourados	5003702	city	12	5.3824	0	1	0	0.0833	222949	False	False
18	2020-04-28	11	MS	Ladário	5005202	city	3	12.85843	0	0	0	0.0	23331	False	False
18	2020-04-28	13	MS	Miranda	5005608	city	1	3.56977	0	0	0	0.0	28013	False	False
18	2020-04-28	12	MS	Mundo Novo	5005681	city	2	10.88969	0	0	0	0.0	18366	False	False
18	2020-04-28	17	MS	Naviraí	5005707	city	1	1.82222	0	0	0	0.0	54878	False	False
18	2020-04-28	29	MS	Nova Andradina	5006200	city	11	20.23026	0	0	0	0.0	54374	False	False
18	2020-04-28	11	MS	Paraíso das Águas	5006275	city	1	18.0018	0	0	0	0.0	5555	False	False
18	2020-04-28	18	MS	Paranaíba	5006309	city	2	4.74518	0	1	0	0.5	42148	False	False
18	2020-04-28	39	MS	Ponta Porã	5006606	city	1	1.08078	0	0	0	0.0	92526	False	False
18	2020-04-28	33	MS	Rio Verde de Mato Grosso	5007406	city	1	5.06432	0	0	0	0.0	19746	False	False
18	2020-04-28	11	MS	Selvíria	5007802	city	1	15.31628	0	0	0	0.0	6529	False	False
18	2020-04-28	41	MS	Sidrolândia	5007901	city	1	1.73415	0	0	0	0.0	57665	False	False
18	2020-04-28	22	MS	Sonora	5007935	city	11	57.0717	0	0	0	0.0	19274	False	False
18	2020-04-28	28	MS	Três Lagoas	5008305	city	41	33.77599	0	3	0	0.0732	121388	False	False
18	2020-04-28	25	MT	Alta Floresta	5100250	city	1	1.93117	0	0	0	0.0	51782	False	False
18	2020-04-28	23	MT	Aripuanã	5101407	city	2	8.94694	0	1	0	0.5	22354	False	False
18	2020-04-28	11	MT	Barra do Garças	5101803	city	3	4.91707	0	1	0	0.3333	61012	False	False
18	2020-04-28	23	MT	Cáceres	5102504	city	6	6.35755	0	1	0	0.1667	94376	False	False
18	2020-04-28	25	MT	Campo Novo do Parecis	5102637	city	1	2.82805	0	0	0	0.0	35360	False	False
18	2020-04-28	23	MT	Canarana	5102702	city	1	4.63414	0	0	0	0.0	21579	False	False
18	2020-04-28	22	MT	Chapada dos Guimarães	5103007	city	0		0	0	0	0.0	19752	False	False
18	2020-04-28	6	MT	Confresa	5103353	city	3	9.69838	2	0	0	0.0	30933	False	False
18	2020-04-28	14	MT	Conquista D'Oeste	5103361	city	1	24.76474	0	0	0	0.0	4038	False	False
18	2020-04-28	40	MT	Cuiabá	5103403	city	127	20.7331	1	1	0	0.0079	612547	False	False
18	2020-04-28	23	MT	Importados/Indefinidos		city	7		0	1	0	0.1429		False	False
18	2020-04-28	11	MT	Ipiranga do Norte	5104526	city	1	13.04291	0	0	0	0.0	7667	False	False
18	2020-04-28	7	MT	Jaciara	5104807	city	1	3.60023	0	0	0	0.0	27776	False	False
18	2020-04-28	1	MT	Jangada	5104906	city	1	11.89202	1	0	0	0.0	8409	False	False
18	2020-04-28	21	MT	Lambari D'Oeste	5105234	city	1	16.3372	0	0	0	0.0	6121	False	False
18	2020-04-28	27	MT	Lucas do Rio Verde	5105259	city	3	4.57778	2	1	0	0.3333	65534	False	False
18	2020-04-28	11	MT	Mirassol d'Oeste	5105622	city	6	21.6302	0	1	0	0.1667	27739	False	False
18	2020-04-28	36	MT	Nova Monte Verde	5108956	city	1	10.89562	0	0	0	0.0	9178	False	False
18	2020-04-28	25	MT	Nova Mutum	5106224	city	2	4.40742	1	0	0	0.0	45378	False	False
18	2020-04-28	2	MT	Poconé	5106505	city	2	6.08958	0	0	0	0.0	32843	False	False
18	2020-04-28	6	MT	Pontal do Araguaia	5106653	city	1	14.90091	0	0	0	0.0	6711	False	False
18	2020-04-28	15	MT	Pontes e Lacerda	5106752	city	1	2.2009	0	0	0	0.0	45436	False	False
18	2020-04-28	22	MT	Primavera do Leste	5107040	city	6	9.67445	0	0	0	0.0	62019	False	False
18	2020-04-28	5	MT	Querência	5107065	city	1	5.72115	0	0	0	0.0	17479	False	False
18	2020-04-28	7	MT	Rio Branco	5107206	city	2	38.78976	0	0	0	0.0	5156	False	False
18	2020-04-28	30	MT	Rondonópolis	5107602	city	38	16.34472	0	2	0	0.0526	232491	False	False
18	2020-04-28	23	MT	São José dos Quatro Marcos	5107107	city	6	31.73596	0	0	0	0.0	18906	False	False
18	2020-04-28	27	MT	Sinop	5107909	city	19	13.28708	0	2	1	0.1053	142996	False	False
18	2020-04-28	28	MT	Tangará da Serra	5107958	city	5	4.81928	0	0	0	0.0	103750	False	False
18	2020-04-28	23	MT	União do Sul	5108303	city	1	28.36879	0	0	0	0.0	3525	False	False
18	2020-04-28	37	MT	Várzea Grande	5108402	city	12	4.21095	0	0	0	0.0	284971	False	False
18	2020-04-28	9	MT	Vila Bela da Santíssima Trindade	5105507	city	1	6.2004	0	0	0	0.0	16128	False	False
18	2020-04-28	29	PA	Abaetetuba	1500107	city	22	13.95072	9	0	0	0.0	157698	False	False
18	2020-04-28	18	PA	Acará	1500206	city	2	3.5977	0	0	0	0.0	55591	False	False
18	2020-04-28	12	PA	Afuá	1500305	city	1	2.54985	0	0	0	0.0	39218	False	False
18	2020-04-28	6	PA	Alenquer	1500404	city	1	1.7609	0	0	0	0.0	56789	False	False
18	2020-04-28	4	PA	Almeirim	1500503	city	2	5.86356	0	0	0	0.0	34109	False	False
18	2020-04-28	26	PA	Altamira	1500602	city	10	8.72646	0	0	0	0.0	114594	False	False
18	2020-04-28	6	PA	Anajás	1500701	city	0		0	0	0	0.0	29277	False	False
18	2020-04-28	35	PA	Ananindeua	1500800	city	240	45.23198	3	8	0	0.0333	530598	False	False
18	2020-04-28	5	PA	Anapu	1500859	city	5	17.92757	0	0	0	0.0	27890	False	False
18	2020-04-28	9	PA	Augusto Corrêa	1500909	city	11	23.91408	1	0	0	0.0	45998	False	False
18	2020-04-28	5	PA	Aurora do Pará	1500958	city	4	12.76406	0	0	0	0.0	31338	False	False
18	2020-04-28	3	PA	Bagre	1501105	city	2	6.52039	0	0	0	0.0	30673	False	False
18	2020-04-28	28	PA	Barcarena	1501303	city	15	12.0308	3	1	0	0.0667	124680	False	False
18	2020-04-28	42	PA	Belém	1501402	city	1344	90.03547	43	72	5	0.0536	1492745	False	False
18	2020-04-28	26	PA	Benevides	1501501	city	12	19.12747	0	1	0	0.0833	62737	False	False
18	2020-04-28	3	PA	Bom Jesus do Tocantins	1501576	city	1	5.88893	0	0	0	0.0	16981	False	False
18	2020-04-28	2	PA	Bonito	1501600	city	1	6.14024	0	0	0	0.0	16286	False	False
18	2020-04-28	15	PA	Bragança	1501709	city	23	18.01294	1	4	2	0.1739	127686	False	False
18	2020-04-28	9	PA	Breves	1501808	city	27	26.28991	3	3	0	0.1111	102701	False	False
18	2020-04-28	18	PA	Bujaru	1501907	city	5	17.16326	0	0	0	0.0	29132	False	False
18	2020-04-28	14	PA	Cachoeira do Arari	1502004	city	6	25.24509	1	1	1	0.1667	23767	False	False
18	2020-04-28	23	PA	Cametá	1502103	city	9	6.52694	0	1	0	0.1111	137890	False	False
18	2020-04-28	15	PA	Canaã dos Carajás	1502152	city	3	8.08952	0	1	0	0.3333	37085	False	False
18	2020-04-28	16	PA	Capanema	1502202	city	20	28.97417	1	1	0	0.05	69027	False	False
18	2020-04-28	14	PA	Capitão Poço	1502301	city	2	3.68304	0	0	0	0.0	54303	False	False
18	2020-04-28	34	PA	Castanhal	1502400	city	67	33.3677	6	2	0	0.0299	200793	False	False
18	2020-04-28	9	PA	Colares	1502608	city	1	8.27472	0	0	0	0.0	12085	False	False
18	2020-04-28	16	PA	Conceição do Araguaia	1502707	city	1	2.08925	0	0	0	0.0	47864	False	False
18	2020-04-28	6	PA	Concórdia do Pará	1502756	city	3	9.00414	1	0	0	0.0	33318	False	False
18	2020-04-28	7	PA	Curionópolis	1502772	city	1	5.57756	0	1	0	1.0	17929	False	False
18	2020-04-28	14	PA	Curralinho	1502806	city	4	11.6117	0	0	0	0.0	34448	False	False
18	2020-04-28	7	PA	Curuçá	1502905	city	4	9.98353	0	0	0	0.0	40066	False	False
18	2020-04-28	7	PA	Garrafão do Norte	1503077	city	4	15.34566	0	0	0	0.0	26066	False	False
18	2020-04-28	26	PA	Goianésia do Pará	1503093	city	4	9.88264	0	0	0	0.0	40475	False	False
18	2020-04-28	10	PA	Igarapé-Açu	1503200	city	9	23.19169	0	0	0	0.0	38807	False	False
18	2020-04-28	3	PA	Igarapé-Miri	1503309	city	3	4.78484	0	0	0	0.0	62698	False	False
18	2020-04-28	9	PA	Importados/Indefinidos		city	0		0	0	0	0.0		False	False
18	2020-04-28	8	PA	Inhangapi	1503408	city	3	25.61694	0	0	0	0.0	11711	False	False
18	2020-04-28	3	PA	Irituia	1503507	city	1	3.0722	0	0	0	0.0	32550	False	False
18	2020-04-28	34	PA	Itaituba	1503606	city	7	6.91379	0	0	0	0.0	101247	False	False
18	2020-04-28	14	PA	Juruti	1503903	city	5	8.62917	0	2	0	0.4	57943	False	False
18	2020-04-28	5	PA	Limoeiro do Ajuru	1504000	city	2	6.91204	0	1	0	0.5	28935	False	False
18	2020-04-28	9	PA	Mãe do Rio	1504059	city	5	16.624	1	0	0	0.0	30077	False	False
18	2020-04-28	37	PA	Marabá	1504208	city	25	8.94938	0	5	0	0.2	279349	False	False
18	2020-04-28	14	PA	Marapanim	1504406	city	8	28.23264	0	0	0	0.0	28336	False	False
18	2020-04-28	29	PA	Marituba	1504422	city	36	27.37205	2	1	0	0.0278	131521	False	False
18	2020-04-28	2	PA	Melgaço	1504505	city	1	3.61611	0	0	0	0.0	27654	False	False
18	2020-04-28	3	PA	Mocajuba	1504604	city	2	6.42343	1	0	0	0.0	31136	False	False
18	2020-04-28	14	PA	Monte Alegre	1504802	city	3	5.16956	0	0	0	0.0	58032	False	False
18	2020-04-28	14	PA	Muaná	1504901	city	1	2.47838	0	0	0	0.0	40349	False	False
18	2020-04-28	3	PA	Nova Esperança do Piriá	1504950	city	1	4.6799	0	0	0	0.0	21368	False	False
18	2020-04-28	15	PA	Nova Ipixuna	1504976	city	1	5.99592	0	0	0	0.0	16678	False	False
18	2020-04-28	5	PA	Nova Timboteua	1505007	city	4	26.03658	1	0	0	0.0	15363	False	False
18	2020-04-28	26	PA	Novo Progresso	1505031	city	2	7.76337	0	0	0	0.0	25762	False	False
18	2020-04-28	15	PA	Óbidos	1505106	city	2	3.83605	0	1	0	0.5	52137	False	False
18	2020-04-28	26	PA	Oeiras do Pará	1505205	city	13	39.98524	5	0	0	0.0	32512	False	False
18	2020-04-28	9	PA	Oriximiná	1505304	city	1	1.36806	0	0	0	0.0	73096	False	False
18	2020-04-28	9	PA	Ourém	1505403	city	5	28.02376	0	0	0	0.0	17842	False	False
18	2020-04-28	8	PA	Pacajá	1505486	city	2	4.19234	0	0	0	0.0	47706	False	False
18	2020-04-28	5	PA	Paragominas	1505502	city	18	15.90879	2	2	0	0.1111	113145	False	False
18	2020-04-28	32	PA	Parauapebas	1505536	city	58	27.84806	0	6	1	0.1034	208273	False	False
18	2020-04-28	5	PA	Ponta de Pedras	1505700	city	6	19.30378	0	2	0	0.3333	31082	False	False
18	2020-04-28	5	PA	Porto de Moz	1505908	city	1	2.43102	0	0	0	0.0	41135	False	False
18	2020-04-28	13	PA	Primavera	1506104	city	2	18.47575	0	0	0	0.0	10825	False	False
18	2020-04-28	18	PA	Quatipuru	1506112	city	2	14.69724	0	0	0	0.0	13608	False	False
18	2020-04-28	7	PA	Redenção	1506138	city	1	1.17943	0	0	0	0.0	84787	False	False
18	2020-04-28	15	PA	Rondon do Pará	1506187	city	2	3.81993	0	1	0	0.5	52357	False	False
18	2020-04-28	16	PA	Salinópolis	1506203	city	7	17.20959	0	0	0	0.0	40675	False	False
18	2020-04-28	10	PA	Salvaterra	1506302	city	3	12.63052	0	0	0	0.0	23752	False	False
18	2020-04-28	15	PA	Santa Bárbara do Pará	1506351	city	7	33.20841	0	0	0	0.0	21079	False	False
18	2020-04-28	10	PA	Santa Cruz do Arari	1506401	city	5	49.36809	0	1	0	0.2	10128	False	False
18	2020-04-28	9	PA	Santa Izabel do Pará	1506500	city	41	57.90879	6	1	0	0.0244	70801	False	False
18	2020-04-28	8	PA	Santa Maria do Pará	1506609	city	2	8.04473	1	0	0	0.0	24861	False	False
18	2020-04-28	28	PA	Santarém	1506807	city	51	16.74387	1	5	0	0.098	304589	False	False
18	2020-04-28	22	PA	Santo Antônio do Tauá	1507003	city	32	101.64538	6	2	1	0.0625	31482	False	False
18	2020-04-28	7	PA	São Caetano de Odivelas	1507102	city	2	11.08033	0	1	0	0.5	18050	False	False
18	2020-04-28	3	PA	São Domingos do Capim	1507201	city	1	3.12607	0	0	0	0.0	31989	False	False
18	2020-04-28	1	PA	São Félix do Xingu	1507300	city	1	0.77833	1	0	0	0.0	128481	False	False
18	2020-04-28	26	PA	São Geraldo do Araguaia	1507458	city	1	4.02463	0	0	0	0.0	24847	False	False
18	2020-04-28	2	PA	São João da Ponta	1507466	city	1	16.2893	0	0	0	0.0	6139	False	False
18	2020-04-28	6	PA	São João de Pirabas	1507474	city	2	8.67867	0	0	0	0.0	23045	False	False
18	2020-04-28	7	PA	São João do Araguaia	1507508	city	1	7.1449	0	1	0	1.0	13996	False	False
18	2020-04-28	18	PA	São Miguel do Guamá	1507607	city	14	23.73445	0	2	0	0.1429	58986	False	False
18	2020-04-28	8	PA	São Sebastião da Boa Vista	1507706	city	7	26.27628	0	0	0	0.0	26640	False	False
18	2020-04-28	8	PA	Tailândia	1507953	city	8	7.52311	0	0	0	0.0	106339	False	False
18	2020-04-28	9	PA	Terra Alta	1507961	city	3	25.59727	0	0	0	0.0	11720	False	False
18	2020-04-28	5	PA	Tomé-Açu	1508001	city	3	4.72836	1	0	0	0.0	63447	False	False
18	2020-04-28	8	PA	Tracuateua	1508035	city	1	3.23008	0	0	0	0.0	30959	False	False
18	2020-04-28	15	PA	Tucumã	1508084	city	1	2.52512	0	0	0	0.0	39602	False	False
18	2020-04-28	29	PA	Tucuruí	1508100	city	6	5.27895	0	0	0	0.0	113659	False	False
18	2020-04-28	14	PA	Vigia	1508209	city	25	46.56708	0	1	0	0.04	53686	False	False
18	2020-04-28	5	PA	Viseu	1508308	city	2	3.25717	0	1	0	0.5	61403	False	False
18	2020-04-28	9	PA	Xinguara	1508407	city	3	6.70376	0	0	0	0.0	44751	False	False
18	2020-04-28	5	PB	Alagoa Grande	2500304	city	1	3.50926	0	0	0	0.0	28496	False	False
18	2020-04-28	7	PB	Alagoa Nova	2500403	city	1	4.79639	0	0	0	0.0	20849	False	False
18	2020-04-28	1	PB	Araçagi	2500809	city	1	5.88685	1	0	0	0.0	16987	False	False
18	2020-04-28	4	PB	Areia	2501104	city	1	4.38231	0	0	0	0.0	22819	False	False
18	2020-04-28	7	PB	Barra de São Miguel	2501708	city	1	16.56726	0	0	0	0.0	6036	False	False
18	2020-04-28	21	PB	Bayeux	2501807	city	19	19.61189	2	2	1	0.1053	96880	False	False
18	2020-04-28	9	PB	Bom Jesus	2502201	city	1	39.04725	0	0	0	0.0	2561	False	False
18	2020-04-28	4	PB	Boqueirão	2502508	city	1	5.61672	0	1	0	1.0	17804	False	False
18	2020-04-28	5	PB	Brejo do Cruz	2502805	city	1	7.08115	0	1	0	1.0	14122	False	False
18	2020-04-28	5	PB	Caaporã	2503001	city	1	4.58127	0	0	0	0.0	21828	False	False
18	2020-04-28	28	PB	Cabedelo	2503209	city	22	32.47904	0	2	0	0.0909	67736	False	False
18	2020-04-28	8	PB	Cajazeiras	2503704	city	5	8.06543	1	1	0	0.2	61993	False	False
18	2020-04-28	33	PB	Campina Grande	2504009	city	45	10.98282	3	2	0	0.0444	409731	False	False
18	2020-04-28	1	PB	Catingueira	2504207	city	2	40.5515	2	0	0	0.0	4932	False	False
18	2020-04-28	8	PB	Conde	2504603	city	8	32.42805	3	1	0	0.125	24670	False	False
18	2020-04-28	11	PB	Congo	2504702	city	1	20.89427	0	0	0	0.0	4786	False	False
18	2020-04-28	7	PB	Coremas	2504801	city	1	6.47459	0	0	0	0.0	15445	False	False
18	2020-04-28	5	PB	Coxixola	2504850	city	1	52.05622	0	0	0	0.0	1921	False	False
18	2020-04-28	8	PB	Cruz do Espírito Santo	2504900	city	3	17.32202	0	0	0	0.0	17319	False	False
18	2020-04-28	3	PB	Esperança	2506004	city	2	6.05932	0	0	0	0.0	33007	False	False
18	2020-04-28	6	PB	Guarabira	2506301	city	4	6.79891	1	0	0	0.0	58833	False	False
18	2020-04-28	4	PB	Gurinhém	2506400	city	1	7.07764	0	0	0	0.0	14129	False	False
18	2020-04-28	37	PB	Igaracy	2502607	city	1	16.34788	0	0	0	0.0	6117	False	False
18	2020-04-28	8	PB	Itabaiana	2506905	city	2	8.17094	0	0	0	0.0	24477	False	False
18	2020-04-28	5	PB	Itaporanga	2507002	city	0		0	0	0	0.0	24692	False	False
18	2020-04-28	7	PB	Itapororoca	2507101	city	3	16.07372	0	0	0	0.0	18664	False	False
18	2020-04-28	42	PB	João Pessoa	2507507	city	436	53.8927	26	29	1	0.0665	809015	False	False
18	2020-04-28	26	PB	Junco do Seridó	2507804	city	3	41.95804	0	1	0	0.3333	7150	False	False
18	2020-04-28	2	PB	Lagoa Seca	2508307	city	1	3.63597	0	0	0	0.0	27503	False	False
18	2020-04-28	1	PB	Lucena	2508604	city	1	7.64526	1	0	0	0.0	13080	False	False
18	2020-04-28	2	PB	Mari	2509107	city	1	4.57938	0	1	0	1.0	21837	False	False
18	2020-04-28	4	PB	Marizópolis	2509156	city	3	45.33777	2	1	0	0.3333	6617	False	False
18	2020-04-28	30	PB	Patos	2510808	city	13	12.08122	1	2	0	0.1538	107605	False	False
18	2020-04-28	5	PB	Pedras de Fogo	2511202	city	4	14.0558	1	0	0	0.0	28458	False	False
18	2020-04-28	13	PB	Pombal	2512101	city	2	6.09738	0	0	0	0.0	32801	False	False
18	2020-04-28	11	PB	Queimadas	2512507	city	1	2.27443	0	0	0	0.0	43967	False	False
18	2020-04-28	12	PB	Riachão do Poço	2512762	city	1	22.17787	0	1	0	1.0	4509	False	False
18	2020-04-28	22	PB	Santa Rita	2513703	city	61	44.66051	14	10	2	0.1639	136586	False	False
18	2020-04-28	12	PB	São Bento	2513901	city	4	11.75399	0	0	0	0.0	34031	False	False
18	2020-04-28	15	PB	São João do Rio do Peixe	2500700	city	5	27.72541	0	0	0	0.0	18034	False	False
18	2020-04-28	1	PB	São José do Bonfim	2514602	city	1	28.11358	1	0	0	0.0	3557	False	False
18	2020-04-28	17	PB	Sapé	2515302	city	20	38.00475	2	1	0	0.05	52625	False	False
18	2020-04-28	26	PB	Serra Branca	2515500	city	1	7.2998	0	0	0	0.0	13699	False	False
18	2020-04-28	33	PB	Sousa	2516201	city	9	12.96008	3	0	0	0.0	69444	False	False
18	2020-04-28	15	PB	Taperoá	2516508	city	2	13.00728	1	1	0	0.5	15376	False	False
18	2020-04-28	20	PE	Abreu e Lima	2600054	city	62	62.0062	8	4	2	0.0645	99990	False	False
18	2020-04-28	5	PE	Agrestina	2600302	city	1	4.01849	0	1	0	1.0	24885	False	False
18	2020-04-28	3	PE	Água Preta	2600401	city	3	8.1586	0	2	0	0.6667	36771	False	False
18	2020-04-28	10	PE	Alagoinha	2600609	city	1	6.83247	0	0	0	0.0	14636	False	False
18	2020-04-28	28	PE	Aliança	2600708	city	9	23.44605	0	3	1	0.3333	38386	False	False
18	2020-04-28	10	PE	Altinho	2600807	city	1	4.35313	0	0	0	0.0	22972	False	False
18	2020-04-28	13	PE	Amaraji	2600906	city	3	13.14118	0	1	0	0.3333	22829	False	False
18	2020-04-28	16	PE	Araçoiaba	2601052	city	5	24.36172	0	1	0	0.2	20524	False	False
18	2020-04-28	21	PE	Arcoverde	2601201	city	13	17.48769	0	4	1	0.3077	74338	False	False
18	2020-04-28	43	PE	Belo Jardim	2601706	city	7	9.15763	1	1	0	0.1429	76439	False	False
18	2020-04-28	4	PE	Betânia	2601805	city	4	31.44901	0	0	0	0.0	12719	False	False
18	2020-04-28	16	PE	Bezerros	2601904	city	1	1.64479	0	0	0	0.0	60798	False	False
18	2020-04-28	19	PE	Bom Conselho	2602100	city	2	4.11913	0	1	0	0.5	48554	False	False
18	2020-04-28	22	PE	Bom Jardim	2602209	city	7	17.86443	0	2	0	0.2857	39184	False	False
18	2020-04-28	11	PE	Bonito	2602308	city	4	10.48933	0	2	0	0.5	38134	False	False
18	2020-04-28	26	PE	Cabo de Santo Agostinho	2602902	city	71	34.29157	5	13	1	0.1831	207048	False	False
18	2020-04-28	4	PE	Cabrobó	2603009	city	1	2.92218	0	0	0	0.0	34221	False	False
18	2020-04-28	23	PE	Cachoeirinha	2603108	city	8	39.25417	0	0	0	0.0	20380	False	False
18	2020-04-28	10	PE	Caetés	2603207	city	2	6.95918	0	0	0	0.0	28739	False	False
18	2020-04-28	33	PE	Camaragibe	2603454	city	201	127.35383	11	17	0	0.0846	157828	False	False
18	2020-04-28	6	PE	Camocim de São Félix	2603504	city	3	15.98721	0	0	0	0.0	18765	False	False
18	2020-04-28	20	PE	Capoeiras	2603801	city	1	4.98803	0	0	0	0.0	20048	False	False
18	2020-04-28	15	PE	Carnaíba	2603900	city	2	10.22966	1	2	1	1.0	19551	False	False
18	2020-04-28	3	PE	Carnaubeira da Penha	2603926	city	1	7.73276	0	0	0	0.0	12932	False	False
18	2020-04-28	20	PE	Carpina	2604007	city	10	11.95586	1	1	0	0.1	83641	False	False
18	2020-04-28	37	PE	Caruaru	2604106	city	23	6.36911	0	3	0	0.1304	361118	False	False
18	2020-04-28	22	PE	Catende	2604205	city	4	9.32575	0	1	0	0.25	42892	False	False
18	2020-04-28	3	PE	Cedro	2604304	city	1	8.46955	0	0	0	0.0	11807	False	False
18	2020-04-28	15	PE	Chã de Alegria	2604403	city	8	59.18035	1	1	0	0.125	13518	False	False
18	2020-04-28	17	PE	Chã Grande	2604502	city	17	78.34823	0	0	0	0.0	21698	False	False
18	2020-04-28	6	PE	Condado	2604601	city	4	15.13947	0	0	0	0.0	26421	False	False
18	2020-04-28	5	PE	Correntes	2604700	city	1	5.49239	0	0	0	0.0	18207	False	False
18	2020-04-28	13	PE	Cupira	2605004	city	1	4.14817	0	0	0	0.0	24107	False	False
18	2020-04-28	10	PE	Custódia	2605103	city	3	8.08386	0	2	1	0.6667	37111	False	False
18	2020-04-28	13	PE	Escada	2605202	city	6	8.71143	1	0	0	0.0	68875	False	False
18	2020-04-28	13	PE	Feira Nova	2605400	city	2	9.0371	0	0	0	0.0	22131	False	False
18	2020-04-28	33	PE	Fernando de Noronha	2605459	city	28	914.73375	0	0	0	0.0	3061	False	False
18	2020-04-28	9	PE	Ferreiros	2605509	city	1	8.24878	0	0	0	0.0	12123	False	False
18	2020-04-28	1	PE	Flores	2605608	city	1	4.42008	1	0	0	0.0	22624	False	False
18	2020-04-28	20	PE	Frei Miguelinho	2605806	city	5	32.3478	0	1	0	0.2	15457	False	False
18	2020-04-28	18	PE	Gameleira	2605905	city	1	3.2204	0	1	0	1.0	31052	False	False
18	2020-04-28	20	PE	Garanhuns	2606002	city	10	7.15369	1	3	1	0.3	139788	False	False
18	2020-04-28	17	PE	Glória do Goitá	2606101	city	9	29.40792	0	3	0	0.3333	30604	False	False
18	2020-04-28	33	PE	Goiana	2606200	city	21	26.32965	0	5	2	0.2381	79758	False	False
18	2020-04-28	3	PE	Granito	2606309	city	1	13.35827	0	0	0	0.0	7486	False	False
18	2020-04-28	16	PE	Gravatá	2606408	city	8	9.51543	1	0	0	0.0	84074	False	False
18	2020-04-28	5	PE	Ibimirim	2606606	city	1	3.42056	0	0	0	0.0	29235	False	False
18	2020-04-28	22	PE	Igarassu	2606804	city	54	46.14635	8	9	1	0.1667	117019	False	False
18	2020-04-28	3	PE	Iguaracy	2606903	city	1	8.17795	0	0	0	0.0	12228	False	False
18	2020-04-28	15	PE	Ilha de Itamaracá	2607604	city	8	30.46691	0	0	0	0.0	26258	False	False
18	2020-04-28	46	PE	Importados/Indefinidos		city	16		0	1	0	0.0625		False	False
18	2020-04-28	8	PE	Inajá	2607000	city	1	4.30163	0	0	0	0.0	23247	False	False
18	2020-04-28	19	PE	Ipojuca	2607208	city	22	22.86807	2	3	0	0.1364	96204	False	False
18	2020-04-28	29	PE	Ipubi	2607307	city	8	25.92857	0	0	0	0.0	30854	False	False
18	2020-04-28	8	PE	Itambé	2607653	city	1	2.74371	0	0	0	0.0	36447	False	False
18	2020-04-28	9	PE	Itapetim	2607703	city	1	7.3443	0	1	0	1.0	13616	False	False
18	2020-04-28	17	PE	Itapissuma	2607752	city	5	18.76102	0	1	1	0.2	26651	False	False
18	2020-04-28	4	PE	Itaquitinga	2607802	city	2	11.79593	0	1	0	0.5	16955	False	False
18	2020-04-28	43	PE	Jaboatão dos Guararapes	2607901	city	489	69.62856	33	56	4	0.1145	702298	False	False
18	2020-04-28	2	PE	Jaqueira	2607950	city	1	8.57927	0	0	0	0.0	11656	False	False
18	2020-04-28	8	PE	Jataúba	2608008	city	1	5.8309	0	0	0	0.0	17150	False	False
18	2020-04-28	10	PE	Jatobá	2608057	city	1	6.75858	0	0	0	0.0	14796	False	False
18	2020-04-28	20	PE	João Alfredo	2608107	city	6	17.73993	0	0	0	0.0	33822	False	False
18	2020-04-28	7	PE	Jucati	2608255	city	1	8.7535	0	0	0	0.0	11424	False	False
18	2020-04-28	10	PE	Jupi	2608305	city	1	6.74036	0	0	0	0.0	14836	False	False
18	2020-04-28	5	PE	Jurema	2608404	city	2	13.00559	0	0	0	0.0	15378	False	False
18	2020-04-28	12	PE	Lagoa de Itaenga	2608503	city	2	9.33315	0	1	0	0.5	21429	False	False
18	2020-04-28	23	PE	Lagoa do Carro	2608453	city	5	27.66864	2	1	0	0.2	18071	False	False
18	2020-04-28	3	PE	Lagoa do Ouro	2608602	city	1	7.60746	0	0	0	0.0	13145	False	False
18	2020-04-28	16	PE	Lagoa dos Gatos	2608701	city	2	12.27747	0	1	0	0.5	16290	False	False
18	2020-04-28	3	PE	Lajedo	2608800	city	1	2.48213	0	0	0	0.0	40288	False	False
18	2020-04-28	20	PE	Limoeiro	2608909	city	14	24.88889	2	4	1	0.2857	56250	False	False
18	2020-04-28	22	PE	Macaparana	2609006	city	6	23.64439	2	3	1	0.5	25376	False	False
18	2020-04-28	17	PE	Machados	2609105	city	4	24.86325	0	1	0	0.25	16088	False	False
18	2020-04-28	22	PE	Moreno	2609402	city	30	47.78287	1	1	0	0.0333	62784	False	False
18	2020-04-28	7	PE	Nazaré da Mata	2609501	city	5	15.39836	0	1	1	0.2	32471	False	False
18	2020-04-28	38	PE	Olinda	2609600	city	515	131.21621	39	42	7	0.0816	392482	False	False
18	2020-04-28	3	PE	Orobó	2609709	city	1	4.1869	0	0	0	0.0	23884	False	False
18	2020-04-28	7	PE	Orocó	2609808	city	1	6.67067	0	0	0	0.0	14991	False	False
18	2020-04-28	3	PE	Ouricuri	2609907	city	1	1.4397	0	0	0	0.0	69459	False	False
18	2020-04-28	30	PE	Palmares	2610004	city	8	12.64822	0	3	0	0.375	63250	False	False
18	2020-04-28	7	PE	Panelas	2610202	city	1	3.77729	0	1	0	1.0	26474	False	False
18	2020-04-28	21	PE	Passira	2610509	city	3	10.36878	0	0	0	0.0	28933	False	False
18	2020-04-28	23	PE	Paudalho	2610608	city	34	60.1706	1	7	0	0.2059	56506	False	False
18	2020-04-28	26	PE	Paulista	2610707	city	368	110.91888	31	26	5	0.0707	331774	False	False
18	2020-04-28	10	PE	Pedra	2610806	city	7	30.95017	3	0	0	0.0	22617	False	False
18	2020-04-28	12	PE	Pesqueira	2610905	city	2	2.96758	0	0	0	0.0	67395	False	False
18	2020-04-28	1	PE	Petrolândia	2611002	city	1	2.73613	1	0	0	0.0	36548	False	False
18	2020-04-28	37	PE	Petrolina	2611101	city	17	4.86904	0	0	0	0.0	349145	False	False
18	2020-04-28	10	PE	Poção	2611200	city	1	8.84799	0	0	0	0.0	11302	False	False
18	2020-04-28	20	PE	Pombos	2611309	city	18	66.44273	0	2	0	0.1111	27091	False	False
18	2020-04-28	2	PE	Primavera	2611408	city	3	20.04544	2	0	0	0.0	14966	False	False
18	2020-04-28	18	PE	Quipapá	2611507	city	1	3.84069	0	0	0	0.0	26037	False	False
18	2020-04-28	7	PE	Quixaba	2611533	city	1	14.67782	0	1	0	1.0	6813	False	False
18	2020-04-28	48	PE	Recife	2611606	city	3158	191.89088	187	219	24	0.0693	1645727	False	False
18	2020-04-28	14	PE	Ribeirão	2611804	city	4	8.43615	0	1	0	0.25	47415	False	False
18	2020-04-28	12	PE	Rio Formoso	2611903	city	3	12.74697	0	0	0	0.0	23535	False	False
18	2020-04-28	22	PE	Salgueiro	2612208	city	11	18.0535	0	1	1	0.0909	60930	False	False
18	2020-04-28	12	PE	Sanharó	2612406	city	0		0	0	0	0.0	26462	False	False
18	2020-04-28	18	PE	Santa Cruz do Capibaribe	2612505	city	4	3.70587	0	0	0	0.0	107937	False	False
18	2020-04-28	1	PE	Santa Maria do Cambucá	2612703	city	1	7.07364	1	0	0	0.0	14137	False	False
18	2020-04-28	18	PE	São Bento do Una	2613008	city	3	5.04168	0	0	0	0.0	59504	False	False
18	2020-04-28	19	PE	São Caitano	2613107	city	9	24.16432	3	0	0	0.0	37245	False	False
18	2020-04-28	3	PE	São Joaquim do Monte	2613305	city	1	4.68252	0	0	0	0.0	21356	False	False
18	2020-04-28	17	PE	São José da Coroa Grande	2613404	city	7	32.86694	1	1	0	0.1429	21298	False	False
18	2020-04-28	1	PE	São José do Belmonte	2613503	city	1	2.94473	1	0	0	0.0	33959	False	False
18	2020-04-28	12	PE	São José do Egito	2613602	city	1	2.94542	0	0	0	0.0	33951	False	False
18	2020-04-28	32	PE	São Lourenço da Mata	2613701	city	133	117.46004	8	24	1	0.1805	113230	False	False
18	2020-04-28	12	PE	São Vicente Ferrer	2613800	city	1	5.55001	0	0	0	0.0	18018	False	False
18	2020-04-28	19	PE	Serra Talhada	2613909	city	7	8.10654	0	0	0	0.0	86350	False	False
18	2020-04-28	18	PE	Sertânia	2614105	city	6	16.70983	0	1	0	0.1667	35907	False	False
18	2020-04-28	10	PE	Sirinhaém	2614204	city	6	13.08187	0	1	0	0.1667	45865	False	False
18	2020-04-28	13	PE	Surubim	2614501	city	5	7.68179	1	0	0	0.0	65089	False	False
18	2020-04-28	8	PE	Tabira	2614600	city	1	3.50459	0	1	0	1.0	28534	False	False
18	2020-04-28	6	PE	Tamandaré	2614857	city	3	12.82709	0	0	0	0.0	23388	False	False
18	2020-04-28	3	PE	Terra Nova	2615201	city	1	9.90491	0	1	0	1.0	10096	False	False
18	2020-04-28	22	PE	Timbaúba	2615300	city	12	22.63211	0	2	0	0.1667	53022	False	False
18	2020-04-28	18	PE	Toritama	2615409	city	1	2.21146	0	0	0	0.0	45219	False	False
18	2020-04-28	18	PE	Tracunhaém	2615508	city	2	14.52538	0	0	0	0.0	13769	False	False
18	2020-04-28	5	PE	Trindade	2615607	city	2	6.55287	0	1	0	0.5	30521	False	False
18	2020-04-28	14	PE	Triunfo	2615706	city	2	13.11132	0	0	0	0.0	15254	False	False
18	2020-04-28	10	PE	Tupanatinga	2615805	city	3	10.9874	0	0	0	0.0	27304	False	False
18	2020-04-28	9	PE	Tuparetama	2615904	city	1	12.19215	0	0	0	0.0	8202	False	False
18	2020-04-28	3	PE	Venturosa	2616001	city	3	16.23201	0	1	0	0.3333	18482	False	False
18	2020-04-28	12	PE	Vertentes	2616209	city	1	4.82369	0	0	0	0.0	20731	False	False
18	2020-04-28	9	PE	Vicência	2616308	city	5	15.31722	0	0	0	0.0	32643	False	False
18	2020-04-28	22	PE	Vitória de Santo Antão	2616407	city	70	50.44791	4	12	1	0.1714	138757	False	False
18	2020-04-28	6	PE	Xexéu	2616506	city	3	20.37351	1	0	0	0.0	14725	False	False
18	2020-04-28	6	PI	Água Branca	2200202	city	7	40.20447	1	0	0	0.0	17411	False	False
18	2020-04-28	14	PI	Altos	2200400	city	1	2.46767	0	0	0	0.0	40524	False	False
18	2020-04-28	5	PI	Alvorada do Gurguéia	2200459	city	1	18.45359	0	0	0	0.0	5419	False	False
18	2020-04-28	11	PI	Angical do Piauí	2200608	city	1	14.73188	0	0	0	0.0	6788	False	False
18	2020-04-28	4	PI	Anísio de Abreu	2200707	city	3	30.36437	0	0	0	0.0	9880	False	False
18	2020-04-28	2	PI	Barras	2201200	city	1	2.12468	0	0	0	0.0	47066	False	False
18	2020-04-28	9	PI	Betânia do Piauí	2201739	city	1	16.11604	0	0	0	0.0	6205	False	False
18	2020-04-28	5	PI	Bom Jesus	2201903	city	2	7.94313	0	0	0	0.0	25179	False	False
18	2020-04-28	12	PI	Bom Princípio do Piauí	2201919	city	1	17.76199	0	1	0	1.0	5630	False	False
18	2020-04-28	14	PI	Bonfim do Piauí	2201929	city	1	17.63668	0	0	0	0.0	5670	False	False
18	2020-04-28	3	PI	Buriti dos Lopes	2202000	city	1	5.05536	0	1	0	1.0	19781	False	False
18	2020-04-28	26	PI	Campo Maior	2202208	city	3	6.40574	0	0	0	0.0	46833	False	False
18	2020-04-28	4	PI	Canto do Buriti	2202307	city	1	4.71988	0	1	1	1.0	21187	False	False
18	2020-04-28	16	PI	Caracol	2202505	city	1	9.16086	0	0	0	0.0	10916	False	False
18	2020-04-28	6	PI	Castelo do Piauí	2202604	city	2	10.14405	0	0	0	0.0	19716	False	False
18	2020-04-28	9	PI	Colônia do Gurguéia	2202752	city	2	30.84516	0	0	0	0.0	6484	False	False
18	2020-04-28	2	PI	Corrente	2202901	city	0		-1	0	0	0.0	26644	False	False
18	2020-04-28	13	PI	Demerval Lobão	2203305	city	3	21.71238	0	0	0	0.0	13817	False	False
18	2020-04-28	3	PI	Elesbão Veloso	2203503	city	1	6.84838	0	0	0	0.0	14602	False	False
18	2020-04-28	12	PI	Esperantina	2203701	city	6	15.09928	1	0	0	0.0	39737	False	False
18	2020-04-28	2	PI	Fartura do Piauí	2203750	city	2	37.68607	1	0	0	0.0	5307	False	False
18	2020-04-28	10	PI	Floriano	2203909	city	6	10.01085	1	0	0	0.0	59935	False	False
18	2020-04-28	12	PI	Francinópolis	2204006	city	2	37.39716	0	0	0	0.0	5348	False	False
18	2020-04-28	5	PI	Ilha Grande	2204659	city	1	10.60895	0	0	0	0.0	9426	False	False
18	2020-04-28	13	PI	Inhuma	2204709	city	1	6.53253	0	0	0	0.0	15308	False	False
18	2020-04-28	9	PI	Itaueira	2205102	city	1	9.07523	0	1	0	1.0	11019	False	False
18	2020-04-28	5	PI	José de Freitas	2205508	city	1	2.5505	0	0	0	0.0	39208	False	False
18	2020-04-28	10	PI	Lagoa do Barro do Piauí	2205565	city	1	21.48228	0	0	0	0.0	4655	False	False
18	2020-04-28	12	PI	Luís Correia	2205706	city	3	9.8974	0	0	0	0.0	30311	False	False
18	2020-04-28	6	PI	Luzilândia	2205805	city	1	3.92372	0	0	0	0.0	25486	False	False
18	2020-04-28	5	PI	Manoel Emídio	2205904	city	1	18.69508	0	0	0	0.0	5349	False	False
18	2020-04-28	9	PI	Miguel Alves	2206209	city	2	5.92417	0	0	0	0.0	33760	False	False
18	2020-04-28	2	PI	Monsenhor Gil	2206407	city	0		-1	0	0	0.0	10564	False	False
18	2020-04-28	1	PI	Morro Cabeça no Tempo	2206654	city	1	22.06531	1	0	0	0.0	4532	False	False
18	2020-04-28	6	PI	Nazaré do Piauí	2206704	city	0		0	0	0	0.0	7339	False	False
18	2020-04-28	8	PI	Nazária	2206720	city	2	23.33722	0	0	0	0.0	8570	False	False
18	2020-04-28	4	PI	Oeiras	2207009	city	6	16.20352	2	0	0	0.0	37029	False	False
18	2020-04-28	1	PI	Palmeirais	2207504	city	1	6.87805	1	0	0	0.0	14539	False	False
18	2020-04-28	32	PI	Parnaíba	2207702	city	24	15.67828	5	3	0	0.125	153078	False	False
18	2020-04-28	10	PI	Pedro II	2207900	city	3	7.74353	0	1	0	0.3333	38742	False	False
18	2020-04-28	14	PI	Picos	2208007	city	22	28.12508	15	1	0	0.0455	78222	False	False
18	2020-04-28	16	PI	Pimenteiras	2208106	city	1	8.24606	0	0	0	0.0	12127	False	False
18	2020-04-28	2	PI	Pio IX	2208205	city	1	5.42741	0	0	0	0.0	18425	False	False
18	2020-04-28	23	PI	Piracuruca	2208304	city	7	24.31315	0	2	0	0.2857	28791	False	False
18	2020-04-28	4	PI	Piripiri	2208403	city	1	1.56882	0	0	0	0.0	63742	False	False
18	2020-04-28	1	PI	Queimada Nova	2208650	city	1	11.121	1	0	0	0.0	8992	False	False
18	2020-04-28	11	PI	Ribeira do Piauí	2208874	city	1	22.33639	0	0	0	0.0	4477	False	False
18	2020-04-28	4	PI	Rio Grande do Piauí	2209005	city	1	15.54726	0	0	0	0.0	6432	False	False
18	2020-04-28	3	PI	São Francisco do Piauí	2209708	city	1	15.56905	0	1	0	1.0	6423	False	False
18	2020-04-28	33	PI	São José do Divino	2210052	city	3	56.11672	0	1	0	0.3333	5346	False	False
18	2020-04-28	12	PI	São José do Piauí	2210201	city	1	14.91424	0	0	0	0.0	6705	False	False
18	2020-04-28	1	PI	São Pedro do Piauí	2210508	city	1	6.99741	1	0	0	0.0	14291	False	False
18	2020-04-28	15	PI	São Raimundo Nonato	2210607	city	23	66.26332	4	0	0	0.0	34710	False	False
18	2020-04-28	41	PI	Teresina	2211001	city	284	32.83825	13	11	2	0.0387	864845	False	False
18	2020-04-28	11	PI	União	2211100	city	5	11.23974	0	0	0	0.0	44485	False	False
18	2020-04-28	2	PI	Uruçuí	2211209	city	1	4.63865	0	0	0	0.0	21558	False	False
18	2020-04-28	4	PI	Várzea Grande	2211407	city	2	45.54771	1	0	0	0.0	4391	False	False
18	2020-04-28	30	PR	Almirante Tamandaré	4100400	city	6	5.05804	0	0	0	0.0	118623	False	False
18	2020-04-28	11	PR	Alto Paraná	4100608	city	4	27.08192	0	0	0	0.0	14770	False	False
18	2020-04-28	10	PR	Amaporã	4100905	city	11	175.8031	4	0	0	0.0	6257	False	False
18	2020-04-28	16	PR	Apucarana	4101408	city	15	11.11144	0	2	0	0.1333	134996	False	False
18	2020-04-28	28	PR	Arapongas	4101507	city	14	11.37962	0	1	0	0.0714	123027	False	False
18	2020-04-28	26	PR	Araruna	4101705	city	10	71.58196	0	1	0	0.1	13970	False	False
18	2020-04-28	28	PR	Araucária	4101804	city	6	4.17121	0	0	0	0.0	143843	False	False
18	2020-04-28	14	PR	Assaí	4101903	city	1	6.61419	0	0	0	0.0	15119	False	False
18	2020-04-28	28	PR	Assis Chateaubriand	4102000	city	12	35.96907	3	0	0	0.0	33362	False	False
18	2020-04-28	24	PR	Balsa Nova	4102307	city	5	38.63689	0	0	0	0.0	12941	False	False
18	2020-04-28	23	PR	Bandeirantes	4102406	city	3	9.56419	0	1	0	0.3333	31367	False	False
18	2020-04-28	5	PR	Barracão	4102604	city	1	9.73236	0	0	0	0.0	10275	False	False
18	2020-04-28	7	PR	Boa Vista da Aparecida	4103057	city	1	13.17349	0	0	0	0.0	7591	False	False
18	2020-04-28	28	PR	Cambé	4103701	city	6	5.63206	0	0	0	0.0	106533	False	False
18	2020-04-28	20	PR	Campina da Lagoa	4103909	city	1	7.04126	0	1	0	1.0	14202	False	False
18	2020-04-28	26	PR	Campina Grande do Sul	4104006	city	5	11.55055	0	0	0	0.0	43288	False	False
18	2020-04-28	2	PR	Campo do Tenente	4104105	city	1	12.54548	0	0	0	0.0	7971	False	False
18	2020-04-28	43	PR	Campo Largo	4104204	city	18	13.63616	0	2	0	0.1111	132002	False	False
18	2020-04-28	26	PR	Campo Magro	4104253	city	1	3.41087	0	0	0	0.0	29318	False	False
18	2020-04-28	35	PR	Campo Mourão	4104303	city	35	36.89687	3	4	0	0.1143	94859	False	False
18	2020-04-28	37	PR	Cascavel	4104808	city	75	22.83425	4	4	0	0.0533	328454	False	False
18	2020-04-28	31	PR	Castro	4104907	city	2	2.79783	0	0	0	0.0	71484	False	False
18	2020-04-28	2	PR	Céu Azul	4105300	city	3	25.49936	1	0	0	0.0	11765	False	False
18	2020-04-28	25	PR	Chopinzinho	4105409	city	1	5.19373	0	0	0	0.0	19254	False	False
18	2020-04-28	48	PR	Cianorte	4105508	city	19	22.99685	4	1	0	0.0526	82620	False	False
18	2020-04-28	38	PR	Colombo	4105805	city	11	4.51326	0	0	0	0.0	243726	False	False
18	2020-04-28	31	PR	Contenda	4106209	city	1	5.38097	0	0	0	0.0	18584	False	False
18	2020-04-28	27	PR	Cornélio Procópio	4106407	city	1	2.09008	0	0	0	0.0	47845	False	False
18	2020-04-28	10	PR	Cruzeiro do Sul	4106704	city	3	67.12911	2	0	0	0.0	4469	False	False
18	2020-04-28	48	PR	Curitiba	4106902	city	426	22.03709	12	17	1	0.0399	1933105	False	False
18	2020-04-28	11	PR	Dois Vizinhos	4107207	city	1	2.46057	0	0	0	0.0	40641	False	False
18	2020-04-28	35	PR	Faxinal	4107603	city	1	5.79677	0	0	0	0.0	17251	False	False
18	2020-04-28	28	PR	Fazenda Rio Grande	4107652	city	15	14.96872	0	0	0	0.0	100209	False	False
18	2020-04-28	7	PR	Floresta	4107900	city	2	29.52465	0	0	0	0.0	6774	False	False
18	2020-04-28	42	PR	Foz do Iguaçu	4108304	city	40	15.47197	0	1	0	0.025	258532	False	False
18	2020-04-28	29	PR	Francisco Beltrão	4108403	city	5	5.4889	2	0	0	0.0	91093	False	False
18	2020-04-28	28	PR	Goioerê	4108601	city	4	13.8485	0	0	0	0.0	28884	False	False
18	2020-04-28	40	PR	Guaíra	4108809	city	13	39.25239	0	2	1	0.1538	33119	False	False
18	2020-04-28	13	PR	Guairaçá	4108908	city	3	45.58578	0	1	0	0.3333	6581	False	False
18	2020-04-28	12	PR	Guaraci	4109203	city	3	54.52563	0	0	0	0.0	5502	False	False
18	2020-04-28	25	PR	Guaraniaçu	4109302	city	5	40.0898	0	0	0	0.0	12472	False	False
18	2020-04-28	33	PR	Guarapuava	4109401	city	6	3.30571	3	0	0	0.0	181504	False	False
18	2020-04-28	5	PR	Guaratuba	4109609	city	1	2.69782	0	0	0	0.0	37067	False	False
18	2020-04-28	28	PR	Ibaiti	4109708	city	1	3.18837	0	0	0	0.0	31364	False	False
18	2020-04-28	25	PR	Ibema	4109757	city	11	173.1738	0	0	0	0.0	6352	False	False
18	2020-04-28	9	PR	Ibiporã	4109807	city	1	1.83291	0	0	0	0.0	54558	False	False
18	2020-04-28	11	PR	Imbaú	4110078	city	2	15.25437	0	0	0	0.0	13111	False	False
18	2020-04-28	38	PR	Importados/Indefinidos		city	15		0	2	0	0.1333		False	False
18	2020-04-28	33	PR	Iretama	4110805	city	1	9.83381	0	1	0	1.0	10169	False	False
18	2020-04-28	11	PR	Itaperuçu	4111258	city	1	3.49235	0	0	0	0.0	28634	False	False
18	2020-04-28	21	PR	Ivaiporã	4111506	city	6	18.75938	0	2	0	0.3333	31984	False	False
18	2020-04-28	9	PR	Jacarezinho	4111803	city	1	2.53949	0	0	0	0.0	39378	False	False
18	2020-04-28	11	PR	Jaguapitã	4111902	city	1	7.34214	0	0	0	0.0	13620	False	False
18	2020-04-28	10	PR	Japurá	4112405	city	1	10.61008	0	0	0	0.0	9425	False	False
18	2020-04-28	16	PR	Jataizinho	4112702	city	2	15.88815	0	0	0	0.0	12588	False	False
18	2020-04-28	17	PR	Jussara	4113007	city	1	14.25923	0	1	0	1.0	7013	False	False
18	2020-04-28	29	PR	Lapa	4113205	city	3	6.22885	0	0	0	0.0	48163	False	False
18	2020-04-28	27	PR	Leópolis	4113403	city	1	25.29084	0	0	0	0.0	3954	False	False
18	2020-04-28	43	PR	Londrina	4113700	city	100	17.55208	5	13	0	0.13	569733	False	False
18	2020-04-28	5	PR	Mandaguaçu	4114104	city	1	4.38231	0	0	0	0.0	22819	False	False
18	2020-04-28	8	PR	Mandaguari	4114203	city	1	2.90698	0	0	0	0.0	34400	False	False
18	2020-04-28	27	PR	Mandirituba	4114302	city	3	11.16528	0	0	0	0.0	26869	False	False
18	2020-04-28	20	PR	Manoel Ribas	4114500	city	1	7.40631	0	1	0	1.0	13502	False	False
18	2020-04-28	31	PR	Marechal Cândido Rondon	4114609	city	2	3.77758	0	0	0	0.0	52944	False	False
18	2020-04-28	1	PR	Marilena	4115002	city	5	70.66139	5	0	0	0.0	7076	False	False
18	2020-04-28	42	PR	Maringá	4115200	city	57	13.45399	2	5	0	0.0877	423666	False	False
18	2020-04-28	32	PR	Mariópolis	4115309	city	2	30.25719	0	0	0	0.0	6610	False	False
18	2020-04-28	19	PR	Marumbi	4115507	city	2	42.74418	0	0	0	0.0	4679	False	False
18	2020-04-28	30	PR	Matinhos	4115705	city	2	5.76037	0	0	0	0.0	34720	False	False
18	2020-04-28	31	PR	Medianeira	4115804	city	4	8.65838	0	0	0	0.0	46198	False	False
18	2020-04-28	11	PR	Morretes	4116208	city	1	6.09533	0	0	0	0.0	16406	False	False
18	2020-04-28	7	PR	Nova Esperança	4116901	city	5	17.91858	0	0	0	0.0	27904	False	False
18	2020-04-28	1	PR	Nova Fátima	4117008	city	1	12.26542	1	0	0	0.0	8153	False	False
18	2020-04-28	11	PR	Nova Londrina	4117107	city	3	22.70491	0	0	0	0.0	13213	False	False
18	2020-04-28	19	PR	Paiçandu	4117503	city	1	2.42242	0	0	0	0.0	41281	False	False
18	2020-04-28	25	PR	Palmas	4117602	city	1	1.96132	0	0	0	0.0	50986	False	False
18	2020-04-28	27	PR	Palmeira	4117701	city	2	5.90371	0	0	0	0.0	33877	False	False
18	2020-04-28	2	PR	Paraíso do Norte	4118006	city	1	7.23066	0	0	0	0.0	13830	False	False
18	2020-04-28	10	PR	Paranacity	4118105	city	5	43.58438	0	0	0	0.0	11472	False	False
18	2020-04-28	27	PR	Paranaguá	4118204	city	14	9.03599	0	2	0	0.1429	154936	False	False
18	2020-04-28	3	PR	Paranapoema	4118303	city	1	31.22073	0	0	0	0.0	3203	False	False
18	2020-04-28	36	PR	Paranavaí	4118402	city	24	27.15731	6	2	0	0.0833	88374	False	False
18	2020-04-28	39	PR	Pato Branco	4118501	city	14	16.89169	0	1	0	0.0714	82881	False	False
18	2020-04-28	31	PR	Peabiru	4118808	city	2	14.2898	0	0	0	0.0	13996	False	False
18	2020-04-28	43	PR	Pinhais	4119152	city	21	15.89019	1	1	0	0.0476	132157	False	False
18	2020-04-28	9	PR	Pinhal de São Bento	4119251	city	1	36.61662	0	0	0	0.0	2731	False	False
18	2020-04-28	25	PR	Pinhão	4119301	city	2	6.17455	0	0	0	0.0	32391	False	False
18	2020-04-28	26	PR	Piraquara	4119509	city	6	5.30804	1	0	0	0.0	113036	False	False
18	2020-04-28	10	PR	Planaltina do Paraná	4119707	city	6	140.74595	2	0	0	0.0	4263	False	False
18	2020-04-28	39	PR	Ponta Grossa	4119905	city	12	3.41165	0	0	0	0.0	351736	False	False
18	2020-04-28	1	PR	Prado Ferreira	4120333	city	1	26.64535	1	0	0	0.0	3753	False	False
18	2020-04-28	23	PR	Primeiro de Maio	4120507	city	2	17.98076	0	1	0	0.5	11123	False	False
18	2020-04-28	32	PR	Quatiguá	4120705	city	2	26.84924	0	1	0	0.5	7449	False	False
18	2020-04-28	29	PR	Quatro Barras	4120804	city	1	4.24466	0	0	0	0.0	23559	False	False
18	2020-04-28	7	PR	Querência do Norte	4121000	city	7	57.34884	5	0	0	0.0	12206	False	False
18	2020-04-28	22	PR	Quitandinha	4121208	city	2	10.49924	0	0	0	0.0	19049	False	False
18	2020-04-28	10	PR	Ramilândia	4121257	city	1	22.46686	0	0	0	0.0	4451	False	False
18	2020-04-28	1	PR	Ribeirão do Pinhal	4121901	city	1	7.67519	1	0	0	0.0	13029	False	False
18	2020-04-28	30	PR	Rio Branco do Sul	4122206	city	4	12.34682	0	0	0	0.0	32397	False	False
18	2020-04-28	33	PR	Rio Negro	4122305	city	2	5.85309	0	0	0	0.0	34170	False	False
18	2020-04-28	25	PR	Rolândia	4122404	city	3	4.50586	0	0	0	0.0	66580	False	False
18	2020-04-28	15	PR	Santa Cruz de Monte Castelo	4123303	city	4	51.28205	2	0	0	0.0	7800	False	False
18	2020-04-28	24	PR	Santa Fé	4123402	city	7	58.15403	0	1	0	0.1429	12037	False	False
18	2020-04-28	11	PR	Santa Isabel do Ivaí	4123709	city	0		0	0	0	0.0	8562	False	False
18	2020-04-28	17	PR	Santa Mônica	4123956	city	7	175.83522	0	1	0	0.1429	3981	False	False
18	2020-04-28	15	PR	Santana do Itararé	4124004	city	1	20.03205	0	0	0	0.0	4992	False	False
18	2020-04-28	10	PR	Santa Terezinha de Itaipu	4124053	city	1	4.26167	0	0	0	0.0	23465	False	False
18	2020-04-28	13	PR	Santo Antônio do Caiuá	4124202	city	9	340.78001	6	1	0	0.1111	2641	False	False
18	2020-04-28	15	PR	São João do Caiuá	4124905	city	11	187.87361	2	1	0	0.0909	5855	False	False
18	2020-04-28	21	PR	São João do Ivaí	4125001	city	6	58.71416	0	1	0	0.1667	10219	False	False
18	2020-04-28	31	PR	São José dos Pinhais	4125506	city	21	6.49471	0	0	0	0.0	323340	False	False
18	2020-04-28	27	PR	São Manoel do Paraná	4125555	city	1	46.2963	0	0	0	0.0	2160	False	False
18	2020-04-28	26	PR	Sarandi	4126256	city	3	3.10276	1	0	0	0.0	96688	False	False
18	2020-04-28	24	PR	Sertaneja	4126405	city	1	18.92506	0	0	0	0.0	5284	False	False
18	2020-04-28	6	PR	Siqueira Campos	4126603	city	1	4.75828	0	1	0	1.0	21016	False	False
18	2020-04-28	10	PR	Tamboara	4126702	city	3	58.59375	2	0	0	0.0	5120	False	False
18	2020-04-28	36	PR	Telêmaco Borba	4127106	city	12	15.19487	0	0	0	0.0	78974	False	False
18	2020-04-28	27	PR	Terra Boa	4127205	city	2	11.70001	0	1	0	0.5	17094	False	False
18	2020-04-28	31	PR	Terra Rica	4127304	city	5	29.7814	3	0	0	0.0	16789	False	False
18	2020-04-28	21	PR	Toledo	4127700	city	1	0.71106	0	0	0	0.0	140635	False	False
18	2020-04-28	15	PR	Tupãssi	4127957	city	1	12.30921	0	0	0	0.0	8124	False	False
18	2020-04-28	39	PR	Umuarama	4128104	city	4	3.58561	0	0	0	0.0	111557	False	False
18	2020-04-28	33	PR	União da Vitória	4128203	city	7	12.17031	1	0	0	0.0	57517	False	False
18	2020-04-28	29	PR	Verê	4128609	city	3	41.3394	0	1	0	0.3333	7257	False	False
18	2020-04-28	22	PR	Vitorino	4128708	city	1	14.62416	0	0	0	0.0	6838	False	False
18	2020-04-28	30	RJ	Angra dos Reis	3300100	city	39	19.13782	28	0	0	0.0	203785	False	False
18	2020-04-28	6	RJ	Aperibé	3300159	city	2	17.00825	0	0	0	0.0	11759	False	False
18	2020-04-28	26	RJ	Araruama	3300209	city	29	21.90332	-1	1	0	0.0345	132400	False	False
18	2020-04-28	14	RJ	Areal	3300225	city	3	23.86255	1	0	0	0.0	12572	False	False
18	2020-04-28	15	RJ	Armação dos Búzios	3300233	city	13	38.38205	6	0	0	0.0	33870	False	False
18	2020-04-28	28	RJ	Arraial do Cabo	3300258	city	5	16.47501	0	1	0	0.2	30349	False	False
18	2020-04-28	26	RJ	Barra do Piraí	3300308	city	18	17.93293	1	3	0	0.1667	100374	False	False
18	2020-04-28	55	RJ	Barra Mansa	3300407	city	26	14.09887	1	1	0	0.0385	184412	False	False
18	2020-04-28	34	RJ	Belford Roxo	3300456	city	158	30.92545	9	8	0	0.0506	510906	False	False
18	2020-04-28	22	RJ	Bom Jardim	3300506	city	5	18.21759	0	1	0	0.2	27446	False	False
18	2020-04-28	19	RJ	Bom Jesus do Itabapoana	3300605	city	10	26.95708	3	1	0	0.1	37096	False	False
18	2020-04-28	22	RJ	Cabo Frio	3300704	city	31	13.68502	3	3	0	0.0968	226525	False	False
18	2020-04-28	19	RJ	Cachoeiras de Macacu	3300803	city	12	20.36072	2	1	0	0.0833	58937	False	False
18	2020-04-28	36	RJ	Campos dos Goytacazes	3301009	city	53	10.44236	44	2	0	0.0377	507548	False	False
18	2020-04-28	20	RJ	Cantagalo	3301108	city	1	4.95737	0	0	0	0.0	20172	False	False
18	2020-04-28	14	RJ	Carapebus	3300936	city	1	6.13459	0	0	0	0.0	16301	False	False
18	2020-04-28	22	RJ	Casimiro de Abreu	3301306	city	22	49.79178	1	0	0	0.0	44184	False	False
18	2020-04-28	7	RJ	Conceição de Macabu	3301405	city	2	8.6103	0	0	0	0.0	23228	False	False
18	2020-04-28	3	RJ	Cordeiro	3301504	city	1	4.5608	0	0	0	0.0	21926	False	False
18	2020-04-28	36	RJ	Duque de Caxias	3301702	city	337	36.64653	18	68	1	0.2018	919596	False	False
18	2020-04-28	42	RJ	Guapimirim	3301850	city	6	9.91457	1	1	1	0.1667	60517	False	False
18	2020-04-28	26	RJ	Iguaba Grande	3301876	city	15	52.98481	0	4	0	0.2667	28310	False	False
18	2020-04-28	39	RJ	Importados/Indefinidos		city	0		0	0	0	0.0		False	False
18	2020-04-28	33	RJ	Itaboraí	3301900	city	88	36.57644	9	8	1	0.0909	240592	False	False
18	2020-04-28	27	RJ	Itaguaí	3302007	city	30	22.55317	6	3	0	0.1	133019	False	False
18	2020-04-28	2	RJ	Italva	3302056	city	0		-1	0	0	0.0	15207	False	False
18	2020-04-28	24	RJ	Itaperuna	3302205	city	3	2.9063	0	0	0	0.0	103224	False	False
18	2020-04-28	19	RJ	Itatiaia	3302254	city	3	9.43248	0	0	0	0.0	31805	False	False
18	2020-04-28	22	RJ	Japeri	3302270	city	24	22.90776	1	1	0	0.0417	104768	False	False
18	2020-04-28	29	RJ	Macaé	3302403	city	42	16.3633	1	8	0	0.1905	256672	False	False
18	2020-04-28	6	RJ	Macuco	3302452	city	0		0	0	0	0.0	5599	False	False
18	2020-04-28	27	RJ	Magé	3302502	city	75	30.60338	2	5	0	0.0667	245071	False	False
18	2020-04-28	32	RJ	Mangaratiba	3302601	city	6	13.49285	0	2	0	0.3333	44468	False	False
18	2020-04-28	31	RJ	Maricá	3302700	city	54	33.4973	2	7	0	0.1296	161207	False	False
18	2020-04-28	14	RJ	Mendes	3302809	city	1	5.3723	0	0	0	0.0	18614	False	False
18	2020-04-28	27	RJ	Mesquita	3302858	city	142	80.63463	9	11	0	0.0775	176103	False	False
18	2020-04-28	41	RJ	Miguel Pereira	3302908	city	7	27.41013	0	1	0	0.1429	25538	False	False
18	2020-04-28	26	RJ	Nilópolis	3303203	city	54	33.23384	3	3	0	0.0556	162485	False	False
18	2020-04-28	48	RJ	Niterói	3303302	city	282	54.90825	16	20	0	0.0709	513584	False	False
18	2020-04-28	25	RJ	Nova Friburgo	3303401	city	45	23.60581	2	3	0	0.0667	190631	False	False
18	2020-04-28	32	RJ	Nova Iguaçu	3303500	city	327	39.82327	15	26	2	0.0795	821128	False	False
18	2020-04-28	19	RJ	Paracambi	3303609	city	18	34.44515	1	1	0	0.0556	52257	False	False
18	2020-04-28	25	RJ	Paraíba do Sul	3303708	city	5	11.2905	0	0	0	0.0	44285	False	False
18	2020-04-28	20	RJ	Paraty	3303807	city	6	13.90015	1	1	0	0.1667	43165	False	False
18	2020-04-28	20	RJ	Paty do Alferes	3303856	city	3	10.80341	1	0	0	0.0	27769	False	False
18	2020-04-28	39	RJ	Petrópolis	3303906	city	81	26.45408	0	9	0	0.1111	306191	False	False
18	2020-04-28	11	RJ	Pinheiral	3303955	city	5	19.87597	0	0	0	0.0	25156	False	False
18	2020-04-28	17	RJ	Piraí	3304003	city	3	10.24695	0	0	0	0.0	29277	False	False
18	2020-04-28	26	RJ	Porciúncula	3304102	city	1	5.30588	0	0	0	0.0	18847	False	False
18	2020-04-28	22	RJ	Porto Real	3304110	city	3	15.24158	0	0	0	0.0	19683	False	False
18	2020-04-28	22	RJ	Quatis	3304128	city	3	20.97609	0	0	0	0.0	14302	False	False
18	2020-04-28	30	RJ	Queimados	3304144	city	47	31.26684	3	3	0	0.0638	150319	False	False
18	2020-04-28	14	RJ	Quissamã	3304151	city	5	20.24291	2	0	0	0.0	24700	False	False
18	2020-04-28	35	RJ	Resende	3304201	city	16	12.18203	0	4	0	0.25	131341	False	False
18	2020-04-28	30	RJ	Rio Bonito	3304300	city	22	36.54424	0	3	0	0.1364	60201	False	False
18	2020-04-28	21	RJ	Rio das Flores	3304508	city	2	21.54244	0	0	0	0.0	9284	False	False
18	2020-04-28	31	RJ	Rio das Ostras	3304524	city	38	25.22001	7	7	1	0.1842	150674	False	False
18	2020-04-28	54	RJ	Rio de Janeiro	3304557	city	5554	82.6623	293	456	51	0.0821	6718903	False	False
18	2020-04-28	3	RJ	Santa Maria Madalena	3304607	city	1	9.61169	0	0	0	0.0	10404	False	False
18	2020-04-28	9	RJ	Santo Antônio de Pádua	3304706	city	1	2.3541	0	0	0	0.0	42479	False	False
18	2020-04-28	17	RJ	São Fidélis	3304805	city	5	12.93025	1	0	0	0.0	38669	False	False
18	2020-04-28	19	RJ	São Francisco de Itabapoana	3304755	city	2	4.73878	0	1	0	0.5	42205	False	False
18	2020-04-28	37	RJ	São Gonçalo	3304904	city	218	20.09515	23	22	1	0.1009	1084839	False	False
18	2020-04-28	24	RJ	São João da Barra	3305000	city	1	2.76993	0	0	0	0.0	36102	False	False
18	2020-04-28	30	RJ	São João de Meriti	3305109	city	148	31.32898	6	16	3	0.1081	472406	False	False
18	2020-04-28	3	RJ	São José de Ubá	3305133	city	3	41.83517	2	0	0	0.0	7171	False	False
18	2020-04-28	2	RJ	São José do Vale do Rio Preto	3305158	city	1	4.58821	0	0	0	0.0	21795	False	False
18	2020-04-28	29	RJ	São Pedro da Aldeia	3305208	city	17	16.27168	0	2	0	0.1176	104476	False	False
18	2020-04-28	5	RJ	São Sebastião do Alto	3305307	city	2	21.37437	1	0	0	0.0	9357	False	False
18	2020-04-28	22	RJ	Sapucaia	3305406	city	10	54.86065	1	2	0	0.2	18228	False	False
18	2020-04-28	17	RJ	Saquarema	3305505	city	9	10.09308	1	0	0	0.0	89170	False	False
18	2020-04-28	31	RJ	Seropédica	3305554	city	9	10.93401	0	0	0	0.0	82312	False	False
18	2020-04-28	14	RJ	Silva Jardim	3305604	city	4	18.37053	0	0	0	0.0	21774	False	False
18	2020-04-28	20	RJ	Sumidouro	3305703	city	2	12.80164	0	0	0	0.0	15623	False	False
18	2020-04-28	24	RJ	Tanguá	3305752	city	14	40.80562	3	6	0	0.4286	34309	False	False
18	2020-04-28	30	RJ	Teresópolis	3305802	city	41	22.45419	5	1	0	0.0244	182594	False	False
18	2020-04-28	24	RJ	Trajano de Moraes	3305901	city	0		0	0	0	0.0	10626	False	False
18	2020-04-28	26	RJ	Três Rios	3306008	city	18	22.00381	10	0	0	0.0	81804	False	False
18	2020-04-28	35	RJ	Valença	3306107	city	7	9.14758	2	0	0	0.0	76523	False	False
18	2020-04-28	6	RJ	Vassouras	3306206	city	5	13.5516	2	0	0	0.0	36896	False	False
18	2020-04-28	36	RJ	Volta Redonda	3306305	city	202	73.98942	13	11	0	0.0545	273012	False	False
18	2020-04-28	16	RN	Acari	2400109	city	1	8.97989	0	0	0	0.0	11136	False	False
18	2020-04-28	32	RN	Açu	2400208	city	35	60.32715	4	2	0	0.0571	58017	False	False
18	2020-04-28	8	RN	Alexandria	2400505	city	5	36.82699	4	1	0	0.2	13577	False	False
18	2020-04-28	11	RN	Alto do Rodrigues	2400703	city	2	13.76557	0	1	1	0.5	14529	False	False
18	2020-04-28	30	RN	Apodi	2401008	city	15	41.84684	4	1	0	0.0667	35845	False	False
18	2020-04-28	24	RN	Areia Branca	2401107	city	10	36.0049	5	0	0	0.0	27774	False	False
18	2020-04-28	4	RN	Arês	2401206	city	1	6.99007	0	0	0	0.0	14306	False	False
18	2020-04-28	26	RN	Baía Formosa	2401404	city	1	10.78632	0	0	0	0.0	9271	False	False
18	2020-04-28	11	RN	Baraúna	2401453	city	4	14.09741	3	0	0	0.0	28374	False	False
18	2020-04-28	13	RN	Barcelona	2401503	city	1	25.01251	0	0	0	0.0	3998	False	False
18	2020-04-28	11	RN	Bento Fernandes	2401602	city	2	36.38348	0	0	0	0.0	5497	False	False
18	2020-04-28	32	RN	Caicó	2402006	city	1	1.47163	0	0	0	0.0	67952	False	False
18	2020-04-28	7	RN	Campo Redondo	2402105	city	2	17.83008	1	0	0	0.0	11217	False	False
18	2020-04-28	17	RN	Canguaretama	2402204	city	12	35.00992	1	3	0	0.25	34276	False	False
18	2020-04-28	26	RN	Caraúbas	2402303	city	2	9.75943	1	0	0	0.0	20493	False	False
18	2020-04-28	7	RN	Carnaúba dos Dantas	2402402	city	1	12.22494	0	1	0	1.0	8180	False	False
18	2020-04-28	30	RN	Carnaubais	2402501	city	1	9.29454	0	0	0	0.0	10759	False	False
18	2020-04-28	28	RN	Ceará-Mirim	2402600	city	11	14.9666	0	2	0	0.1818	73497	False	False
18	2020-04-28	17	RN	Cerro Corá	2402709	city	1	8.94534	0	1	0	1.0	11179	False	False
18	2020-04-28	15	RN	Coronel João Pessoa	2402907	city	1	20.35831	0	0	0	0.0	4912	False	False
18	2020-04-28	16	RN	Currais Novos	2403103	city	5	11.1642	3	0	0	0.0	44786	False	False
18	2020-04-28	18	RN	Encanto	2403301	city	10	177.36786	6	1	0	0.1	5638	False	False
18	2020-04-28	26	RN	Extremoz	2403608	city	12	41.983	1	0	0	0.0	28583	False	False
18	2020-04-28	7	RN	Fernando Pedroza	2403756	city	1	32.74394	0	0	0	0.0	3054	False	False
18	2020-04-28	4	RN	Guamaré	2404507	city	2	12.77221	1	0	0	0.0	15659	False	False
18	2020-04-28	10	RN	Ielmo Marinho	2404606	city	0		-1	0	0	0.0	13766	False	False
18	2020-04-28	32	RN	Importados/Indefinidos		city	10		1	1	0	0.1		False	False
18	2020-04-28	13	RN	Ipanguaçu	2404705	city	8	51.64289	4	1	0	0.125	15491	False	False
18	2020-04-28	2	RN	Itajá	2404853	city	1	13.24854	0	0	0	0.0	7548	False	False
18	2020-04-28	12	RN	Jaçanã	2405009	city	3	32.84791	0	0	0	0.0	9133	False	False
18	2020-04-28	17	RN	Januário Cicco	2405306	city	0		0	0	0	0.0	10181	False	False
18	2020-04-28	6	RN	João Câmara	2405801	city	2	5.72164	0	0	0	0.0	34955	False	False
18	2020-04-28	17	RN	Lagoa de Pedras	2406304	city	1	13.25557	0	1	0	1.0	7544	False	False
18	2020-04-28	1	RN	Lagoa Salgada	2406601	city	1	12.12856	1	0	0	0.0	8245	False	False
18	2020-04-28	10	RN	Lajes Pintadas	2406809	city	2	42.02564	0	0	0	0.0	4759	False	False
18	2020-04-28	30	RN	Luís Gomes	2407005	city	1	9.88533	0	0	0	0.0	10116	False	False
18	2020-04-28	32	RN	Macaíba	2407104	city	15	18.56619	-1	1	0	0.0667	80792	False	False
18	2020-04-28	5	RN	Montanhas	2407708	city	1	8.8881	0	0	0	0.0	11251	False	False
18	2020-04-28	32	RN	Monte Alegre	2407807	city	4	17.81658	0	0	0	0.0	22451	False	False
18	2020-04-28	39	RN	Mossoró	2408003	city	164	55.14867	47	13	2	0.0793	297378	False	False
18	2020-04-28	48	RN	Natal	2408102	city	519	58.70231	117	12	1	0.0231	884122	False	False
18	2020-04-28	16	RN	Nísia Floresta	2408201	city	5	18.11463	0	1	0	0.2	27602	False	False
18	2020-04-28	1	RN	Nova Cruz	2408300	city	2	5.35576	2	0	0	0.0	37343	False	False
18	2020-04-28	4	RN	Ouro Branco	2408508	city	1	20.78138	0	0	0	0.0	4812	False	False
18	2020-04-28	40	RN	Parnamirim	2403251	city	107	40.92263	10	3	2	0.028	261469	False	False
18	2020-04-28	32	RN	Passa e Fica	2409100	city	1	7.53182	0	0	0	0.0	13277	False	False
18	2020-04-28	16	RN	Pau dos Ferros	2409407	city	5	16.45062	2	0	0	0.0	30394	False	False
18	2020-04-28	12	RN	Poço Branco	2410108	city	1	6.48803	0	0	0	0.0	15413	False	False
18	2020-04-28	18	RN	Santa Cruz	2411205	city	10	25.20542	2	0	0	0.0	39674	False	False
18	2020-04-28	2	RN	Santa Maria	2409332	city	1	18.01477	0	0	0	0.0	5551	False	False
18	2020-04-28	26	RN	Santo Antônio	2411502	city	8	33.14551	2	0	0	0.0	24136	False	False
18	2020-04-28	32	RN	São Gonçalo do Amarante	2412005	city	44	42.96875	2	2	0	0.0455	102400	False	False
18	2020-04-28	32	RN	São José de Mipibu	2412203	city	9	20.50161	1	1	0	0.1111	43899	False	False
18	2020-04-28	12	RN	São Miguel	2412500	city	3	12.75564	1	0	0	0.0	23519	False	False
18	2020-04-28	15	RN	São Miguel do Gostoso	2412559	city	1	9.72573	0	0	0	0.0	10282	False	False
18	2020-04-28	1	RN	São Paulo do Potengi	2412609	city	1	5.68861	1	0	0	0.0	17579	False	False
18	2020-04-28	24	RN	São Pedro	2412708	city	1	16.74761	0	0	0	0.0	5971	False	False
18	2020-04-28	11	RN	São Rafael	2412807	city	5	60.96074	2	1	0	0.2	8202	False	False
18	2020-04-28	13	RN	Serra de São Bento	2413300	city	1	17.35509	0	0	0	0.0	5762	False	False
18	2020-04-28	1	RN	Serra do Mel	2413359	city	1	8.37661	1	0	0	0.0	11938	False	False
18	2020-04-28	7	RN	Serra Negra do Norte	2413409	city	1	12.3793	0	0	0	0.0	8078	False	False
18	2020-04-28	24	RN	Taipu	2413904	city	1	8.14399	0	1	0	1.0	12279	False	False
18	2020-04-28	24	RN	Tenente Ananias	2414100	city	3	27.81383	1	2	0	0.6667	10786	False	False
18	2020-04-28	32	RN	Tibau	2411056	city	2	48.70921	0	0	0	0.0	4106	False	False
18	2020-04-28	12	RN	Touros	2414407	city	1	3.00418	0	1	0	1.0	33287	False	False
18	2020-04-28	11	RO	Alto Paraíso	1100403	city	1	4.66679	0	0	0	0.0	21428	False	False
18	2020-04-28	19	RO	Ariquemes	1100023	city	62	57.48032	0	0	0	0.0	107863	False	False
18	2020-04-28	13	RO	Buritis	1100452	city	1	2.52181	0	0	0	0.0	39654	False	False
18	2020-04-28	3	RO	Candeias do Jamari	1100809	city	3	11.2389	2	0	0	0.0	26693	False	False
18	2020-04-28	5	RO	Importados/Indefinidos		city	0		0	1	0	0.0		False	False
18	2020-04-28	2	RO	Itapuã do Oeste	1101104	city	2	19.12412	1	0	0	0.0	10458	False	False
18	2020-04-28	30	RO	Jaru	1100114	city	2	3.86287	1	0	0	0.0	51775	False	False
18	2020-04-28	40	RO	Ji-Paraná	1100122	city	27	20.93526	0	2	0	0.0741	128969	False	False
18	2020-04-28	21	RO	Ouro Preto do Oeste	1100155	city	7	19.42556	0	0	0	0.0	36035	False	False
18	2020-04-28	8	RO	Pimenta Bueno	1100189	city	1	2.72777	0	0	0	0.0	36660	False	False
18	2020-04-28	39	RO	Porto Velho	1100205	city	301	56.84136	16	7	1	0.0233	529544	False	False
18	2020-04-28	24	RO	Rolim de Moura	1100288	city	4	7.26507	0	1	0	0.25	55058	False	False
18	2020-04-28	6	RO	Urupá	1101708	city	1	8.72068	0	0	0	0.0	11467	False	False
18	2020-04-28	24	RO	Vilhena	1100304	city	1	1.00146	0	0	0	0.0	99854	False	False
18	2020-04-28	22	RR	Alto Alegre	1400050	city	4	25.78981	0	1	0	0.25	15510	False	True
18	2020-04-28	39	RR	Boa Vista	1400100	city	383	95.93876	0	3	0	0.0078	399213	False	True
18	2020-04-28	36	RR	Bonfim	1400159	city	4	32.23467	0	0	0	0.0	12409	False	True
18	2020-04-28	27	RR	Cantá	1400175	city	4	21.8162	0	0	0	0.0	18335	False	True
18	2020-04-28	8	RR	Caroebe	1400233	city	2	19.66762	0	0	0	0.0	10169	False	True
18	2020-04-28	13	RR	Mucajaí	1400308	city	0		0	0	0	0.0	17853	False	True
18	2020-04-28	18	RR	Pacaraima	1400456	city	15	86.20194	0	0	0	0.0	17401	False	True
18	2020-04-28	13	RR	Rorainópolis	1400472	city	11	36.46852	0	0	0	0.0	30163	False	True
18	2020-04-28	12	RR	São Luiz	1400605	city	2	25.04383	0	0	0	0.0	7986	False	True
18	2020-04-28	16	RS	Ajuricaba	4300208	city	1	14.2369	0	0	0	0.0	7024	False	False
18	2020-04-28	28	RS	Alegrete	4300406	city	1	1.3589	0	0	0	0.0	73589	False	False
18	2020-04-28	41	RS	Alvorada	4300604	city	11	5.2305	0	1	0	0.0909	210305	False	False
18	2020-04-28	36	RS	Anta Gorda	4300703	city	2	33.43922	0	0	0	0.0	5981	False	False
18	2020-04-28	10	RS	Arroio do Meio	4301008	city	11	52.87191	5	0	0	0.0	20805	False	False
18	2020-04-28	24	RS	Arroio do Sal	4301057	city	2	19.87084	0	1	0	0.5	10065	False	False
18	2020-04-28	21	RS	Arroio dos Ratos	4301107	city	3	21.19992	0	0	0	0.0	14151	False	False
18	2020-04-28	4	RS	Arvorezinha	4301404	city	1	9.59325	0	0	0	0.0	10424	False	False
18	2020-04-28	41	RS	Bagé	4301602	city	29	23.93865	0	0	0	0.0	121143	False	False
18	2020-04-28	40	RS	Bento Gonçalves	4302105	city	18	14.94346	1	1	1	0.0556	120454	False	False
18	2020-04-28	20	RS	Bom Retiro do Sul	4302402	city	4	32.44646	0	0	0	0.0	12328	False	False
18	2020-04-28	33	RS	Cachoeira do Sul	4303004	city	2	2.43306	0	0	0	0.0	82201	False	False
18	2020-04-28	29	RS	Cachoeirinha	4303103	city	17	13.04752	3	0	0	0.0	130293	False	False
18	2020-04-28	36	RS	Camaquã	4303509	city	1	1.50918	0	0	0	0.0	66261	False	False
18	2020-04-28	5	RS	Campestre da Serra	4303673	city	1	29.51594	0	0	0	0.0	3388	False	False
18	2020-04-28	7	RS	Campinas do Sul	4303806	city	1	18.33517	0	0	0	0.0	5454	False	False
18	2020-04-28	50	RS	Campo Bom	4303905	city	4	5.99592	0	0	0	0.0	66712	False	False
18	2020-04-28	14	RS	Candelária	4304200	city	2	6.37653	0	0	0	0.0	31365	False	False
18	2020-04-28	2	RS	Candiota	4304358	city	1	10.43406	0	0	0	0.0	9584	False	False
18	2020-04-28	32	RS	Canguçu	4304507	city	2	3.56856	0	0	0	0.0	56045	False	False
18	2020-04-28	39	RS	Canoas	4304606	city	22	6.34708	1	1	0	0.0455	346616	False	False
18	2020-04-28	37	RS	Capão da Canoa	4304630	city	7	13.19535	0	0	0	0.0	53049	False	False
18	2020-04-28	29	RS	Capão do Leão	4304663	city	1	3.94415	0	0	0	0.0	25354	False	False
18	2020-04-28	10	RS	Carazinho	4304705	city	12	19.32056	0	0	0	0.0	62110	False	False
18	2020-04-28	39	RS	Carlos Barbosa	4304804	city	11	36.87192	0	0	0	0.0	29833	False	False
18	2020-04-28	48	RS	Caxias do Sul	4305108	city	49	9.59081	1	0	0	0.0	510906	False	False
18	2020-04-28	35	RS	Cerro Grande do Sul	4305173	city	1	8.1706	0	0	0	0.0	12239	False	False
18	2020-04-28	14	RS	Chapada	4305306	city	2	21.5773	0	0	0	0.0	9269	False	False
18	2020-04-28	39	RS	Charqueadas	4305355	city	2	4.90328	0	0	0	0.0	40789	False	False
18	2020-04-28	20	RS	Cidreira	4305454	city	2	12.30466	0	1	0	0.5	16254	False	False
18	2020-04-28	3	RS	Ciríaco	4305504	city	1	21.06594	0	0	0	0.0	4747	False	False
18	2020-04-28	2	RS	Colinas	4305587	city	2	82.03445	1	0	0	0.0	2438	False	False
18	2020-04-28	3	RS	Coronel Bicaco	4305900	city	1	13.65188	0	0	0	0.0	7325	False	False
18	2020-04-28	3	RS	Cruz Alta	4306106	city	1	1.6584	0	0	0	0.0	60299	False	False
18	2020-04-28	37	RS	Cruzeiro do Sul	4306205	city	4	32.39391	0	0	0	0.0	12348	False	False
18	2020-04-28	2	RS	Derrubadas	4306320	city	1	35.65062	0	0	0	0.0	2805	False	False
18	2020-04-28	39	RS	Dois Irmãos	4306403	city	3	9.18246	0	0	0	0.0	32671	False	False
18	2020-04-28	35	RS	Dom Pedrito	4306601	city	2	5.20007	1	1	1	0.5	38461	False	False
18	2020-04-28	39	RS	Eldorado do Sul	4306767	city	2	4.84437	0	0	0	0.0	41285	False	False
18	2020-04-28	22	RS	Encantado	4306809	city	7	30.82886	0	0	0	0.0	22706	False	False
18	2020-04-28	18	RS	Encruzilhada do Sul	4306908	city	2	7.72887	0	1	0	0.5	25877	False	False
18	2020-04-28	41	RS	Erechim	4307005	city	6	5.66776	1	0	0	0.0	105862	False	False
18	2020-04-28	6	RS	Ernestina	4307054	city	1	31.56566	0	0	0	0.0	3168	False	False
18	2020-04-28	16	RS	Espumoso	4307500	city	4	25.66076	0	0	0	0.0	15588	False	False
18	2020-04-28	38	RS	Estância Velha	4307609	city	3	5.99736	0	0	0	0.0	50022	False	False
18	2020-04-28	24	RS	Esteio	4307708	city	7	8.41326	0	0	0	0.0	83202	False	False
18	2020-04-28	39	RS	Estrela	4307807	city	6	17.58706	0	0	0	0.0	34116	False	False
18	2020-04-28	41	RS	Farroupilha	4307906	city	12	16.5904	1	0	0	0.0	72331	False	False
18	2020-04-28	1	RS	Feliz	4308102	city	2	14.76342	2	0	0	0.0	13547	False	False
18	2020-04-28	13	RS	Flores da Cunha	4308201	city	1	3.25256	0	0	0	0.0	30745	False	False
18	2020-04-28	5	RS	Floriano Peixoto	4308250	city	1	56.62514	0	0	0	0.0	1766	False	False
18	2020-04-28	36	RS	Garibaldi	4308607	city	14	39.92016	2	1	0	0.0714	35070	False	False
18	2020-04-28	4	RS	Getúlio Vargas	4308904	city	1	6.16827	0	0	0	0.0	16212	False	False
18	2020-04-28	21	RS	Glorinha	4309050	city	1	12.34873	0	0	0	0.0	8098	False	False
18	2020-04-28	35	RS	Gravataí	4309209	city	20	7.10432	0	1	0	0.05	281519	False	False
18	2020-04-28	27	RS	Guaíba	4309308	city	2	2.03784	0	0	0	0.0	98143	False	False
18	2020-04-28	22	RS	Harmonia	4309555	city	5	102.7538	0	0	0	0.0	4866	False	False
18	2020-04-28	2	RS	Horizontina	4309605	city	1	5.17357	0	0	0	0.0	19329	False	False
18	2020-04-28	11	RS	Ibirapuitã	4309951	city	4	99.67605	0	0	0	0.0	4013	False	False
18	2020-04-28	17	RS	Imbé	4310330	city	1	4.38596	0	0	0	0.0	22800	False	False
18	2020-04-28	40	RS	Ivoti	4310801	city	5	20.58206	0	1	0	0.2	24293	False	False
18	2020-04-28	39	RS	Lajeado	4311403	city	63	74.9875	7	3	0	0.0476	84014	False	False
18	2020-04-28	7	RS	Maratá	4311791	city	2	74.32181	0	0	0	0.0	2691	False	False
18	2020-04-28	34	RS	Marau	4311809	city	57	129.07316	8	1	0	0.0175	44161	False	False
18	2020-04-28	3	RS	Marcelino Ramos	4311908	city	1	22.71695	0	0	0	0.0	4402	False	False
18	2020-04-28	23	RS	Minas do Leão	4312252	city	2	24.7678	0	0	0	0.0	8075	False	False
18	2020-04-28	20	RS	Montenegro	4312401	city	3	4.59671	0	0	0	0.0	65264	False	False
18	2020-04-28	12	RS	Muçum	4312609	city	2	40.37142	0	0	0	0.0	4954	False	False
18	2020-04-28	10	RS	Não-Me-Toque	4312658	city	4	22.69632	0	0	0	0.0	17624	False	False
18	2020-04-28	14	RS	Nicolau Vergueiro	4312674	city	1	59.45303	0	0	0	0.0	1682	False	False
18	2020-04-28	5	RS	Nova Bréscia	4313003	city	1	30.03003	0	0	0	0.0	3330	False	False
18	2020-04-28	34	RS	Nova Palma	4313102	city	1	15.35627	0	0	0	0.0	6512	False	False
18	2020-04-28	5	RS	Nova Prata	4313300	city	3	11.00635	0	0	0	0.0	27257	False	False
18	2020-04-28	31	RS	Novo Hamburgo	4313409	city	27	10.94234	1	2	0	0.0741	246748	False	False
18	2020-04-28	37	RS	Osório	4313508	city	2	4.34839	0	0	0	0.0	45994	False	False
18	2020-04-28	36	RS	Paraí	4314001	city	2	26.11989	0	0	0	0.0	7657	False	False
18	2020-04-28	22	RS	Pareci Novo	4314035	city	1	26.06203	0	0	0	0.0	3837	False	False
18	2020-04-28	34	RS	Passo Fundo	4314100	city	130	63.95277	27	11	0	0.0846	203275	False	False
18	2020-04-28	35	RS	Pelotas	4314407	city	19	5.54898	0	0	0	0.0	342405	False	False
18	2020-04-28	34	RS	Piratini	4314605	city	1	4.83957	0	0	0	0.0	20663	False	False
18	2020-04-28	4	RS	Pontão	4314779	city	1	25.61475	0	0	0	0.0	3904	False	False
18	2020-04-28	49	RS	Porto Alegre	4314902	city	441	29.72157	11	14	0	0.0317	1483771	False	False
18	2020-04-28	5	RS	Quaraí	4315305	city	2	8.81562	0	0	0	0.0	22687	False	False
18	2020-04-28	37	RS	Rio Grande	4315602	city	4	1.89569	0	0	0	0.0	211005	False	False
18	2020-04-28	16	RS	Rio Pardo	4315701	city	1	2.61267	0	0	0	0.0	38275	False	False
18	2020-04-28	34	RS	Rolante	4316006	city	1	4.68406	0	0	0	0.0	21349	False	False
18	2020-04-28	8	RS	Rosário do Sul	4316402	city	1	2.53665	0	0	0	0.0	39422	False	False
18	2020-04-28	5	RS	Salvador do Sul	4316501	city	1	12.82216	0	0	0	0.0	7799	False	False
18	2020-04-28	24	RS	Sananduva	4316600	city	4	24.58513	0	0	0	0.0	16270	False	False
18	2020-04-28	3	RS	Santa Bárbara do Sul	4316709	city	1	12.50938	0	0	0	0.0	7994	False	False
18	2020-04-28	6	RS	Santa Clara do Sul	4316758	city	3	45.43389	0	0	0	0.0	6603	False	False
18	2020-04-28	24	RS	Santa Cruz do Sul	4316808	city	1	0.76678	0	0	0	0.0	130416	False	False
18	2020-04-28	38	RS	Santa Maria	4316907	city	25	8.86138	3	0	0	0.0	282123	False	False
18	2020-04-28	40	RS	Sant'Ana do Livramento	4317103	city	9	11.68421	0	0	0	0.0	77027	False	False
18	2020-04-28	33	RS	Santa Rosa	4317202	city	4	5.46045	0	0	0	0.0	73254	False	False
18	2020-04-28	37	RS	Santiago	4317400	city	1	2.02327	0	0	0	0.0	49425	False	False
18	2020-04-28	1	RS	Santo Ângelo	4317509	city	1	1.28878	1	0	0	0.0	77593	False	False
18	2020-04-28	38	RS	Santo Antônio da Patrulha	4317608	city	2	4.66266	0	0	0	0.0	42894	False	False
18	2020-04-28	16	RS	Santo Cristo	4317905	city	1	7.0141	0	0	0	0.0	14257	False	False
18	2020-04-28	29	RS	São Domingos do Sul	4318051	city	3	97.59271	0	0	0	0.0	3074	False	False
18	2020-04-28	27	RS	São Gabriel	4318309	city	1	1.61018	0	0	0	0.0	62105	False	False
18	2020-04-28	24	RS	São Jorge	4318440	city	2	70.82153	0	0	0	0.0	2824	False	False
18	2020-04-28	39	RS	São Leopoldo	4318705	city	41	17.31163	7	1	0	0.0244	236835	False	False
18	2020-04-28	23	RS	São Lourenço do Sul	4318804	city	2	4.58905	0	0	0	0.0	43582	False	False
18	2020-04-28	28	RS	São Sebastião do Caí	4319505	city	2	7.78665	0	0	0	0.0	25685	False	False
18	2020-04-28	42	RS	Sapiranga	4319901	city	7	8.56437	0	0	0	0.0	81734	False	False
18	2020-04-28	27	RS	Sapucaia do Sul	4320008	city	10	7.08843	0	0	0	0.0	141075	False	False
18	2020-04-28	19	RS	Sarandi	4320107	city	1	4.08347	0	0	0	0.0	24489	False	False
18	2020-04-28	39	RS	Serafina Corrêa	4320404	city	11	62.84996	3	1	0	0.0909	17502	False	False
18	2020-04-28	11	RS	Soledade	4320800	city	2	6.4512	0	0	0	0.0	31002	False	False
18	2020-04-28	23	RS	Tabaí	4320859	city	4	84.76372	0	0	0	0.0	4719	False	False
18	2020-04-28	4	RS	Tapejara	4320909	city	4	16.58994	2	0	0	0.0	24111	False	False
18	2020-04-28	41	RS	Taquara	4321204	city	1	1.74016	0	0	0	0.0	57466	False	False
18	2020-04-28	30	RS	Taquari	4321303	city	12	44.67277	0	0	0	0.0	26862	False	False
18	2020-04-28	16	RS	Teutônia	4321451	city	1	3.00915	0	0	0	0.0	33232	False	False
18	2020-04-28	14	RS	Tio Hugo	4321469	city	2	66.0066	0	1	0	0.5	3030	False	False
18	2020-04-28	39	RS	Torres	4321501	city	10	25.81844	0	0	0	0.0	38732	False	False
18	2020-04-28	27	RS	Tramandaí	4321600	city	3	5.80102	0	1	1	0.3333	51715	False	False
18	2020-04-28	4	RS	Três Cachoeiras	4321667	city	3	27.14195	0	0	0	0.0	11053	False	False
18	2020-04-28	3	RS	Três Palmeiras	4321857	city	1	23.41372	0	0	0	0.0	4271	False	False
18	2020-04-28	3	RS	Trindade do Sul	4321956	city	1	17.23544	0	0	0	0.0	5802	False	False
18	2020-04-28	7	RS	Triunfo	4322004	city	5	16.92735	0	0	0	0.0	29538	False	False
18	2020-04-28	6	RS	Tucunduva	4322103	city	1	17.61184	0	0	0	0.0	5678	False	False
18	2020-04-28	1	RS	Tunas	4322152	city	1	21.88663	1	1	1	1.0	4569	False	False
18	2020-04-28	22	RS	Tupandi	4322251	city	1	20.59732	0	0	0	0.0	4855	False	False
18	2020-04-28	27	RS	Uruguaiana	4322400	city	3	2.36276	0	0	0	0.0	126970	False	False
18	2020-04-28	21	RS	Vacaria	4322509	city	4	6.04065	0	1	0	0.25	66218	False	False
18	2020-04-28	16	RS	Venâncio Aires	4322608	city	12	16.77055	1	2	0	0.1667	71554	False	False
18	2020-04-28	17	RS	Veranópolis	4322806	city	1	3.81083	0	0	0	0.0	26241	False	False
18	2020-04-28	37	RS	Viamão	4323002	city	21	8.22807	1	0	0	0.0	255224	False	False
18	2020-04-28	8	RS	Victor Graeff	4323200	city	2	69.39625	0	0	0	0.0	2882	False	False
18	2020-04-28	27	RS	Vila Maria	4323408	city	1	22.94631	0	0	0	0.0	4358	False	False
18	2020-04-28	1	RS	Vista Alegre do Prata	4323606	city	1	64.0615	1	0	0	0.0	1561	False	False
18	2020-04-28	1	RS	Xangri-lá	4323804	city	1	6.09459	1	0	0	0.0	16408	False	False
18	2020-04-28	1	SC	Águas de Chapecó	4200507	city	1	15.41782	1	0	0	0.0	6486	False	False
18	2020-04-28	23	SC	Águas Mornas	4200606	city	1	15.45834	0	0	0	0.0	6469	False	False
18	2020-04-28	22	SC	Anita Garibaldi	4201000	city	1	14.01935	0	0	0	0.0	7133	False	False
18	2020-04-28	33	SC	Antônio Carlos	4201208	city	16	187.94784	5	3	0	0.1875	8513	False	False
18	2020-04-28	13	SC	Arabutã	4201273	city	8	187.48535	1	0	0	0.0	4267	False	False
18	2020-04-28	1	SC	Araquari	4201307	city	1	2.62268	1	0	0	0.0	38129	False	False
18	2020-04-28	26	SC	Araranguá	4201406	city	10	14.65674	6	0	0	0.0	68228	False	False
18	2020-04-28	13	SC	Armazém	4201505	city	8	92.22965	6	0	0	0.0	8674	False	False
18	2020-04-28	20	SC	Aurora	4201901	city	1	17.60873	0	0	0	0.0	5679	False	False
18	2020-04-28	35	SC	Balneário Arroio do Silva	4201950	city	4	30.6021	0	1	0	0.25	13071	False	False
18	2020-04-28	5	SC	Balneário Barra do Sul	4202057	city	2	18.5271	0	0	0	0.0	10795	False	False
18	2020-04-28	42	SC	Balneário Camboriú	4202008	city	90	63.24888	22	2	0	0.0222	142295	False	False
18	2020-04-28	25	SC	Balneário Gaivota	4202073	city	6	54.64979	4	1	0	0.1667	10979	False	False
18	2020-04-28	20	SC	Balneário Piçarras	4212809	city	5	21.60107	2	0	0	0.0	23147	False	False
18	2020-04-28	20	SC	Barra Velha	4202107	city	1	3.42841	-1	0	0	0.0	29168	False	False
18	2020-04-28	27	SC	Biguaçu	4202305	city	8	11.68207	4	0	0	0.0	68481	False	False
18	2020-04-28	38	SC	Blumenau	4202404	city	177	49.55221	18	0	0	0.0	357199	False	False
18	2020-04-28	23	SC	Botuverá	4202701	city	3	57.18643	0	0	0	0.0	5246	False	False
18	2020-04-28	45	SC	Braço do Norte	4202800	city	92	275.03737	64	2	0	0.0217	33450	False	False
18	2020-04-28	32	SC	Brusque	4202909	city	44	32.65961	4	0	0	0.0	134723	False	False
18	2020-04-28	20	SC	Caçador	4203006	city	9	11.45111	3	0	0	0.0	78595	False	False
18	2020-04-28	35	SC	Camboriú	4203204	city	68	81.93857	2	3	0	0.0441	82989	False	False
18	2020-04-28	35	SC	Canelinha	4203709	city	1	8.16993	0	0	0	0.0	12240	False	False
18	2020-04-28	16	SC	Capivari de Baixo	4203956	city	4	16.08299	1	0	0	0.0	24871	False	False
18	2020-04-28	11	SC	Catanduvas	4204004	city	6	55.24353	0	0	0	0.0	10861	False	False
18	2020-04-28	40	SC	Chapecó	4204202	city	38	17.24396	11	0	0	0.0	220367	False	False
18	2020-04-28	20	SC	Cocal do Sul	4204251	city	1	5.99377	0	1	0	1.0	16684	False	False
18	2020-04-28	13	SC	Concórdia	4204301	city	49	65.64757	17	0	0	0.0	74641	False	False
18	2020-04-28	40	SC	Criciúma	4204608	city	113	52.51271	60	4	0	0.0354	215186	False	False
18	2020-04-28	2	SC	Faxinal dos Guedes	4205308	city	1	9.37471	0	0	0	0.0	10667	False	False
18	2020-04-28	48	SC	Florianópolis	4205407	city	334	66.67026	71	5	0	0.015	500973	False	False
18	2020-04-28	21	SC	Forquilhinha	4205456	city	0		-1	0	0	0.0	26793	False	False
18	2020-04-28	1	SC	Fraiburgo	4205506	city	1	2.74401	1	0	0	0.0	36443	False	False
18	2020-04-28	20	SC	Garopaba	4205704	city	2	8.66626	0	0	0	0.0	23078	False	False
18	2020-04-28	37	SC	Gaspar	4205902	city	20	28.71954	10	1	0	0.05	69639	False	False
18	2020-04-28	26	SC	Governador Celso Ramos	4206009	city	5	34.55186	2	0	0	0.0	14471	False	False
18	2020-04-28	39	SC	Gravatal	4206207	city	17	147.81323	6	0	0	0.0	11501	False	False
18	2020-04-28	21	SC	Guabiruba	4206306	city	4	16.78416	2	0	0	0.0	23832	False	False
18	2020-04-28	20	SC	Guaramirim	4206504	city	1	2.2312	0	0	0	0.0	44819	False	False
18	2020-04-28	11	SC	Herval d'Oeste	4206702	city	2	8.84721	0	0	0	0.0	22606	False	False
18	2020-04-28	2	SC	Ibirama	4206900	city	0		-1	0	0	0.0	18950	False	False
18	2020-04-28	37	SC	Içara	4207007	city	7	12.40673	-1	0	0	0.0	56421	False	False
18	2020-04-28	12	SC	Ilhota	4207106	city	4	28.20079	0	0	0	0.0	14184	False	False
18	2020-04-28	40	SC	Imbituba	4207304	city	20	44.59011	2	0	0	0.0	44853	False	False
18	2020-04-28	35	SC	Importados/Indefinidos		city	46		26	0	0	0.0		False	False
18	2020-04-28	31	SC	Indaial	4207502	city	9	12.96363	2	1	0	0.1111	69425	False	False
18	2020-04-28	16	SC	Ipumirim	4207700	city	12	158.0403	-3	0	0	0.0	7593	False	False
18	2020-04-28	9	SC	Irani	4207809	city	16	153.5656	1	0	0	0.0	10419	False	False
18	2020-04-28	26	SC	Irati	4207858	city	1	51.81347	0	0	0	0.0	1930	False	False
18	2020-04-28	3	SC	Itá	4208005	city	2	32.42017	1	0	0	0.0	6169	False	False
18	2020-04-28	12	SC	Itaiópolis	4208104	city	2	9.22978	1	0	0	0.0	21669	False	False
18	2020-04-28	39	SC	Itajaí	4208203	city	80	36.44049	27	3	0	0.0375	219536	False	False
18	2020-04-28	34	SC	Itapema	4208302	city	18	27.56002	6	1	0	0.0556	65312	False	False
18	2020-04-28	25	SC	Itapiranga	4208401	city	1	5.92698	0	0	0	0.0	16872	False	False
18	2020-04-28	17	SC	Ituporanga	4208500	city	5	19.93144	3	0	0	0.0	25086	False	False
18	2020-04-28	6	SC	Jaborá	4208609	city	4	101.62602	1	0	0	0.0	3936	False	False
18	2020-04-28	39	SC	Jaguaruna	4208807	city	6	29.96404	2	0	0	0.0	20024	False	False
18	2020-04-28	40	SC	Jaraguá do Sul	4208906	city	14	7.87858	0	0	0	0.0	177697	False	False
18	2020-04-28	27	SC	Joaçaba	4209003	city	10	33.20274	2	0	0	0.0	30118	False	False
18	2020-04-28	47	SC	Joinville	4209102	city	168	28.4521	23	3	0	0.0179	590466	False	False
18	2020-04-28	38	SC	Lages	4209300	city	28	17.77281	15	0	0	0.0	157544	False	False
18	2020-04-28	36	SC	Laguna	4209409	city	8	17.46191	1	0	0	0.0	45814	False	False
18	2020-04-28	13	SC	Lindóia do Sul	4209854	city	14	306.81569	2	0	0	0.0	4563	False	False
18	2020-04-28	26	SC	Mafra	4210100	city	2	3.5529	0	0	0	0.0	56292	False	False
18	2020-04-28	1	SC	Maracajá	4210407	city	1	13.71178	1	0	0	0.0	7293	False	False
18	2020-04-28	20	SC	Massaranduba	4210605	city	1	5.91156	0	1	0	1.0	16916	False	False
18	2020-04-28	12	SC	Meleiro	4210803	city	1	14.25517	0	0	0	0.0	7015	False	False
18	2020-04-28	26	SC	Morro da Fumaça	4211207	city	6	33.71544	4	0	0	0.0	17796	False	False
18	2020-04-28	40	SC	Navegantes	4211306	city	33	40.50322	-1	0	0	0.0	81475	False	False
18	2020-04-28	19	SC	Nova Trento	4211504	city	1	6.87332	0	0	0	0.0	14549	False	False
18	2020-04-28	13	SC	Nova Veneza	4211603	city	6	39.56218	4	0	0	0.0	15166	False	False
18	2020-04-28	20	SC	Orleans	4211702	city	8	34.9162	2	0	0	0.0	22912	False	False
18	2020-04-28	26	SC	Palhoça	4211900	city	28	16.29831	3	1	0	0.0357	171797	False	False
18	2020-04-28	10	SC	Palma Sola	4212007	city	1	13.47164	0	0	0	0.0	7423	False	False
18	2020-04-28	1	SC	Palmitos	4212106	city	1	6.18467	1	0	0	0.0	16169	False	False
18	2020-04-28	32	SC	Papanduva	4212205	city	2	10.35197	0	0	0	0.0	19320	False	False
18	2020-04-28	27	SC	Paulo Lopes	4212304	city	2	26.68802	0	0	0	0.0	7494	False	False
18	2020-04-28	25	SC	Pedras Grandes	4212403	city	4	100.60362	2	1	0	0.25	3976	False	False
18	2020-04-28	12	SC	Penha	4212502	city	6	18.44395	2	1	0	0.1667	32531	False	False
18	2020-04-28	4	SC	Peritiba	4212601	city	1	35.88088	0	0	0	0.0	2787	False	False
18	2020-04-28	30	SC	Pescaria Brava	4212650	city	1	9.90982	0	0	0	0.0	10091	False	False
18	2020-04-28	40	SC	Pomerode	4213203	city	4	11.95922	1	0	0	0.0	33447	False	False
18	2020-04-28	3	SC	Ponte Serrada	4213401	city	4	34.50358	1	0	0	0.0	11593	False	False
18	2020-04-28	37	SC	Porto Belo	4213500	city	6	28.05311	0	1	0	0.1667	21388	False	False
18	2020-04-28	13	SC	Pouso Redondo	4213708	city	1	5.72967	0	1	0	1.0	17453	False	False
18	2020-04-28	4	SC	Presidente Castello Branco	4213906	city	4	255.10204	0	0	0	0.0	1568	False	False
18	2020-04-28	46	SC	Rancho Queimado	4214300	city	2	69.4927	0	0	0	0.0	2878	False	False
18	2020-04-28	16	SC	Rio do Sul	4214805	city	4	5.62897	2	0	0	0.0	71061	False	False
18	2020-04-28	20	SC	Rio Negrinho	4215000	city	3	7.09186	2	0	0	0.0	42302	False	False
18	2020-04-28	20	SC	Rio Rufino	4215059	city	0		-1	0	0	0.0	2483	False	False
18	2020-04-28	6	SC	Salete	4215307	city	2	26.17116	0	0	0	0.0	7642	False	False
18	2020-04-28	22	SC	Sangão	4215455	city	12	94.65215	10	0	0	0.0	12678	False	False
18	2020-04-28	18	SC	Santa Cecília	4215505	city	2	11.88354	1	0	0	0.0	16830	False	False
18	2020-04-28	1	SC	Santa Helena	4215554	city	1	44.98426	1	0	0	0.0	2223	False	False
18	2020-04-28	22	SC	Santa Rosa de Lima	4215604	city	0		0	0	0	0.0	2142	False	False
18	2020-04-28	14	SC	Santa Rosa do Sul	4215653	city	2	23.92917	1	0	0	0.0	8358	False	False
18	2020-04-28	23	SC	Santo Amaro da Imperatriz	4215703	city	4	17.208	1	0	0	0.0	23245	False	False
18	2020-04-28	21	SC	São Bento do Sul	4215802	city	2	2.36667	0	0	0	0.0	84507	False	False
18	2020-04-28	24	SC	São Domingos	4216107	city	8	84.7009	3	0	0	0.0	9445	False	False
18	2020-04-28	32	SC	São Francisco do Sul	4216206	city	6	11.38066	3	0	0	0.0	52721	False	False
18	2020-04-28	41	SC	São José	4216602	city	51	20.68244	2	1	0	0.0196	246586	False	False
18	2020-04-28	33	SC	São Lourenço do Oeste	4216909	city	5	20.76757	3	0	0	0.0	24076	False	False
18	2020-04-28	35	SC	São Ludgero	4217006	city	17	126.77107	10	1	0	0.0588	13410	False	False
18	2020-04-28	35	SC	São Pedro de Alcântara	4217253	city	0		-1	0	0	0.0	5823	False	False
18	2020-04-28	20	SC	Schroeder	4217402	city	1	4.68055	0	0	0	0.0	21365	False	False
18	2020-04-28	4	SC	Seara	4217501	city	2	11.40186	0	0	0	0.0	17541	False	False
18	2020-04-28	34	SC	Siderópolis	4217600	city	8	57.1143	-1	0	0	0.0	14007	False	False
18	2020-04-28	25	SC	Sombrio	4217709	city	20	65.84579	9	1	0	0.05	30374	False	False
18	2020-04-28	1	SC	Taió	4217808	city	1	5.43626	1	0	0	0.0	18395	False	False
18	2020-04-28	21	SC	Tangará	4217907	city	2	23.0521	0	1	0	0.5	8676	False	False
18	2020-04-28	1	SC	Tigrinhos	4217956	city	1	61.23699	1	0	0	0.0	1633	False	False
18	2020-04-28	36	SC	Tijucas	4218004	city	5	13.01846	0	0	0	0.0	38407	False	False
18	2020-04-28	34	SC	Timbé do Sul	4218103	city	1	18.69858	0	0	0	0.0	5348	False	False
18	2020-04-28	23	SC	Timbó	4218202	city	9	20.3445	2	0	0	0.0	44238	False	False
18	2020-04-28	1	SC	Três Barras	4218301	city	1	5.18807	1	0	0	0.0	19275	False	False
18	2020-04-28	16	SC	Treze de Maio	4218400	city	3	42.3669	0	0	0	0.0	7081	False	False
18	2020-04-28	42	SC	Tubarão	4218707	city	42	39.74036	9	2	0	0.0476	105686	False	False
18	2020-04-28	3	SC	Tunápolis	4218756	city	1	22.01189	0	0	0	0.0	4543	False	False
18	2020-04-28	3	SC	Turvo	4218806	city	1	7.75254	0	0	0	0.0	12899	False	False
18	2020-04-28	32	SC	Urussanga	4219002	city	8	37.6152	5	1	0	0.125	21268	False	False
18	2020-04-28	6	SC	Vargem Bonita	4219176	city	6	133.57079	0	0	0	0.0	4492	False	False
18	2020-04-28	20	SC	Vidal Ramos	4219200	city	1	15.77785	0	0	0	0.0	6338	False	False
18	2020-04-28	23	SC	Videira	4219309	city	2	3.76896	0	0	0	0.0	53065	False	False
18	2020-04-28	3	SC	Xavantina	4219606	city	1	25.42588	0	0	0	0.0	3933	False	False
18	2020-04-28	10	SC	Xaxim	4219705	city	3	10.45078	2	0	0	0.0	28706	False	False
18	2020-04-28	1	SC	Zortéa	4219853	city	1	29.73536	1	0	0	0.0	3363	False	False
18	2020-04-28	1	SE	Aquidabã	2800209	city	1	4.63757	1	0	0	0.0	21563	False	False
18	2020-04-28	46	SE	Aracaju	2800308	city	189	28.76655	51	7	0	0.037	657013	False	False
18	2020-04-28	2	SE	Areia Branca	2800506	city	0		-1	0	0	0.0	18542	False	False
18	2020-04-28	4	SE	Barra dos Coqueiros	2800605	city	5	16.44358	2	0	0	0.0	30407	False	False
18	2020-04-28	2	SE	Canindé de São Francisco	2801207	city	1	3.34448	0	0	0	0.0	29900	False	False
18	2020-04-28	27	SE	Capela	2801306	city	1	2.92287	0	0	0	0.0	34213	False	False
18	2020-04-28	3	SE	Cristinápolis	2801702	city	1	5.59472	0	0	0	0.0	17874	False	False
18	2020-04-28	10	SE	Estância	2802106	city	19	27.463	5	0	0	0.0	69184	False	False
18	2020-04-28	11	SE	Indiaroba	2802809	city	2	11.13772	1	0	0	0.0	17957	False	False
18	2020-04-28	25	SE	Itabaiana	2802908	city	12	12.57506	2	0	0	0.0	95427	False	False
18	2020-04-28	13	SE	Itabaianinha	2803005	city	8	19.08033	1	1	0	0.125	41928	False	False
18	2020-04-28	11	SE	Itaporanga d'Ajuda	2803203	city	3	8.7321	1	1	0	0.3333	34356	False	False
18	2020-04-28	1	SE	Japoatã	2803401	city	1	7.4438	1	0	0	0.0	13434	False	False
18	2020-04-28	13	SE	Lagarto	2803500	city	2	1.91556	0	0	0	0.0	104408	False	False
18	2020-04-28	3	SE	Maruim	2804003	city	1	5.80956	0	0	0	0.0	17213	False	False
18	2020-04-28	39	SE	Nossa Senhora da Glória	2804508	city	3	8.1248	0	0	0	0.0	36924	False	False
18	2020-04-28	14	SE	Nossa Senhora do Socorro	2804805	city	10	5.44579	3	0	0	0.0	183628	False	False
18	2020-04-28	21	SE	Pacatuba	2804904	city	2	13.86194	0	0	0	0.0	14428	False	False
18	2020-04-28	9	SE	Porto da Folha	2805604	city	2	6.99399	0	0	0	0.0	28596	False	False
18	2020-04-28	42	SE	Propriá	2805703	city	2	6.75083	0	0	0	0.0	29626	False	False
18	2020-04-28	2	SE	Ribeirópolis	2806008	city	1	5.36136	0	0	0	0.0	18652	False	False
18	2020-04-28	2	SE	Rosário do Catete	2806107	city	1	9.21234	0	1	0	1.0	10855	False	False
18	2020-04-28	14	SE	São Cristóvão	2806701	city	6	6.66134	0	0	0	0.0	90072	False	False
18	2020-04-28	22	SE	Simão Dias	2807105	city	5	12.35056	1	1	0	0.2	40484	False	False
18	2020-04-28	7	SE	Tomar do Geru	2807501	city	1	7.38771	0	0	0	0.0	13536	False	False
18	2020-04-28	1	SE	Umbaúba	2807600	city	1	3.95351	1	0	0	0.0	25294	False	False
18	2020-04-28	26	SP	Adamantina	3500105	city	3	8.55481	1	0	0	0.0	35068	False	False
18	2020-04-28	6	SP	Aguaí	3500303	city	13	35.80774	12	0	0	0.0	36305	False	False
18	2020-04-28	27	SP	Águas de Lindóia	3500501	city	5	26.73082	2	1	0	0.2	18705	False	False
18	2020-04-28	19	SP	Águas de São Pedro	3500600	city	1	28.97711	0	0	0	0.0	3451	False	False
18	2020-04-28	27	SP	Agudos	3500709	city	14	37.62025	-1	1	0	0.0714	37214	False	False
18	2020-04-28	13	SP	Alambari	3500758	city	1	16.59751	0	0	0	0.0	6025	False	False
18	2020-04-28	1	SP	Álvares Machado	3501301	city	1	4.01365	1	0	0	0.0	24915	False	False
18	2020-04-28	29	SP	Americana	3501608	city	42	17.52943	9	3	0	0.0714	239597	False	False
18	2020-04-28	18	SP	Américo Brasiliense	3501707	city	5	12.34446	0	0	0	0.0	40504	False	False
18	2020-04-28	18	SP	Amparo	3501905	city	9	12.46624	0	0	0	0.0	72195	False	False
18	2020-04-28	14	SP	Andradina	3502101	city	5	8.74783	0	0	0	0.0	57157	False	False
18	2020-04-28	11	SP	Angatuba	3502200	city	2	7.9277	0	1	0	0.5	25228	False	False
18	2020-04-28	11	SP	Aparecida	3502507	city	1	2.76572	0	0	0	0.0	36157	False	False
18	2020-04-28	14	SP	Apiaí	3502705	city	1	4.10273	0	0	0	0.0	24374	False	False
18	2020-04-28	18	SP	Araçariguama	3502754	city	3	13.41442	0	1	0	0.3333	22364	False	False
18	2020-04-28	29	SP	Araçatuba	3502804	city	60	30.45438	5	2	0	0.0333	197016	False	False
18	2020-04-28	19	SP	Araçoiaba da Serra	3502903	city	2	5.8572	0	0	0	0.0	34146	False	False
18	2020-04-28	12	SP	Arandu	3503109	city	9	141.57622	0	2	0	0.2222	6357	False	False
18	2020-04-28	27	SP	Araraquara	3503208	city	56	23.72158	8	3	0	0.0536	236072	False	False
18	2020-04-28	22	SP	Araras	3503307	city	12	8.93948	1	1	1	0.0833	134236	False	False
18	2020-04-28	3	SP	Arealva	3503406	city	1	11.68224	0	0	0	0.0	8560	False	False
18	2020-04-28	6	SP	Areiópolis	3503604	city	3	26.9566	0	0	0	0.0	11129	False	False
18	2020-04-28	20	SP	Artur Nogueira	3503802	city	1	1.83797	0	0	0	0.0	54408	False	False
18	2020-04-28	34	SP	Arujá	3503901	city	47	52.32455	5	1	0	0.0213	89824	False	False
18	2020-04-28	27	SP	Assis	3504008	city	8	7.66386	0	2	0	0.25	104386	False	False
18	2020-04-28	26	SP	Atibaia	3504107	city	30	21.01414	5	1	0	0.0333	142761	False	False
18	2020-04-28	2	SP	Auriflama	3504206	city	1	6.58371	0	0	0	0.0	15189	False	False
18	2020-04-28	11	SP	Avaí	3504305	city	1	18.50824	0	0	0	0.0	5403	False	False
18	2020-04-28	21	SP	Avaré	3504503	city	15	16.54625	4	1	0	0.0667	90655	False	False
18	2020-04-28	21	SP	Bady Bassitt	3504602	city	2	11.42727	0	0	0	0.0	17502	False	False
18	2020-04-28	15	SP	Bariri	3505203	city	1	2.83575	0	0	0	0.0	35264	False	False
18	2020-04-28	5	SP	Barra Bonita	3505302	city	5	13.84045	0	1	1	0.2	36126	False	False
18	2020-04-28	20	SP	Barra do Turvo	3505401	city	1	13.05653	0	0	0	0.0	7659	False	False
18	2020-04-28	22	SP	Barretos	3505500	city	24	19.65634	5	2	0	0.0833	122098	False	False
18	2020-04-28	6	SP	Barrinha	3505609	city	0		0	0	0	0.0	32812	False	False
18	2020-04-28	42	SP	Barueri	3505708	city	253	92.27447	7	13	0	0.0514	274182	False	False
18	2020-04-28	21	SP	Batatais	3505906	city	2	3.19959	1	1	1	0.5	62508	False	False
18	2020-04-28	29	SP	Bauru	3506003	city	85	22.55731	6	6	0	0.0706	376818	False	False
18	2020-04-28	22	SP	Bebedouro	3506102	city	6	7.74234	3	0	0	0.0	77496	False	False
18	2020-04-28	14	SP	Bilac	3506409	city	1	12.4471	0	0	0	0.0	8034	False	False
18	2020-04-28	23	SP	Birigui	3506508	city	16	12.94101	3	0	0	0.0	123638	False	False
18	2020-04-28	6	SP	Biritiba-Mirim	3506607	city	4	12.27069	2	0	0	0.0	32598	False	False
18	2020-04-28	1	SP	Bocaina	3506805	city	1	8.11096	1	0	0	0.0	12329	False	False
18	2020-04-28	23	SP	Boituva	3507001	city	8	13.1154	2	0	0	0.0	60997	False	False
18	2020-04-28	4	SP	Bom Jesus dos Perdões	3507100	city	1	3.92958	0	0	0	0.0	25448	False	False
18	2020-04-28	5	SP	Borborema	3507407	city	1	6.23208	0	0	0	0.0	16046	False	False
18	2020-04-28	4	SP	Borebi	3507456	city	2	75.38636	0	0	0	0.0	2653	False	False
18	2020-04-28	25	SP	Botucatu	3507506	city	52	35.49561	12	2	0	0.0385	146497	False	False
18	2020-04-28	22	SP	Bragança Paulista	3507605	city	46	27.27251	6	9	0	0.1957	168668	False	False
18	2020-04-28	30	SP	Brodowski	3507803	city	6	24.0587	1	0	0	0.0	24939	False	False
18	2020-04-28	14	SP	Buritama	3508108	city	4	23.33178	0	0	0	0.0	17144	False	False
18	2020-04-28	7	SP	Cabreúva	3508405	city	2	4.02358	1	0	0	0.0	49707	False	False
18	2020-04-28	21	SP	Caçapava	3508504	city	10	10.60862	2	0	0	0.0	94263	False	False
18	2020-04-28	29	SP	Cachoeira Paulista	3508603	city	3	9.00171	0	0	0	0.0	33327	False	False
18	2020-04-28	1	SP	Caconde	3508702	city	1	5.26732	1	0	0	0.0	18985	False	False
18	2020-04-28	18	SP	Caiabu	3508900	city	1	23.86065	0	1	0	1.0	4191	False	False
18	2020-04-28	35	SP	Caieiras	3509007	city	71	69.97142	3	10	0	0.1408	101470	False	False
18	2020-04-28	30	SP	Cajamar	3509205	city	25	32.55166	4	3	0	0.12	76801	False	False
18	2020-04-28	6	SP	Cajati	3509254	city	5	17.51375	0	0	0	0.0	28549	False	False
18	2020-04-28	15	SP	Cajuru	3509403	city	2	7.64321	0	0	0	0.0	26167	False	False
18	2020-04-28	42	SP	Campinas	3509502	city	320	26.57646	41	12	0	0.0375	1204073	False	False
18	2020-04-28	13	SP	Campo Limpo Paulista	3509601	city	16	18.90136	3	2	0	0.125	84650	False	False
18	2020-04-28	16	SP	Campos do Jordão	3509700	city	3	5.75948	0	0	0	0.0	52088	False	False
18	2020-04-28	11	SP	Cananéia	3509908	city	5	39.87241	0	0	0	0.0	12540	False	False
18	2020-04-28	14	SP	Capão Bonito	3510203	city	3	6.36429	0	1	0	0.3333	47138	False	False
18	2020-04-28	8	SP	Capela do Alto	3510302	city	1	4.82952	0	0	0	0.0	20706	False	False
18	2020-04-28	23	SP	Caraguatatuba	3510500	city	25	20.57071	1	4	1	0.16	121532	False	False
18	2020-04-28	46	SP	Carapicuíba	3510609	city	187	46.64191	14	8	0	0.0428	400927	False	False
18	2020-04-28	13	SP	Castilho	3511003	city	3	14.28163	1	0	0	0.0	21006	False	False
18	2020-04-28	22	SP	Catanduva	3511102	city	11	9.0266	0	3	0	0.2727	121862	False	False
18	2020-04-28	25	SP	Cedral	3511300	city	1	10.82603	0	0	0	0.0	9237	False	False
18	2020-04-28	8	SP	Chavantes	3557204	city	1	8.05283	0	0	0	0.0	12418	False	False
18	2020-04-28	1	SP	Colina	3512001	city	1	5.41477	1	0	0	0.0	18468	False	False
18	2020-04-28	15	SP	Conchas	3512308	city	1	5.58784	0	1	0	1.0	17896	False	False
18	2020-04-28	5	SP	Cordeirópolis	3512407	city	1	4.07697	0	0	0	0.0	24528	False	False
18	2020-04-28	1	SP	Cosmópolis	3512803	city	1	1.38404	1	0	0	0.0	72252	False	False
18	2020-04-28	1	SP	Cosmorama	3512902	city	1	13.68551	1	0	0	0.0	7307	False	False
18	2020-04-28	42	SP	Cotia	3513009	city	146	58.58513	3	12	0	0.0822	249210	False	False
18	2020-04-28	26	SP	Cravinhos	3513108	city	8	22.66803	0	1	0	0.125	35292	False	False
18	2020-04-28	14	SP	Cruzeiro	3513405	city	5	6.07991	0	1	0	0.2	82238	False	False
18	2020-04-28	19	SP	Cubatão	3513504	city	35	26.77786	4	0	0	0.0	130705	False	False
18	2020-04-28	33	SP	Diadema	3513801	city	239	56.38335	51	14	1	0.0586	423884	False	False
18	2020-04-28	5	SP	Dobrada	3514007	city	1	11.19946	0	0	0	0.0	8929	False	False
18	2020-04-28	27	SP	Dracena	3514403	city	6	12.82243	2	2	0	0.3333	46793	False	False
18	2020-04-28	13	SP	Duartina	3514502	city	1	8.03536	0	0	0	0.0	12445	False	False
18	2020-04-28	20	SP	Eldorado	3514809	city	2	12.90822	0	1	0	0.5	15494	False	False
18	2020-04-28	9	SP	Elias Fausto	3514908	city	1	5.62683	0	0	0	0.0	17772	False	False
18	2020-04-28	35	SP	Embu das Artes	3515004	city	95	34.70624	11	8	0	0.0842	273726	False	False
18	2020-04-28	23	SP	Embu-Guaçu	3515103	city	20	28.82467	5	3	0	0.15	69385	False	False
18	2020-04-28	5	SP	Engenheiro Coelho	3515152	city	5	24.06971	4	0	0	0.0	20773	False	False
18	2020-04-28	6	SP	Espírito Santo do Pinhal	3515186	city	1	2.25581	0	0	0	0.0	44330	False	False
18	2020-04-28	18	SP	Estiva Gerbi	3557303	city	1	8.84643	0	0	0	0.0	11304	False	False
18	2020-04-28	5	SP	Estrela d'Oeste	3515202	city	1	11.8779	0	0	0	0.0	8419	False	False
18	2020-04-28	13	SP	Fartura	3515400	city	1	6.23597	0	0	0	0.0	16036	False	False
18	2020-04-28	14	SP	Fernandópolis	3515509	city	9	13.02159	0	0	0	0.0	69116	False	False
18	2020-04-28	48	SP	Ferraz de Vasconcelos	3515707	city	86	44.26692	11	5	2	0.0581	194276	False	False
18	2020-04-28	27	SP	Franca	3516200	city	9	2.54823	3	1	1	0.1111	353187	False	False
18	2020-04-28	27	SP	Francisco Morato	3516309	city	66	37.53327	6	4	0	0.0606	175844	False	False
18	2020-04-28	29	SP	Franco da Rocha	3516408	city	117	75.73355	6	11	0	0.094	154489	False	False
18	2020-04-28	16	SP	Garça	3516705	city	3	6.75828	1	0	0	0.0	44390	False	False
18	2020-04-28	5	SP	Guaíra	3517406	city	1	2.45158	0	0	0	0.0	40790	False	False
18	2020-04-28	1	SP	Guará	3517703	city	1	4.71254	1	1	1	1.0	21220	False	False
18	2020-04-28	25	SP	Guararapes	3518206	city	6	18.21549	1	0	0	0.0	32939	False	False
18	2020-04-28	21	SP	Guararema	3518305	city	4	13.42372	1	1	1	0.25	29798	False	False
18	2020-04-28	20	SP	Guaratinguetá	3518404	city	1	0.82103	0	0	0	0.0	121798	False	False
18	2020-04-28	29	SP	Guarujá	3518701	city	139	43.37528	19	7	3	0.0504	320459	False	False
18	2020-04-28	43	SP	Guarulhos	3518800	city	562	40.74879	64	52	0	0.0925	1379182	False	False
18	2020-04-28	9	SP	Guzolândia	3518909	city	1	18.98614	0	0	0	0.0	5267	False	False
18	2020-04-28	4	SP	Holambra	3519055	city	2	13.39585	1	0	0	0.0	14930	False	False
18	2020-04-28	40	SP	Hortolândia	3519071	city	23	9.96314	2	2	1	0.087	230851	False	False
18	2020-04-28	18	SP	Ibirá	3519402	city	2	16.13814	0	0	0	0.0	12393	False	False
18	2020-04-28	22	SP	Ibiúna	3519709	city	6	7.60668	0	0	0	0.0	78878	False	False
18	2020-04-28	10	SP	Iepê	3519907	city	1	12.2564	0	1	0	1.0	8159	False	False
18	2020-04-28	2	SP	Igaraçu do Tietê	3520004	city	1	4.05285	0	0	0	0.0	24674	False	False
18	2020-04-28	14	SP	Igarapava	3520103	city	2	6.57203	0	0	0	0.0	30432	False	False
18	2020-04-28	16	SP	Igaratá	3520202	city	3	31.46633	1	0	0	0.0	9534	False	False
18	2020-04-28	11	SP	Iguape	3520301	city	5	16.20378	0	0	0	0.0	30857	False	False
18	2020-04-28	20	SP	Ilhabela	3520400	city	6	17.15756	2	0	0	0.0	34970	False	False
18	2020-04-28	23	SP	Ilha Comprida	3520426	city	13	116.42486	0	1	0	0.0769	11166	False	False
18	2020-04-28	12	SP	Ilha Solteira	3520442	city	2	7.49457	0	0	0	0.0	26686	False	False
18	2020-04-28	41	SP	Importados/Indefinidos		city	0		0	0	0	0.0		False	False
18	2020-04-28	28	SP	Indaiatuba	3520509	city	22	8.7431	6	4	0	0.1818	251627	False	False
18	2020-04-28	35	SP	Iracemápolis	3521408	city	1	4.12626	0	0	0	0.0	24235	False	False
18	2020-04-28	4	SP	Itajobi	3521903	city	4	26.20888	2	0	0	0.0	15262	False	False
18	2020-04-28	28	SP	Itanhaém	3522109	city	14	13.75029	5	2	0	0.1429	101816	False	False
18	2020-04-28	29	SP	Itapecerica da Serra	3522208	city	93	52.93324	9	7	0	0.0753	175693	False	False
18	2020-04-28	24	SP	Itapetininga	3522307	city	11	6.71137	1	1	0	0.0909	163901	False	False
18	2020-04-28	20	SP	Itapeva	3522406	city	4	4.23935	0	0	0	0.0	94354	False	False
18	2020-04-28	30	SP	Itapevi	3522505	city	101	42.49053	13	15	1	0.1485	237700	False	False
18	2020-04-28	25	SP	Itapira	3522604	city	17	22.73548	1	3	0	0.1765	74773	False	False
18	2020-04-28	29	SP	Itaquaquecetuba	3523107	city	101	27.23686	14	11	0	0.1089	370821	False	False
18	2020-04-28	27	SP	Itararé	3523206	city	1	1.98008	0	0	0	0.0	50503	False	False
18	2020-04-28	6	SP	Itariri	3523305	city	1	5.73526	1	0	0	0.0	17436	False	False
18	2020-04-28	22	SP	Itatiba	3523404	city	6	4.9645	1	1	0	0.1667	120858	False	False
18	2020-04-28	20	SP	Itatinga	3523503	city	1	4.83162	0	0	0	0.0	20697	False	False
18	2020-04-28	5	SP	Itirapina	3523602	city	1	5.50752	0	0	0	0.0	18157	False	False
18	2020-04-28	27	SP	Itu	3523909	city	10	5.74914	2	1	0	0.1	173939	False	False
18	2020-04-28	30	SP	Itupeva	3524006	city	5	8.163	1	1	0	0.2	61252	False	False
18	2020-04-28	2	SP	Ituverava	3524105	city	1	2.39097	0	0	0	0.0	41824	False	False
18	2020-04-28	7	SP	Jaborandi	3524204	city	1	14.4321	0	0	0	0.0	6929	False	False
18	2020-04-28	26	SP	Jaboticabal	3524303	city	15	19.41421	0	4	0	0.2667	77263	False	False
18	2020-04-28	21	SP	Jacareí	3524402	city	30	12.83906	2	1	0	0.0333	233662	False	False
18	2020-04-28	20	SP	Jaci	3524501	city	11	155.65304	3	0	0	0.0	7067	False	False
18	2020-04-28	42	SP	Jaguariúna	3524709	city	6	10.43696	1	0	0	0.0	57488	False	False
18	2020-04-28	21	SP	Jales	3524808	city	4	8.14548	0	0	0	0.0	49107	False	False
18	2020-04-28	30	SP	Jandira	3525003	city	40	32.01614	3	3	0	0.075	124937	False	False
18	2020-04-28	17	SP	Jardinópolis	3525102	city	6	13.5196	1	0	0	0.0	44380	False	False
18	2020-04-28	5	SP	Jarinu	3525201	city	1	3.32845	0	1	0	1.0	30044	False	False
18	2020-04-28	27	SP	Jaú	3525300	city	13	8.65213	3	0	0	0.0	150252	False	False
18	2020-04-28	21	SP	Joanópolis	3525508	city	2	15.12859	1	0	0	0.0	13220	False	False
18	2020-04-28	25	SP	José Bonifácio	3525706	city	2	5.40321	0	0	0	0.0	37015	False	False
18	2020-04-28	35	SP	Jundiaí	3525904	city	90	21.48166	10	13	0	0.1444	418962	False	False
18	2020-04-28	11	SP	Junqueirópolis	3526001	city	2	9.67165	1	0	0	0.0	20679	False	False
18	2020-04-28	5	SP	Juquiá	3526100	city	1	5.31576	0	0	0	0.0	18812	False	False
18	2020-04-28	12	SP	Juquitiba	3526209	city	3	9.54077	0	3	0	1.0	31444	False	False
18	2020-04-28	21	SP	Laranjal Paulista	3526407	city	5	17.53402	0	2	0	0.4	28516	False	False
18	2020-04-28	5	SP	Lavrinhas	3526605	city	2	27.54821	0	1	0	0.5	7260	False	False
18	2020-04-28	15	SP	Leme	3526704	city	6	5.80321	0	3	0	0.5	103391	False	False
18	2020-04-28	29	SP	Lençóis Paulista	3526803	city	5	7.30652	0	1	0	0.2	68432	False	False
18	2020-04-28	28	SP	Limeira	3526902	city	29	9.47359	9	1	0	0.0345	306114	False	False
18	2020-04-28	1	SP	Lindóia	3527009	city	3	37.59398	3	0	0	0.0	7980	False	False
18	2020-04-28	15	SP	Lins	3527108	city	16	20.5094	3	3	0	0.1875	78013	False	False
18	2020-04-28	14	SP	Lorena	3527207	city	5	5.6366	1	0	0	0.0	88706	False	False
18	2020-04-28	34	SP	Louveira	3527306	city	8	16.36494	0	0	0	0.0	48885	False	False
18	2020-04-28	6	SP	Lucélia	3527405	city	4	18.39334	0	2	0	0.5	21747	False	False
18	2020-04-28	16	SP	Macatuba	3528007	city	1	5.82649	0	0	0	0.0	17163	False	False
18	2020-04-28	14	SP	Macedônia	3528205	city	1	27.04164	0	0	0	0.0	3698	False	False
18	2020-04-28	15	SP	Mairinque	3528403	city	6	12.72534	5	0	0	0.0	47150	False	False
18	2020-04-28	34	SP	Mairiporã	3528502	city	21	20.96248	0	4	0	0.1905	100179	False	False
18	2020-04-28	26	SP	Marília	3529005	city	9	3.76755	0	1	0	0.1111	238882	False	False
18	2020-04-28	5	SP	Martinópolis	3529203	city	1	3.77915	0	0	0	0.0	26461	False	False
18	2020-04-28	29	SP	Matão	3529302	city	5	6.01178	2	0	0	0.0	83170	False	False
18	2020-04-28	44	SP	Mauá	3529401	city	179	37.85059	21	15	3	0.0838	472912	False	False
18	2020-04-28	9	SP	Miguelópolis	3529708	city	1	4.49924	0	0	0	0.0	22226	False	False
18	2020-04-28	12	SP	Mineiros do Tietê	3529807	city	4	30.98853	0	1	0	0.25	12908	False	False
18	2020-04-28	6	SP	Miracatu	3529906	city	4	20.22347	0	2	0	0.5	19779	False	False
18	2020-04-28	9	SP	Mirandópolis	3530102	city	7	23.67745	1	2	0	0.2857	29564	False	False
18	2020-04-28	23	SP	Mirassol	3530300	city	6	10.02942	0	0	0	0.0	59824	False	False
18	2020-04-28	21	SP	Mococa	3530508	city	3	4.35508	1	1	0	0.3333	68885	False	False
18	2020-04-28	40	SP	Mogi das Cruzes	3530607	city	199	44.63465	23	20	1	0.1005	445842	False	False
18	2020-04-28	29	SP	Mogi Guaçu	3530706	city	23	15.14274	6	1	0	0.0435	151888	False	False
18	2020-04-28	14	SP	Mogi Mirim	3530805	city	5	5.36544	1	0	0	0.0	93189	False	False
18	2020-04-28	15	SP	Mongaguá	3531100	city	8	14.10885	1	1	0	0.125	56702	False	False
18	2020-04-28	22	SP	Monte Alto	3531308	city	13	25.74359	1	1	0	0.0769	50498	False	False
18	2020-04-28	4	SP	Monte Azul Paulista	3531506	city	1	5.26094	0	0	0	0.0	19008	False	False
18	2020-04-28	14	SP	Monte Mor	3531803	city	5	8.36512	1	1	1	0.2	59772	False	False
18	2020-04-28	14	SP	Morro Agudo	3531902	city	1	3.03324	0	0	0	0.0	32968	False	False
18	2020-04-28	14	SP	Morungaba	3532009	city	7	51.38746	2	0	0	0.0	13622	False	False
18	2020-04-28	8	SP	Nazaré Paulista	3532405	city	4	21.59361	0	1	0	0.25	18524	False	False
18	2020-04-28	15	SP	Nhandeara	3532603	city	1	8.71232	0	0	0	0.0	11478	False	False
18	2020-04-28	29	SP	Nova Odessa	3533403	city	7	11.63293	3	1	0	0.1429	60174	False	False
18	2020-04-28	1	SP	Novo Horizonte	3533502	city	1	2.43593	1	0	0	0.0	41052	False	False
18	2020-04-28	21	SP	Olímpia	3533908	city	5	9.12875	1	0	0	0.0	54772	False	False
18	2020-04-28	25	SP	Orlândia	3534302	city	4	9.08513	0	0	0	0.0	44028	False	False
18	2020-04-28	42	SP	Osasco	3534401	city	646	92.49475	48	66	4	0.1022	698418	False	False
18	2020-04-28	19	SP	Ourinhos	3534708	city	16	14.0917	0	2	0	0.125	113542	False	False
18	2020-04-28	6	SP	Palmital	3535309	city	1	4.50025	0	0	0	0.0	22221	False	False
18	2020-04-28	25	SP	Pariquera-Açu	3536208	city	17	86.5228	2	1	0	0.0588	19648	False	False
18	2020-04-28	1	SP	Parisi	3536257	city	1	46.27487	1	0	0	0.0	2161	False	False
18	2020-04-28	30	SP	Paulínia	3536505	city	11	10.05264	0	1	0	0.0909	109424	False	False
18	2020-04-28	12	SP	Paulistânia	3536570	city	1	54.55537	0	0	0	0.0	1833	False	False
18	2020-04-28	14	SP	Pederneiras	3536703	city	2	4.28385	0	1	0	0.5	46687	False	False
18	2020-04-28	19	SP	Pedra Bela	3536802	city	1	16.41228	0	0	0	0.0	6093	False	False
18	2020-04-28	4	SP	Pedro de Toledo	3537206	city	2	17.65069	0	0	0	0.0	11331	False	False
18	2020-04-28	30	SP	Penápolis	3537305	city	2	3.15423	0	1	0	0.5	63407	False	False
18	2020-04-28	22	SP	Peruíbe	3537602	city	14	20.50261	0	0	0	0.0	68284	False	False
18	2020-04-28	11	SP	Piedade	3537800	city	7	12.64725	0	0	0	0.0	55348	False	False
18	2020-04-28	15	SP	Pilar do Sul	3537909	city	3	10.27925	1	0	0	0.0	29185	False	False
18	2020-04-28	22	SP	Pindamonhangaba	3538006	city	9	5.3467	0	1	0	0.1111	168328	False	False
18	2020-04-28	21	SP	Pindorama	3538105	city	4	23.46179	0	0	0	0.0	17049	False	False
18	2020-04-28	4	SP	Pinhalzinho	3538204	city	1	6.57592	0	0	0	0.0	15207	False	False
18	2020-04-28	1	SP	Piquerobi	3538303	city	2	54.17118	2	0	0	0.0	3692	False	False
18	2020-04-28	13	SP	Piracaia	3538600	city	2	7.3252	0	1	0	0.5	27303	False	False
18	2020-04-28	30	SP	Piracicaba	3538709	city	63	15.58858	16	8	3	0.127	404142	False	False
18	2020-04-28	10	SP	Piraju	3538808	city	10	33.55029	3	0	0	0.0	29806	False	False
18	2020-04-28	29	SP	Pirajuí	3538907	city	1	3.9228	0	0	0	0.0	25492	False	False
18	2020-04-28	4	SP	Pirapora do Bom Jesus	3539103	city	10	52.92405	7	0	0	0.0	18895	False	False
18	2020-04-28	6	SP	Pirassununga	3539301	city	6	7.85248	1	0	0	0.0	76409	False	False
18	2020-04-28	14	SP	Piratininga	3539400	city	4	29.33412	0	0	0	0.0	13636	False	False
18	2020-04-28	6	SP	Pitangueiras	3539509	city	1	2.51769	0	1	0	1.0	39719	False	False
18	2020-04-28	35	SP	Poá	3539806	city	45	38.31352	6	6	2	0.1333	117452	False	False
18	2020-04-28	15	SP	Pontal	3540200	city	4	8.00624	0	1	0	0.25	49961	False	False
18	2020-04-28	11	SP	Populina	3540408	city	3	71.9597	2	0	0	0.0	4169	False	False
18	2020-04-28	30	SP	Porto Feliz	3540606	city	8	15.06648	1	0	0	0.0	53098	False	False
18	2020-04-28	19	SP	Porto Ferreira	3540705	city	3	5.34283	1	1	0	0.3333	56150	False	False
18	2020-04-28	2	SP	Pradópolis	3540903	city	1	4.65203	0	0	0	0.0	21496	False	False
18	2020-04-28	28	SP	Praia Grande	3541000	city	116	35.68429	18	23	9	0.1983	325073	False	False
18	2020-04-28	14	SP	Pratânia	3541059	city	2	38.01559	0	0	0	0.0	5261	False	False
18	2020-04-28	4	SP	Presidente Alves	3541109	city	1	24.42599	0	0	0	0.0	4094	False	False
18	2020-04-28	21	SP	Presidente Prudente	3541406	city	18	7.86909	3	2	0	0.1111	228743	False	False
18	2020-04-28	23	SP	Presidente Venceslau	3541505	city	11	27.83683	0	6	0	0.5455	39516	False	False
18	2020-04-28	26	SP	Promissão	3541604	city	3	7.41987	0	0	0	0.0	40432	False	False
18	2020-04-28	8	SP	Quatá	3541703	city	3	21.26302	1	0	0	0.0	14109	False	False
18	2020-04-28	9	SP	Quintana	3542008	city	2	30.12956	1	0	0	0.0	6638	False	False
18	2020-04-28	12	SP	Rancharia	3542206	city	3	10.09863	0	1	1	0.3333	29707	False	False
18	2020-04-28	1	SP	Regente Feijó	3542404	city	1	4.93559	1	0	0	0.0	20261	False	False
18	2020-04-28	12	SP	Registro	3542602	city	9	15.97955	1	3	0	0.3333	56322	False	False
18	2020-04-28	1	SP	Ribeirão Branco	3543006	city	1	6.08125	1	0	0	0.0	16444	False	False
18	2020-04-28	35	SP	Ribeirão Pires	3543303	city	58	47.00429	9	5	3	0.0862	123393	False	False
18	2020-04-28	34	SP	Ribeirão Preto	3543402	city	110	15.64071	11	7	1	0.0636	703293	False	False
18	2020-04-28	15	SP	Rincão	3543709	city	1	9.26012	0	1	0	1.0	10799	False	False
18	2020-04-28	14	SP	Rinópolis	3543808	city	1	10.01904	0	0	0	0.0	9981	False	False
18	2020-04-28	35	SP	Rio Claro	3543907	city	16	7.75104	0	7	0	0.4375	206424	False	False
18	2020-04-28	22	SP	Rio Grande da Serra	3544103	city	19	37.36774	1	0	0	0.0	50846	False	False
18	2020-04-28	6	SP	Salesópolis	3545001	city	1	5.83465	0	1	0	1.0	17139	False	False
18	2020-04-28	22	SP	Salto	3545209	city	7	5.89906	1	0	0	0.0	118663	False	False
18	2020-04-28	29	SP	Salto de Pirapora	3545308	city	8	17.61261	0	0	0	0.0	45422	False	False
18	2020-04-28	19	SP	Santa Bárbara d'Oeste	3545803	city	6	3.10118	4	1	0	0.1667	193475	False	False
18	2020-04-28	25	SP	Santa Branca	3546009	city	2	13.52448	0	1	0	0.5	14788	False	False
18	2020-04-28	4	SP	Santa Cruz da Conceição	3546207	city	1	22.20742	0	0	0	0.0	4503	False	False
18	2020-04-28	23	SP	Santa Cruz do Rio Pardo	3546405	city	10	20.97623	2	0	0	0.0	47673	False	False
18	2020-04-28	2	SP	Santa Fé do Sul	3546603	city	3	9.2816	1	0	0	0.0	32322	False	False
18	2020-04-28	13	SP	Santa Gertrudes	3546702	city	1	3.71775	0	0	0	0.0	26898	False	False
18	2020-04-28	29	SP	Santa Isabel	3546801	city	11	19.16844	0	5	0	0.4545	57386	False	False
18	2020-04-28	18	SP	Santa Lúcia	3546900	city	4	45.3669	0	0	0	0.0	8817	False	False
18	2020-04-28	53	SP	Santana de Parnaíba	3547304	city	97	69.56048	12	3	0	0.0309	139447	False	False
18	2020-04-28	6	SP	Santa Rita do Passa Quatro	3547502	city	1	3.62884	0	1	0	1.0	27557	False	False
18	2020-04-28	44	SP	Santo André	3547809	city	420	58.43291	42	23	3	0.0548	718773	False	False
18	2020-04-28	12	SP	Santo Antônio da Alegria	3547908	city	1	14.4321	0	1	0	1.0	6929	False	False
18	2020-04-28	1	SP	Santo Antônio de Posse	3548005	city	1	4.29	1	0	0	0.0	23310	False	False
18	2020-04-28	4	SP	Santo Antônio do Aracanguá	3548054	city	1	11.87648	0	0	0	0.0	8420	False	False
18	2020-04-28	4	SP	Santo Antônio do Pinhal	3548203	city	2	29.36426	0	0	0	0.0	6811	False	False
18	2020-04-28	30	SP	Santos	3548500	city	495	114.23666	32	41	14	0.0828	433311	False	False
18	2020-04-28	44	SP	São Bernardo do Campo	3548708	city	566	67.46641	55	36	1	0.0636	838936	False	False
18	2020-04-28	44	SP	São Caetano do Sul	3548807	city	152	94.33552	14	9	0	0.0592	161127	False	False
18	2020-04-28	23	SP	São Carlos	3548906	city	12	4.76223	-3	3	0	0.25	251983	False	False
18	2020-04-28	20	SP	São João da Boa Vista	3549102	city	14	15.34903	-1	0	0	0.0	91211	False	False
18	2020-04-28	13	SP	São Joaquim da Barra	3549409	city	2	3.85446	0	0	0	0.0	51888	False	False
18	2020-04-28	29	SP	São José do Rio Pardo	3549706	city	3	5.45991	0	0	0	0.0	54946	False	False
18	2020-04-28	42	SP	São José do Rio Preto	3549805	city	83	18.0172	1	8	0	0.0964	460671	False	False
18	2020-04-28	42	SP	São José dos Campos	3549904	city	194	26.87189	9	10	5	0.0515	721944	False	False
18	2020-04-28	8	SP	São Lourenço da Serra	3549953	city	3	18.95735	0	1	0	0.3333	15825	False	False
18	2020-04-28	25	SP	São Manuel	3550100	city	9	21.97588	2	1	0	0.1111	40954	False	False
18	2020-04-28	19	SP	São Miguel Arcanjo	3550209	city	3	9.10996	0	0	0	0.0	32931	False	False
18	2020-04-28	64	SP	São Paulo	3550308	city	15397	125.66904	1408	1321	149	0.0858	12252023	False	False
18	2020-04-28	30	SP	São Pedro	3550407	city	1	2.80481	0	0	0	0.0	35653	False	False
18	2020-04-28	22	SP	São Roque	3550605	city	20	21.97416	1	1	0	0.05	91016	False	False
18	2020-04-28	35	SP	São Sebastião	3550704	city	31	34.83929	2	2	0	0.0645	88980	False	False
18	2020-04-28	6	SP	São Sebastião da Grama	3550803	city	1	8.20883	0	0	0	0.0	12182	False	False
18	2020-04-28	29	SP	São Vicente	3551009	city	131	35.81211	21	2	1	0.0153	365798	False	False
18	2020-04-28	11	SP	Serrana	3551504	city	2	4.4339	0	2	0	1.0	45107	False	False
18	2020-04-28	5	SP	Serra Negra	3551603	city	1	3.42126	0	0	0	0.0	29229	False	False
18	2020-04-28	21	SP	Sertãozinho	3551702	city	11	8.743	0	2	0	0.1818	125815	False	False
18	2020-04-28	4	SP	Socorro	3552106	city	2	4.87745	1	0	0	0.0	41005	False	False
18	2020-04-28	33	SP	Sorocaba	3552205	city	101	14.86654	16	19	4	0.1881	679378	False	False
18	2020-04-28	22	SP	Sumaré	3552403	city	25	8.85141	8	0	0	0.0	282441	False	False
18	2020-04-28	41	SP	Suzano	3552502	city	137	46.02922	19	12	0	0.0876	297637	False	False
18	2020-04-28	35	SP	Taboão da Serra	3552809	city	170	58.68869	10	14	1	0.0824	289664	False	False
18	2020-04-28	13	SP	Taiaçu	3553104	city	2	31.77125	0	0	0	0.0	6295	False	False
18	2020-04-28	21	SP	Tanabi	3553401	city	1	3.85104	0	0	0	0.0	25967	False	False
18	2020-04-28	10	SP	Taquaritinga	3553708	city	1	1.74895	1	0	0	0.0	57177	False	False
18	2020-04-28	11	SP	Taquarituba	3553807	city	1	4.307	0	0	0	0.0	23218	False	False
18	2020-04-28	11	SP	Tarabai	3553906	city	2	26.78093	0	0	0	0.0	7468	False	False
18	2020-04-28	34	SP	Tatuí	3554003	city	13	10.67622	2	1	1	0.0769	121766	False	False
18	2020-04-28	41	SP	Taubaté	3554102	city	33	10.47872	0	4	0	0.1212	314924	False	False
18	2020-04-28	24	SP	Terra Roxa	3554409	city	1	10.67236	0	0	0	0.0	9370	False	False
18	2020-04-28	4	SP	Tuiuti	3554953	city	1	14.50537	0	0	0	0.0	6894	False	False
18	2020-04-28	19	SP	Tupã	3555000	city	3	4.57848	1	1	1	0.3333	65524	False	False
18	2020-04-28	1	SP	Tupi Paulista	3555109	city	1	6.45369	1	0	0	0.0	15495	False	False
18	2020-04-28	16	SP	Ubatuba	3555406	city	12	13.216	0	0	0	0.0	90799	False	False
18	2020-04-28	35	SP	Valinhos	3556206	city	23	17.80282	1	4	0	0.1739	129193	False	False
18	2020-04-28	41	SP	Vargem Grande Paulista	3556453	city	11	20.91374	0	3	0	0.2727	52597	False	False
18	2020-04-28	15	SP	Várzea Paulista	3556503	city	13	10.66991	1	2	0	0.1538	121838	False	False
18	2020-04-28	29	SP	Vinhedo	3556701	city	27	34.2953	0	2	0	0.0741	78728	False	False
18	2020-04-28	8	SP	Vista Alegre do Alto	3556909	city	1	11.35074	0	0	0	0.0	8810	False	False
18	2020-04-28	29	SP	Votorantim	3557006	city	12	9.79752	2	3	1	0.25	122480	False	False
18	2020-04-28	29	SP	Votuporanga	3557105	city	15	15.86513	-1	0	0	0.0	94547	False	False
18	2020-04-28	33	TO	Araguaína	1702109	city	46	25.489	17	0	0	0.0	180470	False	False
18	2020-04-28	2	TO	Augustinópolis	1702554	city	1	5.43124	0	0	0	0.0	18412	False	False
18	2020-04-28	18	TO	Cariri do Tocantins	1703867	city	1	22.82063	0	0	0	0.0	4382	False	False
18	2020-04-28	4	TO	Couto Magalhães	1706001	city	3	53.68647	2	0	0	0.0	5588	False	False
18	2020-04-28	25	TO	Dianópolis	1707009	city	1	4.51692	0	0	0	0.0	22139	False	False
18	2020-04-28	3	TO	Guaraí	1709302	city	7	27.00305	4	0	0	0.0	25923	False	False
18	2020-04-28	21	TO	Gurupi	1709500	city	1	1.15411	0	0	0	0.0	86647	False	False
18	2020-04-28	42	TO	Palmas	1721000	city	48	16.0467	11	1	0	0.0208	299127	False	False
18	2020-04-28	18	TO	Paraíso do Tocantins	1716109	city	1	1.95114	0	1	0	1.0	51252	False	False
18	2020-04-28	1	TO	Porto Nacional	1718204	city	1	1.88644	1	0	0	0.0	53010	False	False
18	2020-04-28	2	TO	São Miguel do Tocantins	1720200	city	2	16.47582	1	0	0	0.0	12139	False	False
18	2020-04-28	6	TO	Sítio Novo do Tocantins	1720804	city	1	11.07542	0	0	0	0.0	9029	False	False
18	2020-04-28	2	TO	Tabocão	1708254	city	1	38.62495	0	0	0	0.0	2589	False	False
18	2020-04-28	14	TO	Tocantinópolis	1721208	city	1	4.37254	0	0	0	0.0	22870	False	False
18	2020-04-28	1	TO	Wanderlândia	1722081	city	1	8.55945	1	0	0	0.0	11683	False	False
18	2020-04-27	30	AC	Acrelândia	1200013	city	13	85.21238	1	0	0	0.0	15256	False	False
18	2020-04-27	20	AC	Bujari	1200138	city	1	9.74089	0	0	0	0.0	10266	False	False
18	2020-04-27	15	AC	Cruzeiro do Sul	1200203	city	5	5.65764	0	0	0	0.0	88376	False	False
18	2020-04-27	22	AC	Plácido de Castro	1200385	city	22	111.3304	0	1	0	0.0455	19761	False	False
18	2020-04-27	30	AC	Porto Acre	1200807	city	2	10.80847	0	0	0	0.0	18504	False	False
18	2020-04-27	42	AC	Rio Branco	1200401	city	256	62.85	21	13	3	0.0508	407319	False	False
18	2020-04-27	9	AC	Senador Guiomard	1200450	city	2	8.68659	0	0	0	0.0	23024	False	False
18	2020-04-27	5	AL	Anadia	2700201	city	1	5.69963	0	1	0	1.0	17545	False	False
18	2020-04-27	10	AL	Arapiraca	2700300	city	11	4.74656	7	0	0	0.0	231747	False	False
18	2020-04-27	2	AL	Atalaia	2700409	city	1	2.11932	0	0	0	0.0	47185	False	False
18	2020-04-27	5	AL	Barra de Santo Antônio	2700508	city	1	6.27668	0	0	0	0.0	15932	False	False
18	2020-04-27	13	AL	Boca da Mata	2701001	city	1	3.66555	0	0	0	0.0	27281	False	False
18	2020-04-27	7	AL	Capela	2701704	city	1	5.86407	0	0	0	0.0	17053	False	False
18	2020-04-27	4	AL	Delmiro Gouveia	2702405	city	1	1.92249	0	0	0	0.0	52016	False	False
18	2020-04-27	9	AL	Ibateguara	2703007	city	1	6.40369	0	1	0	1.0	15616	False	False
18	2020-04-27	30	AL	Importados/Indefinidos		city	11		1	2	0	0.1818		False	False
18	2020-04-27	5	AL	Limoeiro de Anadia	2704203	city	1	3.49223	0	1	0	1.0	28635	False	False
18	2020-04-27	51	AL	Maceió	2704302	city	535	52.50513	63	22	2	0.0411	1018948	False	False
18	2020-04-27	4	AL	Maragogi	2704500	city	3	9.17319	1	0	0	0.0	32704	False	False
18	2020-04-27	25	AL	Marechal Deodoro	2704708	city	14	26.97443	2	2	0	0.1429	51901	False	False
18	2020-04-27	7	AL	Maribondo	2704807	city	2	15.07841	0	1	0	0.5	13264	False	False
18	2020-04-27	2	AL	Matriz de Camaragibe	2705101	city	1	4.05811	0	1	0	1.0	24642	False	False
18	2020-04-27	9	AL	Murici	2705507	city	14	49.58209	1	0	0	0.0	28236	False	False
18	2020-04-27	3	AL	Olho d'Água das Flores	2705705	city	1	4.61084	0	0	0	0.0	21688	False	False
18	2020-04-27	22	AL	Palmeira dos Índios	2706307	city	6	8.19471	0	0	0	0.0	73218	False	False
18	2020-04-27	5	AL	Paripueira	2706448	city	1	7.58956	0	1	0	1.0	13176	False	False
18	2020-04-27	4	AL	Piaçabuçu	2706802	city	2	11.21894	0	0	0	0.0	17827	False	False
18	2020-04-27	8	AL	Pilar	2706901	city	4	11.39244	1	0	0	0.0	35111	False	False
18	2020-04-27	3	AL	Porto Calvo	2707305	city	2	7.36241	1	0	0	0.0	27165	False	False
18	2020-04-27	34	AL	Porto Real do Colégio	2707503	city	1	4.98355	0	0	0	0.0	20066	False	False
18	2020-04-27	13	AL	Rio Largo	2707701	city	12	15.97444	2	0	0	0.0	75120	False	False
18	2020-04-27	4	AL	Santa Luzia do Norte	2707909	city	3	41.11842	2	0	0	0.0	7296	False	False
18	2020-04-27	4	AL	São Miguel dos Campos	2708600	city	1	1.63263	0	0	0	0.0	61251	False	False
18	2020-04-27	10	AL	São Miguel dos Milagres	2708709	city	1	12.57703	0	1	0	1.0	7951	False	False
18	2020-04-27	3	AL	São Sebastião	2708808	city	1	2.92809	0	0	0	0.0	34152	False	False
18	2020-04-27	14	AL	Satuba	2708907	city	6	43.39022	1	0	0	0.0	13828	False	False
18	2020-04-27	12	AL	União dos Palmares	2709301	city	2	3.04827	1	0	0	0.0	65611	False	False
18	2020-04-27	10	AL	Viçosa	2709400	city	1	3.88606	0	1	0	1.0	25733	False	False
18	2020-04-27	4	AM	Amaturá	1300060	city	19	164.7018	0	0	0	0.0	11536	False	False
18	2020-04-27	14	AM	Anamã	1300086	city	1	7.34538	0	0	0	0.0	13614	False	False
18	2020-04-27	30	AM	Anori	1300102	city	18	85.67349	0	0	0	0.0	21010	False	False
18	2020-04-27	8	AM	Autazes	1300300	city	26	65.71465	0	2	0	0.0769	39565	False	False
18	2020-04-27	6	AM	Barcelos	1300409	city	2	7.2722	0	1	0	0.5	27502	False	False
18	2020-04-27	6	AM	Benjamin Constant	1300607	city	19	44.20249	1	0	0	0.0	42984	False	False
18	2020-04-27	7	AM	Beruri	1300631	city	7	35.57091	0	1	0	0.1429	19679	False	False
18	2020-04-27	33	AM	Boca do Acre	1300706	city	4	11.65909	0	0	0	0.0	34308	False	False
18	2020-04-27	1	AM	Borba	1300805	city	3	7.28845	3	0	0	0.0	41161	False	False
18	2020-04-27	4	AM	Caapiranga	1300839	city	1	7.64468	0	0	0	0.0	13081	False	False
18	2020-04-27	9	AM	Canutama	1300904	city	2	12.79672	0	0	0	0.0	15629	False	False
18	2020-04-27	12	AM	Carauari	1301001	city	66	233.265	1	1	-1	0.0152	28294	False	False
18	2020-04-27	17	AM	Careiro	1301100	city	30	79.22047	4	3	0	0.1	37869	False	False
18	2020-04-27	28	AM	Careiro da Várzea	1301159	city	5	16.5426	1	0	0	0.0	30225	False	False
18	2020-04-27	11	AM	Coari	1301209	city	36	42.30466	0	2	0	0.0556	85097	False	False
18	2020-04-27	4	AM	Codajás	1301308	city	2	6.98397	0	0	0	0.0	28637	False	False
18	2020-04-27	4	AM	Fonte Boa	1301605	city	0		0	0	0	0.0	17609	False	False
18	2020-04-27	2	AM	Humaitá	1301704	city	2	3.63108	0	0	0	0.0	55080	False	False
18	2020-04-27	23	AM	Iranduba	1301852	city	98	202.91536	6	5	0	0.051	48296	False	False
18	2020-04-27	30	AM	Itacoatiara	1301902	city	84	82.89174	4	8	1	0.0952	101337	False	False
18	2020-04-27	2	AM	Itapiranga	1302009	city	3	32.79405	0	0	0	0.0	9148	False	False
18	2020-04-27	9	AM	Juruá	1302207	city	1	6.79717	0	0	0	0.0	14712	False	False
18	2020-04-27	22	AM	Jutaí	1302306	city	3	20.95411	0	0	0	0.0	14317	False	False
18	2020-04-27	14	AM	Lábrea	1302405	city	18	39.07183	0	0	0	0.0	46069	False	False
18	2020-04-27	32	AM	Manacapuru	1302504	city	278	285.48836	22	19	2	0.0683	97377	False	False
18	2020-04-27	5	AM	Manaquiri	1302553	city	11	34.26258	9	1	0	0.0909	32105	False	False
18	2020-04-27	46	AM	Manaus	1302603	city	2738	125.43735	16	256	10	0.0935	2182763	False	False
18	2020-04-27	20	AM	Manicoré	1302702	city	3	5.38107	0	1	0	0.3333	55751	False	False
18	2020-04-27	6	AM	Maraã	1302801	city	8	43.89816	0	0	0	0.0	18224	False	False
18	2020-04-27	18	AM	Maués	1302900	city	56	87.63008	0	6	0	0.1071	63905	False	False
18	2020-04-27	5	AM	Nhamundá	1303007	city	1	4.723	0	0	0	0.0	21173	False	False
18	2020-04-27	6	AM	Nova Olinda do Norte	1303106	city	4	10.70148	1	0	0	0.0	37378	False	False
18	2020-04-27	29	AM	Novo Airão	1303205	city	2	10.28066	0	1	0	0.5	19454	False	False
18	2020-04-27	4	AM	Novo Aripuanã	1303304	city	5	19.49774	1	0	0	0.0	25644	False	False
18	2020-04-27	37	AM	Parintins	1303403	city	80	70.00779	4	5	2	0.0625	114273	False	False
18	2020-04-27	20	AM	Presidente Figueiredo	1303536	city	34	93.71813	4	0	-1	0.0	36279	False	False
18	2020-04-27	6	AM	Rio Preto da Eva	1303569	city	17	50.9791	0	1	0	0.0588	33347	False	False
18	2020-04-27	10	AM	Santa Isabel do Rio Negro	1303601	city	4	15.90078	0	0	0	0.0	25156	False	False
18	2020-04-27	33	AM	Santo Antônio do Içá	1303700	city	61	282.38126	0	0	0	0.0	21602	False	False
18	2020-04-27	22	AM	São Gabriel da Cachoeira	1303809	city	1	2.19472	0	0	0	0.0	45564	False	False
18	2020-04-27	21	AM	São Paulo de Olivença	1303908	city	30	76.33782	2	1	1	0.0333	39299	False	False
18	2020-04-27	3	AM	São Sebastião do Uatumã	1303957	city	1	7.13267	0	0	0	0.0	14020	False	False
18	2020-04-27	4	AM	Silves	1304005	city	6	65.42362	0	0	0	0.0	9171	False	False
18	2020-04-27	20	AM	Tabatinga	1304062	city	73	110.86811	6	4	1	0.0548	65844	False	False
18	2020-04-27	4	AM	Tapauá	1304104	city	16	93.26183	8	0	0	0.0	17156	False	False
18	2020-04-27	18	AM	Tefé	1304203	city	22	36.75918	0	1	0	0.0455	59849	False	False
18	2020-04-27	26	AM	Tonantins	1304237	city	18	95.97441	0	0	0	0.0	18755	False	False
18	2020-04-27	3	AM	Urucará	1304302	city	7	43.06102	1	1	1	0.1429	16256	False	False
18	2020-04-27	2	AM	Urucurituba	1304401	city	2	8.67115	1	0	0	0.0	23065	False	False
18	2020-04-27	2	AP	Amapá	1600105	city	2	21.95631	0	0	0	0.0	9109	False	False
18	2020-04-27	4	AP	Itaubal	1600253	city	1	18.17191	0	0	0	0.0	5503	False	False
18	2020-04-27	13	AP	Laranjal do Jari	1600279	city	22	43.64213	1	2	2	0.0909	50410	False	False
18	2020-04-27	39	AP	Macapá	1600303	city	656	130.33277	20	19	1	0.029	503327	False	False
18	2020-04-27	14	AP	Mazagão	1600402	city	12	55.47337	0	0	0	0.0	21632	False	False
18	2020-04-27	24	AP	Oiapoque	1600501	city	12	44.0044	0	1	0	0.0833	27270	False	False
18	2020-04-27	5	AP	Pedra Branca do Amapari	1600154	city	1	6.05987	0	0	0	0.0	16502	False	False
18	2020-04-27	14	AP	Porto Grande	1600535	city	7	31.86018	0	0	0	0.0	21971	False	False
18	2020-04-27	23	AP	Santana	1600600	city	117	96.40421	0	4	0	0.0342	121364	False	False
18	2020-04-27	6	AP	Serra do Navio	1600055	city	2	37.05762	0	0	0	0.0	5397	False	False
18	2020-04-27	2	AP	Tartarugalzinho	1600709	city	7	40.42738	0	0	0	0.0	17315	False	False
18	2020-04-27	14	AP	Vitória do Jari	1600808	city	3	18.83121	0	0	0	0.0	15931	False	False
18	2020-04-27	15	BA	Abaíra	2900108	city	1	11.44296	0	0	0	0.0	8739	False	False
18	2020-04-27	6	BA	Acajutiba	2900306	city	1	6.59674	0	0	0	0.0	15159	False	False
18	2020-04-27	24	BA	Adustina	2900355	city	1	5.86854	0	1	0	1.0	17040	False	False
18	2020-04-27	7	BA	Água Fria	2900405	city	1	5.89275	0	1	0	1.0	16970	False	False
18	2020-04-27	12	BA	Aiquara	2900603	city	1	22.49213	0	0	0	0.0	4446	False	False
18	2020-04-27	33	BA	Alagoinhas	2900702	city	7	4.61754	0	0	0	0.0	151596	False	False
18	2020-04-27	5	BA	Almadina	2900900	city	1	18.30161	0	0	0	0.0	5464	False	False
18	2020-04-27	12	BA	Amélia Rodrigues	2901106	city	5	19.91873	0	0	0	0.0	25102	False	False
18	2020-04-27	20	BA	Araci	2902104	city	1	1.83895	0	1	0	1.0	54379	False	False
18	2020-04-27	20	BA	Aurelino Leal	2902401	city	1	8.67227	0	0	0	0.0	11531	False	False
18	2020-04-27	28	BA	Barra	2902708	city	2	3.73288	0	0	0	0.0	53578	False	False
18	2020-04-27	22	BA	Barra do Choça	2902906	city	1	3.16426	0	0	0	0.0	31603	False	False
18	2020-04-27	27	BA	Barra do Rocha	2903102	city	3	52.50263	0	0	0	0.0	5714	False	False
18	2020-04-27	37	BA	Barreiras	2903201	city	1	0.64334	0	0	0	0.0	155439	False	False
18	2020-04-27	9	BA	Barro Preto	2903300	city	3	53.65766	1	0	0	0.0	5591	False	False
18	2020-04-27	26	BA	Belmonte	2903409	city	2	8.57339	0	1	0	0.5	23328	False	False
18	2020-04-27	14	BA	Bom Jesus da Lapa	2903904	city	0		0	0	0	0.0	69148	False	False
18	2020-04-27	36	BA	Brumado	2904605	city	8	11.90565	0	0	0	0.0	67195	False	False
18	2020-04-27	12	BA	Buerarema	2904704	city	9	49.04899	2	0	0	0.0	18349	False	False
18	2020-04-27	24	BA	Cachoeira	2904902	city	1	2.98775	0	0	0	0.0	33470	False	False
18	2020-04-27	2	BA	Caetanos	2905156	city	1	6.87663	0	0	0	0.0	14542	False	False
18	2020-04-27	3	BA	Caldeirão Grande	2905503	city	1	7.50356	0	0	0	0.0	13327	False	False
18	2020-04-27	18	BA	Camacan	2905602	city	2	6.25234	0	0	0	0.0	31988	False	False
18	2020-04-27	39	BA	Camaçari	2905701	city	40	13.37202	0	1	0	0.025	299132	False	False
18	2020-04-27	2	BA	Camamu	2905800	city	1	2.83158	0	0	0	0.0	35316	False	False
18	2020-04-27	5	BA	Campo Alegre de Lourdes	2905909	city	2	6.94493	0	0	0	0.0	28798	False	False
18	2020-04-27	22	BA	Campo Formoso	2906006	city	1	1.40438	0	0	0	0.0	71206	False	False
18	2020-04-27	34	BA	Canarana	2906204	city	2	7.64059	0	0	0	0.0	26176	False	False
18	2020-04-27	15	BA	Canavieiras	2906303	city	10	32.15537	0	0	0	0.0	31099	False	False
18	2020-04-27	28	BA	Candeias	2906501	city	5	5.74211	0	0	0	0.0	87076	False	False
18	2020-04-27	18	BA	Cansanção	2906808	city	1	2.87076	0	0	0	0.0	34834	False	False
18	2020-04-27	17	BA	Capim Grosso	2906873	city	2	6.52273	0	1	0	0.5	30662	False	False
18	2020-04-27	10	BA	Castro Alves	2907301	city	1	3.80749	0	0	0	0.0	26264	False	False
18	2020-04-27	28	BA	Catu	2907509	city	5	9.1401	1	1	0	0.2	54704	False	False
18	2020-04-27	28	BA	Coaraci	2908002	city	13	76.50209	3	0	0	0.0	16993	False	False
18	2020-04-27	20	BA	Conceição do Coité	2908408	city	2	3.00246	0	0	0	0.0	66612	False	False
18	2020-04-27	37	BA	Conceição do Jacuípe	2908507	city	1	3.01632	0	0	0	0.0	33153	False	False
18	2020-04-27	35	BA	Conde	2908606	city	1	3.87042	0	0	0	0.0	25837	False	False
18	2020-04-27	10	BA	Coração de Maria	2908903	city	1	4.4238	0	0	0	0.0	22605	False	False
18	2020-04-27	7	BA	Cravolândia	2909505	city	2	37.39017	0	0	0	0.0	5349	False	False
18	2020-04-27	4	BA	Cruz das Almas	2909802	city	2	3.16261	0	0	0	0.0	63239	False	False
18	2020-04-27	12	BA	Curaçá	2909901	city	8	23.05476	0	0	0	0.0	34700	False	False
18	2020-04-27	29	BA	Dias d'Ávila	2910057	city	6	7.39928	0	0	0	0.0	81089	False	False
18	2020-04-27	20	BA	Euclides da Cunha	2910701	city	1	1.65057	0	0	0	0.0	60585	False	False
18	2020-04-27	13	BA	Eunápolis	2910727	city	16	14.11184	0	0	0	0.0	113380	False	False
18	2020-04-27	53	BA	Feira de Santana	2910800	city	67	10.89658	0	1	0	0.0149	614872	False	False
18	2020-04-27	14	BA	Floresta Azul	2911006	city	2	18.81645	0	0	0	0.0	10629	False	False
18	2020-04-27	24	BA	Gandu	2911204	city	2	6.17227	0	0	0	0.0	32403	False	False
18	2020-04-27	20	BA	Gongogi	2911501	city	4	56.11672	0	2	0	0.5	7128	False	False
18	2020-04-27	10	BA	Guanambi	2911709	city	0		0	0	0	0.0	84481	False	False
18	2020-04-27	6	BA	Ibicaraí	2912103	city	2	9.22126	0	0	0	0.0	21689	False	False
18	2020-04-27	23	BA	Ibirataia	2912905	city	6	39.18495	3	0	0	0.0	15312	False	False
18	2020-04-27	22	BA	Ibotirama	2913200	city	1	3.71374	0	0	0	0.0	26927	False	False
18	2020-04-27	34	BA	Ilhéus	2913606	city	178	109.6552	11	4	0	0.0225	162327	False	False
18	2020-04-27	35	BA	Importados/Indefinidos		city	16		0	1	0	0.0625		False	False
18	2020-04-27	32	BA	Ipiaú	2913903	city	16	34.8789	0	1	0	0.0625	45873	False	False
18	2020-04-27	8	BA	Ipirá	2914000	city	4	6.71197	0	0	0	0.0	59595	False	False
18	2020-04-27	13	BA	Irecê	2914604	city	1	1.37048	0	0	0	0.0	72967	False	False
18	2020-04-27	8	BA	Itabela	2914653	city	1	3.26968	0	0	0	0.0	30584	False	False
18	2020-04-27	8	BA	Itaberaba	2914703	city	1	1.55065	0	0	0	0.0	64489	False	False
18	2020-04-27	40	BA	Itabuna	2914802	city	148	69.4109	4	3	0	0.0203	213223	False	False
18	2020-04-27	3	BA	Itacaré	2914901	city	1	3.53407	0	0	0	0.0	28296	False	False
18	2020-04-27	20	BA	Itagi	2915106	city	1	8.09651	0	0	0	0.0	12351	False	False
18	2020-04-27	31	BA	Itagibá	2915205	city	6	41.15509	0	1	0	0.1667	14579	False	False
18	2020-04-27	28	BA	Itajuípe	2915502	city	8	39.04153	0	0	0	0.0	20491	False	False
18	2020-04-27	30	BA	Itamaraju	2915601	city	1	1.55072	0	0	0	0.0	64486	False	False
18	2020-04-27	8	BA	Itamari	2915700	city	0		0	0	0	0.0	8035	False	False
18	2020-04-27	2	BA	Itaparica	2916104	city	1	4.49883	0	0	0	0.0	22228	False	False
18	2020-04-27	15	BA	Itapé	2916203	city	1	11.41422	0	1	0	1.0	8761	False	False
18	2020-04-27	19	BA	Itapebi	2916302	city	5	48.73769	0	0	0	0.0	10259	False	False
18	2020-04-27	24	BA	Itapetinga	2916401	city	7	9.19275	0	2	0	0.2857	76147	False	False
18	2020-04-27	23	BA	Itarantim	2916807	city	1	5.06406	0	0	0	0.0	19747	False	False
18	2020-04-27	20	BA	Itatim	2916856	city	1	6.90274	0	0	0	0.0	14487	False	False
18	2020-04-27	30	BA	Itororó	2917102	city	4	19.62516	0	0	0	0.0	20382	False	False
18	2020-04-27	19	BA	Ituberá	2917300	city	1	3.49626	0	0	0	0.0	28602	False	False
18	2020-04-27	18	BA	Jaguaquara	2917607	city	5	9.18729	0	0	0	0.0	54423	False	False
18	2020-04-27	36	BA	Jequié	2918001	city	26	16.6703	0	0	0	0.0	155966	False	False
18	2020-04-27	36	BA	Juazeiro	2918407	city	9	4.15307	0	1	0	0.1111	216707	False	False
18	2020-04-27	3	BA	Laje	2918803	city	1	4.19463	0	0	0	0.0	23840	False	False
18	2020-04-27	2	BA	Lajedo do Tabocal	2919058	city	1	11.67951	0	0	0	0.0	8562	False	False
18	2020-04-27	40	BA	Lauro de Freitas	2919207	city	42	21.16509	0	4	0	0.0952	198440	False	False
18	2020-04-27	5	BA	Licínio de Almeida	2919405	city	1	8.07233	0	0	0	0.0	12388	False	False
18	2020-04-27	3	BA	Livramento de Nossa Senhora	2919504	city	1	2.18665	0	0	0	0.0	45732	False	False
18	2020-04-27	17	BA	Luís Eduardo Magalhães	2919553	city	2	2.28522	0	0	0	0.0	87519	False	False
18	2020-04-27	4	BA	Maragogipe	2920601	city	5	11.19144	0	0	0	0.0	44677	False	False
18	2020-04-27	28	BA	Medeiros Neto	2921104	city	1	4.40762	0	0	0	0.0	22688	False	False
18	2020-04-27	10	BA	Mirante	2921450	city	1	11.57273	0	0	0	0.0	8641	False	False
18	2020-04-27	8	BA	Morpará	2921609	city	3	35.2154	-1	0	0	0.0	8519	False	False
18	2020-04-27	8	BA	Mucugê	2921906	city	4	44.14037	3	0	0	0.0	9062	False	False
18	2020-04-27	3	BA	Nilo Peçanha	2922607	city	1	7.14439	0	1	0	1.0	13997	False	False
18	2020-04-27	29	BA	Nova Soure	2922904	city	1	3.71099	0	0	0	0.0	26947	False	False
18	2020-04-27	3	BA	Oliveira dos Brejinhos	2923209	city	1	4.5819	0	0	0	0.0	21825	False	False
18	2020-04-27	23	BA	Ouriçangas	2923308	city	0		0	0	0	0.0	8564	False	False
18	2020-04-27	23	BA	Palmeiras	2923506	city	1	11.0877	0	0	0	0.0	9019	False	False
18	2020-04-27	13	BA	Paramirim	2923605	city	1	4.62813	0	0	0	0.0	21607	False	False
18	2020-04-27	7	BA	Paulo Afonso	2924009	city	5	4.24513	2	0	0	0.0	117782	False	False
18	2020-04-27	23	BA	Piripá	2924702	city	1	9.33968	0	0	0	0.0	10707	False	False
18	2020-04-27	30	BA	Pojuca	2925204	city	1	2.53043	0	0	0	0.0	39519	False	False
18	2020-04-27	43	BA	Porto Seguro	2925303	city	19	12.77861	1	0	0	0.0	148686	False	False
18	2020-04-27	42	BA	Prado	2925501	city	4	14.19749	0	0	0	0.0	28174	False	False
18	2020-04-27	9	BA	Ribeira do Pombal	2926608	city	1	1.85849	0	0	0	0.0	53807	False	False
18	2020-04-27	18	BA	Rio do Pires	2926905	city	2	17.16002	0	0	0	0.0	11655	False	False
18	2020-04-27	6	BA	Rio Real	2927002	city	1	2.45507	0	0	0	0.0	40732	False	False
18	2020-04-27	46	BA	Salvador	2927408	city	1435	49.95914	73	48	9	0.0334	2872347	False	False
18	2020-04-27	26	BA	Santa Cruz Cabrália	2927705	city	8	28.79977	1	0	0	0.0	27778	False	False
18	2020-04-27	1	BA	Santaluz	2928000	city	1	2.67752	1	0	0	0.0	37348	False	False
18	2020-04-27	19	BA	Santa Luzia	2928059	city	2	15.8768	0	0	0	0.0	12597	False	False
18	2020-04-27	23	BA	Santa Maria da Vitória	2928109	city	1	2.50973	0	0	0	0.0	39845	False	False
18	2020-04-27	14	BA	Santa Teresinha	2928505	city	2	19.22153	0	0	0	0.0	10405	False	False
18	2020-04-27	34	BA	São Domingos	2928950	city	1	11.03996	0	0	0	0.0	9058	False	False
18	2020-04-27	22	BA	São Francisco do Conde	2929206	city	4	10.04975	1	0	0	0.0	39802	False	False
18	2020-04-27	5	BA	São José da Vitória	2929354	city	2	35.35443	0	0	0	0.0	5657	False	False
18	2020-04-27	4	BA	Sátiro Dias	2929701	city	1	5.78938	0	0	0	0.0	17273	False	False
18	2020-04-27	16	BA	Serra do Ramalho	2930154	city	1	3.17743	0	0	0	0.0	31472	False	False
18	2020-04-27	6	BA	Serra Preta	2930402	city	1	6.72133	0	0	0	0.0	14878	False	False
18	2020-04-27	20	BA	Serrinha	2930501	city	4	4.94676	0	0	0	0.0	80861	False	False
18	2020-04-27	24	BA	Simões Filho	2930709	city	10	7.44175	1	0	0	0.0	134377	False	False
18	2020-04-27	13	BA	Taperoá	2931202	city	7	33.21629	0	0	0	0.0	21074	False	False
18	2020-04-27	35	BA	Teixeira de Freitas	2931350	city	9	5.60793	0	0	0	0.0	160487	False	False
18	2020-04-27	2	BA	Ubaitaba	2932200	city	1	5.24769	0	0	0	0.0	19056	False	False
18	2020-04-27	19	BA	Ubatã	2932309	city	5	18.49454	0	0	0	0.0	27035	False	False
18	2020-04-27	14	BA	Una	2932507	city	3	15.78781	0	0	0	0.0	19002	False	False
18	2020-04-27	24	BA	Uruçuca	2932705	city	21	102.34417	1	4	0	0.1905	20519	False	False
18	2020-04-27	25	BA	Utinga	2932804	city	1	5.21431	0	1	0	1.0	19178	False	False
18	2020-04-27	11	BA	Valença	2932903	city	4	4.14242	0	0	0	0.0	96562	False	False
18	2020-04-27	13	BA	Valente	2933000	city	1	3.5121	0	0	0	0.0	28473	False	False
18	2020-04-27	17	BA	Vera Cruz	2933208	city	1	2.31358	0	0	0	0.0	43223	False	False
18	2020-04-27	27	BA	Vitória da Conquista	2933307	city	25	7.38596	0	1	0	0.04	338480	False	False
18	2020-04-27	1	CE	Abaiara	2300101	city	1	8.52006	1	0	0	0.0	11737	False	False
18	2020-04-27	10	CE	Acarape	2300150	city	4	26.79349	0	1	0	0.25	14929	False	False
18	2020-04-27	11	CE	Acaraú	2300200	city	27	43.10276	24	1	0	0.037	62641	False	False
18	2020-04-27	15	CE	Acopiara	2300309	city	6	11.05583	3	1	1	0.1667	54270	False	False
18	2020-04-27	9	CE	Alcântaras	2300507	city	3	25.61038	1	0	0	0.0	11714	False	False
18	2020-04-27	5	CE	Alto Santo	2300705	city	4	23.32906	0	1	0	0.25	17146	False	False
18	2020-04-27	22	CE	Amontada	2300754	city	3	6.90417	0	1	0	0.3333	43452	False	False
18	2020-04-27	6	CE	Apuiarés	2300903	city	2	13.69863	0	0	0	0.0	14600	False	False
18	2020-04-27	43	CE	Aquiraz	2301000	city	59	73.50102	1	0	0	0.0	80271	False	False
18	2020-04-27	23	CE	Aracati	2301109	city	14	18.7801	0	1	0	0.0714	74547	False	False
18	2020-04-27	13	CE	Aracoiaba	2301208	city	7	26.44603	2	0	0	0.0	26469	False	False
18	2020-04-27	6	CE	Ararendá	2301257	city	1	9.14495	0	1	0	1.0	10935	False	False
18	2020-04-27	9	CE	Araripe	2301307	city	1	4.62963	0	0	0	0.0	21600	False	False
18	2020-04-27	7	CE	Arneiroz	2301505	city	3	38.26531	0	0	0	0.0	7840	False	False
18	2020-04-27	9	CE	Banabuiú	2301851	city	4	21.98165	2	0	0	0.0	18197	False	False
18	2020-04-27	7	CE	Barbalha	2301901	city	4	6.581	0	0	0	0.0	60781	False	False
18	2020-04-27	14	CE	Barreira	2301950	city	1	4.45931	0	0	0	0.0	22425	False	False
18	2020-04-27	17	CE	Barroquinha	2302057	city	2	13.31824	1	0	0	0.0	15017	False	False
18	2020-04-27	13	CE	Baturité	2302107	city	4	11.18881	0	0	0	0.0	35750	False	False
18	2020-04-27	29	CE	Beberibe	2302206	city	12	22.39934	1	0	0	0.0	53573	False	False
18	2020-04-27	11	CE	Bela Cruz	2302305	city	8	24.54665	0	0	0	0.0	32591	False	False
18	2020-04-27	4	CE	Boa Viagem	2302404	city	1	1.83587	1	0	0	0.0	54470	False	False
18	2020-04-27	4	CE	Brejo Santo	2302503	city	3	6.06342	0	0	0	0.0	49477	False	False
18	2020-04-27	13	CE	Camocim	2302602	city	1	1.57082	0	0	0	0.0	63661	False	False
18	2020-04-27	4	CE	Campos Sales	2302701	city	2	7.29235	0	0	0	0.0	27426	False	False
18	2020-04-27	25	CE	Canindé	2302800	city	12	15.58502	2	0	0	0.0	76997	False	False
18	2020-04-27	14	CE	Capistrano	2302909	city	2	11.27523	0	1	0	0.5	17738	False	False
18	2020-04-27	13	CE	Caridade	2303006	city	5	22.1759	0	1	0	0.2	22547	False	False
18	2020-04-27	4	CE	Cariré	2303105	city	2	10.84128	0	0	0	0.0	18448	False	False
18	2020-04-27	2	CE	Caririaçu	2303204	city	1	3.70851	0	0	0	0.0	26965	False	False
18	2020-04-27	23	CE	Cariús	2303303	city	1	5.34788	0	1	0	1.0	18699	False	False
18	2020-04-27	5	CE	Carnaubal	2303402	city	1	5.67988	0	0	0	0.0	17606	False	False
18	2020-04-27	21	CE	Cascavel	2303501	city	21	29.27115	4	1	-1	0.0476	71743	False	False
18	2020-04-27	22	CE	Catarina	2303600	city	1	4.83138	0	0	0	0.0	20698	False	False
18	2020-04-27	31	CE	Caucaia	2303709	city	264	73.04925	31	10	0	0.0379	361400	False	False
18	2020-04-27	3	CE	Choró	2303931	city	2	14.79181	1	0	0	0.0	13521	False	False
18	2020-04-27	11	CE	Chorozinho	2303956	city	5	24.6743	0	0	0	0.0	20264	False	False
18	2020-04-27	10	CE	Coreaú	2304004	city	10	43.22268	1	0	0	0.0	23136	False	False
18	2020-04-27	22	CE	Crateús	2304103	city	12	15.98423	1	2	1	0.1667	75074	False	False
18	2020-04-27	18	CE	Crato	2304202	city	8	6.05496	1	0	0	0.0	132123	False	False
18	2020-04-27	22	CE	Croatá	2304236	city	1	5.53618	0	0	0	0.0	18063	False	False
18	2020-04-27	3	CE	Deputado Irapuan Pinheiro	2304269	city	2	20.77922	1	0	0	0.0	9625	False	False
18	2020-04-27	5	CE	Ererê	2304277	city	1	13.89275	0	0	0	0.0	7198	False	False
18	2020-04-27	27	CE	Eusébio	2304285	city	48	89.52218	6	4	-2	0.0833	53618	False	False
18	2020-04-27	25	CE	Farias Brito	2304301	city	1	5.14139	0	1	0	1.0	19450	False	False
18	2020-04-27	17	CE	Forquilha	2304350	city	1	4.12916	0	0	0	0.0	24218	False	False
18	2020-04-27	43	CE	Fortaleza	2304400	city	5326	199.52483	335	316	21	0.0593	2669342	False	False
18	2020-04-27	39	CE	Fortim	2304459	city	1	6.06796	0	0	0	0.0	16480	False	False
18	2020-04-27	1	CE	Frecheirinha	2304509	city	1	7.10631	1	0	0	0.0	14072	False	False
18	2020-04-27	15	CE	Graça	2304657	city	5	34.72463	0	0	0	0.0	14399	False	False
18	2020-04-27	13	CE	Granja	2304707	city	5	9.13275	3	0	0	0.0	54748	False	False
18	2020-04-27	10	CE	Groaíras	2304905	city	5	45.17528	0	0	0	0.0	11068	False	False
18	2020-04-27	11	CE	Guaiúba	2304954	city	2	7.67342	0	0	0	0.0	26064	False	False
18	2020-04-27	22	CE	Guaraciaba do Norte	2305001	city	1	2.46051	0	0	0	0.0	40642	False	False
18	2020-04-27	9	CE	Hidrolândia	2305209	city	2	10.01101	0	0	0	0.0	19978	False	False
18	2020-04-27	24	CE	Horizonte	2305233	city	38	56.43257	5	2	0	0.0526	67337	False	False
18	2020-04-27	11	CE	Ibaretama	2305266	city	1	7.48895	0	1	0	1.0	13353	False	False
18	2020-04-27	9	CE	Ibicuitinga	2305332	city	1	7.98403	-1	0	0	0.0	12525	False	False
18	2020-04-27	20	CE	Icapuí	2305357	city	5	25.08277	2	0	0	0.0	19934	False	False
18	2020-04-27	26	CE	Icó	2305407	city	5	7.351	0	0	0	0.0	68018	False	False
18	2020-04-27	23	CE	Iguatu	2305506	city	27	26.34198	2	4	0	0.1481	102498	False	False
18	2020-04-27	40	CE	Importados/Indefinidos		city	28		4	1	0	0.0357		False	False
18	2020-04-27	18	CE	Independência	2305605	city	3	11.46	0	1	0	0.3333	26178	False	False
18	2020-04-27	25	CE	Ipaporanga	2305654	city	2	17.25179	0	0	0	0.0	11593	False	False
18	2020-04-27	6	CE	Ipaumirim	2305704	city	1	8.02375	0	0	0	0.0	12463	False	False
18	2020-04-27	1	CE	Ipu	2305803	city	1	2.38299	1	0	0	0.0	41964	False	False
18	2020-04-27	23	CE	Ipueiras	2305902	city	3	7.8604	0	1	0	0.3333	38166	False	False
18	2020-04-27	5	CE	Iracema	2306009	city	3	20.98342	1	0	0	0.0	14297	False	False
18	2020-04-27	2	CE	Irauçuba	2306108	city	1	4.13976	0	0	0	0.0	24156	False	False
18	2020-04-27	20	CE	Itaiçaba	2306207	city	1	12.77629	0	0	0	0.0	7827	False	False
18	2020-04-27	30	CE	Itaitinga	2306256	city	40	105.31859	0	1	0	0.025	37980	False	False
18	2020-04-27	26	CE	Itapajé	2306306	city	2	3.79687	0	0	0	0.0	52675	False	False
18	2020-04-27	26	CE	Itapipoca	2306405	city	23	17.78011	4	0	0	0.0	129358	False	False
18	2020-04-27	11	CE	Itapiúna	2306504	city	1	4.90629	0	0	0	0.0	20382	False	False
18	2020-04-27	17	CE	Itarema	2306553	city	2	4.78171	0	0	0	0.0	41826	False	False
18	2020-04-27	6	CE	Itatira	2306603	city	3	13.85873	0	0	0	0.0	21647	False	False
18	2020-04-27	8	CE	Jaguaretama	2306702	city	7	38.54201	5	0	0	0.0	18162	False	False
18	2020-04-27	2	CE	Jaguaribara	2306801	city	4	35.08464	3	0	0	0.0	11401	False	False
18	2020-04-27	26	CE	Jaguaribe	2306900	city	13	37.48342	1	2	0	0.1538	34682	False	False
18	2020-04-27	10	CE	Jaguaruana	2307007	city	3	8.90076	0	0	0	0.0	33705	False	False
18	2020-04-27	9	CE	Jardim	2307106	city	1	3.67999	0	0	0	0.0	27174	False	False
18	2020-04-27	39	CE	Juazeiro do Norte	2307304	city	13	4.74094	-1	0	0	0.0	274207	False	False
18	2020-04-27	13	CE	Jucás	2307403	city	4	16.1076	1	0	0	0.0	24833	False	False
18	2020-04-27	22	CE	Lavras da Mangabeira	2307502	city	1	3.1738	0	0	0	0.0	31508	False	False
18	2020-04-27	23	CE	Limoeiro do Norte	2307601	city	11	18.47497	0	2	0	0.1818	59540	False	False
18	2020-04-27	30	CE	Maracanaú	2307650	city	144	63.18949	17	13	1	0.0903	227886	False	False
18	2020-04-27	32	CE	Maranguape	2307700	city	62	48.07021	7	5	1	0.0806	128978	False	False
18	2020-04-27	3	CE	Marco	2307809	city	2	7.30967	0	0	0	0.0	27361	False	False
18	2020-04-27	2	CE	Martinópole	2307908	city	1	8.90234	0	0	0	0.0	11233	False	False
18	2020-04-27	13	CE	Massapê	2308005	city	8	20.65209	1	1	0	0.125	38737	False	False
18	2020-04-27	35	CE	Mauriti	2308104	city	2	4.16997	0	0	0	0.0	47962	False	False
18	2020-04-27	9	CE	Milagres	2308302	city	2	7.26956	0	0	0	0.0	27512	False	False
18	2020-04-27	2	CE	Miraíma	2308377	city	1	7.23694	0	1	0	1.0	13818	False	False
18	2020-04-27	1	CE	Missão Velha	2308401	city	1	2.82542	1	0	0	0.0	35393	False	False
18	2020-04-27	20	CE	Mombaça	2308500	city	6	13.69957	0	1	0	0.1667	43797	False	False
18	2020-04-27	3	CE	Morada Nova	2308708	city	3	4.84731	0	0	0	0.0	61890	False	False
18	2020-04-27	13	CE	Mulungu	2309102	city	4	36.95833	0	0	0	0.0	10823	False	False
18	2020-04-27	4	CE	Nova Olinda	2309201	city	4	25.69868	0	0	0	0.0	15565	False	False
18	2020-04-27	23	CE	Novo Oriente	2309409	city	2	6.9913	0	0	0	0.0	28607	False	False
18	2020-04-27	7	CE	Ocara	2309458	city	10	38.90596	2	1	0	0.1	25703	False	False
18	2020-04-27	11	CE	Orós	2309508	city	1	4.66701	1	0	0	0.0	21427	False	False
18	2020-04-27	16	CE	Pacajus	2309607	city	14	19.38978	0	0	0	0.0	72203	False	False
18	2020-04-27	23	CE	Pacatuba	2309706	city	38	45.54607	1	1	0	0.0263	83432	False	False
18	2020-04-27	5	CE	Pacoti	2309805	city	2	16.31188	1	0	0	0.0	12261	False	False
18	2020-04-27	14	CE	Paracuru	2310209	city	3	8.55286	0	0	0	0.0	35076	False	False
18	2020-04-27	3	CE	Paraipaba	2310258	city	5	15.26997	0	0	0	0.0	32744	False	False
18	2020-04-27	23	CE	Pedra Branca	2310506	city	8	18.49369	6	1	0	0.125	43258	False	False
18	2020-04-27	8	CE	Pentecoste	2310704	city	8	21.19149	0	0	0	0.0	37751	False	False
18	2020-04-27	9	CE	Pereiro	2310803	city	3	18.39701	0	0	0	0.0	16307	False	False
18	2020-04-27	23	CE	Pindoretama	2310852	city	11	53.48374	6	1	0	0.0909	20567	False	False
18	2020-04-27	12	CE	Porteiras	2311108	city	1	6.66844	0	0	0	0.0	14996	False	False
18	2020-04-27	9	CE	Potiretama	2311231	city	1	15.57875	0	0	0	0.0	6419	False	False
18	2020-04-27	13	CE	Quiterianópolis	2311264	city	1	4.74293	0	0	0	0.0	21084	False	False
18	2020-04-27	31	CE	Quixadá	2311306	city	23	26.2174	1	0	0	0.0	87728	False	False
18	2020-04-27	4	CE	Quixelô	2311355	city	1	6.18123	0	0	0	0.0	16178	False	False
18	2020-04-27	23	CE	Quixeramobim	2311405	city	14	17.26647	4	1	0	0.0714	81082	False	False
18	2020-04-27	18	CE	Quixeré	2311504	city	3	13.54463	0	0	0	0.0	22149	False	False
18	2020-04-27	13	CE	Redenção	2311603	city	9	30.97787	1	0	0	0.0	29053	False	False
18	2020-04-27	12	CE	Reriutaba	2311702	city	3	16.22411	1	0	0	0.0	18491	False	False
18	2020-04-27	18	CE	Russas	2311801	city	20	25.57741	0	2	0	0.1	78194	False	False
18	2020-04-27	13	CE	Salitre	2311959	city	1	6.04084	0	1	0	1.0	16554	False	False
18	2020-04-27	22	CE	Santana do Acaraú	2312007	city	5	15.40737	1	0	0	0.0	32452	False	False
18	2020-04-27	28	CE	Santa Quitéria	2312205	city	7	16.01721	3	1	0	0.1429	43703	False	False
18	2020-04-27	4	CE	São Benedito	2312304	city	2	4.1751	1	0	0	0.0	47903	False	False
18	2020-04-27	12	CE	São Gonçalo do Amarante	2312403	city	17	35.10801	0	1	0	0.0588	48422	False	False
18	2020-04-27	7	CE	São João do Jaguaribe	2312502	city	1	13.08044	0	0	0	0.0	7645	False	False
18	2020-04-27	18	CE	São Luís do Curu	2312601	city	5	38.46154	1	1	0	0.2	13000	False	False
18	2020-04-27	22	CE	Senador Pompeu	2312700	city	4	15.68874	0	0	0	0.0	25496	False	False
18	2020-04-27	18	CE	Senador Sá	2312809	city	1	13.11819	0	0	0	0.0	7623	False	False
18	2020-04-27	41	CE	Sobral	2312908	city	103	49.29763	11	2	0	0.0194	208935	False	False
18	2020-04-27	5	CE	Solonópole	2313005	city	1	5.45732	0	1	0	1.0	18324	False	False
18	2020-04-27	18	CE	Tabuleiro do Norte	2313104	city	5	16.28824	1	0	0	0.0	30697	False	False
18	2020-04-27	13	CE	Tauá	2313302	city	14	23.78566	0	0	0	0.0	58859	False	False
18	2020-04-27	27	CE	Tianguá	2313401	city	5	6.58363	1	1	0	0.2	75946	False	False
18	2020-04-27	15	CE	Trairi	2313500	city	3	5.365	0	0	-1	0.0	55918	False	False
18	2020-04-27	11	CE	Tururu	2313559	city	1	6.1459	0	0	0	0.0	16271	False	False
18	2020-04-27	4	CE	Umirim	2313757	city	2	10.08827	1	1	0	0.5	19825	False	False
18	2020-04-27	6	CE	Uruburetama	2313807	city	5	22.8833	1	0	0	0.0	21850	False	False
18	2020-04-27	9	CE	Uruoca	2313906	city	2	14.45087	1	0	0	0.0	13840	False	False
18	2020-04-27	19	CE	Várzea Alegre	2314003	city	3	7.36721	0	0	0	0.0	40721	False	False
18	2020-04-27	9	CE	Viçosa do Ceará	2314102	city	1	1.64233	0	1	0	1.0	60889	False	False
18	2020-04-27	52	DF	Brasília	5300108	city	1119	37.11113	68	28	1	0.025	3015268	False	False
18	2020-04-27	33	DF	Importados/Indefinidos		city	70		-4	0	0	0.0		False	False
18	2020-04-27	27	ES	Afonso Cláudio	3200102	city	4	13.07788	1	1	0	0.25	30586	False	False
18	2020-04-27	7	ES	Alegre	3200201	city	2	6.64805	0	0	0	0.0	30084	False	False
18	2020-04-27	16	ES	Alfredo Chaves	3200300	city	16	109.58154	0	0	0	0.0	14601	False	False
18	2020-04-27	28	ES	Alto Rio Novo	3200359	city	0		0	0	0	0.0	7836	False	False
18	2020-04-27	12	ES	Anchieta	3200409	city	7	23.92099	0	0	0	0.0	29263	False	False
18	2020-04-27	9	ES	Apiacá	3200508	city	3	39.64583	0	0	0	0.0	7567	False	False
18	2020-04-27	27	ES	Aracruz	3200607	city	14	13.83126	0	1	0	0.0714	101220	False	False
18	2020-04-27	21	ES	Boa Esperança	3201001	city	1	6.65026	0	0	0	0.0	15037	False	False
18	2020-04-27	13	ES	Bom Jesus do Norte	3201100	city	8	80.5153	0	0	0	0.0	9936	False	False
18	2020-04-27	12	ES	Brejetuba	3201159	city	1	8.06192	0	0	0	0.0	12404	False	False
18	2020-04-27	39	ES	Cachoeiro de Itapemirim	3201209	city	8	3.82826	0	0	0	0.0	208972	False	False
18	2020-04-27	39	ES	Cariacica	3201308	city	202	52.97874	14	6	1	0.0297	381285	False	False
18	2020-04-27	33	ES	Castelo	3201407	city	4	10.657	0	0	0	0.0	37534	False	False
18	2020-04-27	25	ES	Colatina	3201506	city	20	16.32666	1	0	0	0.0	122499	False	False
18	2020-04-27	7	ES	Domingos Martins	3201902	city	15	44.31315	2	0	0	0.0	33850	False	False
18	2020-04-27	26	ES	Fundão	3202207	city	16	74.38747	1	0	0	0.0	21509	False	False
18	2020-04-27	7	ES	Guaçuí	3202306	city	6	19.43824	0	0	0	0.0	30867	False	False
18	2020-04-27	31	ES	Guarapari	3202405	city	21	16.81897	2	0	0	0.0	124859	False	False
18	2020-04-27	22	ES	Ibiraçu	3202504	city	2	16.02693	0	0	0	0.0	12479	False	False
18	2020-04-27	2	ES	Iconha	3202603	city	1	7.21501	0	0	0	0.0	13860	False	False
18	2020-04-27	35	ES	Importados/Indefinidos		city	98		4	1	0	0.0102		False	False
18	2020-04-27	7	ES	Irupi	3202652	city	1	7.47552	0	0	0	0.0	13377	False	False
18	2020-04-27	31	ES	Itapemirim	3202801	city	3	8.73413	0	0	0	0.0	34348	False	False
18	2020-04-27	14	ES	Jerônimo Monteiro	3203106	city	1	8.2021	0	0	0	0.0	12192	False	False
18	2020-04-27	12	ES	João Neiva	3203130	city	2	11.99904	0	0	0	0.0	16668	False	False
18	2020-04-27	40	ES	Linhares	3203205	city	36	20.7427	0	1	0	0.0278	173555	False	False
18	2020-04-27	2	ES	Marataízes	3203320	city	1	2.59747	0	0	0	0.0	38499	False	False
18	2020-04-27	4	ES	Marechal Floriano	3203346	city	1	5.99018	0	0	0	0.0	16694	False	False
18	2020-04-27	21	ES	Nova Venécia	3203908	city	4	7.98244	0	0	0	0.0	50110	False	False
18	2020-04-27	12	ES	Pedro Canário	3204054	city	3	11.45738	0	0	0	0.0	26184	False	False
18	2020-04-27	9	ES	Piúma	3204203	city	3	13.81788	0	0	0	0.0	21711	False	False
18	2020-04-27	12	ES	Presidente Kennedy	3204302	city	5	43.20028	2	1	0	0.2	11574	False	False
18	2020-04-27	12	ES	Rio Novo do Sul	3204401	city	3	25.81311	0	0	0	0.0	11622	False	False
18	2020-04-27	16	ES	Santa Leopoldina	3204500	city	2	16.36126	1	0	0	0.0	12224	False	False
18	2020-04-27	14	ES	Santa Maria de Jetibá	3204559	city	4	9.8934	0	1	0	0.25	40431	False	False
18	2020-04-27	36	ES	Santa Teresa	3204609	city	6	25.43451	0	0	0	0.0	23590	False	False
18	2020-04-27	18	ES	São Gabriel da Palha	3204708	city	3	7.90576	0	0	0	0.0	37947	False	False
18	2020-04-27	17	ES	São José do Calçado	3204807	city	3	28.41986	0	0	0	0.0	10556	False	False
18	2020-04-27	30	ES	São Mateus	3204906	city	13	9.95322	1	1	0	0.0769	130611	False	False
18	2020-04-27	32	ES	São Roque do Canaã	3204955	city	2	16.10954	0	0	0	0.0	12415	False	False
18	2020-04-27	36	ES	Serra	3205002	city	446	86.18191	29	25	3	0.0561	517510	False	False
18	2020-04-27	26	ES	Sooretama	3205010	city	2	6.65115	0	0	0	0.0	30070	False	False
18	2020-04-27	20	ES	Venda Nova do Imigrante	3205069	city	10	39.56166	0	0	0	0.0	25277	False	False
18	2020-04-27	28	ES	Viana	3205101	city	24	30.67524	2	2	0	0.0833	78239	False	False
18	2020-04-27	13	ES	Vila Valério	3205176	city	3	21.30682	1	0	0	0.0	14080	False	False
18	2020-04-27	40	ES	Vila Velha	3205200	city	495	100.2353	27	11	1	0.0222	493838	False	False
18	2020-04-27	40	ES	Vitória	3205309	city	419	115.71485	37	12	1	0.0286	362097	False	False
18	2020-04-27	31	GO	Águas Lindas de Goiás	5200258	city	6	2.82433	0	0	0	0.0	212440	False	False
18	2020-04-27	17	GO	Aloândia	5200506	city	1	50.12531	0	0	0	0.0	1995	False	False
18	2020-04-27	43	GO	Anápolis	5201108	city	39	10.07952	0	0	0	0.0	386923	False	False
18	2020-04-27	19	GO	Anhanguera	5201207	city	1	87.0322	0	0	0	0.0	1149	False	False
18	2020-04-27	41	GO	Aparecida de Goiânia	5201405	city	23	3.97801	1	2	0	0.087	578179	False	False
18	2020-04-27	13	GO	Aragoiânia	5201801	city	1	9.7012	0	0	0	0.0	10308	False	False
18	2020-04-27	2	GO	Avelinópolis	5202809	city	1	41.3736	0	0	0	0.0	2417	False	False
18	2020-04-27	5	GO	Barro Alto	5203203	city	1	8.95496	0	0	0	0.0	11167	False	False
18	2020-04-27	20	GO	Bela Vista de Goiás	5203302	city	3	10.00834	0	0	0	0.0	29975	False	False
18	2020-04-27	25	GO	Bom Jesus de Goiás	5203500	city	2	7.93147	0	0	0	0.0	25216	False	False
18	2020-04-27	27	GO	Caldas Novas	5204508	city	1	1.09695	0	0	0	0.0	91162	False	False
18	2020-04-27	27	GO	Campestre de Goiás	5204607	city	1	27.54821	0	0	0	0.0	3630	False	False
18	2020-04-27	4	GO	Campinorte	5204706	city	1	7.92016	0	0	0	0.0	12626	False	False
18	2020-04-27	11	GO	Carmo do Rio Verde	5205000	city	3	29.756	0	0	0	0.0	10082	False	False
18	2020-04-27	37	GO	Catalão	5205109	city	1	0.91892	0	0	0	0.0	108823	False	False
18	2020-04-27	11	GO	Ceres	5205406	city	4	18.02533	0	0	0	0.0	22191	False	False
18	2020-04-27	27	GO	Cidade Ocidental	5205497	city	5	7.00516	0	0	0	0.0	71376	False	False
18	2020-04-27	14	GO	Faina	5207535	city	1	15.08978	0	0	0	0.0	6627	False	False
18	2020-04-27	15	GO	Formosa	5208004	city	4	3.28901	0	0	0	0.0	121617	False	False
18	2020-04-27	20	GO	Goiandira	5208509	city	2	35.71429	0	1	0	0.5	5600	False	False
18	2020-04-27	31	GO	Goianésia	5208608	city	28	39.95206	0	2	0	0.0714	70084	False	False
18	2020-04-27	47	GO	Goiânia	5208707	city	364	24.00876	31	12	1	0.033	1516113	False	False
18	2020-04-27	14	GO	Goianira	5208806	city	1	2.2579	0	0	0	0.0	44289	False	False
18	2020-04-27	20	GO	Goiatuba	5209101	city	2	5.86596	1	0	0	0.0	34095	False	False
18	2020-04-27	20	GO	Guapó	5209200	city	1	7.03779	0	0	0	0.0	14209	False	False
18	2020-04-27	32	GO	Hidrolândia	5209705	city	0		0	0	0	0.0	21706	False	False
18	2020-04-27	40	GO	Importados/Indefinidos		city	2		1	0	-1	0.0		False	False
18	2020-04-27	9	GO	Inhumas	5210000	city	3	5.67472	0	0	0	0.0	52866	False	False
18	2020-04-27	1	GO	Ipameri	5210109	city	1	3.70576	1	0	0	0.0	26985	False	False
18	2020-04-27	16	GO	Itaguaru	5210604	city	2	38.1898	0	0	0	0.0	5237	False	False
18	2020-04-27	29	GO	Itumbiara	5211503	city	10	9.54727	0	0	0	0.0	104742	False	False
18	2020-04-27	3	GO	Jaraguá	5211800	city	1	1.97977	0	0	0	0.0	50511	False	False
18	2020-04-27	41	GO	Jataí	5211909	city	6	5.94754	0	0	0	0.0	100882	False	False
18	2020-04-27	34	GO	Luziânia	5212501	city	11	5.28087	0	3	1	0.2727	208299	False	False
18	2020-04-27	4	GO	Mineiros	5213103	city	4	5.98793	0	0	0	0.0	66801	False	False
18	2020-04-27	20	GO	Montividiu	5213756	city	1	7.46491	0	0	0	0.0	13396	False	False
18	2020-04-27	14	GO	Morrinhos	5213806	city	1	2.1675	1	0	0	0.0	46136	False	False
18	2020-04-27	16	GO	Nerópolis	5214507	city	3	10.05025	1	0	0	0.0	29850	False	False
18	2020-04-27	2	GO	Niquelândia	5214606	city	1	2.15573	0	0	0	0.0	46388	False	False
18	2020-04-27	21	GO	Nova Glória	5214861	city	1	12.2489	0	0	0	0.0	8164	False	False
18	2020-04-27	25	GO	Nova Veneza	5215009	city	1	10.14919	0	0	0	0.0	9853	False	False
18	2020-04-27	5	GO	Novo Gama	5215231	city	1	0.86422	0	0	0	0.0	115711	False	False
18	2020-04-27	28	GO	Paranaiguara	5216304	city	1	9.94332	0	0	0	0.0	10057	False	False
18	2020-04-27	15	GO	Paraúna	5216403	city	3	27.30251	0	1	0	0.3333	10988	False	False
18	2020-04-27	16	GO	Pirenópolis	5217302	city	0		0	0	0	0.0	24908	False	False
18	2020-04-27	20	GO	Pires do Rio	5217401	city	3	9.53652	0	1	0	0.3333	31458	False	False
18	2020-04-27	8	GO	Planaltina	5217609	city	1	1.11212	0	1	0	1.0	89918	False	False
18	2020-04-27	18	GO	Professor Jamil	5218391	city	6	186.16196	0	1	0	0.1667	3223	False	False
18	2020-04-27	17	GO	Rialma	5218607	city	6	54.95512	0	0	0	0.0	10918	False	False
18	2020-04-27	47	GO	Rio Verde	5218805	city	15	6.36545	1	1	0	0.0667	235647	False	False
18	2020-04-27	3	GO	Santa Helena de Goiás	5219308	city	1	2.58746	0	0	0	0.0	38648	False	False
18	2020-04-27	13	GO	Santo Antônio do Descoberto	5219753	city	4	5.3516	1	0	0	0.0	74744	False	False
18	2020-04-27	25	GO	São Luís de Montes Belos	5220108	city	2	5.91419	0	0	0	0.0	33817	False	False
18	2020-04-27	25	GO	Senador Canedo	5220454	city	6	5.20061	0	0	0	0.0	115371	False	False
18	2020-04-27	34	GO	Silvânia	5220603	city	1	4.83209	0	0	0	0.0	20695	False	False
18	2020-04-27	27	GO	Trindade	5221403	city	9	7.05335	2	0	0	0.0	127599	False	False
18	2020-04-27	16	GO	Uruaçu	5221601	city	0		0	0	0	0.0	40532	False	False
18	2020-04-27	1	GO	Urutaí	5221809	city	1	32.55208	1	0	0	0.0	3072	False	False
18	2020-04-27	35	GO	Valparaíso de Goiás	5221858	city	10	5.93585	1	1	0	0.1	168468	False	False
18	2020-04-27	21	GO	Vianópolis	5222005	city	1	7.21345	0	0	0	0.0	13863	False	False
18	2020-04-27	27	MA	Açailândia	2100055	city	12	10.67188	0	0	0	0.0	112445	False	False
18	2020-04-27	10	MA	Alcântara	2100204	city	1	4.5255	0	0	0	0.0	22097	False	False
18	2020-04-27	16	MA	Altamira do Maranhão	2100402	city	1	12.30315	0	1	0	1.0	8128	False	False
18	2020-04-27	4	MA	Alto Alegre do Pindaré	2100477	city	1	3.13293	0	0	0	0.0	31919	False	False
18	2020-04-27	9	MA	Anajatuba	2100709	city	6	22.38555	1	1	0	0.1667	26803	False	False
18	2020-04-27	10	MA	Arari	2101004	city	3	10.05092	0	1	0	0.3333	29848	False	False
18	2020-04-27	12	MA	Bacabal	2101202	city	21	20.00972	0	1	0	0.0476	104949	False	False
18	2020-04-27	12	MA	Bacabeira	2101251	city	8	46.90707	1	0	0	0.0	17055	False	False
18	2020-04-27	8	MA	Balsas	2101400	city	4	4.21554	0	0	0	0.0	94887	False	False
18	2020-04-27	11	MA	Barreirinhas	2101707	city	6	9.5957	4	0	0	0.0	62528	False	False
18	2020-04-27	1	MA	Bom Jardim	2102002	city	1	2.40211	1	0	0	0.0	41630	False	False
18	2020-04-27	2	MA	Brejo	2102101	city	1	2.74748	0	0	0	0.0	36397	False	False
18	2020-04-27	2	MA	Buriticupu	2102325	city	1	1.38202	0	0	0	0.0	72358	False	False
18	2020-04-27	18	MA	Cachoeira Grande	2102374	city	4	42.41332	0	1	0	0.25	9431	False	False
18	2020-04-27	22	MA	Cajapió	2102408	city	1	8.94694	0	0	0	0.0	11177	False	False
18	2020-04-27	18	MA	Cantanhede	2102705	city	1	4.54649	0	0	0	0.0	21995	False	False
18	2020-04-27	16	MA	Caxias	2103000	city	15	9.09753	0	0	0	0.0	164880	False	False
18	2020-04-27	2	MA	Centro Novo do Maranhão	2103174	city	4	18.49968	3	0	0	0.0	21622	False	False
18	2020-04-27	18	MA	Chapadinha	2103208	city	9	11.29589	0	0	0	0.0	79675	False	False
18	2020-04-27	5	MA	Codó	2103307	city	3	2.44182	0	0	0	0.0	122859	False	False
18	2020-04-27	20	MA	Colinas	2103505	city	4	9.71392	0	0	0	0.0	41178	False	False
18	2020-04-27	1	MA	Conceição do Lago-Açu	2103554	city	1	6.15877	1	0	0	0.0	16237	False	False
18	2020-04-27	10	MA	Cururupu	2103703	city	2	6.11714	1	1	0	0.5	32695	False	False
18	2020-04-27	13	MA	Davinópolis	2103752	city	2	15.49427	0	1	0	0.5	12908	False	False
18	2020-04-27	4	MA	Dom Pedro	2103802	city	0		0	0	0	0.0	23350	False	False
18	2020-04-27	2	MA	Estreito	2104057	city	1	2.38402	0	0	0	0.0	41946	False	False
18	2020-04-27	3	MA	Governador Edison Lobão	2104552	city	1	5.46568	0	0	0	0.0	18296	False	False
18	2020-04-27	14	MA	Governador Nunes Freire	2104677	city	1	3.90976	0	0	0	0.0	25577	False	False
18	2020-04-27	20	MA	Icatu	2105104	city	0		0	0	0	0.0	27113	False	False
18	2020-04-27	27	MA	Imperatriz	2105302	city	92	35.5649	0	4	1	0.0435	258682	False	False
18	2020-04-27	12	MA	Itapecuru Mirim	2105401	city	0		0	0	0	0.0	68203	False	False
18	2020-04-27	10	MA	Junco do Maranhão	2105658	city	1	29.13753	0	0	0	0.0	3432	False	False
18	2020-04-27	5	MA	Lago da Pedra	2105708	city	2	3.97883	0	1	0	0.5	50266	False	False
18	2020-04-27	1	MA	Magalhães de Almeida	2106300	city	1	5.04388	1	0	0	0.0	19826	False	False
18	2020-04-27	4	MA	Mata Roma	2106409	city	1	5.94212	0	0	0	0.0	16829	False	False
18	2020-04-27	10	MA	Matinha	2106508	city	7	29.95293	3	0	0	0.0	23370	False	False
18	2020-04-27	8	MA	Milagres do Maranhão	2106672	city	2	23.62949	0	0	0	0.0	8464	False	False
18	2020-04-27	11	MA	Miranda do Norte	2106755	city	4	14.09394	0	0	0	0.0	28381	False	False
18	2020-04-27	16	MA	Mirinzal	2106805	city	1	6.6836	0	1	0	1.0	14962	False	False
18	2020-04-27	5	MA	Monção	2106904	city	1	2.99097	0	0	0	0.0	33434	False	False
18	2020-04-27	11	MA	Morros	2107100	city	3	15.43766	0	0	0	0.0	19433	False	False
18	2020-04-27	2	MA	Olho d'Água das Cunhãs	2107407	city	1	5.12689	0	0	0	0.0	19505	False	False
18	2020-04-27	25	MA	Paço do Lumiar	2107506	city	80	65.46806	6	6	0	0.075	122197	False	False
18	2020-04-27	6	MA	Pedreiras	2108207	city	2	5.09827	0	0	0	0.0	39229	False	False
18	2020-04-27	3	MA	Presidente Dutra	2109106	city	1	2.09188	0	0	0	0.0	47804	False	False
18	2020-04-27	7	MA	Presidente Juscelino	2109205	city	4	31.41197	0	0	0	0.0	12734	False	False
18	2020-04-27	20	MA	Raposa	2109452	city	11	35.75957	0	2	0	0.1818	30761	False	False
18	2020-04-27	10	MA	Rosário	2109601	city	10	23.39729	0	0	0	0.0	42740	False	False
18	2020-04-27	21	MA	Santa Inês	2109908	city	4	4.49216	1	0	0	0.0	89044	False	False
18	2020-04-27	16	MA	Santa Rita	2110203	city	14	36.98323	0	0	0	0.0	37855	False	False
18	2020-04-27	21	MA	São Benedito do Rio Preto	2110401	city	1	5.3582	0	0	0	0.0	18663	False	False
18	2020-04-27	4	MA	São Francisco do Brejão	2110856	city	1	8.47601	0	0	0	0.0	11798	False	False
18	2020-04-27	4	MA	São João Batista	2111003	city	1	4.8391	0	0	0	0.0	20665	False	False
18	2020-04-27	6	MA	São João dos Patos	2111102	city	1	3.85669	0	0	0	0.0	25929	False	False
18	2020-04-27	25	MA	São José de Ribamar	2111201	city	146	82.16696	9	7	1	0.0479	177687	False	False
18	2020-04-27	39	MA	São Luís	2111300	city	1977	179.41998	83	116	18	0.0587	1101884	False	False
18	2020-04-27	24	MA	Timon	2112209	city	16	9.46147	0	0	0	0.0	169107	False	False
18	2020-04-27	12	MA	Trizidela do Vale	2112233	city	2	9.09174	0	0	0	0.0	21998	False	False
18	2020-04-27	11	MA	Tuntum	2112308	city	2	4.78103	0	0	0	0.0	41832	False	False
18	2020-04-27	20	MA	Urbano Santos	2112605	city	3	9.05742	0	0	0	0.0	33122	False	False
18	2020-04-27	11	MA	Vargem Grande	2112704	city	4	7.07839	1	0	0	0.0	56510	False	False
18	2020-04-27	18	MA	Viana	2112803	city	4	7.62762	2	0	0	0.0	52441	False	False
18	2020-04-27	17	MA	Vitória do Mearim	2112902	city	6	18.31278	0	0	0	0.0	32764	False	False
18	2020-04-27	8	MA	Vitorino Freire	2113009	city	1	3.17229	0	0	0	0.0	31523	False	False
18	2020-04-27	16	MA	Zé Doca	2114007	city	6	11.60227	0	1	0	0.1667	51714	False	False
18	2020-04-27	16	MG	Abaeté	3100203	city	1	4.30348	0	0	0	0.0	23237	False	False
18	2020-04-27	4	MG	Além Paraíba	3101508	city	1	2.82789	0	0	0	0.0	35362	False	False
18	2020-04-27	28	MG	Alfenas	3101607	city	3	3.75019	0	0	0	0.0	79996	False	False
18	2020-04-27	13	MG	Almenara	3101706	city	5	11.93431	0	0	0	0.0	41896	False	False
18	2020-04-27	20	MG	Alpercata	3101805	city	1	13.46983	0	0	0	0.0	7424	False	False
18	2020-04-27	27	MG	Araguari	3103504	city	7	5.96928	0	1	1	0.1429	117267	False	False
18	2020-04-27	14	MG	Araxá	3104007	city	3	2.82409	0	1	0	0.3333	106229	False	False
18	2020-04-27	9	MG	Arceburgo	3104106	city	1	9.28333	0	0	0	0.0	10772	False	False
18	2020-04-27	26	MG	Arcos	3104205	city	7	17.45984	0	0	0	0.0	40092	False	False
18	2020-04-27	26	MG	Barbacena	3105608	city	5	3.64132	0	0	0	0.0	137313	False	False
18	2020-04-27	13	MG	Belmiro Braga	3106101	city	1	29.16302	0	1	0	1.0	3429	False	False
18	2020-04-27	43	MG	Belo Horizonte	3106200	city	559	22.25256	15	11	0	0.0197	2512070	False	False
18	2020-04-27	4	MG	Belo Oriente	3106309	city	1	3.74532	0	0	0	0.0	26700	False	False
18	2020-04-27	4	MG	Belo Vale	3106408	city	1	12.96176	0	1	0	1.0	7715	False	False
18	2020-04-27	36	MG	Betim	3106705	city	12	2.73137	-1	0	0	0.0	439340	False	False
18	2020-04-27	3	MG	Bicas	3106903	city	1	6.89941	0	0	0	0.0	14494	False	False
18	2020-04-27	33	MG	Boa Esperança	3107109	city	9	22.42879	0	0	0	0.0	40127	False	False
18	2020-04-27	36	MG	Bom Despacho	3107406	city	1	1.97609	0	0	0	0.0	50605	False	False
18	2020-04-27	16	MG	Bonfim	3108107	city	1	14.56028	0	1	0	1.0	6868	False	False
18	2020-04-27	19	MG	Borda da Mata	3108305	city	2	10.30291	0	0	0	0.0	19412	False	False
18	2020-04-27	21	MG	Botelhos	3108404	city	1	6.67958	0	0	0	0.0	14971	False	False
18	2020-04-27	5	MG	Brasília de Minas	3108602	city	2	6.18295	0	0	0	0.0	32347	False	False
18	2020-04-27	2	MG	Caetanópolis	3109907	city	1	8.60289	0	0	0	0.0	11624	False	False
18	2020-04-27	11	MG	Caeté	3110004	city	2	4.47247	0	0	0	0.0	44718	False	False
18	2020-04-27	11	MG	Camanducaia	3110509	city	2	9.18695	0	0	0	0.0	21770	False	False
18	2020-04-27	22	MG	Cambuí	3110608	city	8	27.07184	0	0	0	0.0	29551	False	False
18	2020-04-27	17	MG	Cambuquira	3110707	city	2	15.60793	0	0	0	0.0	12814	False	False
18	2020-04-27	32	MG	Campo Belo	3111200	city	3	5.55257	0	0	0	0.0	54029	False	False
18	2020-04-27	36	MG	Campos Altos	3111507	city	1	6.46789	0	0	0	0.0	15461	False	False
18	2020-04-27	16	MG	Campos Gerais	3111606	city	1	3.47536	0	0	0	0.0	28774	False	False
18	2020-04-27	27	MG	Capitólio	3112802	city	1	11.5848	0	0	0	0.0	8632	False	False
18	2020-04-27	20	MG	Carangola	3113305	city	1	3.0303	0	0	0	0.0	33000	False	False
18	2020-04-27	9	MG	Carlos Chagas	3113701	city	1	5.3087	0	0	0	0.0	18837	False	False
18	2020-04-27	24	MG	Carmo da Cachoeira	3113909	city	1	8.21693	0	0	0	0.0	12170	False	False
18	2020-04-27	32	MG	Carmo do Cajuru	3114204	city	2	8.89759	0	0	0	0.0	22478	False	False
18	2020-04-27	14	MG	Cataguases	3115300	city	3	3.99345	0	1	0	0.3333	75123	False	False
18	2020-04-27	22	MG	Centralina	3115805	city	1	9.66184	0	0	0	0.0	10350	False	False
18	2020-04-27	17	MG	Conceição das Alagoas	3117306	city	2	7.17026	0	0	0	0.0	27893	False	False
18	2020-04-27	11	MG	Conselheiro Lafaiete	3118304	city	12	9.33206	0	0	0	0.0	128589	False	False
18	2020-04-27	36	MG	Contagem	3118601	city	48	7.23049	2	2	0	0.0417	663855	False	False
18	2020-04-27	11	MG	Coromandel	3119302	city	7	25.02324	0	0	0	0.0	27974	False	False
18	2020-04-27	42	MG	Coronel Fabriciano	3119401	city	6	5.46175	0	0	0	0.0	109855	False	False
18	2020-04-27	8	MG	Curvelo	3120904	city	0		0	0	0	0.0	80129	False	False
18	2020-04-27	22	MG	Divinésia	3121902	city	1	29.26544	0	0	0	0.0	3417	False	False
18	2020-04-27	51	MG	Divinópolis	3122306	city	61	25.60551	3	1	0	0.0164	238230	False	False
18	2020-04-27	25	MG	Esmeraldas	3124104	city	1	1.41739	0	0	0	0.0	70552	False	False
18	2020-04-27	10	MG	Espera Feliz	3124203	city	5	20.03928	0	0	0	0.0	24951	False	False
18	2020-04-27	16	MG	Espinosa	3124302	city	1	3.16286	0	1	0	1.0	31617	False	False
18	2020-04-27	7	MG	Espírito Santo do Dourado	3124401	city	1	21.31287	0	0	0	0.0	4692	False	False
18	2020-04-27	4	MG	Estiva	3124500	city	1	8.80747	0	0	0	0.0	11354	False	False
18	2020-04-27	30	MG	Extrema	3125101	city	21	57.97101	0	1	0	0.0476	36225	False	False
18	2020-04-27	2	MG	Faria Lemos	3125309	city	1	30.85467	0	0	0	0.0	3241	False	False
18	2020-04-27	17	MG	Ferros	3125903	city	5	50.9165	0	0	0	0.0	9820	False	False
18	2020-04-27	22	MG	Formiga	3126109	city	1	1.47748	0	0	0	0.0	67683	False	False
18	2020-04-27	22	MG	Frutal	3127107	city	5	8.40393	3	0	0	0.0	59496	False	False
18	2020-04-27	14	MG	Goianá	3127388	city	2	50.42864	0	0	0	0.0	3966	False	False
18	2020-04-27	33	MG	Governador Valadares	3127701	city	15	5.35934	1	3	0	0.2	279885	False	False
18	2020-04-27	14	MG	Guaranésia	3128303	city	1	5.25735	0	0	0	0.0	19021	False	False
18	2020-04-27	11	MG	Guaxupé	3128709	city	3	5.77845	0	0	0	0.0	51917	False	False
18	2020-04-27	32	MG	Guimarânia	3128907	city	1	12.43936	0	0	0	0.0	8039	False	False
18	2020-04-27	17	MG	Ibirité	3129806	city	7	3.88449	0	0	0	0.0	180204	False	False
18	2020-04-27	2	MG	Imbé de Minas	3130556	city	1	14.48646	0	0	0	0.0	6903	False	False
18	2020-04-27	38	MG	Importados/Indefinidos		city	18		0	0	0	0.0		False	False
18	2020-04-27	20	MG	Ipaba	3131158	city	2	10.74864	0	0	0	0.0	18607	False	False
18	2020-04-27	47	MG	Ipatinga	3131307	city	14	5.31491	0	0	0	0.0	263410	False	False
18	2020-04-27	4	MG	Ipiaçu	3131406	city	1	23.69107	0	0	0	0.0	4221	False	False
18	2020-04-27	17	MG	Ipuiúna	3131505	city	1	9.92162	0	0	0	0.0	10079	False	False
18	2020-04-27	25	MG	Itabira	3131703	city	8	6.66333	0	1	0	0.125	120060	False	False
18	2020-04-27	11	MG	Itaguara	3132206	city	2	14.9723	0	0	0	0.0	13358	False	False
18	2020-04-27	18	MG	Itajubá	3132404	city	9	9.2909	0	0	0	0.0	96869	False	False
18	2020-04-27	2	MG	Itamonte	3133006	city	1	6.4189	0	0	0	0.0	15579	False	False
18	2020-04-27	19	MG	Itanhandu	3133105	city	4	26.09093	0	0	0	0.0	15331	False	False
18	2020-04-27	9	MG	Itaobim	3133303	city	1	4.74789	0	0	0	0.0	21062	False	False
18	2020-04-27	18	MG	Itapecerica	3133501	city	7	32.16616	0	0	0	0.0	21762	False	False
18	2020-04-27	21	MG	Itapeva	3133600	city	2	20.44363	1	0	0	0.0	9783	False	False
18	2020-04-27	12	MG	Itaúna	3133808	city	0		0	0	0	0.0	93214	False	False
18	2020-04-27	17	MG	Ituiutaba	3134202	city	2	1.91075	0	0	0	0.0	104671	False	False
18	2020-04-27	17	MG	Jaboticatubas	3134608	city	2	9.92901	0	0	0	0.0	20143	False	False
18	2020-04-27	23	MG	Janaúba	3135100	city	3	4.18714	0	0	0	0.0	71648	False	False
18	2020-04-27	22	MG	Jeceaba	3135407	city	1	20.35831	0	0	0	0.0	4912	False	False
18	2020-04-27	19	MG	João Monlevade	3136207	city	4	5.00563	0	0	0	0.0	79910	False	False
18	2020-04-27	45	MG	Juiz de Fora	3136702	city	122	21.44591	1	3	0	0.0246	568873	False	False
18	2020-04-27	36	MG	Lagoa da Prata	3137205	city	16	30.67191	0	0	0	0.0	52165	False	False
18	2020-04-27	6	MG	Lagoa Dourada	3137403	city	0		0	0	0	0.0	13009	False	False
18	2020-04-27	9	MG	Lagoa Santa	3137601	city	4	6.19896	1	0	0	0.0	64527	False	False
18	2020-04-27	27	MG	Lavras	3138203	city	7	6.74549	0	0	0	0.0	103773	False	False
18	2020-04-27	12	MG	Leopoldina	3138401	city	1	1.90161	0	0	0	0.0	52587	False	False
18	2020-04-27	22	MG	Machado	3139003	city	2	4.74687	0	0	0	0.0	42133	False	False
18	2020-04-27	29	MG	Manhuaçu	3139409	city	3	3.32487	0	0	0	0.0	90229	False	False
18	2020-04-27	39	MG	Mariana	3140001	city	15	24.70193	0	1	0	0.0667	60724	False	False
18	2020-04-27	19	MG	Mário Campos	3140159	city	2	12.97353	0	0	0	0.0	15416	False	False
18	2020-04-27	7	MG	Maripá de Minas	3140209	city	1	33.63606	0	0	0	0.0	2973	False	False
18	2020-04-27	16	MG	Marliéria	3140308	city	4	99.03441	0	0	0	0.0	4039	False	False
18	2020-04-27	3	MG	Martinho Campos	3140506	city	1	7.46938	0	0	0	0.0	13388	False	False
18	2020-04-27	14	MG	Matias Barbosa	3140803	city	0		0	0	0	0.0	14468	False	False
18	2020-04-27	22	MG	Matozinhos	3141108	city	1	2.6441	0	0	0	0.0	37820	False	False
18	2020-04-27	1	MG	Minas Novas	3141801	city	1	3.17622	1	0	0	0.0	31484	False	False
18	2020-04-27	11	MG	Monte Azul	3142908	city	1	4.79524	0	0	0	0.0	20854	False	False
18	2020-04-27	17	MG	Monte Carmelo	3143104	city	5	10.45828	0	0	0	0.0	47809	False	False
18	2020-04-27	22	MG	Montes Claros	3143302	city	7	1.71007	1	1	0	0.1429	409341	False	False
18	2020-04-27	5	MG	Morro da Garça	3143609	city	1	40.61738	0	1	0	1.0	2462	False	False
18	2020-04-27	11	MG	Munhoz	3143807	city	3	49.7595	0	0	0	0.0	6029	False	False
18	2020-04-27	30	MG	Muriaé	3143906	city	7	6.43601	0	0	0	0.0	108763	False	False
18	2020-04-27	3	MG	Muzambinho	3144102	city	1	4.86169	0	0	0	0.0	20569	False	False
18	2020-04-27	24	MG	Nanuque	3144300	city	2	4.90798	0	1	0	0.5	40750	False	False
18	2020-04-27	10	MG	Nazareno	3144508	city	1	11.6171	0	0	0	0.0	8608	False	False
18	2020-04-27	42	MG	Nova Lima	3144805	city	53	55.85474	1	0	0	0.0	94889	False	False
18	2020-04-27	16	MG	Nova Serrana	3145208	city	1	0.97378	0	1	0	1.0	102693	False	False
18	2020-04-27	12	MG	Novo Cruzeiro	3145307	city	1	3.19173	0	1	0	1.0	31331	False	False
18	2020-04-27	22	MG	Ouro Fino	3146008	city	2	5.94548	0	1	0	0.5	33639	False	False
18	2020-04-27	23	MG	Paracatu	3147006	city	14	15.02823	0	0	0	0.0	93158	False	False
18	2020-04-27	19	MG	Pará de Minas	3147105	city	5	5.3209	0	0	0	0.0	93969	False	False
18	2020-04-27	23	MG	Paraisópolis	3147303	city	4	18.97263	0	2	0	0.5	21083	False	False
18	2020-04-27	14	MG	Passos	3147907	city	1	0.872	0	0	0	0.0	114679	False	False
18	2020-04-27	24	MG	Patos de Minas	3148004	city	14	9.18105	0	1	0	0.0714	152488	False	False
18	2020-04-27	45	MG	Patrocínio	3148103	city	19	20.93502	0	1	0	0.0526	90757	False	False
18	2020-04-27	1	MG	Pedro Leopoldo	3149309	city	1	1.55623	1	0	0	0.0	64258	False	False
18	2020-04-27	16	MG	Perdões	3149903	city	1	4.67508	0	0	0	0.0	21390	False	False
18	2020-04-27	6	MG	Piedade dos Gerais	3150406	city	0		0	0	0	0.0	4982	False	False
18	2020-04-27	16	MG	Pirapetinga	3151107	city	1	9.3006	0	0	0	0.0	10752	False	False
18	2020-04-27	18	MG	Pirapora	3151206	city	2	3.54434	0	0	0	0.0	56428	False	False
18	2020-04-27	21	MG	Piumhi	3151503	city	2	5.76518	0	1	0	0.5	34691	False	False
18	2020-04-27	2	MG	Poço Fundo	3151701	city	1	5.95557	0	0	0	0.0	16791	False	False
18	2020-04-27	39	MG	Poços de Caldas	3151800	city	14	8.36335	0	1	0	0.0714	167397	False	False
18	2020-04-27	8	MG	Porto Firme	3152303	city	1	8.86603	0	0	0	0.0	11279	False	False
18	2020-04-27	27	MG	Pouso Alegre	3152501	city	24	15.92177	0	2	0	0.0833	150737	False	False
18	2020-04-27	3	MG	Presidente Juscelino	3153202	city	1	27.46498	0	0	0	0.0	3641	False	False
18	2020-04-27	26	MG	Ribeirão das Neves	3154606	city	6	1.7918	1	0	0	0.0	334858	False	False
18	2020-04-27	32	MG	Sabará	3156700	city	11	8.06783	0	0	0	0.0	136344	False	False
18	2020-04-27	30	MG	Santa Luzia	3157807	city	9	4.10708	1	0	0	0.0	219134	False	False
18	2020-04-27	19	MG	Santa Maria de Itabira	3158003	city	1	9.21914	0	0	0	0.0	10847	False	False
18	2020-04-27	26	MG	Santana do Paraíso	3158953	city	3	8.65476	0	0	0	0.0	34663	False	False
18	2020-04-27	26	MG	Santo Antônio do Monte	3160405	city	3	10.6221	0	0	0	0.0	28243	False	False
18	2020-04-27	10	MG	Santos Dumont	3160702	city	3	6.45342	0	1	0	0.3333	46487	False	False
18	2020-04-27	17	MG	São Brás do Suaçuí	3160900	city	2	53.50455	0	0	0	0.0	3738	False	False
18	2020-04-27	6	MG	São Francisco	3161106	city	4	7.10189	3	1	0	0.25	56323	False	False
18	2020-04-27	6	MG	São Geraldo da Piedade	3161601	city	1	25.23978	0	1	0	1.0	3962	False	False
18	2020-04-27	17	MG	São Gotardo	3162104	city	2	5.63873	0	0	0	0.0	35469	False	False
18	2020-04-27	33	MG	São João del Rei	3162500	city	6	6.6606	0	0	0	0.0	90082	False	False
18	2020-04-27	20	MG	São João Nepomuceno	3162906	city	1	3.79348	0	0	0	0.0	26361	False	False
18	2020-04-27	8	MG	São José da Lapa	3162955	city	2	8.41538	0	0	0	0.0	23766	False	False
18	2020-04-27	18	MG	São Lourenço	3163706	city	5	10.90489	0	0	0	0.0	45851	False	False
18	2020-04-27	2	MG	São Romão	3164209	city	1	8.1057	0	0	0	0.0	12337	False	False
18	2020-04-27	11	MG	São Sebastião do Paraíso	3164704	city	2	2.81865	0	1	0	0.5	70956	False	False
18	2020-04-27	14	MG	São Tomás de Aquino	3165107	city	2	28.48597	0	1	0	0.5	7021	False	False
18	2020-04-27	23	MG	Sarzedo	3165537	city	1	3.05325	0	0	0	0.0	32752	False	False
18	2020-04-27	22	MG	Senador Amaral	3165578	city	5	93.35325	0	0	0	0.0	5356	False	False
18	2020-04-27	4	MG	Senhora do Porto	3166105	city	1	28.3849	0	0	0	0.0	3523	False	False
18	2020-04-27	30	MG	Serra do Salitre	3166808	city	1	8.63409	0	0	0	0.0	11582	False	False
18	2020-04-27	42	MG	Sete Lagoas	3167202	city	6	2.50377	0	0	0	0.0	239639	False	False
18	2020-04-27	9	MG	Sobrália	3167707	city	1	18.00828	0	0	0	0.0	5553	False	False
18	2020-04-27	6	MG	Teófilo Otoni	3168606	city	4	2.84511	2	0	0	0.0	140592	False	False
18	2020-04-27	36	MG	Timóteo	3168705	city	8	8.90452	0	0	0	0.0	89842	False	False
18	2020-04-27	26	MG	Toledo	3169109	city	4	63.91818	0	0	0	0.0	6258	False	False
18	2020-04-27	5	MG	Três Marias	3169356	city	1	3.09062	0	0	0	0.0	32356	False	False
18	2020-04-27	10	MG	Três Pontas	3169406	city	3	5.28672	1	1	0	0.3333	56746	False	False
18	2020-04-27	4	MG	Tupaciguara	3169604	city	3	11.84507	0	0	0	0.0	25327	False	False
18	2020-04-27	22	MG	Ubá	3169901	city	4	3.46164	0	0	0	0.0	115552	False	False
18	2020-04-27	39	MG	Uberaba	3170107	city	49	14.6802	0	3	0	0.0612	333783	False	False
18	2020-04-27	42	MG	Uberlândia	3170206	city	95	13.74213	0	7	0	0.0737	691305	False	False
18	2020-04-27	29	MG	Unaí	3170404	city	2	2.37029	0	0	0	0.0	84378	False	False
18	2020-04-27	24	MG	Varginha	3170701	city	12	8.8523	0	1	0	0.0833	135558	False	False
18	2020-04-27	9	MG	Varzelândia	3170909	city	1	5.17598	0	1	0	1.0	19320	False	False
18	2020-04-27	20	MG	Vazante	3171006	city	2	9.71345	0	0	0	0.0	20590	False	False
18	2020-04-27	9	MG	Vespasiano	3171204	city	0		0	0	0	0.0	127601	False	False
18	2020-04-27	9	MG	Viçosa	3171303	city	3	3.80489	0	0	0	0.0	78846	False	False
18	2020-04-27	28	MS	Alcinópolis	5000252	city	1	18.71608	0	0	0	0.0	5343	False	False
18	2020-04-27	8	MS	Bataguassu	5001904	city	2	8.68659	0	0	0	0.0	23024	False	False
18	2020-04-27	32	MS	Batayporã	5002001	city	6	52.96143	0	2	0	0.3333	11329	False	False
18	2020-04-27	45	MS	Campo Grande	5002704	city	126	14.06278	1	2	0	0.0159	895982	False	False
18	2020-04-27	23	MS	Chapadão do Sul	5002951	city	9	35.68879	0	0	0	0.0	25218	False	False
18	2020-04-27	21	MS	Corumbá	5003207	city	4	3.58954	0	0	0	0.0	111435	False	False
18	2020-04-27	15	MS	Coxim	5003306	city	1	2.98125	0	0	0	0.0	33543	False	False
18	2020-04-27	31	MS	Dourados	5003702	city	12	5.3824	1	1	1	0.0833	222949	False	False
18	2020-04-27	10	MS	Ladário	5005202	city	3	12.85843	0	0	0	0.0	23331	False	False
18	2020-04-27	12	MS	Miranda	5005608	city	1	3.56977	0	0	0	0.0	28013	False	False
18	2020-04-27	11	MS	Mundo Novo	5005681	city	2	10.88969	0	0	0	0.0	18366	False	False
18	2020-04-27	16	MS	Naviraí	5005707	city	1	1.82222	0	0	0	0.0	54878	False	False
18	2020-04-27	28	MS	Nova Andradina	5006200	city	11	20.23026	0	0	0	0.0	54374	False	False
18	2020-04-27	10	MS	Paraíso das Águas	5006275	city	1	18.0018	0	0	0	0.0	5555	False	False
18	2020-04-27	17	MS	Paranaíba	5006309	city	2	4.74518	0	1	1	0.5	42148	False	False
18	2020-04-27	38	MS	Ponta Porã	5006606	city	1	1.08078	0	0	0	0.0	92526	False	False
18	2020-04-27	32	MS	Rio Verde de Mato Grosso	5007406	city	1	5.06432	0	0	0	0.0	19746	False	False
18	2020-04-27	10	MS	Selvíria	5007802	city	1	15.31628	0	0	0	0.0	6529	False	False
18	2020-04-27	40	MS	Sidrolândia	5007901	city	1	1.73415	0	0	0	0.0	57665	False	False
18	2020-04-27	21	MS	Sonora	5007935	city	11	57.0717	0	0	0	0.0	19274	False	False
18	2020-04-27	27	MS	Três Lagoas	5008305	city	41	33.77599	2	3	0	0.0732	121388	False	False
18	2020-04-27	24	MT	Alta Floresta	5100250	city	1	1.93117	0	0	0	0.0	51782	False	False
18	2020-04-27	22	MT	Aripuanã	5101407	city	2	8.94694	0	1	0	0.5	22354	False	False
18	2020-04-27	10	MT	Barra do Garças	5101803	city	3	4.91707	0	1	0	0.3333	61012	False	False
18	2020-04-27	22	MT	Cáceres	5102504	city	6	6.35755	2	1	0	0.1667	94376	False	False
18	2020-04-27	24	MT	Campo Novo do Parecis	5102637	city	1	2.82805	0	0	0	0.0	35360	False	False
18	2020-04-27	22	MT	Canarana	5102702	city	1	4.63414	0	0	0	0.0	21579	False	False
18	2020-04-27	21	MT	Chapada dos Guimarães	5103007	city	0		0	0	0	0.0	19752	False	False
18	2020-04-27	5	MT	Confresa	5103353	city	1	3.23279	0	0	0	0.0	30933	False	False
18	2020-04-27	13	MT	Conquista D'Oeste	5103361	city	1	24.76474	0	0	0	0.0	4038	False	False
18	2020-04-27	39	MT	Cuiabá	5103403	city	126	20.56985	-1	1	0	0.0079	612547	False	False
18	2020-04-27	22	MT	Importados/Indefinidos		city	7		2	1	1	0.1429		False	False
18	2020-04-27	10	MT	Ipiranga do Norte	5104526	city	1	13.04291	0	0	0	0.0	7667	False	False
18	2020-04-27	6	MT	Jaciara	5104807	city	1	3.60023	0	0	0	0.0	27776	False	False
18	2020-04-27	20	MT	Lambari D'Oeste	5105234	city	1	16.3372	0	0	0	0.0	6121	False	False
18	2020-04-27	26	MT	Lucas do Rio Verde	5105259	city	1	1.52593	0	1	0	1.0	65534	False	False
18	2020-04-27	10	MT	Mirassol d'Oeste	5105622	city	6	21.6302	0	1	0	0.1667	27739	False	False
18	2020-04-27	35	MT	Nova Monte Verde	5108956	city	1	10.89562	0	0	0	0.0	9178	False	False
18	2020-04-27	24	MT	Nova Mutum	5106224	city	1	2.20371	0	0	0	0.0	45378	False	False
18	2020-04-27	1	MT	Poconé	5106505	city	2	6.08958	2	0	0	0.0	32843	False	False
18	2020-04-27	5	MT	Pontal do Araguaia	5106653	city	1	14.90091	0	0	0	0.0	6711	False	False
18	2020-04-27	14	MT	Pontes e Lacerda	5106752	city	1	2.2009	0	0	0	0.0	45436	False	False
18	2020-04-27	21	MT	Primavera do Leste	5107040	city	6	9.67445	0	0	0	0.0	62019	False	False
18	2020-04-27	4	MT	Querência	5107065	city	1	5.72115	0	0	0	0.0	17479	False	False
18	2020-04-27	6	MT	Rio Branco	5107206	city	2	38.78976	0	0	0	0.0	5156	False	False
18	2020-04-27	29	MT	Rondonópolis	5107602	city	38	16.34472	2	2	0	0.0526	232491	False	False
18	2020-04-27	22	MT	São José dos Quatro Marcos	5107107	city	6	31.73596	0	0	0	0.0	18906	False	False
18	2020-04-27	26	MT	Sinop	5107909	city	19	13.28708	0	1	0	0.0526	142996	False	False
18	2020-04-27	27	MT	Tangará da Serra	5107958	city	5	4.81928	0	0	0	0.0	103750	False	False
18	2020-04-27	22	MT	União do Sul	5108303	city	1	28.36879	0	0	0	0.0	3525	False	False
18	2020-04-27	36	MT	Várzea Grande	5108402	city	12	4.21095	0	0	0	0.0	284971	False	False
18	2020-04-27	8	MT	Vila Bela da Santíssima Trindade	5105507	city	1	6.2004	0	0	0	0.0	16128	False	False
18	2020-04-27	28	PA	Abaetetuba	1500107	city	13	8.2436	1	0	0	0.0	157698	False	False
18	2020-04-27	17	PA	Acará	1500206	city	2	3.5977	0	0	0	0.0	55591	False	False
18	2020-04-27	11	PA	Afuá	1500305	city	1	2.54985	0	0	0	0.0	39218	False	False
18	2020-04-27	5	PA	Alenquer	1500404	city	1	1.7609	0	0	0	0.0	56789	False	False
18	2020-04-27	3	PA	Almeirim	1500503	city	2	5.86356	0	0	0	0.0	34109	False	False
18	2020-04-27	25	PA	Altamira	1500602	city	10	8.72646	1	0	0	0.0	114594	False	False
18	2020-04-27	5	PA	Anajás	1500701	city	0		0	0	0	0.0	29277	False	False
18	2020-04-27	34	PA	Ananindeua	1500800	city	237	44.66658	21	8	0	0.0338	530598	False	False
18	2020-04-27	4	PA	Anapu	1500859	city	5	17.92757	0	0	0	0.0	27890	False	False
18	2020-04-27	8	PA	Augusto Corrêa	1500909	city	10	21.74008	0	0	0	0.0	45998	False	False
18	2020-04-27	4	PA	Aurora do Pará	1500958	city	4	12.76406	1	0	0	0.0	31338	False	False
18	2020-04-27	2	PA	Bagre	1501105	city	2	6.52039	0	0	0	0.0	30673	False	False
18	2020-04-27	27	PA	Barcarena	1501303	city	12	9.62464	0	1	0	0.0833	124680	False	False
18	2020-04-27	41	PA	Belém	1501402	city	1301	87.15487	58	67	0	0.0515	1492745	False	False
18	2020-04-27	25	PA	Benevides	1501501	city	12	19.12747	0	1	0	0.0833	62737	False	False
18	2020-04-27	2	PA	Bom Jesus do Tocantins	1501576	city	1	5.88893	0	0	0	0.0	16981	False	False
18	2020-04-27	1	PA	Bonito	1501600	city	1	6.14024	1	0	0	0.0	16286	False	False
18	2020-04-27	14	PA	Bragança	1501709	city	22	17.22977	3	2	0	0.0909	127686	False	False
18	2020-04-27	8	PA	Breves	1501808	city	24	23.36881	9	3	2	0.125	102701	False	False
18	2020-04-27	17	PA	Bujaru	1501907	city	5	17.16326	0	0	0	0.0	29132	False	False
18	2020-04-27	13	PA	Cachoeira do Arari	1502004	city	5	21.03757	0	0	0	0.0	23767	False	False
18	2020-04-27	22	PA	Cametá	1502103	city	9	6.52694	1	1	0	0.1111	137890	False	False
18	2020-04-27	14	PA	Canaã dos Carajás	1502152	city	3	8.08952	0	1	0	0.3333	37085	False	False
18	2020-04-27	15	PA	Capanema	1502202	city	19	27.52546	0	1	1	0.0526	69027	False	False
18	2020-04-27	13	PA	Capitão Poço	1502301	city	2	3.68304	0	0	0	0.0	54303	False	False
18	2020-04-27	33	PA	Castanhal	1502400	city	61	30.37955	4	2	0	0.0328	200793	False	False
18	2020-04-27	8	PA	Colares	1502608	city	1	8.27472	0	0	0	0.0	12085	False	False
18	2020-04-27	15	PA	Conceição do Araguaia	1502707	city	1	2.08925	0	0	0	0.0	47864	False	False
18	2020-04-27	5	PA	Concórdia do Pará	1502756	city	2	6.00276	0	0	0	0.0	33318	False	False
18	2020-04-27	6	PA	Curionópolis	1502772	city	1	5.57756	0	1	0	1.0	17929	False	False
18	2020-04-27	13	PA	Curralinho	1502806	city	4	11.6117	0	0	0	0.0	34448	False	False
18	2020-04-27	6	PA	Curuçá	1502905	city	4	9.98353	0	0	0	0.0	40066	False	False
18	2020-04-27	6	PA	Garrafão do Norte	1503077	city	4	15.34566	2	0	0	0.0	26066	False	False
18	2020-04-27	25	PA	Goianésia do Pará	1503093	city	4	9.88264	0	0	0	0.0	40475	False	False
18	2020-04-27	9	PA	Igarapé-Açu	1503200	city	9	23.19169	1	0	0	0.0	38807	False	False
18	2020-04-27	2	PA	Igarapé-Miri	1503309	city	3	4.78484	0	0	0	0.0	62698	False	False
18	2020-04-27	8	PA	Importados/Indefinidos		city	0		0	0	0	0.0		False	False
18	2020-04-27	7	PA	Inhangapi	1503408	city	3	25.61694	1	0	0	0.0	11711	False	False
18	2020-04-27	2	PA	Irituia	1503507	city	1	3.0722	0	0	0	0.0	32550	False	False
18	2020-04-27	33	PA	Itaituba	1503606	city	7	6.91379	0	0	0	0.0	101247	False	False
18	2020-04-27	13	PA	Juruti	1503903	city	5	8.62917	0	2	0	0.4	57943	False	False
18	2020-04-27	4	PA	Limoeiro do Ajuru	1504000	city	2	6.91204	0	1	0	0.5	28935	False	False
18	2020-04-27	8	PA	Mãe do Rio	1504059	city	4	13.2992	1	0	0	0.0	30077	False	False
18	2020-04-27	36	PA	Marabá	1504208	city	25	8.94938	8	5	1	0.2	279349	False	False
18	2020-04-27	13	PA	Marapanim	1504406	city	8	28.23264	4	0	0	0.0	28336	False	False
18	2020-04-27	28	PA	Marituba	1504422	city	34	25.85138	2	1	0	0.0294	131521	False	False
18	2020-04-27	1	PA	Melgaço	1504505	city	1	3.61611	1	0	0	0.0	27654	False	False
18	2020-04-27	2	PA	Mocajuba	1504604	city	1	3.21172	0	0	0	0.0	31136	False	False
18	2020-04-27	13	PA	Monte Alegre	1504802	city	3	5.16956	0	0	0	0.0	58032	False	False
18	2020-04-27	13	PA	Muaná	1504901	city	1	2.47838	0	0	0	0.0	40349	False	False
18	2020-04-27	2	PA	Nova Esperança do Piriá	1504950	city	1	4.6799	0	0	0	0.0	21368	False	False
18	2020-04-27	14	PA	Nova Ipixuna	1504976	city	1	5.99592	0	0	0	0.0	16678	False	False
18	2020-04-27	4	PA	Nova Timboteua	1505007	city	3	19.52744	1	0	0	0.0	15363	False	False
18	2020-04-27	25	PA	Novo Progresso	1505031	city	2	7.76337	0	0	0	0.0	25762	False	False
18	2020-04-27	14	PA	Óbidos	1505106	city	2	3.83605	0	1	0	0.5	52137	False	False
18	2020-04-27	25	PA	Oeiras do Pará	1505205	city	8	24.6063	3	0	0	0.0	32512	False	False
18	2020-04-27	8	PA	Oriximiná	1505304	city	1	1.36806	0	0	0	0.0	73096	False	False
18	2020-04-27	8	PA	Ourém	1505403	city	5	28.02376	3	0	0	0.0	17842	False	False
18	2020-04-27	7	PA	Pacajá	1505486	city	2	4.19234	0	0	0	0.0	47706	False	False
18	2020-04-27	4	PA	Paragominas	1505502	city	16	14.14115	5	2	1	0.125	113145	False	False
18	2020-04-27	31	PA	Parauapebas	1505536	city	58	27.84806	0	5	1	0.0862	208273	False	False
18	2020-04-27	4	PA	Ponta de Pedras	1505700	city	6	19.30378	2	2	1	0.3333	31082	False	False
18	2020-04-27	4	PA	Porto de Moz	1505908	city	1	2.43102	0	0	0	0.0	41135	False	False
18	2020-04-27	12	PA	Primavera	1506104	city	2	18.47575	0	0	0	0.0	10825	False	False
18	2020-04-27	17	PA	Quatipuru	1506112	city	2	14.69724	0	0	0	0.0	13608	False	False
18	2020-04-27	6	PA	Redenção	1506138	city	1	1.17943	0	0	0	0.0	84787	False	False
18	2020-04-27	14	PA	Rondon do Pará	1506187	city	2	3.81993	1	1	0	0.5	52357	False	False
18	2020-04-27	15	PA	Salinópolis	1506203	city	7	17.20959	2	0	0	0.0	40675	False	False
18	2020-04-27	9	PA	Salvaterra	1506302	city	3	12.63052	0	0	0	0.0	23752	False	False
18	2020-04-27	14	PA	Santa Bárbara do Pará	1506351	city	7	33.20841	0	0	0	0.0	21079	False	False
18	2020-04-27	9	PA	Santa Cruz do Arari	1506401	city	5	49.36809	0	1	0	0.2	10128	False	False
18	2020-04-27	8	PA	Santa Izabel do Pará	1506500	city	35	49.43433	4	1	0	0.0286	70801	False	False
18	2020-04-27	7	PA	Santa Maria do Pará	1506609	city	1	4.02236	0	0	0	0.0	24861	False	False
18	2020-04-27	27	PA	Santarém	1506807	city	50	16.41556	0	5	0	0.1	304589	False	False
18	2020-04-27	21	PA	Santo Antônio do Tauá	1507003	city	26	82.58688	3	1	0	0.0385	31482	False	False
18	2020-04-27	6	PA	São Caetano de Odivelas	1507102	city	2	11.08033	0	1	0	0.5	18050	False	False
18	2020-04-27	2	PA	São Domingos do Capim	1507201	city	1	3.12607	0	0	0	0.0	31989	False	False
18	2020-04-27	25	PA	São Geraldo do Araguaia	1507458	city	1	4.02463	0	0	0	0.0	24847	False	False
18	2020-04-27	1	PA	São João da Ponta	1507466	city	1	16.2893	1	0	0	0.0	6139	False	False
18	2020-04-27	5	PA	São João de Pirabas	1507474	city	2	8.67867	0	0	0	0.0	23045	False	False
18	2020-04-27	6	PA	São João do Araguaia	1507508	city	1	7.1449	0	1	1	1.0	13996	False	False
18	2020-04-27	17	PA	São Miguel do Guamá	1507607	city	14	23.73445	0	2	0	0.1429	58986	False	False
18	2020-04-27	7	PA	São Sebastião da Boa Vista	1507706	city	7	26.27628	0	0	0	0.0	26640	False	False
18	2020-04-27	7	PA	Tailândia	1507953	city	8	7.52311	3	0	0	0.0	106339	False	False
18	2020-04-27	8	PA	Terra Alta	1507961	city	3	25.59727	1	0	0	0.0	11720	False	False
18	2020-04-27	4	PA	Tomé-Açu	1508001	city	2	3.15224	0	0	0	0.0	63447	False	False
18	2020-04-27	7	PA	Tracuateua	1508035	city	1	3.23008	0	0	0	0.0	30959	False	False
18	2020-04-27	14	PA	Tucumã	1508084	city	1	2.52512	0	0	0	0.0	39602	False	False
18	2020-04-27	28	PA	Tucuruí	1508100	city	6	5.27895	0	0	0	0.0	113659	False	False
18	2020-04-27	13	PA	Vigia	1508209	city	25	46.56708	0	1	0	0.04	53686	False	False
18	2020-04-27	4	PA	Viseu	1508308	city	2	3.25717	0	1	0	0.5	61403	False	False
18	2020-04-27	8	PA	Xinguara	1508407	city	3	6.70376	0	0	0	0.0	44751	False	False
18	2020-04-27	4	PB	Alagoa Grande	2500304	city	1	3.50926	0	0	0	0.0	28496	False	False
18	2020-04-27	6	PB	Alagoa Nova	2500403	city	1	4.79639	0	0	0	0.0	20849	False	False
18	2020-04-27	3	PB	Areia	2501104	city	1	4.38231	0	0	0	0.0	22819	False	False
18	2020-04-27	6	PB	Barra de São Miguel	2501708	city	1	16.56726	0	0	0	0.0	6036	False	False
18	2020-04-27	20	PB	Bayeux	2501807	city	17	17.54748	2	1	0	0.0588	96880	False	False
18	2020-04-27	8	PB	Bom Jesus	2502201	city	1	39.04725	0	0	0	0.0	2561	False	False
18	2020-04-27	3	PB	Boqueirão	2502508	city	1	5.61672	0	1	1	1.0	17804	False	False
18	2020-04-27	4	PB	Brejo do Cruz	2502805	city	1	7.08115	0	1	0	1.0	14122	False	False
18	2020-04-27	4	PB	Caaporã	2503001	city	1	4.58127	0	0	0	0.0	21828	False	False
18	2020-04-27	27	PB	Cabedelo	2503209	city	22	32.47904	3	2	0	0.0909	67736	False	False
18	2020-04-27	7	PB	Cajazeiras	2503704	city	4	6.45234	0	1	0	0.25	61993	False	False
18	2020-04-27	32	PB	Campina Grande	2504009	city	42	10.25063	3	2	0	0.0476	409731	False	False
18	2020-04-27	7	PB	Conde	2504603	city	5	20.26753	0	1	0	0.2	24670	False	False
18	2020-04-27	10	PB	Congo	2504702	city	1	20.89427	0	0	0	0.0	4786	False	False
18	2020-04-27	6	PB	Coremas	2504801	city	1	6.47459	0	0	0	0.0	15445	False	False
18	2020-04-27	4	PB	Coxixola	2504850	city	1	52.05622	0	0	0	0.0	1921	False	False
18	2020-04-27	7	PB	Cruz do Espírito Santo	2504900	city	3	17.32202	1	0	0	0.0	17319	False	False
18	2020-04-27	2	PB	Esperança	2506004	city	2	6.05932	1	0	0	0.0	33007	False	False
18	2020-04-27	5	PB	Guarabira	2506301	city	3	5.09918	0	0	0	0.0	58833	False	False
18	2020-04-27	3	PB	Gurinhém	2506400	city	1	7.07764	0	0	0	0.0	14129	False	False
18	2020-04-27	36	PB	Igaracy	2502607	city	1	16.34788	0	0	0	0.0	6117	False	False
18	2020-04-27	7	PB	Itabaiana	2506905	city	2	8.17094	0	0	0	0.0	24477	False	False
18	2020-04-27	4	PB	Itaporanga	2507002	city	0		0	0	0	0.0	24692	False	False
18	2020-04-27	6	PB	Itapororoca	2507101	city	3	16.07372	0	0	0	0.0	18664	False	False
18	2020-04-27	41	PB	João Pessoa	2507507	city	410	50.67891	61	28	0	0.0683	809015	False	False
18	2020-04-27	25	PB	Junco do Seridó	2507804	city	3	41.95804	0	1	0	0.3333	7150	False	False
18	2020-04-27	1	PB	Lagoa Seca	2508307	city	1	3.63597	1	0	0	0.0	27503	False	False
18	2020-04-27	1	PB	Mari	2509107	city	1	4.57938	1	1	1	1.0	21837	False	False
18	2020-04-27	3	PB	Marizópolis	2509156	city	1	15.11259	0	1	0	1.0	6617	False	False
18	2020-04-27	29	PB	Patos	2510808	city	12	11.1519	1	2	0	0.1667	107605	False	False
18	2020-04-27	4	PB	Pedras de Fogo	2511202	city	3	10.54185	1	0	0	0.0	28458	False	False
18	2020-04-27	12	PB	Pombal	2512101	city	2	6.09738	0	0	0	0.0	32801	False	False
18	2020-04-27	10	PB	Queimadas	2512507	city	1	2.27443	0	0	0	0.0	43967	False	False
18	2020-04-27	11	PB	Riachão do Poço	2512762	city	1	22.17787	0	1	0	1.0	4509	False	False
18	2020-04-27	21	PB	Santa Rita	2513703	city	47	34.41055	7	8	1	0.1702	136586	False	False
18	2020-04-27	11	PB	São Bento	2513901	city	4	11.75399	2	0	0	0.0	34031	False	False
18	2020-04-27	14	PB	São João do Rio do Peixe	2500700	city	5	27.72541	1	0	0	0.0	18034	False	False
18	2020-04-27	16	PB	Sapé	2515302	city	18	34.20428	5	1	0	0.0556	52625	False	False
18	2020-04-27	25	PB	Serra Branca	2515500	city	1	7.2998	0	0	0	0.0	13699	False	False
18	2020-04-27	32	PB	Sousa	2516201	city	6	8.64006	0	0	0	0.0	69444	False	False
18	2020-04-27	14	PB	Taperoá	2516508	city	1	6.50364	0	1	0	1.0	15376	False	False
18	2020-04-27	19	PE	Abreu e Lima	2600054	city	54	54.0054	5	2	0	0.037	99990	False	False
18	2020-04-27	4	PE	Agrestina	2600302	city	1	4.01849	0	1	0	1.0	24885	False	False
18	2020-04-27	2	PE	Água Preta	2600401	city	3	8.1586	2	2	2	0.6667	36771	False	False
18	2020-04-27	9	PE	Alagoinha	2600609	city	1	6.83247	0	0	0	0.0	14636	False	False
18	2020-04-27	27	PE	Aliança	2600708	city	9	23.44605	0	2	1	0.2222	38386	False	False
18	2020-04-27	9	PE	Altinho	2600807	city	1	4.35313	0	0	0	0.0	22972	False	False
18	2020-04-27	12	PE	Amaraji	2600906	city	3	13.14118	0	1	0	0.3333	22829	False	False
18	2020-04-27	15	PE	Araçoiaba	2601052	city	5	24.36172	2	1	1	0.2	20524	False	False
18	2020-04-27	20	PE	Arcoverde	2601201	city	13	17.48769	1	3	0	0.2308	74338	False	False
18	2020-04-27	42	PE	Belo Jardim	2601706	city	6	7.8494	1	1	0	0.1667	76439	False	False
18	2020-04-27	3	PE	Betânia	2601805	city	4	31.44901	0	0	0	0.0	12719	False	False
18	2020-04-27	15	PE	Bezerros	2601904	city	1	1.64479	0	0	0	0.0	60798	False	False
18	2020-04-27	18	PE	Bom Conselho	2602100	city	2	4.11913	0	1	0	0.5	48554	False	False
18	2020-04-27	21	PE	Bom Jardim	2602209	city	7	17.86443	0	2	0	0.2857	39184	False	False
18	2020-04-27	10	PE	Bonito	2602308	city	4	10.48933	2	2	1	0.5	38134	False	False
18	2020-04-27	25	PE	Cabo de Santo Agostinho	2602902	city	66	31.87667	12	12	1	0.1818	207048	False	False
18	2020-04-27	3	PE	Cabrobó	2603009	city	1	2.92218	0	0	0	0.0	34221	False	False
18	2020-04-27	22	PE	Cachoeirinha	2603108	city	8	39.25417	0	0	0	0.0	20380	False	False
18	2020-04-27	9	PE	Caetés	2603207	city	2	6.95918	0	0	0	0.0	28739	False	False
18	2020-04-27	32	PE	Camaragibe	2603454	city	190	120.38422	16	17	3	0.0895	157828	False	False
18	2020-04-27	5	PE	Camocim de São Félix	2603504	city	3	15.98721	0	0	0	0.0	18765	False	False
18	2020-04-27	19	PE	Capoeiras	2603801	city	1	4.98803	0	0	0	0.0	20048	False	False
18	2020-04-27	14	PE	Carnaíba	2603900	city	1	5.11483	0	1	0	1.0	19551	False	False
18	2020-04-27	2	PE	Carnaubeira da Penha	2603926	city	1	7.73276	0	0	0	0.0	12932	False	False
18	2020-04-27	19	PE	Carpina	2604007	city	9	10.76027	2	1	1	0.1111	83641	False	False
18	2020-04-27	36	PE	Caruaru	2604106	city	23	6.36911	1	3	0	0.1304	361118	False	False
18	2020-04-27	21	PE	Catende	2604205	city	4	9.32575	0	1	0	0.25	42892	False	False
18	2020-04-27	2	PE	Cedro	2604304	city	1	8.46955	0	0	0	0.0	11807	False	False
18	2020-04-27	14	PE	Chã de Alegria	2604403	city	7	51.78281	2	1	1	0.1429	13518	False	False
18	2020-04-27	16	PE	Chã Grande	2604502	city	17	78.34823	5	0	0	0.0	21698	False	False
18	2020-04-27	5	PE	Condado	2604601	city	4	15.13947	2	0	0	0.0	26421	False	False
18	2020-04-27	4	PE	Correntes	2604700	city	1	5.49239	0	0	0	0.0	18207	False	False
18	2020-04-27	12	PE	Cupira	2605004	city	1	4.14817	0	0	0	0.0	24107	False	False
18	2020-04-27	9	PE	Custódia	2605103	city	3	8.08386	1	1	0	0.3333	37111	False	False
18	2020-04-27	12	PE	Escada	2605202	city	5	7.25953	0	0	0	0.0	68875	False	False
18	2020-04-27	12	PE	Feira Nova	2605400	city	2	9.0371	0	0	0	0.0	22131	False	False
18	2020-04-27	32	PE	Fernando de Noronha	2605459	city	28	914.73375	0	0	0	0.0	3061	False	False
18	2020-04-27	8	PE	Ferreiros	2605509	city	1	8.24878	0	0	0	0.0	12123	False	False
18	2020-04-27	19	PE	Frei Miguelinho	2605806	city	5	32.3478	0	1	0	0.2	15457	False	False
18	2020-04-27	17	PE	Gameleira	2605905	city	1	3.2204	0	1	0	1.0	31052	False	False
18	2020-04-27	19	PE	Garanhuns	2606002	city	9	6.43832	0	2	0	0.2222	139788	False	False
18	2020-04-27	16	PE	Glória do Goitá	2606101	city	9	29.40792	0	3	0	0.3333	30604	False	False
18	2020-04-27	32	PE	Goiana	2606200	city	21	26.32965	1	3	-1	0.1429	79758	False	False
18	2020-04-27	2	PE	Granito	2606309	city	1	13.35827	0	0	0	0.0	7486	False	False
18	2020-04-27	15	PE	Gravatá	2606408	city	7	8.326	0	0	0	0.0	84074	False	False
18	2020-04-27	4	PE	Ibimirim	2606606	city	1	3.42056	0	0	0	0.0	29235	False	False
18	2020-04-27	21	PE	Igarassu	2606804	city	46	39.30986	1	8	0	0.1739	117019	False	False
18	2020-04-27	2	PE	Iguaracy	2606903	city	1	8.17795	0	0	0	0.0	12228	False	False
18	2020-04-27	14	PE	Ilha de Itamaracá	2607604	city	8	30.46691	1	0	0	0.0	26258	False	False
18	2020-04-27	45	PE	Importados/Indefinidos		city	16		2	1	0	0.0625		False	False
18	2020-04-27	7	PE	Inajá	2607000	city	1	4.30163	0	0	0	0.0	23247	False	False
18	2020-04-27	18	PE	Ipojuca	2607208	city	20	20.78916	0	3	0	0.15	96204	False	False
18	2020-04-27	28	PE	Ipubi	2607307	city	8	25.92857	0	0	0	0.0	30854	False	False
18	2020-04-27	7	PE	Itambé	2607653	city	1	2.74371	0	0	0	0.0	36447	False	False
18	2020-04-27	8	PE	Itapetim	2607703	city	1	7.3443	0	1	0	1.0	13616	False	False
18	2020-04-27	16	PE	Itapissuma	2607752	city	5	18.76102	1	0	0	0.0	26651	False	False
18	2020-04-27	3	PE	Itaquitinga	2607802	city	2	11.79593	0	1	0	0.5	16955	False	False
18	2020-04-27	42	PE	Jaboatão dos Guararapes	2607901	city	456	64.9297	46	52	4	0.114	702298	False	False
18	2020-04-27	1	PE	Jaqueira	2607950	city	1	8.57927	1	0	0	0.0	11656	False	False
18	2020-04-27	7	PE	Jataúba	2608008	city	1	5.8309	0	0	0	0.0	17150	False	False
18	2020-04-27	9	PE	Jatobá	2608057	city	1	6.75858	0	0	0	0.0	14796	False	False
18	2020-04-27	19	PE	João Alfredo	2608107	city	6	17.73993	0	0	0	0.0	33822	False	False
18	2020-04-27	6	PE	Jucati	2608255	city	1	8.7535	0	0	0	0.0	11424	False	False
18	2020-04-27	9	PE	Jupi	2608305	city	1	6.74036	0	0	0	0.0	14836	False	False
18	2020-04-27	4	PE	Jurema	2608404	city	2	13.00559	0	0	0	0.0	15378	False	False
18	2020-04-27	11	PE	Lagoa de Itaenga	2608503	city	2	9.33315	0	1	0	0.5	21429	False	False
18	2020-04-27	22	PE	Lagoa do Carro	2608453	city	3	16.60118	1	1	0	0.3333	18071	False	False
18	2020-04-27	2	PE	Lagoa do Ouro	2608602	city	1	7.60746	0	0	0	0.0	13145	False	False
18	2020-04-27	15	PE	Lagoa dos Gatos	2608701	city	2	12.27747	0	1	0	0.5	16290	False	False
18	2020-04-27	2	PE	Lajedo	2608800	city	1	2.48213	0	0	0	0.0	40288	False	False
18	2020-04-27	19	PE	Limoeiro	2608909	city	12	21.33333	0	3	0	0.25	56250	False	False
18	2020-04-27	21	PE	Macaparana	2609006	city	4	15.76293	0	2	0	0.5	25376	False	False
18	2020-04-27	16	PE	Machados	2609105	city	4	24.86325	0	1	0	0.25	16088	False	False
18	2020-04-27	21	PE	Moreno	2609402	city	29	46.19011	2	1	0	0.0345	62784	False	False
18	2020-04-27	6	PE	Nazaré da Mata	2609501	city	5	15.39836	1	0	0	0.0	32471	False	False
18	2020-04-27	37	PE	Olinda	2609600	city	476	121.27945	43	35	3	0.0735	392482	False	False
18	2020-04-27	2	PE	Orobó	2609709	city	1	4.1869	0	0	0	0.0	23884	False	False
18	2020-04-27	6	PE	Orocó	2609808	city	1	6.67067	0	0	0	0.0	14991	False	False
18	2020-04-27	2	PE	Ouricuri	2609907	city	1	1.4397	0	0	0	0.0	69459	False	False
18	2020-04-27	29	PE	Palmares	2610004	city	8	12.64822	0	3	0	0.375	63250	False	False
18	2020-04-27	6	PE	Panelas	2610202	city	1	3.77729	0	1	0	1.0	26474	False	False
18	2020-04-27	20	PE	Passira	2610509	city	3	10.36878	0	0	0	0.0	28933	False	False
18	2020-04-27	22	PE	Paudalho	2610608	city	33	58.40088	8	7	0	0.2121	56506	False	False
18	2020-04-27	25	PE	Paulista	2610707	city	337	101.57517	26	21	1	0.0623	331774	False	False
18	2020-04-27	9	PE	Pedra	2610806	city	4	17.68581	0	0	0	0.0	22617	False	False
18	2020-04-27	11	PE	Pesqueira	2610905	city	2	2.96758	1	0	0	0.0	67395	False	False
18	2020-04-27	36	PE	Petrolina	2611101	city	17	4.86904	1	0	0	0.0	349145	False	False
18	2020-04-27	9	PE	Poção	2611200	city	1	8.84799	0	0	0	0.0	11302	False	False
18	2020-04-27	19	PE	Pombos	2611309	city	18	66.44273	0	2	0	0.1111	27091	False	False
18	2020-04-27	1	PE	Primavera	2611408	city	1	6.68181	1	0	0	0.0	14966	False	False
18	2020-04-27	17	PE	Quipapá	2611507	city	1	3.84069	0	0	0	0.0	26037	False	False
18	2020-04-27	6	PE	Quixaba	2611533	city	1	14.67782	0	1	0	1.0	6813	False	False
18	2020-04-27	47	PE	Recife	2611606	city	2971	180.52812	249	195	13	0.0656	1645727	False	False
18	2020-04-27	13	PE	Ribeirão	2611804	city	4	8.43615	2	1	1	0.25	47415	False	False
18	2020-04-27	11	PE	Rio Formoso	2611903	city	3	12.74697	0	0	0	0.0	23535	False	False
18	2020-04-27	21	PE	Salgueiro	2612208	city	11	18.0535	0	0	0	0.0	60930	False	False
18	2020-04-27	11	PE	Sanharó	2612406	city	0		0	0	0	0.0	26462	False	False
18	2020-04-27	17	PE	Santa Cruz do Capibaribe	2612505	city	4	3.70587	1	0	0	0.0	107937	False	False
18	2020-04-27	17	PE	São Bento do Una	2613008	city	3	5.04168	0	0	0	0.0	59504	False	False
18	2020-04-27	18	PE	São Caitano	2613107	city	6	16.10954	2	0	0	0.0	37245	False	False
18	2020-04-27	2	PE	São Joaquim do Monte	2613305	city	1	4.68252	0	0	0	0.0	21356	False	False
18	2020-04-27	16	PE	São José da Coroa Grande	2613404	city	6	28.17166	0	1	0	0.1667	21298	False	False
18	2020-04-27	11	PE	São José do Egito	2613602	city	1	2.94542	0	0	0	0.0	33951	False	False
18	2020-04-27	31	PE	São Lourenço da Mata	2613701	city	125	110.39477	7	23	0	0.184	113230	False	False
18	2020-04-27	11	PE	São Vicente Ferrer	2613800	city	1	5.55001	0	0	0	0.0	18018	False	False
18	2020-04-27	18	PE	Serra Talhada	2613909	city	7	8.10654	0	0	0	0.0	86350	False	False
18	2020-04-27	17	PE	Sertânia	2614105	city	6	16.70983	0	1	0	0.1667	35907	False	False
18	2020-04-27	9	PE	Sirinhaém	2614204	city	6	13.08187	2	1	1	0.1667	45865	False	False
18	2020-04-27	12	PE	Surubim	2614501	city	4	6.14543	0	0	0	0.0	65089	False	False
18	2020-04-27	7	PE	Tabira	2614600	city	1	3.50459	0	1	0	1.0	28534	False	False
18	2020-04-27	5	PE	Tamandaré	2614857	city	3	12.82709	0	0	0	0.0	23388	False	False
18	2020-04-27	2	PE	Terra Nova	2615201	city	1	9.90491	0	1	0	1.0	10096	False	False
18	2020-04-27	21	PE	Timbaúba	2615300	city	12	22.63211	1	2	0	0.1667	53022	False	False
18	2020-04-27	17	PE	Toritama	2615409	city	1	2.21146	0	0	0	0.0	45219	False	False
18	2020-04-27	17	PE	Tracunhaém	2615508	city	2	14.52538	0	0	0	0.0	13769	False	False
18	2020-04-27	4	PE	Trindade	2615607	city	2	6.55287	0	1	0	0.5	30521	False	False
18	2020-04-27	13	PE	Triunfo	2615706	city	2	13.11132	0	0	0	0.0	15254	False	False
18	2020-04-27	9	PE	Tupanatinga	2615805	city	3	10.9874	0	0	0	0.0	27304	False	False
18	2020-04-27	8	PE	Tuparetama	2615904	city	1	12.19215	0	0	0	0.0	8202	False	False
18	2020-04-27	2	PE	Venturosa	2616001	city	3	16.23201	1	1	1	0.3333	18482	False	False
18	2020-04-27	11	PE	Vertentes	2616209	city	1	4.82369	0	0	0	0.0	20731	False	False
18	2020-04-27	8	PE	Vicência	2616308	city	5	15.31722	1	0	0	0.0	32643	False	False
18	2020-04-27	21	PE	Vitória de Santo Antão	2616407	city	66	47.56517	3	11	1	0.1667	138757	False	False
18	2020-04-27	5	PE	Xexéu	2616506	city	2	13.58234	0	0	0	0.0	14725	False	False
18	2020-04-27	5	PI	Água Branca	2200202	city	6	34.46097	2	0	0	0.0	17411	False	False
18	2020-04-27	13	PI	Altos	2200400	city	1	2.46767	0	0	0	0.0	40524	False	False
18	2020-04-27	4	PI	Alvorada do Gurguéia	2200459	city	1	18.45359	0	0	0	0.0	5419	False	False
18	2020-04-27	10	PI	Angical do Piauí	2200608	city	1	14.73188	0	0	0	0.0	6788	False	False
18	2020-04-27	3	PI	Anísio de Abreu	2200707	city	3	30.36437	0	0	0	0.0	9880	False	False
18	2020-04-27	1	PI	Barras	2201200	city	1	2.12468	1	0	0	0.0	47066	False	False
18	2020-04-27	8	PI	Betânia do Piauí	2201739	city	1	16.11604	0	0	0	0.0	6205	False	False
18	2020-04-27	4	PI	Bom Jesus	2201903	city	2	7.94313	0	0	0	0.0	25179	False	False
18	2020-04-27	11	PI	Bom Princípio do Piauí	2201919	city	1	17.76199	0	1	0	1.0	5630	False	False
18	2020-04-27	13	PI	Bonfim do Piauí	2201929	city	1	17.63668	0	0	0	0.0	5670	False	False
18	2020-04-27	2	PI	Buriti dos Lopes	2202000	city	1	5.05536	0	1	0	1.0	19781	False	False
18	2020-04-27	25	PI	Campo Maior	2202208	city	3	6.40574	0	0	0	0.0	46833	False	False
18	2020-04-27	3	PI	Canto do Buriti	2202307	city	1	4.71988	0	0	0	0.0	21187	False	False
18	2020-04-27	15	PI	Caracol	2202505	city	1	9.16086	0	0	0	0.0	10916	False	False
18	2020-04-27	5	PI	Castelo do Piauí	2202604	city	2	10.14405	0	0	0	0.0	19716	False	False
18	2020-04-27	8	PI	Colônia do Gurguéia	2202752	city	2	30.84516	0	0	0	0.0	6484	False	False
18	2020-04-27	1	PI	Corrente	2202901	city	1	3.75319	1	0	0	0.0	26644	False	False
18	2020-04-27	12	PI	Demerval Lobão	2203305	city	3	21.71238	-1	0	0	0.0	13817	False	False
18	2020-04-27	2	PI	Elesbão Veloso	2203503	city	1	6.84838	0	0	0	0.0	14602	False	False
18	2020-04-27	11	PI	Esperantina	2203701	city	5	12.58273	0	0	0	0.0	39737	False	False
18	2020-04-27	1	PI	Fartura do Piauí	2203750	city	1	18.84304	1	0	0	0.0	5307	False	False
18	2020-04-27	9	PI	Floriano	2203909	city	5	8.34237	0	0	0	0.0	59935	False	False
18	2020-04-27	11	PI	Francinópolis	2204006	city	2	37.39716	0	0	0	0.0	5348	False	False
18	2020-04-27	4	PI	Ilha Grande	2204659	city	1	10.60895	0	0	0	0.0	9426	False	False
18	2020-04-27	12	PI	Inhuma	2204709	city	1	6.53253	0	0	0	0.0	15308	False	False
18	2020-04-27	8	PI	Itaueira	2205102	city	1	9.07523	0	1	0	1.0	11019	False	False
18	2020-04-27	4	PI	José de Freitas	2205508	city	1	2.5505	0	0	0	0.0	39208	False	False
18	2020-04-27	9	PI	Lagoa do Barro do Piauí	2205565	city	1	21.48228	0	0	0	0.0	4655	False	False
18	2020-04-27	11	PI	Luís Correia	2205706	city	3	9.8974	0	0	0	0.0	30311	False	False
18	2020-04-27	5	PI	Luzilândia	2205805	city	1	3.92372	0	0	0	0.0	25486	False	False
18	2020-04-27	4	PI	Manoel Emídio	2205904	city	1	18.69508	0	0	0	0.0	5349	False	False
18	2020-04-27	8	PI	Miguel Alves	2206209	city	2	5.92417	0	0	0	0.0	33760	False	False
18	2020-04-27	1	PI	Monsenhor Gil	2206407	city	1	9.46611	1	0	0	0.0	10564	False	False
18	2020-04-27	5	PI	Nazaré do Piauí	2206704	city	0		0	0	0	0.0	7339	False	False
18	2020-04-27	7	PI	Nazária	2206720	city	2	23.33722	0	0	0	0.0	8570	False	False
18	2020-04-27	3	PI	Oeiras	2207009	city	4	10.80234	1	0	0	0.0	37029	False	False
18	2020-04-27	31	PI	Parnaíba	2207702	city	19	12.41197	0	3	0	0.1579	153078	False	False
18	2020-04-27	9	PI	Pedro II	2207900	city	3	7.74353	0	1	0	0.3333	38742	False	False
18	2020-04-27	13	PI	Picos	2208007	city	7	8.94889	1	1	0	0.1429	78222	False	False
18	2020-04-27	15	PI	Pimenteiras	2208106	city	1	8.24606	0	0	0	0.0	12127	False	False
18	2020-04-27	1	PI	Pio IX	2208205	city	1	5.42741	1	0	0	0.0	18425	False	False
18	2020-04-27	22	PI	Piracuruca	2208304	city	7	24.31315	0	2	0	0.2857	28791	False	False
18	2020-04-27	3	PI	Piripiri	2208403	city	1	1.56882	0	0	0	0.0	63742	False	False
18	2020-04-27	10	PI	Ribeira do Piauí	2208874	city	1	22.33639	0	0	0	0.0	4477	False	False
18	2020-04-27	3	PI	Rio Grande do Piauí	2209005	city	1	15.54726	0	0	0	0.0	6432	False	False
18	2020-04-27	2	PI	São Francisco do Piauí	2209708	city	1	15.56905	0	1	0	1.0	6423	False	False
18	2020-04-27	32	PI	São José do Divino	2210052	city	3	56.11672	0	1	0	0.3333	5346	False	False
18	2020-04-27	11	PI	São José do Piauí	2210201	city	1	14.91424	0	0	0	0.0	6705	False	False
18	2020-04-27	14	PI	São Raimundo Nonato	2210607	city	19	54.73927	1	0	0	0.0	34710	False	False
18	2020-04-27	40	PI	Teresina	2211001	city	271	31.33509	34	9	1	0.0332	864845	False	False
18	2020-04-27	10	PI	União	2211100	city	5	11.23974	0	0	0	0.0	44485	False	False
18	2020-04-27	1	PI	Uruçuí	2211209	city	1	4.63865	1	0	0	0.0	21558	False	False
18	2020-04-27	3	PI	Várzea Grande	2211407	city	1	22.77386	0	0	0	0.0	4391	False	False
18	2020-04-27	29	PR	Almirante Tamandaré	4100400	city	6	5.05804	0	0	0	0.0	118623	False	False
18	2020-04-27	10	PR	Alto Paraná	4100608	city	4	27.08192	0	0	0	0.0	14770	False	False
18	2020-04-27	9	PR	Amaporã	4100905	city	7	111.8747	0	0	0	0.0	6257	False	False
18	2020-04-27	15	PR	Apucarana	4101408	city	15	11.11144	1	2	0	0.1333	134996	False	False
18	2020-04-27	27	PR	Arapongas	4101507	city	14	11.37962	0	1	0	0.0714	123027	False	False
18	2020-04-27	25	PR	Araruna	4101705	city	10	71.58196	0	1	0	0.1	13970	False	False
18	2020-04-27	27	PR	Araucária	4101804	city	6	4.17121	0	0	0	0.0	143843	False	False
18	2020-04-27	13	PR	Assaí	4101903	city	1	6.61419	0	0	0	0.0	15119	False	False
18	2020-04-27	27	PR	Assis Chateaubriand	4102000	city	9	26.9768	0	0	0	0.0	33362	False	False
18	2020-04-27	23	PR	Balsa Nova	4102307	city	5	38.63689	0	0	0	0.0	12941	False	False
18	2020-04-27	22	PR	Bandeirantes	4102406	city	3	9.56419	0	1	0	0.3333	31367	False	False
18	2020-04-27	4	PR	Barracão	4102604	city	1	9.73236	0	0	0	0.0	10275	False	False
18	2020-04-27	6	PR	Boa Vista da Aparecida	4103057	city	1	13.17349	0	0	0	0.0	7591	False	False
18	2020-04-27	27	PR	Cambé	4103701	city	6	5.63206	0	0	0	0.0	106533	False	False
18	2020-04-27	19	PR	Campina da Lagoa	4103909	city	1	7.04126	0	1	0	1.0	14202	False	False
18	2020-04-27	25	PR	Campina Grande do Sul	4104006	city	5	11.55055	0	0	0	0.0	43288	False	False
18	2020-04-27	1	PR	Campo do Tenente	4104105	city	1	12.54548	1	0	0	0.0	7971	False	False
18	2020-04-27	42	PR	Campo Largo	4104204	city	18	13.63616	0	2	0	0.1111	132002	False	False
18	2020-04-27	25	PR	Campo Magro	4104253	city	1	3.41087	0	0	0	0.0	29318	False	False
18	2020-04-27	34	PR	Campo Mourão	4104303	city	32	33.73428	3	4	0	0.125	94859	False	False
18	2020-04-27	36	PR	Cascavel	4104808	city	71	21.61642	1	4	0	0.0563	328454	False	False
18	2020-04-27	30	PR	Castro	4104907	city	2	2.79783	0	0	0	0.0	71484	False	False
18	2020-04-27	1	PR	Céu Azul	4105300	city	2	16.99958	2	0	0	0.0	11765	False	False
18	2020-04-27	24	PR	Chopinzinho	4105409	city	1	5.19373	0	0	0	0.0	19254	False	False
18	2020-04-27	47	PR	Cianorte	4105508	city	15	18.15541	0	1	0	0.0667	82620	False	False
18	2020-04-27	37	PR	Colombo	4105805	city	11	4.51326	1	0	0	0.0	243726	False	False
18	2020-04-27	30	PR	Contenda	4106209	city	1	5.38097	0	0	0	0.0	18584	False	False
18	2020-04-27	26	PR	Cornélio Procópio	4106407	city	1	2.09008	0	0	0	0.0	47845	False	False
18	2020-04-27	9	PR	Cruzeiro do Sul	4106704	city	1	22.37637	0	0	0	0.0	4469	False	False
18	2020-04-27	47	PR	Curitiba	4106902	city	414	21.41632	10	16	0	0.0386	1933105	False	False
18	2020-04-27	10	PR	Dois Vizinhos	4107207	city	1	2.46057	0	0	0	0.0	40641	False	False
18	2020-04-27	34	PR	Faxinal	4107603	city	1	5.79677	0	0	0	0.0	17251	False	False
18	2020-04-27	27	PR	Fazenda Rio Grande	4107652	city	15	14.96872	1	0	0	0.0	100209	False	False
18	2020-04-27	6	PR	Floresta	4107900	city	2	29.52465	0	0	0	0.0	6774	False	False
18	2020-04-27	41	PR	Foz do Iguaçu	4108304	city	40	15.47197	-2	1	0	0.025	258532	False	False
18	2020-04-27	28	PR	Francisco Beltrão	4108403	city	3	3.29334	0	0	0	0.0	91093	False	False
18	2020-04-27	27	PR	Goioerê	4108601	city	4	13.8485	0	0	0	0.0	28884	False	False
18	2020-04-27	39	PR	Guaíra	4108809	city	13	39.25239	0	1	0	0.0769	33119	False	False
18	2020-04-27	12	PR	Guairaçá	4108908	city	3	45.58578	0	1	0	0.3333	6581	False	False
18	2020-04-27	11	PR	Guaraci	4109203	city	3	54.52563	0	0	0	0.0	5502	False	False
18	2020-04-27	24	PR	Guaraniaçu	4109302	city	5	40.0898	0	0	0	0.0	12472	False	False
18	2020-04-27	32	PR	Guarapuava	4109401	city	3	1.65286	0	0	0	0.0	181504	False	False
18	2020-04-27	4	PR	Guaratuba	4109609	city	1	2.69782	0	0	0	0.0	37067	False	False
18	2020-04-27	27	PR	Ibaiti	4109708	city	1	3.18837	0	0	0	0.0	31364	False	False
18	2020-04-27	24	PR	Ibema	4109757	city	11	173.1738	0	0	0	0.0	6352	False	False
18	2020-04-27	8	PR	Ibiporã	4109807	city	1	1.83291	0	0	0	0.0	54558	False	False
18	2020-04-27	10	PR	Imbaú	4110078	city	2	15.25437	0	0	0	0.0	13111	False	False
18	2020-04-27	37	PR	Importados/Indefinidos		city	15		0	2	0	0.1333		False	False
18	2020-04-27	32	PR	Iretama	4110805	city	1	9.83381	0	1	0	1.0	10169	False	False
18	2020-04-27	10	PR	Itaperuçu	4111258	city	1	3.49235	0	0	0	0.0	28634	False	False
18	2020-04-27	20	PR	Ivaiporã	4111506	city	6	18.75938	0	2	1	0.3333	31984	False	False
18	2020-04-27	8	PR	Jacarezinho	4111803	city	1	2.53949	0	0	0	0.0	39378	False	False
18	2020-04-27	10	PR	Jaguapitã	4111902	city	1	7.34214	0	0	0	0.0	13620	False	False
18	2020-04-27	9	PR	Japurá	4112405	city	1	10.61008	0	0	0	0.0	9425	False	False
18	2020-04-27	15	PR	Jataizinho	4112702	city	2	15.88815	0	0	0	0.0	12588	False	False
18	2020-04-27	16	PR	Jussara	4113007	city	1	14.25923	0	1	0	1.0	7013	False	False
18	2020-04-27	28	PR	Lapa	4113205	city	3	6.22885	0	0	0	0.0	48163	False	False
18	2020-04-27	26	PR	Leópolis	4113403	city	1	25.29084	0	0	0	0.0	3954	False	False
18	2020-04-27	42	PR	Londrina	4113700	city	95	16.67448	0	13	0	0.1368	569733	False	False
18	2020-04-27	4	PR	Mandaguaçu	4114104	city	1	4.38231	0	0	0	0.0	22819	False	False
18	2020-04-27	7	PR	Mandaguari	4114203	city	1	2.90698	0	0	0	0.0	34400	False	False
18	2020-04-27	26	PR	Mandirituba	4114302	city	3	11.16528	0	0	0	0.0	26869	False	False
18	2020-04-27	19	PR	Manoel Ribas	4114500	city	1	7.40631	0	1	0	1.0	13502	False	False
18	2020-04-27	30	PR	Marechal Cândido Rondon	4114609	city	2	3.77758	0	0	0	0.0	52944	False	False
18	2020-04-27	41	PR	Maringá	4115200	city	55	12.98192	1	5	0	0.0909	423666	False	False
18	2020-04-27	31	PR	Mariópolis	4115309	city	2	30.25719	0	0	0	0.0	6610	False	False
18	2020-04-27	18	PR	Marumbi	4115507	city	2	42.74418	0	0	0	0.0	4679	False	False
18	2020-04-27	29	PR	Matinhos	4115705	city	2	5.76037	0	0	0	0.0	34720	False	False
18	2020-04-27	30	PR	Medianeira	4115804	city	4	8.65838	0	0	0	0.0	46198	False	False
18	2020-04-27	10	PR	Morretes	4116208	city	1	6.09533	0	0	0	0.0	16406	False	False
18	2020-04-27	6	PR	Nova Esperança	4116901	city	5	17.91858	0	0	0	0.0	27904	False	False
18	2020-04-27	10	PR	Nova Londrina	4117107	city	3	22.70491	1	0	0	0.0	13213	False	False
18	2020-04-27	18	PR	Paiçandu	4117503	city	1	2.42242	0	0	0	0.0	41281	False	False
18	2020-04-27	24	PR	Palmas	4117602	city	1	1.96132	0	0	0	0.0	50986	False	False
18	2020-04-27	26	PR	Palmeira	4117701	city	2	5.90371	0	0	0	0.0	33877	False	False
18	2020-04-27	1	PR	Paraíso do Norte	4118006	city	1	7.23066	1	0	0	0.0	13830	False	False
18	2020-04-27	9	PR	Paranacity	4118105	city	5	43.58438	0	0	0	0.0	11472	False	False
18	2020-04-27	26	PR	Paranaguá	4118204	city	14	9.03599	2	2	0	0.1429	154936	False	False
18	2020-04-27	2	PR	Paranapoema	4118303	city	1	31.22073	0	0	0	0.0	3203	False	False
18	2020-04-27	35	PR	Paranavaí	4118402	city	18	20.36798	2	2	0	0.1111	88374	False	False
18	2020-04-27	38	PR	Pato Branco	4118501	city	14	16.89169	0	1	0	0.0714	82881	False	False
18	2020-04-27	30	PR	Peabiru	4118808	city	2	14.2898	0	0	0	0.0	13996	False	False
18	2020-04-27	42	PR	Pinhais	4119152	city	20	15.13352	0	1	0	0.05	132157	False	False
18	2020-04-27	8	PR	Pinhal de São Bento	4119251	city	1	36.61662	0	0	0	0.0	2731	False	False
18	2020-04-27	24	PR	Pinhão	4119301	city	2	6.17455	0	0	0	0.0	32391	False	False
18	2020-04-27	25	PR	Piraquara	4119509	city	5	4.42337	2	0	0	0.0	113036	False	False
18	2020-04-27	9	PR	Planaltina do Paraná	4119707	city	4	93.83064	0	0	0	0.0	4263	False	False
18	2020-04-27	38	PR	Ponta Grossa	4119905	city	12	3.41165	1	0	0	0.0	351736	False	False
18	2020-04-27	22	PR	Primeiro de Maio	4120507	city	2	17.98076	0	1	0	0.5	11123	False	False
18	2020-04-27	31	PR	Quatiguá	4120705	city	2	26.84924	0	1	0	0.5	7449	False	False
18	2020-04-27	28	PR	Quatro Barras	4120804	city	1	4.24466	0	0	0	0.0	23559	False	False
18	2020-04-27	6	PR	Querência do Norte	4121000	city	2	16.38538	0	0	0	0.0	12206	False	False
18	2020-04-27	21	PR	Quitandinha	4121208	city	2	10.49924	0	0	0	0.0	19049	False	False
18	2020-04-27	9	PR	Ramilândia	4121257	city	1	22.46686	0	0	0	0.0	4451	False	False
18	2020-04-27	29	PR	Rio Branco do Sul	4122206	city	4	12.34682	0	0	0	0.0	32397	False	False
18	2020-04-27	32	PR	Rio Negro	4122305	city	2	5.85309	0	0	0	0.0	34170	False	False
18	2020-04-27	24	PR	Rolândia	4122404	city	3	4.50586	0	0	0	0.0	66580	False	False
18	2020-04-27	14	PR	Santa Cruz de Monte Castelo	4123303	city	2	25.64103	0	0	0	0.0	7800	False	False
18	2020-04-27	23	PR	Santa Fé	4123402	city	7	58.15403	0	1	0	0.1429	12037	False	False
18	2020-04-27	10	PR	Santa Isabel do Ivaí	4123709	city	0		0	0	0	0.0	8562	False	False
18	2020-04-27	16	PR	Santa Mônica	4123956	city	7	175.83522	0	1	0	0.1429	3981	False	False
18	2020-04-27	14	PR	Santana do Itararé	4124004	city	1	20.03205	0	0	0	0.0	4992	False	False
18	2020-04-27	9	PR	Santa Terezinha de Itaipu	4124053	city	1	4.26167	0	0	0	0.0	23465	False	False
18	2020-04-27	12	PR	Santo Antônio do Caiuá	4124202	city	3	113.59334	0	1	0	0.3333	2641	False	False
18	2020-04-27	14	PR	São João do Caiuá	4124905	city	9	153.71477	2	1	0	0.1111	5855	False	False
18	2020-04-27	20	PR	São João do Ivaí	4125001	city	6	58.71416	0	1	0	0.1667	10219	False	False
18	2020-04-27	30	PR	São José dos Pinhais	4125506	city	21	6.49471	0	0	0	0.0	323340	False	False
18	2020-04-27	26	PR	São Manoel do Paraná	4125555	city	1	46.2963	0	0	0	0.0	2160	False	False
18	2020-04-27	25	PR	Sarandi	4126256	city	2	2.06851	0	0	0	0.0	96688	False	False
18	2020-04-27	23	PR	Sertaneja	4126405	city	1	18.92506	0	0	0	0.0	5284	False	False
18	2020-04-27	5	PR	Siqueira Campos	4126603	city	1	4.75828	-1	1	0	1.0	21016	False	False
18	2020-04-27	9	PR	Tamboara	4126702	city	1	19.53125	0	0	0	0.0	5120	False	False
18	2020-04-27	35	PR	Telêmaco Borba	4127106	city	12	15.19487	0	0	0	0.0	78974	False	False
18	2020-04-27	26	PR	Terra Boa	4127205	city	2	11.70001	0	1	0	0.5	17094	False	False
18	2020-04-27	30	PR	Terra Rica	4127304	city	2	11.91256	1	0	0	0.0	16789	False	False
18	2020-04-27	20	PR	Toledo	4127700	city	1	0.71106	0	0	0	0.0	140635	False	False
18	2020-04-27	14	PR	Tupãssi	4127957	city	1	12.30921	0	0	0	0.0	8124	False	False
18	2020-04-27	38	PR	Umuarama	4128104	city	4	3.58561	0	0	0	0.0	111557	False	False
18	2020-04-27	32	PR	União da Vitória	4128203	city	6	10.4317	0	0	0	0.0	57517	False	False
18	2020-04-27	28	PR	Verê	4128609	city	3	41.3394	0	1	1	0.3333	7257	False	False
18	2020-04-27	21	PR	Vitorino	4128708	city	1	14.62416	0	0	0	0.0	6838	False	False
18	2020-04-27	29	RJ	Angra dos Reis	3300100	city	11	5.39785	0	0	0	0.0	203785	False	False
18	2020-04-27	5	RJ	Aperibé	3300159	city	2	17.00825	0	0	0	0.0	11759	False	False
18	2020-04-27	25	RJ	Araruama	3300209	city	30	22.65861	0	1	0	0.0333	132400	False	False
18	2020-04-27	13	RJ	Areal	3300225	city	2	15.90837	0	0	0	0.0	12572	False	False
18	2020-04-27	14	RJ	Armação dos Búzios	3300233	city	7	20.66726	0	0	0	0.0	33870	False	False
18	2020-04-27	27	RJ	Arraial do Cabo	3300258	city	5	16.47501	0	1	0	0.2	30349	False	False
18	2020-04-27	25	RJ	Barra do Piraí	3300308	city	17	16.93666	0	3	0	0.1765	100374	False	False
18	2020-04-27	54	RJ	Barra Mansa	3300407	city	25	13.5566	0	1	0	0.04	184412	False	False
18	2020-04-27	33	RJ	Belford Roxo	3300456	city	149	29.16388	3	8	0	0.0537	510906	False	False
18	2020-04-27	21	RJ	Bom Jardim	3300506	city	5	18.21759	0	1	0	0.2	27446	False	False
18	2020-04-27	18	RJ	Bom Jesus do Itabapoana	3300605	city	7	18.86996	0	1	0	0.1429	37096	False	False
18	2020-04-27	21	RJ	Cabo Frio	3300704	city	28	12.36067	1	3	0	0.1071	226525	False	False
18	2020-04-27	18	RJ	Cachoeiras de Macacu	3300803	city	10	16.96727	0	1	0	0.1	58937	False	False
18	2020-04-27	35	RJ	Campos dos Goytacazes	3301009	city	9	1.77323	1	2	1	0.2222	507548	False	False
18	2020-04-27	19	RJ	Cantagalo	3301108	city	1	4.95737	0	0	0	0.0	20172	False	False
18	2020-04-27	13	RJ	Carapebus	3300936	city	1	6.13459	0	0	0	0.0	16301	False	False
18	2020-04-27	21	RJ	Casimiro de Abreu	3301306	city	21	47.52852	0	0	0	0.0	44184	False	False
18	2020-04-27	6	RJ	Conceição de Macabu	3301405	city	2	8.6103	0	0	0	0.0	23228	False	False
18	2020-04-27	2	RJ	Cordeiro	3301504	city	1	4.5608	0	0	0	0.0	21926	False	False
18	2020-04-27	35	RJ	Duque de Caxias	3301702	city	319	34.68915	19	67	4	0.21	919596	False	False
18	2020-04-27	41	RJ	Guapimirim	3301850	city	5	8.26214	0	0	0	0.0	60517	False	False
18	2020-04-27	25	RJ	Iguaba Grande	3301876	city	15	52.98481	0	4	0	0.2667	28310	False	False
18	2020-04-27	38	RJ	Importados/Indefinidos		city	0		0	0	0	0.0		False	False
18	2020-04-27	32	RJ	Itaboraí	3301900	city	79	32.83567	0	7	0	0.0886	240592	False	False
18	2020-04-27	26	RJ	Itaguaí	3302007	city	24	18.04254	0	3	0	0.125	133019	False	False
18	2020-04-27	1	RJ	Italva	3302056	city	1	6.57592	1	0	0	0.0	15207	False	False
18	2020-04-27	23	RJ	Itaperuna	3302205	city	3	2.9063	0	0	0	0.0	103224	False	False
18	2020-04-27	18	RJ	Itatiaia	3302254	city	3	9.43248	0	0	0	0.0	31805	False	False
18	2020-04-27	21	RJ	Japeri	3302270	city	23	21.95327	0	1	0	0.0435	104768	False	False
18	2020-04-27	28	RJ	Macaé	3302403	city	41	15.97369	0	8	0	0.1951	256672	False	False
18	2020-04-27	5	RJ	Macuco	3302452	city	0		0	0	0	0.0	5599	False	False
18	2020-04-27	26	RJ	Magé	3302502	city	73	29.78729	7	5	0	0.0685	245071	False	False
18	2020-04-27	31	RJ	Mangaratiba	3302601	city	6	13.49285	0	2	0	0.3333	44468	False	False
18	2020-04-27	30	RJ	Maricá	3302700	city	52	32.25666	0	7	-1	0.1346	161207	False	False
18	2020-04-27	13	RJ	Mendes	3302809	city	1	5.3723	0	0	0	0.0	18614	False	False
18	2020-04-27	26	RJ	Mesquita	3302858	city	133	75.52398	1	11	1	0.0827	176103	False	False
18	2020-04-27	40	RJ	Miguel Pereira	3302908	city	7	27.41013	0	1	0	0.1429	25538	False	False
18	2020-04-27	25	RJ	Nilópolis	3303203	city	51	31.38751	1	3	0	0.0588	162485	False	False
18	2020-04-27	47	RJ	Niterói	3303302	city	266	51.79289	6	20	1	0.0752	513584	False	False
18	2020-04-27	24	RJ	Nova Friburgo	3303401	city	43	22.55667	0	3	0	0.0698	190631	False	False
18	2020-04-27	31	RJ	Nova Iguaçu	3303500	city	312	37.99651	2	24	0	0.0769	821128	False	False
18	2020-04-27	18	RJ	Paracambi	3303609	city	17	32.53153	0	1	0	0.0588	52257	False	False
18	2020-04-27	24	RJ	Paraíba do Sul	3303708	city	5	11.2905	0	0	0	0.0	44285	False	False
18	2020-04-27	19	RJ	Paraty	3303807	city	5	11.58346	0	1	0	0.2	43165	False	False
18	2020-04-27	19	RJ	Paty do Alferes	3303856	city	2	7.20228	0	0	0	0.0	27769	False	False
18	2020-04-27	38	RJ	Petrópolis	3303906	city	81	26.45408	1	9	1	0.1111	306191	False	False
18	2020-04-27	10	RJ	Pinheiral	3303955	city	5	19.87597	0	0	0	0.0	25156	False	False
18	2020-04-27	16	RJ	Piraí	3304003	city	3	10.24695	0	0	0	0.0	29277	False	False
18	2020-04-27	25	RJ	Porciúncula	3304102	city	1	5.30588	0	0	0	0.0	18847	False	False
18	2020-04-27	21	RJ	Porto Real	3304110	city	3	15.24158	0	0	0	0.0	19683	False	False
18	2020-04-27	21	RJ	Quatis	3304128	city	3	20.97609	0	0	0	0.0	14302	False	False
18	2020-04-27	29	RJ	Queimados	3304144	city	44	29.27108	0	3	0	0.0682	150319	False	False
18	2020-04-27	13	RJ	Quissamã	3304151	city	3	12.14575	0	0	0	0.0	24700	False	False
18	2020-04-27	34	RJ	Resende	3304201	city	16	12.18203	0	4	0	0.25	131341	False	False
18	2020-04-27	29	RJ	Rio Bonito	3304300	city	22	36.54424	3	3	0	0.1364	60201	False	False
18	2020-04-27	20	RJ	Rio das Flores	3304508	city	2	21.54244	0	0	0	0.0	9284	False	False
18	2020-04-27	30	RJ	Rio das Ostras	3304524	city	31	20.57422	3	6	0	0.1935	150674	False	False
18	2020-04-27	53	RJ	Rio de Janeiro	3304557	city	5261	78.30147	763	405	23	0.077	6718903	False	False
18	2020-04-27	2	RJ	Santa Maria Madalena	3304607	city	1	9.61169	0	0	0	0.0	10404	False	False
18	2020-04-27	8	RJ	Santo Antônio de Pádua	3304706	city	1	2.3541	0	0	0	0.0	42479	False	False
18	2020-04-27	16	RJ	São Fidélis	3304805	city	4	10.3442	0	0	0	0.0	38669	False	False
18	2020-04-27	18	RJ	São Francisco de Itabapoana	3304755	city	2	4.73878	0	1	0	0.5	42205	False	False
18	2020-04-27	36	RJ	São Gonçalo	3304904	city	195	17.97502	12	21	2	0.1077	1084839	False	False
18	2020-04-27	23	RJ	São João da Barra	3305000	city	1	2.76993	0	0	0	0.0	36102	False	False
18	2020-04-27	29	RJ	São João de Meriti	3305109	city	142	30.05889	6	13	0	0.0915	472406	False	False
18	2020-04-27	2	RJ	São José de Ubá	3305133	city	1	13.94506	0	0	0	0.0	7171	False	False
18	2020-04-27	1	RJ	São José do Vale do Rio Preto	3305158	city	1	4.58821	1	0	0	0.0	21795	False	False
18	2020-04-27	28	RJ	São Pedro da Aldeia	3305208	city	17	16.27168	0	2	0	0.1176	104476	False	False
18	2020-04-27	4	RJ	São Sebastião do Alto	3305307	city	1	10.68719	0	0	0	0.0	9357	False	False
18	2020-04-27	21	RJ	Sapucaia	3305406	city	9	49.37459	1	2	0	0.2222	18228	False	False
18	2020-04-27	16	RJ	Saquarema	3305505	city	8	8.97163	1	0	0	0.0	89170	False	False
18	2020-04-27	30	RJ	Seropédica	3305554	city	9	10.93401	0	0	0	0.0	82312	False	False
18	2020-04-27	13	RJ	Silva Jardim	3305604	city	4	18.37053	0	0	0	0.0	21774	False	False
18	2020-04-27	19	RJ	Sumidouro	3305703	city	2	12.80164	0	0	0	0.0	15623	False	False
18	2020-04-27	23	RJ	Tanguá	3305752	city	11	32.06156	0	6	0	0.5455	34309	False	False
18	2020-04-27	29	RJ	Teresópolis	3305802	city	36	19.71587	0	1	0	0.0278	182594	False	False
18	2020-04-27	23	RJ	Trajano de Moraes	3305901	city	0		0	0	0	0.0	10626	False	False
18	2020-04-27	25	RJ	Três Rios	3306008	city	8	9.77947	0	0	0	0.0	81804	False	False
18	2020-04-27	34	RJ	Valença	3306107	city	5	6.53398	0	0	0	0.0	76523	False	False
18	2020-04-27	5	RJ	Vassouras	3306206	city	3	8.13096	0	0	0	0.0	36896	False	False
18	2020-04-27	35	RJ	Volta Redonda	3306305	city	189	69.22773	0	11	0	0.0582	273012	False	False
18	2020-04-27	15	RN	Acari	2400109	city	1	8.97989	0	0	0	0.0	11136	False	False
18	2020-04-27	31	RN	Açu	2400208	city	31	53.43261	2	2	0	0.0645	58017	False	False
18	2020-04-27	7	RN	Alexandria	2400505	city	1	7.3654	0	1	0	1.0	13577	False	False
18	2020-04-27	10	RN	Alto do Rodrigues	2400703	city	2	13.76557	1	0	0	0.0	14529	False	False
18	2020-04-27	29	RN	Apodi	2401008	city	11	30.68768	0	1	0	0.0909	35845	False	False
18	2020-04-27	23	RN	Areia Branca	2401107	city	5	18.00245	0	0	0	0.0	27774	False	False
18	2020-04-27	3	RN	Arês	2401206	city	1	6.99007	0	0	0	0.0	14306	False	False
18	2020-04-27	25	RN	Baía Formosa	2401404	city	1	10.78632	0	0	0	0.0	9271	False	False
18	2020-04-27	10	RN	Baraúna	2401453	city	1	3.52435	0	0	0	0.0	28374	False	False
18	2020-04-27	12	RN	Barcelona	2401503	city	1	25.01251	0	0	0	0.0	3998	False	False
18	2020-04-27	10	RN	Bento Fernandes	2401602	city	2	36.38348	0	0	0	0.0	5497	False	False
18	2020-04-27	31	RN	Caicó	2402006	city	1	1.47163	0	0	0	0.0	67952	False	False
18	2020-04-27	6	RN	Campo Redondo	2402105	city	1	8.91504	0	0	0	0.0	11217	False	False
18	2020-04-27	16	RN	Canguaretama	2402204	city	11	32.09243	0	3	0	0.2727	34276	False	False
18	2020-04-27	25	RN	Caraúbas	2402303	city	1	4.87972	0	0	0	0.0	20493	False	False
18	2020-04-27	6	RN	Carnaúba dos Dantas	2402402	city	1	12.22494	0	1	0	1.0	8180	False	False
18	2020-04-27	29	RN	Carnaubais	2402501	city	1	9.29454	0	0	0	0.0	10759	False	False
18	2020-04-27	27	RN	Ceará-Mirim	2402600	city	11	14.9666	1	2	1	0.1818	73497	False	False
18	2020-04-27	16	RN	Cerro Corá	2402709	city	1	8.94534	0	1	0	1.0	11179	False	False
18	2020-04-27	14	RN	Coronel João Pessoa	2402907	city	1	20.35831	0	0	0	0.0	4912	False	False
18	2020-04-27	15	RN	Currais Novos	2403103	city	2	4.46568	0	0	0	0.0	44786	False	False
18	2020-04-27	17	RN	Encanto	2403301	city	4	70.94714	0	1	0	0.25	5638	False	False
18	2020-04-27	25	RN	Extremoz	2403608	city	11	38.48441	1	0	0	0.0	28583	False	False
18	2020-04-27	6	RN	Fernando Pedroza	2403756	city	1	32.74394	0	0	0	0.0	3054	False	False
18	2020-04-27	3	RN	Guamaré	2404507	city	1	6.3861	0	0	0	0.0	15659	False	False
18	2020-04-27	9	RN	Ielmo Marinho	2404606	city	1	7.26427	0	0	0	0.0	13766	False	False
18	2020-04-27	31	RN	Importados/Indefinidos		city	9		1	1	0	0.1111		False	False
18	2020-04-27	12	RN	Ipanguaçu	2404705	city	4	25.82144	0	1	0	0.25	15491	False	False
18	2020-04-27	1	RN	Itajá	2404853	city	1	13.24854	1	0	0	0.0	7548	False	False
18	2020-04-27	11	RN	Jaçanã	2405009	city	3	32.84791	1	0	0	0.0	9133	False	False
18	2020-04-27	16	RN	Januário Cicco	2405306	city	0		0	0	0	0.0	10181	False	False
18	2020-04-27	5	RN	João Câmara	2405801	city	2	5.72164	1	0	0	0.0	34955	False	False
18	2020-04-27	16	RN	Lagoa de Pedras	2406304	city	1	13.25557	0	1	0	1.0	7544	False	False
18	2020-04-27	9	RN	Lajes Pintadas	2406809	city	2	42.02564	0	0	0	0.0	4759	False	False
18	2020-04-27	29	RN	Luís Gomes	2407005	city	1	9.88533	0	0	0	0.0	10116	False	False
18	2020-04-27	31	RN	Macaíba	2407104	city	16	19.80394	1	1	0	0.0625	80792	False	False
18	2020-04-27	4	RN	Montanhas	2407708	city	1	8.8881	0	0	0	0.0	11251	False	False
18	2020-04-27	31	RN	Monte Alegre	2407807	city	4	17.81658	0	0	0	0.0	22451	False	False
18	2020-04-27	38	RN	Mossoró	2408003	city	117	39.34387	5	11	1	0.094	297378	False	False
18	2020-04-27	47	RN	Natal	2408102	city	402	45.46884	6	11	1	0.0274	884122	False	False
18	2020-04-27	15	RN	Nísia Floresta	2408201	city	5	18.11463	0	1	0	0.2	27602	False	False
18	2020-04-27	3	RN	Ouro Branco	2408508	city	1	20.78138	0	0	0	0.0	4812	False	False
18	2020-04-27	39	RN	Parnamirim	2403251	city	97	37.09809	3	1	0	0.0103	261469	False	False
18	2020-04-27	31	RN	Passa e Fica	2409100	city	1	7.53182	0	0	0	0.0	13277	False	False
18	2020-04-27	15	RN	Pau dos Ferros	2409407	city	3	9.87037	0	0	0	0.0	30394	False	False
18	2020-04-27	11	RN	Poço Branco	2410108	city	1	6.48803	0	0	0	0.0	15413	False	False
18	2020-04-27	17	RN	Santa Cruz	2411205	city	8	20.16434	0	0	0	0.0	39674	False	False
18	2020-04-27	1	RN	Santa Maria	2409332	city	1	18.01477	1	0	0	0.0	5551	False	False
18	2020-04-27	25	RN	Santo Antônio	2411502	city	6	24.85913	0	0	0	0.0	24136	False	False
18	2020-04-27	31	RN	São Gonçalo do Amarante	2412005	city	42	41.01562	0	2	0	0.0476	102400	False	False
18	2020-04-27	31	RN	São José de Mipibu	2412203	city	8	18.22365	0	1	0	0.125	43899	False	False
18	2020-04-27	11	RN	São Miguel	2412500	city	2	8.50376	0	0	0	0.0	23519	False	False
18	2020-04-27	14	RN	São Miguel do Gostoso	2412559	city	1	9.72573	0	0	0	0.0	10282	False	False
18	2020-04-27	23	RN	São Pedro	2412708	city	1	16.74761	0	0	0	0.0	5971	False	False
18	2020-04-27	10	RN	São Rafael	2412807	city	3	36.57644	0	1	0	0.3333	8202	False	False
18	2020-04-27	12	RN	Serra de São Bento	2413300	city	1	17.35509	0	0	0	0.0	5762	False	False
18	2020-04-27	6	RN	Serra Negra do Norte	2413409	city	1	12.3793	0	0	0	0.0	8078	False	False
18	2020-04-27	23	RN	Taipu	2413904	city	1	8.14399	0	1	0	1.0	12279	False	False
18	2020-04-27	23	RN	Tenente Ananias	2414100	city	2	18.54256	0	2	0	1.0	10786	False	False
18	2020-04-27	31	RN	Tibau	2411056	city	2	48.70921	0	0	0	0.0	4106	False	False
18	2020-04-27	11	RN	Touros	2414407	city	1	3.00418	0	1	0	1.0	33287	False	False
18	2020-04-27	10	RO	Alto Paraíso	1100403	city	1	4.66679	0	0	0	0.0	21428	False	False
18	2020-04-27	18	RO	Ariquemes	1100023	city	62	57.48032	2	0	0	0.0	107863	False	False
18	2020-04-27	12	RO	Buritis	1100452	city	1	2.52181	0	0	0	0.0	39654	False	False
18	2020-04-27	2	RO	Candeias do Jamari	1100809	city	1	3.7463	0	0	0	0.0	26693	False	False
18	2020-04-27	4	RO	Importados/Indefinidos		city	0		0	1	0	0.0		False	False
18	2020-04-27	1	RO	Itapuã do Oeste	1101104	city	1	9.56206	1	0	0	0.0	10458	False	False
18	2020-04-27	29	RO	Jaru	1100114	city	1	1.93143	0	0	0	0.0	51775	False	False
18	2020-04-27	39	RO	Ji-Paraná	1100122	city	27	20.93526	1	2	0	0.0741	128969	False	False
18	2020-04-27	20	RO	Ouro Preto do Oeste	1100155	city	7	19.42556	0	0	0	0.0	36035	False	False
18	2020-04-27	7	RO	Pimenta Bueno	1100189	city	1	2.72777	0	0	0	0.0	36660	False	False
18	2020-04-27	38	RO	Porto Velho	1100205	city	285	53.81989	25	6	0	0.0211	529544	False	False
18	2020-04-27	23	RO	Rolim de Moura	1100288	city	4	7.26507	0	1	0	0.25	55058	False	False
18	2020-04-27	5	RO	Urupá	1101708	city	1	8.72068	0	0	0	0.0	11467	False	False
18	2020-04-27	23	RO	Vilhena	1100304	city	1	1.00146	0	0	0	0.0	99854	False	False
18	2020-04-27	21	RR	Alto Alegre	1400050	city	4	25.78981	2	1	0	0.25	15510	False	False
18	2020-04-27	38	RR	Boa Vista	1400100	city	383	95.93876	21	3	0	0.0078	399213	False	False
18	2020-04-27	35	RR	Bonfim	1400159	city	4	32.23467	0	0	0	0.0	12409	False	False
18	2020-04-27	26	RR	Cantá	1400175	city	4	21.8162	0	0	0	0.0	18335	False	False
18	2020-04-27	7	RR	Caroebe	1400233	city	2	19.66762	-1	0	0	0.0	10169	False	False
18	2020-04-27	12	RR	Mucajaí	1400308	city	0		-2	0	0	0.0	17853	False	False
18	2020-04-27	17	RR	Pacaraima	1400456	city	15	86.20194	-3	0	0	0.0	17401	False	False
18	2020-04-27	12	RR	Rorainópolis	1400472	city	11	36.46852	0	0	0	0.0	30163	False	False
18	2020-04-27	11	RR	São Luiz	1400605	city	2	25.04383	1	0	0	0.0	7986	False	False
18	2020-04-27	15	RS	Ajuricaba	4300208	city	1	14.2369	0	0	0	0.0	7024	False	False
18	2020-04-27	27	RS	Alegrete	4300406	city	1	1.3589	0	0	0	0.0	73589	False	False
18	2020-04-27	40	RS	Alvorada	4300604	city	11	5.2305	0	1	0	0.0909	210305	False	False
18	2020-04-27	35	RS	Anta Gorda	4300703	city	2	33.43922	0	0	0	0.0	5981	False	False
18	2020-04-27	9	RS	Arroio do Meio	4301008	city	6	28.83922	1	0	0	0.0	20805	False	False
18	2020-04-27	23	RS	Arroio do Sal	4301057	city	2	19.87084	0	1	0	0.5	10065	False	False
18	2020-04-27	20	RS	Arroio dos Ratos	4301107	city	3	21.19992	0	0	0	0.0	14151	False	False
18	2020-04-27	3	RS	Arvorezinha	4301404	city	1	9.59325	0	0	0	0.0	10424	False	False
18	2020-04-27	40	RS	Bagé	4301602	city	29	23.93865	0	0	0	0.0	121143	False	False
18	2020-04-27	39	RS	Bento Gonçalves	4302105	city	17	14.11327	0	0	0	0.0	120454	False	False
18	2020-04-27	19	RS	Bom Retiro do Sul	4302402	city	4	32.44646	0	0	0	0.0	12328	False	False
18	2020-04-27	32	RS	Cachoeira do Sul	4303004	city	2	2.43306	0	0	0	0.0	82201	False	False
18	2020-04-27	28	RS	Cachoeirinha	4303103	city	14	10.74501	5	0	0	0.0	130293	False	False
18	2020-04-27	35	RS	Camaquã	4303509	city	1	1.50918	0	0	0	0.0	66261	False	False
18	2020-04-27	4	RS	Campestre da Serra	4303673	city	1	29.51594	0	0	0	0.0	3388	False	False
18	2020-04-27	6	RS	Campinas do Sul	4303806	city	1	18.33517	0	0	0	0.0	5454	False	False
18	2020-04-27	49	RS	Campo Bom	4303905	city	4	5.99592	0	0	0	0.0	66712	False	False
18	2020-04-27	13	RS	Candelária	4304200	city	2	6.37653	0	0	0	0.0	31365	False	False
18	2020-04-27	1	RS	Candiota	4304358	city	1	10.43406	1	0	0	0.0	9584	False	False
18	2020-04-27	31	RS	Canguçu	4304507	city	2	3.56856	0	0	0	0.0	56045	False	False
18	2020-04-27	38	RS	Canoas	4304606	city	21	6.05858	0	1	0	0.0476	346616	False	False
18	2020-04-27	36	RS	Capão da Canoa	4304630	city	7	13.19535	0	0	0	0.0	53049	False	False
18	2020-04-27	28	RS	Capão do Leão	4304663	city	1	3.94415	0	0	0	0.0	25354	False	False
18	2020-04-27	9	RS	Carazinho	4304705	city	12	19.32056	0	0	0	0.0	62110	False	False
18	2020-04-27	38	RS	Carlos Barbosa	4304804	city	11	36.87192	0	0	0	0.0	29833	False	False
18	2020-04-27	47	RS	Caxias do Sul	4305108	city	48	9.39507	1	0	0	0.0	510906	False	False
18	2020-04-27	34	RS	Cerro Grande do Sul	4305173	city	1	8.1706	0	0	0	0.0	12239	False	False
18	2020-04-27	13	RS	Chapada	4305306	city	2	21.5773	0	0	0	0.0	9269	False	False
18	2020-04-27	38	RS	Charqueadas	4305355	city	2	4.90328	0	0	0	0.0	40789	False	False
18	2020-04-27	19	RS	Cidreira	4305454	city	2	12.30466	0	1	0	0.5	16254	False	False
18	2020-04-27	2	RS	Ciríaco	4305504	city	1	21.06594	0	0	0	0.0	4747	False	False
18	2020-04-27	1	RS	Colinas	4305587	city	1	41.01723	1	0	0	0.0	2438	False	False
18	2020-04-27	2	RS	Coronel Bicaco	4305900	city	1	13.65188	0	0	0	0.0	7325	False	False
18	2020-04-27	2	RS	Cruz Alta	4306106	city	1	1.6584	0	0	0	0.0	60299	False	False
18	2020-04-27	36	RS	Cruzeiro do Sul	4306205	city	4	32.39391	0	0	0	0.0	12348	False	False
18	2020-04-27	1	RS	Derrubadas	4306320	city	1	35.65062	1	0	0	0.0	2805	False	False
18	2020-04-27	38	RS	Dois Irmãos	4306403	city	3	9.18246	0	0	0	0.0	32671	False	False
18	2020-04-27	34	RS	Dom Pedrito	4306601	city	1	2.60004	0	0	0	0.0	38461	False	False
18	2020-04-27	38	RS	Eldorado do Sul	4306767	city	2	4.84437	0	0	0	0.0	41285	False	False
18	2020-04-27	21	RS	Encantado	4306809	city	7	30.82886	0	0	0	0.0	22706	False	False
18	2020-04-27	17	RS	Encruzilhada do Sul	4306908	city	2	7.72887	0	1	0	0.5	25877	False	False
18	2020-04-27	40	RS	Erechim	4307005	city	5	4.72313	0	0	0	0.0	105862	False	False
18	2020-04-27	5	RS	Ernestina	4307054	city	1	31.56566	0	0	0	0.0	3168	False	False
18	2020-04-27	15	RS	Espumoso	4307500	city	4	25.66076	0	0	0	0.0	15588	False	False
18	2020-04-27	37	RS	Estância Velha	4307609	city	3	5.99736	0	0	0	0.0	50022	False	False
18	2020-04-27	23	RS	Esteio	4307708	city	7	8.41326	0	0	0	0.0	83202	False	False
18	2020-04-27	38	RS	Estrela	4307807	city	6	17.58706	0	0	0	0.0	34116	False	False
18	2020-04-27	40	RS	Farroupilha	4307906	city	11	15.20786	0	0	0	0.0	72331	False	False
18	2020-04-27	12	RS	Flores da Cunha	4308201	city	1	3.25256	0	0	0	0.0	30745	False	False
18	2020-04-27	4	RS	Floriano Peixoto	4308250	city	1	56.62514	0	0	0	0.0	1766	False	False
18	2020-04-27	35	RS	Garibaldi	4308607	city	12	34.21728	1	1	0	0.0833	35070	False	False
18	2020-04-27	3	RS	Getúlio Vargas	4308904	city	1	6.16827	0	0	0	0.0	16212	False	False
18	2020-04-27	20	RS	Glorinha	4309050	city	1	12.34873	0	0	0	0.0	8098	False	False
18	2020-04-27	34	RS	Gravataí	4309209	city	20	7.10432	1	1	0	0.05	281519	False	False
18	2020-04-27	26	RS	Guaíba	4309308	city	2	2.03784	0	0	0	0.0	98143	False	False
18	2020-04-27	21	RS	Harmonia	4309555	city	5	102.7538	0	0	0	0.0	4866	False	False
18	2020-04-27	1	RS	Horizontina	4309605	city	1	5.17357	1	0	0	0.0	19329	False	False
18	2020-04-27	10	RS	Ibirapuitã	4309951	city	4	99.67605	0	0	0	0.0	4013	False	False
18	2020-04-27	16	RS	Imbé	4310330	city	1	4.38596	0	0	0	0.0	22800	False	False
18	2020-04-27	39	RS	Ivoti	4310801	city	5	20.58206	0	1	0	0.2	24293	False	False
18	2020-04-27	38	RS	Lajeado	4311403	city	56	66.65556	5	3	1	0.0536	84014	False	False
18	2020-04-27	6	RS	Maratá	4311791	city	2	74.32181	1	0	0	0.0	2691	False	False
18	2020-04-27	33	RS	Marau	4311809	city	49	110.95763	0	1	0	0.0204	44161	False	False
18	2020-04-27	2	RS	Marcelino Ramos	4311908	city	1	22.71695	0	0	0	0.0	4402	False	False
18	2020-04-27	22	RS	Minas do Leão	4312252	city	2	24.7678	0	0	0	0.0	8075	False	False
18	2020-04-27	19	RS	Montenegro	4312401	city	3	4.59671	0	0	0	0.0	65264	False	False
18	2020-04-27	11	RS	Muçum	4312609	city	2	40.37142	0	0	0	0.0	4954	False	False
18	2020-04-27	9	RS	Não-Me-Toque	4312658	city	4	22.69632	0	0	0	0.0	17624	False	False
18	2020-04-27	13	RS	Nicolau Vergueiro	4312674	city	1	59.45303	0	0	0	0.0	1682	False	False
18	2020-04-27	4	RS	Nova Bréscia	4313003	city	1	30.03003	0	0	0	0.0	3330	False	False
18	2020-04-27	33	RS	Nova Palma	4313102	city	1	15.35627	0	0	0	0.0	6512	False	False
18	2020-04-27	4	RS	Nova Prata	4313300	city	3	11.00635	2	0	0	0.0	27257	False	False
18	2020-04-27	30	RS	Novo Hamburgo	4313409	city	26	10.53707	0	2	0	0.0769	246748	False	False
18	2020-04-27	36	RS	Osório	4313508	city	2	4.34839	0	0	0	0.0	45994	False	False
18	2020-04-27	35	RS	Paraí	4314001	city	2	26.11989	0	0	0	0.0	7657	False	False
18	2020-04-27	21	RS	Pareci Novo	4314035	city	1	26.06203	0	0	0	0.0	3837	False	False
18	2020-04-27	33	RS	Passo Fundo	4314100	city	103	50.67027	1	11	4	0.1068	203275	False	False
18	2020-04-27	34	RS	Pelotas	4314407	city	19	5.54898	6	0	0	0.0	342405	False	False
18	2020-04-27	33	RS	Piratini	4314605	city	1	4.83957	0	0	0	0.0	20663	False	False
18	2020-04-27	3	RS	Pontão	4314779	city	1	25.61475	0	0	0	0.0	3904	False	False
18	2020-04-27	48	RS	Porto Alegre	4314902	city	430	28.98021	3	14	2	0.0326	1483771	False	False
18	2020-04-27	4	RS	Quaraí	4315305	city	2	8.81562	0	0	0	0.0	22687	False	False
18	2020-04-27	36	RS	Rio Grande	4315602	city	4	1.89569	0	0	0	0.0	211005	False	False
18	2020-04-27	15	RS	Rio Pardo	4315701	city	1	2.61267	0	0	0	0.0	38275	False	False
18	2020-04-27	33	RS	Rolante	4316006	city	1	4.68406	0	0	0	0.0	21349	False	False
18	2020-04-27	7	RS	Rosário do Sul	4316402	city	1	2.53665	0	0	0	0.0	39422	False	False
18	2020-04-27	4	RS	Salvador do Sul	4316501	city	1	12.82216	0	0	0	0.0	7799	False	False
18	2020-04-27	23	RS	Sananduva	4316600	city	4	24.58513	0	0	0	0.0	16270	False	False
18	2020-04-27	2	RS	Santa Bárbara do Sul	4316709	city	1	12.50938	0	0	0	0.0	7994	False	False
18	2020-04-27	5	RS	Santa Clara do Sul	4316758	city	3	45.43389	0	0	0	0.0	6603	False	False
18	2020-04-27	23	RS	Santa Cruz do Sul	4316808	city	1	0.76678	0	0	0	0.0	130416	False	False
18	2020-04-27	37	RS	Santa Maria	4316907	city	22	7.79802	0	0	0	0.0	282123	False	False
18	2020-04-27	39	RS	Sant'Ana do Livramento	4317103	city	9	11.68421	0	0	0	0.0	77027	False	False
18	2020-04-27	32	RS	Santa Rosa	4317202	city	4	5.46045	0	0	0	0.0	73254	False	False
18	2020-04-27	36	RS	Santiago	4317400	city	1	2.02327	0	0	0	0.0	49425	False	False
18	2020-04-27	37	RS	Santo Antônio da Patrulha	4317608	city	2	4.66266	0	0	0	0.0	42894	False	False
18	2020-04-27	15	RS	Santo Cristo	4317905	city	1	7.0141	0	0	0	0.0	14257	False	False
18	2020-04-27	28	RS	São Domingos do Sul	4318051	city	3	97.59271	0	0	0	0.0	3074	False	False
18	2020-04-27	26	RS	São Gabriel	4318309	city	1	1.61018	0	0	0	0.0	62105	False	False
18	2020-04-27	23	RS	São Jorge	4318440	city	2	70.82153	0	0	0	0.0	2824	False	False
18	2020-04-27	38	RS	São Leopoldo	4318705	city	34	14.35599	7	1	0	0.0294	236835	False	False
18	2020-04-27	22	RS	São Lourenço do Sul	4318804	city	2	4.58905	0	0	0	0.0	43582	False	False
18	2020-04-27	27	RS	São Sebastião do Caí	4319505	city	2	7.78665	0	0	0	0.0	25685	False	False
18	2020-04-27	41	RS	Sapiranga	4319901	city	7	8.56437	0	0	0	0.0	81734	False	False
18	2020-04-27	26	RS	Sapucaia do Sul	4320008	city	10	7.08843	2	0	0	0.0	141075	False	False
18	2020-04-27	18	RS	Sarandi	4320107	city	1	4.08347	0	0	0	0.0	24489	False	False
18	2020-04-27	38	RS	Serafina Corrêa	4320404	city	8	45.70906	0	1	0	0.125	17502	False	False
18	2020-04-27	10	RS	Soledade	4320800	city	2	6.4512	0	0	0	0.0	31002	False	False
18	2020-04-27	22	RS	Tabaí	4320859	city	4	84.76372	0	0	0	0.0	4719	False	False
18	2020-04-27	3	RS	Tapejara	4320909	city	2	8.29497	0	0	0	0.0	24111	False	False
18	2020-04-27	40	RS	Taquara	4321204	city	1	1.74016	0	0	0	0.0	57466	False	False
18	2020-04-27	29	RS	Taquari	4321303	city	12	44.67277	0	0	0	0.0	26862	False	False
18	2020-04-27	15	RS	Teutônia	4321451	city	1	3.00915	0	0	0	0.0	33232	False	False
18	2020-04-27	13	RS	Tio Hugo	4321469	city	2	66.0066	0	1	0	0.5	3030	False	False
18	2020-04-27	38	RS	Torres	4321501	city	10	25.81844	0	0	0	0.0	38732	False	False
18	2020-04-27	26	RS	Tramandaí	4321600	city	3	5.80102	1	0	0	0.0	51715	False	False
18	2020-04-27	3	RS	Três Cachoeiras	4321667	city	3	27.14195	2	0	0	0.0	11053	False	False
18	2020-04-27	2	RS	Três Palmeiras	4321857	city	1	23.41372	0	0	0	0.0	4271	False	False
18	2020-04-27	2	RS	Trindade do Sul	4321956	city	1	17.23544	0	0	0	0.0	5802	False	False
18	2020-04-27	6	RS	Triunfo	4322004	city	5	16.92735	0	0	0	0.0	29538	False	False
18	2020-04-27	5	RS	Tucunduva	4322103	city	1	17.61184	0	0	0	0.0	5678	False	False
18	2020-04-27	21	RS	Tupandi	4322251	city	1	20.59732	0	0	0	0.0	4855	False	False
18	2020-04-27	26	RS	Uruguaiana	4322400	city	3	2.36276	0	0	0	0.0	126970	False	False
18	2020-04-27	20	RS	Vacaria	4322509	city	4	6.04065	0	1	0	0.25	66218	False	False
18	2020-04-27	15	RS	Venâncio Aires	4322608	city	11	15.37301	5	2	0	0.1818	71554	False	False
18	2020-04-27	16	RS	Veranópolis	4322806	city	1	3.81083	0	0	0	0.0	26241	False	False
18	2020-04-27	36	RS	Viamão	4323002	city	20	7.83625	0	0	0	0.0	255224	False	False
18	2020-04-27	7	RS	Victor Graeff	4323200	city	2	69.39625	0	0	0	0.0	2882	False	False
18	2020-04-27	26	RS	Vila Maria	4323408	city	1	22.94631	0	0	0	0.0	4358	False	False
18	2020-04-27	22	SC	Águas Mornas	4200606	city	1	15.45834	0	0	0	0.0	6469	False	False
18	2020-04-27	21	SC	Anita Garibaldi	4201000	city	1	14.01935	0	0	0	0.0	7133	False	False
18	2020-04-27	32	SC	Antônio Carlos	4201208	city	11	129.21414	0	3	0	0.2727	8513	False	False
18	2020-04-27	12	SC	Arabutã	4201273	city	7	164.04968	0	0	0	0.0	4267	False	False
18	2020-04-27	25	SC	Araranguá	4201406	city	4	5.8627	0	0	0	0.0	68228	False	False
18	2020-04-27	12	SC	Armazém	4201505	city	2	23.05741	0	0	0	0.0	8674	False	False
18	2020-04-27	19	SC	Aurora	4201901	city	1	17.60873	0	0	0	0.0	5679	False	False
18	2020-04-27	34	SC	Balneário Arroio do Silva	4201950	city	4	30.6021	0	1	0	0.25	13071	False	False
18	2020-04-27	4	SC	Balneário Barra do Sul	4202057	city	2	18.5271	0	0	0	0.0	10795	False	False
18	2020-04-27	41	SC	Balneário Camboriú	4202008	city	68	47.78805	0	2	0	0.0294	142295	False	False
18	2020-04-27	24	SC	Balneário Gaivota	4202073	city	2	18.2166	0	1	0	0.5	10979	False	False
18	2020-04-27	19	SC	Balneário Piçarras	4212809	city	3	12.96064	0	0	0	0.0	23147	False	False
18	2020-04-27	19	SC	Barra Velha	4202107	city	2	6.85683	0	0	0	0.0	29168	False	False
18	2020-04-27	26	SC	Biguaçu	4202305	city	4	5.84104	0	0	0	0.0	68481	False	False
18	2020-04-27	37	SC	Blumenau	4202404	city	159	44.513	59	0	0	0.0	357199	False	False
18	2020-04-27	22	SC	Botuverá	4202701	city	3	57.18643	0	0	0	0.0	5246	False	False
18	2020-04-27	44	SC	Braço do Norte	4202800	city	28	83.70703	0	2	0	0.0714	33450	False	False
18	2020-04-27	31	SC	Brusque	4202909	city	40	29.69055	1	0	0	0.0	134723	False	False
18	2020-04-27	19	SC	Caçador	4203006	city	6	7.63407	0	0	0	0.0	78595	False	False
18	2020-04-27	34	SC	Camboriú	4203204	city	66	79.52861	1	3	0	0.0455	82989	False	False
18	2020-04-27	34	SC	Canelinha	4203709	city	1	8.16993	0	0	0	0.0	12240	False	False
18	2020-04-27	15	SC	Capivari de Baixo	4203956	city	3	12.06224	0	0	0	0.0	24871	False	False
18	2020-04-27	10	SC	Catanduvas	4204004	city	6	55.24353	1	0	0	0.0	10861	False	False
18	2020-04-27	39	SC	Chapecó	4204202	city	27	12.25229	5	0	0	0.0	220367	False	False
18	2020-04-27	19	SC	Cocal do Sul	4204251	city	1	5.99377	0	1	0	1.0	16684	False	False
18	2020-04-27	12	SC	Concórdia	4204301	city	32	42.87188	9	0	0	0.0	74641	False	False
18	2020-04-27	39	SC	Criciúma	4204608	city	53	24.62986	-1	4	0	0.0755	215186	False	False
18	2020-04-27	1	SC	Faxinal dos Guedes	4205308	city	1	9.37471	1	0	0	0.0	10667	False	False
18	2020-04-27	47	SC	Florianópolis	4205407	city	263	52.49784	5	5	1	0.019	500973	False	False
18	2020-04-27	20	SC	Forquilhinha	4205456	city	1	3.73232	0	0	0	0.0	26793	False	False
18	2020-04-27	19	SC	Garopaba	4205704	city	2	8.66626	0	0	0	0.0	23078	False	False
18	2020-04-27	36	SC	Gaspar	4205902	city	10	14.35977	1	1	0	0.1	69639	False	False
18	2020-04-27	25	SC	Governador Celso Ramos	4206009	city	3	20.73112	0	0	0	0.0	14471	False	False
18	2020-04-27	38	SC	Gravatal	4206207	city	11	95.64386	0	0	0	0.0	11501	False	False
18	2020-04-27	20	SC	Guabiruba	4206306	city	2	8.39208	0	0	0	0.0	23832	False	False
18	2020-04-27	19	SC	Guaramirim	4206504	city	1	2.2312	0	0	0	0.0	44819	False	False
18	2020-04-27	10	SC	Herval d'Oeste	4206702	city	2	8.84721	0	0	0	0.0	22606	False	False
18	2020-04-27	1	SC	Ibirama	4206900	city	1	5.27704	1	0	0	0.0	18950	False	False
18	2020-04-27	36	SC	Içara	4207007	city	8	14.17912	0	0	0	0.0	56421	False	False
18	2020-04-27	11	SC	Ilhota	4207106	city	4	28.20079	3	0	0	0.0	14184	False	False
18	2020-04-27	39	SC	Imbituba	4207304	city	18	40.13109	1	0	0	0.0	44853	False	False
18	2020-04-27	34	SC	Importados/Indefinidos		city	20		0	0	0	0.0		False	False
18	2020-04-27	30	SC	Indaial	4207502	city	7	10.08282	1	1	0	0.1429	69425	False	False
18	2020-04-27	15	SC	Ipumirim	4207700	city	15	197.55038	3	0	0	0.0	7593	False	False
18	2020-04-27	8	SC	Irani	4207809	city	15	143.96775	1	0	0	0.0	10419	False	False
18	2020-04-27	25	SC	Irati	4207858	city	1	51.81347	0	0	0	0.0	1930	False	False
18	2020-04-27	2	SC	Itá	4208005	city	1	16.21008	0	0	0	0.0	6169	False	False
18	2020-04-27	11	SC	Itaiópolis	4208104	city	1	4.61489	0	0	0	0.0	21669	False	False
18	2020-04-27	38	SC	Itajaí	4208203	city	53	24.14183	3	3	0	0.0566	219536	False	False
18	2020-04-27	33	SC	Itapema	4208302	city	12	18.37335	0	1	0	0.0833	65312	False	False
18	2020-04-27	24	SC	Itapiranga	4208401	city	1	5.92698	0	0	0	0.0	16872	False	False
18	2020-04-27	16	SC	Ituporanga	4208500	city	2	7.97257	0	0	0	0.0	25086	False	False
18	2020-04-27	5	SC	Jaborá	4208609	city	3	76.21951	0	0	0	0.0	3936	False	False
18	2020-04-27	38	SC	Jaguaruna	4208807	city	4	19.97603	0	0	0	0.0	20024	False	False
18	2020-04-27	39	SC	Jaraguá do Sul	4208906	city	14	7.87858	1	0	0	0.0	177697	False	False
18	2020-04-27	26	SC	Joaçaba	4209003	city	8	26.56219	0	0	0	0.0	30118	False	False
18	2020-04-27	46	SC	Joinville	4209102	city	145	24.55688	13	3	0	0.0207	590466	False	False
18	2020-04-27	37	SC	Lages	4209300	city	13	8.25166	0	0	0	0.0	157544	False	False
18	2020-04-27	35	SC	Laguna	4209409	city	7	15.27917	0	0	0	0.0	45814	False	False
18	2020-04-27	12	SC	Lindóia do Sul	4209854	city	12	262.98488	3	0	0	0.0	4563	False	False
18	2020-04-27	25	SC	Mafra	4210100	city	2	3.5529	0	0	0	0.0	56292	False	False
18	2020-04-27	19	SC	Massaranduba	4210605	city	1	5.91156	0	1	0	1.0	16916	False	False
18	2020-04-27	11	SC	Meleiro	4210803	city	1	14.25517	0	0	0	0.0	7015	False	False
18	2020-04-27	25	SC	Morro da Fumaça	4211207	city	2	11.23848	0	0	0	0.0	17796	False	False
18	2020-04-27	39	SC	Navegantes	4211306	city	34	41.73059	14	0	0	0.0	81475	False	False
18	2020-04-27	18	SC	Nova Trento	4211504	city	1	6.87332	0	0	0	0.0	14549	False	False
18	2020-04-27	12	SC	Nova Veneza	4211603	city	2	13.18739	0	0	0	0.0	15166	False	False
18	2020-04-27	19	SC	Orleans	4211702	city	6	26.18715	0	0	0	0.0	22912	False	False
18	2020-04-27	25	SC	Palhoça	4211900	city	25	14.55206	1	1	0	0.04	171797	False	False
18	2020-04-27	9	SC	Palma Sola	4212007	city	1	13.47164	0	0	0	0.0	7423	False	False
18	2020-04-27	31	SC	Papanduva	4212205	city	2	10.35197	0	0	0	0.0	19320	False	False
18	2020-04-27	26	SC	Paulo Lopes	4212304	city	2	26.68802	0	0	0	0.0	7494	False	False
18	2020-04-27	24	SC	Pedras Grandes	4212403	city	2	50.30181	0	1	0	0.5	3976	False	False
18	2020-04-27	11	SC	Penha	4212502	city	4	12.29596	0	1	0	0.25	32531	False	False
18	2020-04-27	3	SC	Peritiba	4212601	city	1	35.88088	0	0	0	0.0	2787	False	False
18	2020-04-27	29	SC	Pescaria Brava	4212650	city	1	9.90982	0	0	0	0.0	10091	False	False
18	2020-04-27	39	SC	Pomerode	4213203	city	3	8.96941	0	0	0	0.0	33447	False	False
18	2020-04-27	2	SC	Ponte Serrada	4213401	city	3	25.87768	2	0	0	0.0	11593	False	False
18	2020-04-27	36	SC	Porto Belo	4213500	city	6	28.05311	0	1	0	0.1667	21388	False	False
18	2020-04-27	12	SC	Pouso Redondo	4213708	city	1	5.72967	0	1	0	1.0	17453	False	False
18	2020-04-27	3	SC	Presidente Castello Branco	4213906	city	4	255.10204	2	0	0	0.0	1568	False	False
18	2020-04-27	45	SC	Rancho Queimado	4214300	city	2	69.4927	0	0	0	0.0	2878	False	False
18	2020-04-27	15	SC	Rio do Sul	4214805	city	2	2.81448	0	0	0	0.0	71061	False	False
18	2020-04-27	19	SC	Rio Negrinho	4215000	city	1	2.36395	0	0	0	0.0	42302	False	False
18	2020-04-27	19	SC	Rio Rufino	4215059	city	1	40.27386	0	0	0	0.0	2483	False	False
18	2020-04-27	5	SC	Salete	4215307	city	2	26.17116	0	0	0	0.0	7642	False	False
18	2020-04-27	21	SC	Sangão	4215455	city	2	15.77536	0	0	0	0.0	12678	False	False
18	2020-04-27	17	SC	Santa Cecília	4215505	city	1	5.94177	0	0	0	0.0	16830	False	False
18	2020-04-27	21	SC	Santa Rosa de Lima	4215604	city	0		0	0	0	0.0	2142	False	False
18	2020-04-27	13	SC	Santa Rosa do Sul	4215653	city	1	11.96458	0	0	0	0.0	8358	False	False
18	2020-04-27	22	SC	Santo Amaro da Imperatriz	4215703	city	3	12.906	0	0	0	0.0	23245	False	False
18	2020-04-27	20	SC	São Bento do Sul	4215802	city	2	2.36667	0	0	0	0.0	84507	False	False
18	2020-04-27	23	SC	São Domingos	4216107	city	5	52.93806	0	0	0	0.0	9445	False	False
18	2020-04-27	31	SC	São Francisco do Sul	4216206	city	3	5.69033	1	0	0	0.0	52721	False	False
18	2020-04-27	40	SC	São José	4216602	city	49	19.87136	0	1	0	0.0204	246586	False	False
18	2020-04-27	32	SC	São Lourenço do Oeste	4216909	city	2	8.30703	0	0	0	0.0	24076	False	False
18	2020-04-27	34	SC	São Ludgero	4217006	city	7	52.19985	1	1	0	0.1429	13410	False	False
18	2020-04-27	34	SC	São Pedro de Alcântara	4217253	city	1	17.17328	0	0	0	0.0	5823	False	False
18	2020-04-27	19	SC	Schroeder	4217402	city	1	4.68055	0	0	0	0.0	21365	False	False
18	2020-04-27	3	SC	Seara	4217501	city	2	11.40186	0	0	0	0.0	17541	False	False
18	2020-04-27	33	SC	Siderópolis	4217600	city	9	64.25359	0	0	0	0.0	14007	False	False
18	2020-04-27	24	SC	Sombrio	4217709	city	11	36.21518	0	1	0	0.0909	30374	False	False
18	2020-04-27	20	SC	Tangará	4217907	city	2	23.0521	0	1	0	0.5	8676	False	False
18	2020-04-27	35	SC	Tijucas	4218004	city	5	13.01846	1	0	0	0.0	38407	False	False
18	2020-04-27	33	SC	Timbé do Sul	4218103	city	1	18.69858	0	0	0	0.0	5348	False	False
18	2020-04-27	22	SC	Timbó	4218202	city	7	15.8235	3	0	0	0.0	44238	False	False
18	2020-04-27	15	SC	Treze de Maio	4218400	city	3	42.3669	0	0	0	0.0	7081	False	False
18	2020-04-27	41	SC	Tubarão	4218707	city	33	31.22457	-1	2	0	0.0606	105686	False	False
18	2020-04-27	2	SC	Tunápolis	4218756	city	1	22.01189	0	0	0	0.0	4543	False	False
18	2020-04-27	2	SC	Turvo	4218806	city	1	7.75254	0	0	0	0.0	12899	False	False
18	2020-04-27	31	SC	Urussanga	4219002	city	3	14.1057	0	1	0	0.3333	21268	False	False
18	2020-04-27	5	SC	Vargem Bonita	4219176	city	6	133.57079	3	0	0	0.0	4492	False	False
18	2020-04-27	19	SC	Vidal Ramos	4219200	city	1	15.77785	0	0	0	0.0	6338	False	False
18	2020-04-27	22	SC	Videira	4219309	city	2	3.76896	0	0	0	0.0	53065	False	False
18	2020-04-27	2	SC	Xavantina	4219606	city	1	25.42588	0	0	0	0.0	3933	False	False
18	2020-04-27	9	SC	Xaxim	4219705	city	1	3.48359	0	0	0	0.0	28706	False	False
18	2020-04-27	45	SE	Aracaju	2800308	city	138	21.00415	23	7	1	0.0507	657013	False	False
18	2020-04-27	1	SE	Areia Branca	2800506	city	1	5.39316	1	0	0	0.0	18542	False	False
18	2020-04-27	3	SE	Barra dos Coqueiros	2800605	city	3	9.86615	2	0	0	0.0	30407	False	False
18	2020-04-27	1	SE	Canindé de São Francisco	2801207	city	1	3.34448	1	0	0	0.0	29900	False	False
18	2020-04-27	26	SE	Capela	2801306	city	1	2.92287	0	0	0	0.0	34213	False	False
18	2020-04-27	2	SE	Cristinápolis	2801702	city	1	5.59472	0	0	0	0.0	17874	False	False
18	2020-04-27	9	SE	Estância	2802106	city	14	20.23589	0	0	0	0.0	69184	False	False
18	2020-04-27	10	SE	Indiaroba	2802809	city	1	5.56886	0	0	0	0.0	17957	False	False
18	2020-04-27	24	SE	Itabaiana	2802908	city	10	10.47921	4	0	0	0.0	95427	False	False
18	2020-04-27	12	SE	Itabaianinha	2803005	city	7	16.69529	0	1	0	0.1429	41928	False	False
18	2020-04-27	10	SE	Itaporanga d'Ajuda	2803203	city	2	5.8214	0	1	0	0.5	34356	False	False
18	2020-04-27	12	SE	Lagarto	2803500	city	2	1.91556	0	0	0	0.0	104408	False	False
18	2020-04-27	2	SE	Maruim	2804003	city	1	5.80956	0	0	0	0.0	17213	False	False
18	2020-04-27	38	SE	Nossa Senhora da Glória	2804508	city	3	8.1248	0	0	0	0.0	36924	False	False
18	2020-04-27	13	SE	Nossa Senhora do Socorro	2804805	city	7	3.81205	1	0	0	0.0	183628	False	False
18	2020-04-27	20	SE	Pacatuba	2804904	city	2	13.86194	0	0	0	0.0	14428	False	False
18	2020-04-27	8	SE	Porto da Folha	2805604	city	2	6.99399	0	0	0	0.0	28596	False	False
18	2020-04-27	41	SE	Propriá	2805703	city	2	6.75083	0	0	0	0.0	29626	False	False
18	2020-04-27	1	SE	Ribeirópolis	2806008	city	1	5.36136	1	0	0	0.0	18652	False	False
18	2020-04-27	1	SE	Rosário do Catete	2806107	city	1	9.21234	1	1	1	1.0	10855	False	False
18	2020-04-27	13	SE	São Cristóvão	2806701	city	6	6.66134	2	0	0	0.0	90072	False	False
18	2020-04-27	21	SE	Simão Dias	2807105	city	4	9.88045	0	1	0	0.25	40484	False	False
18	2020-04-27	6	SE	Tomar do Geru	2807501	city	1	7.38771	0	0	0	0.0	13536	False	False
18	2020-04-27	25	SP	Adamantina	3500105	city	2	5.70321	0	0	0	0.0	35068	False	False
18	2020-04-27	5	SP	Aguaí	3500303	city	1	2.75444	0	0	0	0.0	36305	False	False
18	2020-04-27	26	SP	Águas de Lindóia	3500501	city	3	16.03849	1	1	0	0.3333	18705	False	False
18	2020-04-27	18	SP	Águas de São Pedro	3500600	city	1	28.97711	0	0	0	0.0	3451	False	False
18	2020-04-27	26	SP	Agudos	3500709	city	15	40.30741	4	1	0	0.0667	37214	False	False
18	2020-04-27	12	SP	Alambari	3500758	city	1	16.59751	0	0	0	0.0	6025	False	False
18	2020-04-27	28	SP	Americana	3501608	city	33	13.77313	0	3	0	0.0909	239597	False	False
18	2020-04-27	17	SP	Américo Brasiliense	3501707	city	5	12.34446	0	0	0	0.0	40504	False	False
18	2020-04-27	17	SP	Amparo	3501905	city	9	12.46624	1	0	0	0.0	72195	False	False
18	2020-04-27	13	SP	Andradina	3502101	city	5	8.74783	0	0	0	0.0	57157	False	False
18	2020-04-27	10	SP	Angatuba	3502200	city	2	7.9277	0	1	0	0.5	25228	False	False
18	2020-04-27	10	SP	Aparecida	3502507	city	1	2.76572	0	0	0	0.0	36157	False	False
18	2020-04-27	13	SP	Apiaí	3502705	city	1	4.10273	0	0	0	0.0	24374	False	False
18	2020-04-27	17	SP	Araçariguama	3502754	city	3	13.41442	1	1	0	0.3333	22364	False	False
18	2020-04-27	28	SP	Araçatuba	3502804	city	55	27.91651	1	2	0	0.0364	197016	False	False
18	2020-04-27	18	SP	Araçoiaba da Serra	3502903	city	2	5.8572	0	0	0	0.0	34146	False	False
18	2020-04-27	11	SP	Arandu	3503109	city	9	141.57622	0	2	0	0.2222	6357	False	False
18	2020-04-27	26	SP	Araraquara	3503208	city	48	20.33278	-1	3	0	0.0625	236072	False	False
18	2020-04-27	21	SP	Araras	3503307	city	11	8.19452	1	0	0	0.0	134236	False	False
18	2020-04-27	2	SP	Arealva	3503406	city	1	11.68224	0	0	0	0.0	8560	False	False
18	2020-04-27	5	SP	Areiópolis	3503604	city	3	26.9566	0	0	0	0.0	11129	False	False
18	2020-04-27	19	SP	Artur Nogueira	3503802	city	1	1.83797	0	0	0	0.0	54408	False	False
18	2020-04-27	33	SP	Arujá	3503901	city	42	46.7581	3	1	0	0.0238	89824	False	False
18	2020-04-27	26	SP	Assis	3504008	city	8	7.66386	1	2	1	0.25	104386	False	False
18	2020-04-27	25	SP	Atibaia	3504107	city	25	17.51179	2	1	0	0.04	142761	False	False
18	2020-04-27	1	SP	Auriflama	3504206	city	1	6.58371	1	0	0	0.0	15189	False	False
18	2020-04-27	10	SP	Avaí	3504305	city	1	18.50824	0	0	0	0.0	5403	False	False
18	2020-04-27	20	SP	Avaré	3504503	city	11	12.13391	0	1	0	0.0909	90655	False	False
18	2020-04-27	20	SP	Bady Bassitt	3504602	city	2	11.42727	0	0	0	0.0	17502	False	False
18	2020-04-27	14	SP	Bariri	3505203	city	1	2.83575	0	0	0	0.0	35264	False	False
18	2020-04-27	4	SP	Barra Bonita	3505302	city	5	13.84045	2	0	0	0.0	36126	False	False
18	2020-04-27	19	SP	Barra do Turvo	3505401	city	1	13.05653	0	0	0	0.0	7659	False	False
18	2020-04-27	21	SP	Barretos	3505500	city	19	15.56127	0	2	0	0.1053	122098	False	False
18	2020-04-27	5	SP	Barrinha	3505609	city	0		-1	0	0	0.0	32812	False	False
18	2020-04-27	41	SP	Barueri	3505708	city	246	89.72143	23	13	0	0.0528	274182	False	False
18	2020-04-27	20	SP	Batatais	3505906	city	1	1.5998	0	0	0	0.0	62508	False	False
18	2020-04-27	28	SP	Bauru	3506003	city	79	20.96503	1	6	0	0.0759	376818	False	False
18	2020-04-27	21	SP	Bebedouro	3506102	city	3	3.87117	0	0	0	0.0	77496	False	False
18	2020-04-27	13	SP	Bilac	3506409	city	1	12.4471	0	0	0	0.0	8034	False	False
18	2020-04-27	22	SP	Birigui	3506508	city	13	10.51457	2	0	0	0.0	123638	False	False
18	2020-04-27	5	SP	Biritiba-Mirim	3506607	city	2	6.13535	0	0	0	0.0	32598	False	False
18	2020-04-27	22	SP	Boituva	3507001	city	6	9.83655	-1	0	0	0.0	60997	False	False
18	2020-04-27	3	SP	Bom Jesus dos Perdões	3507100	city	1	3.92958	0	0	0	0.0	25448	False	False
18	2020-04-27	4	SP	Borborema	3507407	city	1	6.23208	0	0	0	0.0	16046	False	False
18	2020-04-27	3	SP	Borebi	3507456	city	2	75.38636	0	0	0	0.0	2653	False	False
18	2020-04-27	24	SP	Botucatu	3507506	city	40	27.30431	2	2	0	0.05	146497	False	False
18	2020-04-27	21	SP	Bragança Paulista	3507605	city	40	23.71523	1	9	0	0.225	168668	False	False
18	2020-04-27	29	SP	Brodowski	3507803	city	5	20.04892	1	0	0	0.0	24939	False	False
18	2020-04-27	13	SP	Buritama	3508108	city	4	23.33178	0	0	0	0.0	17144	False	False
18	2020-04-27	6	SP	Cabreúva	3508405	city	1	2.01179	0	0	0	0.0	49707	False	False
18	2020-04-27	20	SP	Caçapava	3508504	city	8	8.48689	-1	0	0	0.0	94263	False	False
18	2020-04-27	28	SP	Cachoeira Paulista	3508603	city	3	9.00171	0	0	0	0.0	33327	False	False
18	2020-04-27	17	SP	Caiabu	3508900	city	1	23.86065	0	1	0	1.0	4191	False	False
18	2020-04-27	34	SP	Caieiras	3509007	city	68	67.01488	5	10	0	0.1471	101470	False	False
18	2020-04-27	29	SP	Cajamar	3509205	city	21	27.34339	1	3	0	0.1429	76801	False	False
18	2020-04-27	5	SP	Cajati	3509254	city	5	17.51375	1	0	0	0.0	28549	False	False
18	2020-04-27	14	SP	Cajuru	3509403	city	2	7.64321	0	0	0	0.0	26167	False	False
18	2020-04-27	41	SP	Campinas	3509502	city	279	23.17135	17	12	0	0.043	1204073	False	False
18	2020-04-27	12	SP	Campo Limpo Paulista	3509601	city	13	15.35735	1	2	0	0.1538	84650	False	False
18	2020-04-27	15	SP	Campos do Jordão	3509700	city	3	5.75948	0	0	0	0.0	52088	False	False
18	2020-04-27	10	SP	Cananéia	3509908	city	5	39.87241	1	0	0	0.0	12540	False	False
18	2020-04-27	13	SP	Capão Bonito	3510203	city	3	6.36429	2	1	1	0.3333	47138	False	False
18	2020-04-27	7	SP	Capela do Alto	3510302	city	1	4.82952	0	0	0	0.0	20706	False	False
18	2020-04-27	22	SP	Caraguatatuba	3510500	city	24	19.74789	6	3	1	0.125	121532	False	False
18	2020-04-27	45	SP	Carapicuíba	3510609	city	173	43.15	19	8	0	0.0462	400927	False	False
18	2020-04-27	12	SP	Castilho	3511003	city	2	9.52109	0	0	0	0.0	21006	False	False
18	2020-04-27	21	SP	Catanduva	3511102	city	11	9.0266	1	3	0	0.2727	121862	False	False
18	2020-04-27	24	SP	Cedral	3511300	city	1	10.82603	0	0	0	0.0	9237	False	False
18	2020-04-27	7	SP	Chavantes	3557204	city	1	8.05283	0	0	0	0.0	12418	False	False
18	2020-04-27	14	SP	Conchas	3512308	city	1	5.58784	0	1	0	1.0	17896	False	False
18	2020-04-27	4	SP	Cordeirópolis	3512407	city	1	4.07697	0	0	0	0.0	24528	False	False
18	2020-04-27	41	SP	Cotia	3513009	city	143	57.38132	16	12	2	0.0839	249210	False	False
18	2020-04-27	25	SP	Cravinhos	3513108	city	8	22.66803	0	1	0	0.125	35292	False	False
18	2020-04-27	13	SP	Cruzeiro	3513405	city	5	6.07991	2	1	0	0.2	82238	False	False
18	2020-04-27	18	SP	Cubatão	3513504	city	31	23.71753	1	0	0	0.0	130705	False	False
18	2020-04-27	32	SP	Diadema	3513801	city	188	44.35176	10	13	2	0.0691	423884	False	False
18	2020-04-27	4	SP	Dobrada	3514007	city	1	11.19946	0	0	0	0.0	8929	False	False
18	2020-04-27	26	SP	Dracena	3514403	city	4	8.54829	0	2	0	0.5	46793	False	False
18	2020-04-27	12	SP	Duartina	3514502	city	1	8.03536	0	0	0	0.0	12445	False	False
18	2020-04-27	19	SP	Eldorado	3514809	city	2	12.90822	1	1	0	0.5	15494	False	False
18	2020-04-27	8	SP	Elias Fausto	3514908	city	1	5.62683	0	0	0	0.0	17772	False	False
18	2020-04-27	34	SP	Embu das Artes	3515004	city	84	30.68762	3	8	1	0.0952	273726	False	False
18	2020-04-27	22	SP	Embu-Guaçu	3515103	city	15	21.61851	0	3	0	0.2	69385	False	False
18	2020-04-27	4	SP	Engenheiro Coelho	3515152	city	1	4.81394	0	0	0	0.0	20773	False	False
18	2020-04-27	5	SP	Espírito Santo do Pinhal	3515186	city	1	2.25581	0	0	0	0.0	44330	False	False
18	2020-04-27	17	SP	Estiva Gerbi	3557303	city	1	8.84643	0	0	0	0.0	11304	False	False
18	2020-04-27	4	SP	Estrela d'Oeste	3515202	city	1	11.8779	0	0	0	0.0	8419	False	False
18	2020-04-27	12	SP	Fartura	3515400	city	1	6.23597	0	0	0	0.0	16036	False	False
18	2020-04-27	13	SP	Fernandópolis	3515509	city	9	13.02159	1	0	0	0.0	69116	False	False
18	2020-04-27	47	SP	Ferraz de Vasconcelos	3515707	city	75	38.60487	1	3	0	0.04	194276	False	False
18	2020-04-27	26	SP	Franca	3516200	city	6	1.69882	0	0	0	0.0	353187	False	False
18	2020-04-27	26	SP	Francisco Morato	3516309	city	60	34.12115	10	4	2	0.0667	175844	False	False
18	2020-04-27	28	SP	Franco da Rocha	3516408	city	111	71.84978	12	11	2	0.0991	154489	False	False
18	2020-04-27	15	SP	Garça	3516705	city	2	4.50552	1	0	0	0.0	44390	False	False
18	2020-04-27	4	SP	Guaíra	3517406	city	1	2.45158	0	0	0	0.0	40790	False	False
18	2020-04-27	24	SP	Guararapes	3518206	city	5	15.17957	0	0	0	0.0	32939	False	False
18	2020-04-27	20	SP	Guararema	3518305	city	3	10.06779	0	0	0	0.0	29798	False	False
18	2020-04-27	19	SP	Guaratinguetá	3518404	city	1	0.82103	0	0	0	0.0	121798	False	False
18	2020-04-27	28	SP	Guarujá	3518701	city	120	37.44629	6	4	1	0.0333	320459	False	False
18	2020-04-27	42	SP	Guarulhos	3518800	city	498	36.10836	3	52	1	0.1044	1379182	False	False
18	2020-04-27	8	SP	Guzolândia	3518909	city	1	18.98614	0	0	0	0.0	5267	False	False
18	2020-04-27	3	SP	Holambra	3519055	city	1	6.69792	0	0	0	0.0	14930	False	False
18	2020-04-27	39	SP	Hortolândia	3519071	city	21	9.09678	7	1	1	0.0476	230851	False	False
18	2020-04-27	17	SP	Ibirá	3519402	city	2	16.13814	1	0	0	0.0	12393	False	False
18	2020-04-27	21	SP	Ibiúna	3519709	city	6	7.60668	0	0	0	0.0	78878	False	False
18	2020-04-27	9	SP	Iepê	3519907	city	1	12.2564	0	1	0	1.0	8159	False	False
18	2020-04-27	1	SP	Igaraçu do Tietê	3520004	city	1	4.05285	1	0	0	0.0	24674	False	False
18	2020-04-27	13	SP	Igarapava	3520103	city	2	6.57203	0	0	0	0.0	30432	False	False
18	2020-04-27	15	SP	Igaratá	3520202	city	2	20.97755	0	0	0	0.0	9534	False	False
18	2020-04-27	10	SP	Iguape	3520301	city	5	16.20378	1	0	0	0.0	30857	False	False
18	2020-04-27	19	SP	Ilhabela	3520400	city	4	11.43838	0	0	0	0.0	34970	False	False
18	2020-04-27	22	SP	Ilha Comprida	3520426	city	13	116.42486	0	1	0	0.0769	11166	False	False
18	2020-04-27	11	SP	Ilha Solteira	3520442	city	2	7.49457	1	0	0	0.0	26686	False	False
18	2020-04-27	40	SP	Importados/Indefinidos		city	0		-63	0	0	0.0		False	False
18	2020-04-27	27	SP	Indaiatuba	3520509	city	16	6.35862	2	4	1	0.25	251627	False	False
18	2020-04-27	34	SP	Iracemápolis	3521408	city	1	4.12626	0	0	0	0.0	24235	False	False
18	2020-04-27	3	SP	Itajobi	3521903	city	2	13.10444	1	0	0	0.0	15262	False	False
18	2020-04-27	27	SP	Itanhaém	3522109	city	9	8.83948	0	2	0	0.2222	101816	False	False
18	2020-04-27	28	SP	Itapecerica da Serra	3522208	city	84	47.81067	9	7	1	0.0833	175693	False	False
18	2020-04-27	23	SP	Itapetininga	3522307	city	10	6.10124	1	1	0	0.1	163901	False	False
18	2020-04-27	19	SP	Itapeva	3522406	city	4	4.23935	0	0	0	0.0	94354	False	False
18	2020-04-27	29	SP	Itapevi	3522505	city	88	37.02146	6	14	3	0.1591	237700	False	False
18	2020-04-27	24	SP	Itapira	3522604	city	16	21.3981	1	3	0	0.1875	74773	False	False
18	2020-04-27	28	SP	Itaquaquecetuba	3523107	city	87	23.46145	5	11	0	0.1264	370821	False	False
18	2020-04-27	26	SP	Itararé	3523206	city	1	1.98008	0	0	0	0.0	50503	False	False
18	2020-04-27	5	SP	Itariri	3523305	city	0		-1	0	0	0.0	17436	False	False
18	2020-04-27	21	SP	Itatiba	3523404	city	5	4.13709	0	1	0	0.2	120858	False	False
18	2020-04-27	19	SP	Itatinga	3523503	city	1	4.83162	0	0	0	0.0	20697	False	False
18	2020-04-27	4	SP	Itirapina	3523602	city	1	5.50752	0	0	0	0.0	18157	False	False
18	2020-04-27	26	SP	Itu	3523909	city	8	4.59931	-1	1	0	0.125	173939	False	False
18	2020-04-27	29	SP	Itupeva	3524006	city	4	6.5304	0	1	0	0.25	61252	False	False
18	2020-04-27	1	SP	Ituverava	3524105	city	1	2.39097	1	0	0	0.0	41824	False	False
18	2020-04-27	6	SP	Jaborandi	3524204	city	1	14.4321	0	0	0	0.0	6929	False	False
18	2020-04-27	25	SP	Jaboticabal	3524303	city	15	19.41421	0	4	0	0.2667	77263	False	False
18	2020-04-27	20	SP	Jacareí	3524402	city	28	11.98312	-1	1	0	0.0357	233662	False	False
18	2020-04-27	19	SP	Jaci	3524501	city	8	113.20221	0	0	0	0.0	7067	False	False
18	2020-04-27	41	SP	Jaguariúna	3524709	city	5	8.69747	0	0	0	0.0	57488	False	False
18	2020-04-27	20	SP	Jales	3524808	city	4	8.14548	0	0	0	0.0	49107	False	False
18	2020-04-27	29	SP	Jandira	3525003	city	37	29.61493	4	3	0	0.0811	124937	False	False
18	2020-04-27	16	SP	Jardinópolis	3525102	city	5	11.26634	0	0	0	0.0	44380	False	False
18	2020-04-27	4	SP	Jarinu	3525201	city	1	3.32845	0	1	0	1.0	30044	False	False
18	2020-04-27	26	SP	Jaú	3525300	city	10	6.65549	0	0	0	0.0	150252	False	False
18	2020-04-27	20	SP	Joanópolis	3525508	city	1	7.5643	0	0	0	0.0	13220	False	False
18	2020-04-27	24	SP	José Bonifácio	3525706	city	2	5.40321	0	0	0	0.0	37015	False	False
18	2020-04-27	34	SP	Jundiaí	3525904	city	80	19.09481	-2	13	0	0.1625	418962	False	False
18	2020-04-27	10	SP	Junqueirópolis	3526001	city	1	4.83582	0	0	0	0.0	20679	False	False
18	2020-04-27	4	SP	Juquiá	3526100	city	1	5.31576	0	0	0	0.0	18812	False	False
18	2020-04-27	11	SP	Juquitiba	3526209	city	3	9.54077	2	3	2	1.0	31444	False	False
18	2020-04-27	20	SP	Laranjal Paulista	3526407	city	5	17.53402	0	2	0	0.4	28516	False	False
18	2020-04-27	4	SP	Lavrinhas	3526605	city	2	27.54821	1	1	0	0.5	7260	False	False
18	2020-04-27	14	SP	Leme	3526704	city	6	5.80321	0	3	0	0.5	103391	False	False
18	2020-04-27	28	SP	Lençóis Paulista	3526803	city	5	7.30652	0	1	0	0.2	68432	False	False
18	2020-04-27	27	SP	Limeira	3526902	city	20	6.53351	2	1	0	0.05	306114	False	False
18	2020-04-27	14	SP	Lins	3527108	city	13	16.66389	1	3	0	0.2308	78013	False	False
18	2020-04-27	13	SP	Lorena	3527207	city	4	4.50928	3	0	0	0.0	88706	False	False
18	2020-04-27	33	SP	Louveira	3527306	city	8	16.36494	0	0	0	0.0	48885	False	False
18	2020-04-27	5	SP	Lucélia	3527405	city	4	18.39334	1	2	0	0.5	21747	False	False
18	2020-04-27	15	SP	Macatuba	3528007	city	1	5.82649	0	0	0	0.0	17163	False	False
18	2020-04-27	13	SP	Macedônia	3528205	city	1	27.04164	1	0	0	0.0	3698	False	False
18	2020-04-27	14	SP	Mairinque	3528403	city	1	2.12089	0	0	0	0.0	47150	False	False
18	2020-04-27	33	SP	Mairiporã	3528502	city	21	20.96248	2	4	0	0.1905	100179	False	False
18	2020-04-27	25	SP	Marília	3529005	city	9	3.76755	0	1	0	0.1111	238882	False	False
18	2020-04-27	4	SP	Martinópolis	3529203	city	1	3.77915	0	0	0	0.0	26461	False	False
18	2020-04-27	28	SP	Matão	3529302	city	3	3.60707	0	0	0	0.0	83170	False	False
18	2020-04-27	43	SP	Mauá	3529401	city	158	33.41002	17	12	4	0.0759	472912	False	False
18	2020-04-27	8	SP	Miguelópolis	3529708	city	1	4.49924	0	0	0	0.0	22226	False	False
18	2020-04-27	11	SP	Mineiros do Tietê	3529807	city	4	30.98853	0	1	0	0.25	12908	False	False
18	2020-04-27	5	SP	Miracatu	3529906	city	4	20.22347	1	2	0	0.5	19779	False	False
18	2020-04-27	8	SP	Mirandópolis	3530102	city	6	20.29495	1	2	0	0.3333	29564	False	False
18	2020-04-27	22	SP	Mirassol	3530300	city	6	10.02942	0	0	0	0.0	59824	False	False
18	2020-04-27	20	SP	Mococa	3530508	city	2	2.90339	0	1	0	0.5	68885	False	False
18	2020-04-27	39	SP	Mogi das Cruzes	3530607	city	176	39.47587	25	19	9	0.108	445842	False	False
18	2020-04-27	28	SP	Mogi Guaçu	3530706	city	17	11.19246	3	1	0	0.0588	151888	False	False
18	2020-04-27	13	SP	Mogi Mirim	3530805	city	4	4.29235	0	0	0	0.0	93189	False	False
18	2020-04-27	14	SP	Mongaguá	3531100	city	7	12.34524	-1	1	0	0.1429	56702	False	False
18	2020-04-27	21	SP	Monte Alto	3531308	city	12	23.76332	0	1	0	0.0833	50498	False	False
18	2020-04-27	3	SP	Monte Azul Paulista	3531506	city	1	5.26094	0	0	0	0.0	19008	False	False
18	2020-04-27	13	SP	Monte Mor	3531803	city	4	6.6921	2	0	0	0.0	59772	False	False
18	2020-04-27	13	SP	Morro Agudo	3531902	city	1	3.03324	0	0	0	0.0	32968	False	False
18	2020-04-27	13	SP	Morungaba	3532009	city	5	36.70533	0	0	0	0.0	13622	False	False
18	2020-04-27	7	SP	Nazaré Paulista	3532405	city	4	21.59361	1	1	0	0.25	18524	False	False
18	2020-04-27	14	SP	Nhandeara	3532603	city	1	8.71232	0	0	0	0.0	11478	False	False
18	2020-04-27	28	SP	Nova Odessa	3533403	city	4	6.64739	1	1	0	0.25	60174	False	False
18	2020-04-27	20	SP	Olímpia	3533908	city	4	7.303	0	0	0	0.0	54772	False	False
18	2020-04-27	24	SP	Orlândia	3534302	city	4	9.08513	0	0	0	0.0	44028	False	False
18	2020-04-27	41	SP	Osasco	3534401	city	598	85.62208	57	62	7	0.1037	698418	False	False
18	2020-04-27	18	SP	Ourinhos	3534708	city	16	14.0917	1	2	1	0.125	113542	False	False
18	2020-04-27	5	SP	Palmital	3535309	city	1	4.50025	0	0	0	0.0	22221	False	False
18	2020-04-27	24	SP	Pariquera-Açu	3536208	city	15	76.34365	3	1	0	0.0667	19648	False	False
18	2020-04-27	29	SP	Paulínia	3536505	city	11	10.05264	0	1	0	0.0909	109424	False	False
18	2020-04-27	11	SP	Paulistânia	3536570	city	1	54.55537	0	0	0	0.0	1833	False	False
18	2020-04-27	13	SP	Pederneiras	3536703	city	2	4.28385	0	1	0	0.5	46687	False	False
18	2020-04-27	18	SP	Pedra Bela	3536802	city	1	16.41228	0	0	0	0.0	6093	False	False
18	2020-04-27	3	SP	Pedro de Toledo	3537206	city	2	17.65069	0	0	0	0.0	11331	False	False
18	2020-04-27	29	SP	Penápolis	3537305	city	2	3.15423	1	1	0	0.5	63407	False	False
18	2020-04-27	21	SP	Peruíbe	3537602	city	14	20.50261	1	0	0	0.0	68284	False	False
18	2020-04-27	10	SP	Piedade	3537800	city	7	12.64725	1	0	0	0.0	55348	False	False
18	2020-04-27	14	SP	Pilar do Sul	3537909	city	2	6.85284	-1	0	0	0.0	29185	False	False
18	2020-04-27	21	SP	Pindamonhangaba	3538006	city	9	5.3467	2	1	0	0.1111	168328	False	False
18	2020-04-27	20	SP	Pindorama	3538105	city	4	23.46179	0	0	0	0.0	17049	False	False
18	2020-04-27	3	SP	Pinhalzinho	3538204	city	1	6.57592	0	0	0	0.0	15207	False	False
18	2020-04-27	12	SP	Piracaia	3538600	city	2	7.3252	0	1	0	0.5	27303	False	False
18	2020-04-27	29	SP	Piracicaba	3538709	city	47	11.62958	4	5	0	0.1064	404142	False	False
18	2020-04-27	9	SP	Piraju	3538808	city	7	23.4852	1	0	0	0.0	29806	False	False
18	2020-04-27	28	SP	Pirajuí	3538907	city	1	3.9228	0	0	0	0.0	25492	False	False
18	2020-04-27	3	SP	Pirapora do Bom Jesus	3539103	city	3	15.87722	1	0	0	0.0	18895	False	False
18	2020-04-27	5	SP	Pirassununga	3539301	city	5	6.54373	0	0	0	0.0	76409	False	False
18	2020-04-27	13	SP	Piratininga	3539400	city	4	29.33412	0	0	0	0.0	13636	False	False
18	2020-04-27	5	SP	Pitangueiras	3539509	city	1	2.51769	0	1	0	1.0	39719	False	False
18	2020-04-27	34	SP	Poá	3539806	city	39	33.20505	3	4	1	0.1026	117452	False	False
18	2020-04-27	14	SP	Pontal	3540200	city	4	8.00624	0	1	0	0.25	49961	False	False
18	2020-04-27	10	SP	Populina	3540408	city	1	23.98657	0	0	0	0.0	4169	False	False
18	2020-04-27	29	SP	Porto Feliz	3540606	city	7	13.18317	0	0	0	0.0	53098	False	False
18	2020-04-27	18	SP	Porto Ferreira	3540705	city	2	3.56189	0	1	0	0.5	56150	False	False
18	2020-04-27	1	SP	Pradópolis	3540903	city	1	4.65203	1	0	0	0.0	21496	False	False
18	2020-04-27	27	SP	Praia Grande	3541000	city	98	30.14707	6	14	1	0.1429	325073	False	False
18	2020-04-27	13	SP	Pratânia	3541059	city	2	38.01559	0	0	0	0.0	5261	False	False
18	2020-04-27	3	SP	Presidente Alves	3541109	city	1	24.42599	0	0	0	0.0	4094	False	False
18	2020-04-27	20	SP	Presidente Prudente	3541406	city	15	6.55758	2	2	0	0.1333	228743	False	False
18	2020-04-27	22	SP	Presidente Venceslau	3541505	city	11	27.83683	0	6	0	0.5455	39516	False	False
18	2020-04-27	25	SP	Promissão	3541604	city	3	7.41987	0	0	0	0.0	40432	False	False
18	2020-04-27	7	SP	Quatá	3541703	city	2	14.17535	0	0	0	0.0	14109	False	False
18	2020-04-27	8	SP	Quintana	3542008	city	1	15.06478	0	0	0	0.0	6638	False	False
18	2020-04-27	11	SP	Rancharia	3542206	city	3	10.09863	0	0	0	0.0	29707	False	False
18	2020-04-27	11	SP	Registro	3542602	city	8	14.20404	1	3	1	0.375	56322	False	False
18	2020-04-27	34	SP	Ribeirão Pires	3543303	city	49	39.71052	3	2	0	0.0408	123393	False	False
18	2020-04-27	33	SP	Ribeirão Preto	3543402	city	99	14.07664	4	6	1	0.0606	703293	False	False
18	2020-04-27	14	SP	Rincão	3543709	city	1	9.26012	0	1	0	1.0	10799	False	False
18	2020-04-27	13	SP	Rinópolis	3543808	city	1	10.01904	0	0	0	0.0	9981	False	False
18	2020-04-27	34	SP	Rio Claro	3543907	city	16	7.75104	0	7	0	0.4375	206424	False	False
18	2020-04-27	21	SP	Rio Grande da Serra	3544103	city	18	35.40101	5	0	0	0.0	50846	False	False
18	2020-04-27	5	SP	Salesópolis	3545001	city	1	5.83465	0	1	0	1.0	17139	False	False
18	2020-04-27	21	SP	Salto	3545209	city	6	5.05634	-1	0	0	0.0	118663	False	False
18	2020-04-27	28	SP	Salto de Pirapora	3545308	city	8	17.61261	0	0	0	0.0	45422	False	False
18	2020-04-27	18	SP	Santa Bárbara d'Oeste	3545803	city	2	1.03373	0	1	0	0.5	193475	False	False
18	2020-04-27	24	SP	Santa Branca	3546009	city	2	13.52448	0	1	0	0.5	14788	False	False
18	2020-04-27	3	SP	Santa Cruz da Conceição	3546207	city	1	22.20742	0	0	0	0.0	4503	False	False
18	2020-04-27	22	SP	Santa Cruz do Rio Pardo	3546405	city	8	16.78099	1	0	0	0.0	47673	False	False
18	2020-04-27	1	SP	Santa Fé do Sul	3546603	city	2	6.18774	2	0	0	0.0	32322	False	False
18	2020-04-27	12	SP	Santa Gertrudes	3546702	city	1	3.71775	0	0	0	0.0	26898	False	False
18	2020-04-27	28	SP	Santa Isabel	3546801	city	11	19.16844	2	5	2	0.4545	57386	False	False
18	2020-04-27	17	SP	Santa Lúcia	3546900	city	4	45.3669	1	0	0	0.0	8817	False	False
18	2020-04-27	52	SP	Santana de Parnaíba	3547304	city	85	60.95506	2	3	1	0.0353	139447	False	False
18	2020-04-27	5	SP	Santa Rita do Passa Quatro	3547502	city	1	3.62884	0	1	0	1.0	27557	False	False
18	2020-04-27	43	SP	Santo André	3547809	city	378	52.58962	34	20	2	0.0529	718773	False	False
18	2020-04-27	11	SP	Santo Antônio da Alegria	3547908	city	1	14.4321	0	1	0	1.0	6929	False	False
18	2020-04-27	3	SP	Santo Antônio do Aracanguá	3548054	city	1	11.87648	0	0	0	0.0	8420	False	False
18	2020-04-27	3	SP	Santo Antônio do Pinhal	3548203	city	2	29.36426	1	0	0	0.0	6811	False	False
18	2020-04-27	29	SP	Santos	3548500	city	463	106.85166	37	27	2	0.0583	433311	False	False
18	2020-04-27	43	SP	São Bernardo do Campo	3548708	city	511	60.91049	36	35	4	0.0685	838936	False	False
18	2020-04-27	43	SP	São Caetano do Sul	3548807	city	138	85.64673	2	9	0	0.0652	161127	False	False
18	2020-04-27	22	SP	São Carlos	3548906	city	15	5.95278	3	3	1	0.2	251983	False	False
18	2020-04-27	19	SP	São João da Boa Vista	3549102	city	15	16.44538	0	0	0	0.0	91211	False	False
18	2020-04-27	12	SP	São Joaquim da Barra	3549409	city	2	3.85446	0	0	0	0.0	51888	False	False
18	2020-04-27	28	SP	São José do Rio Pardo	3549706	city	3	5.45991	0	0	0	0.0	54946	False	False
18	2020-04-27	41	SP	São José do Rio Preto	3549805	city	82	17.80012	5	8	0	0.0976	460671	False	False
18	2020-04-27	41	SP	São José dos Campos	3549904	city	185	25.62526	11	5	0	0.027	721944	False	False
18	2020-04-27	7	SP	São Lourenço da Serra	3549953	city	3	18.95735	-1	1	0	0.3333	15825	False	False
18	2020-04-27	24	SP	São Manuel	3550100	city	7	17.09235	1	1	0	0.1429	40954	False	False
18	2020-04-27	18	SP	São Miguel Arcanjo	3550209	city	3	9.10996	-1	0	0	0.0	32931	False	False
18	2020-04-27	63	SP	São Paulo	3550308	city	13989	114.17706	476	1172	58	0.0838	12252023	False	False
18	2020-04-27	29	SP	São Pedro	3550407	city	1	2.80481	0	0	0	0.0	35653	False	False
18	2020-04-27	21	SP	São Roque	3550605	city	19	20.87545	0	1	0	0.0526	91016	False	False
18	2020-04-27	34	SP	São Sebastião	3550704	city	29	32.59159	3	2	0	0.069	88980	False	False
18	2020-04-27	5	SP	São Sebastião da Grama	3550803	city	1	8.20883	0	0	0	0.0	12182	False	False
18	2020-04-27	28	SP	São Vicente	3551009	city	110	30.07124	4	1	0	0.0091	365798	False	False
18	2020-04-27	10	SP	Serrana	3551504	city	2	4.4339	0	2	0	1.0	45107	False	False
18	2020-04-27	4	SP	Serra Negra	3551603	city	1	3.42126	0	0	0	0.0	29229	False	False
18	2020-04-27	20	SP	Sertãozinho	3551702	city	11	8.743	1	2	0	0.1818	125815	False	False
18	2020-04-27	3	SP	Socorro	3552106	city	1	2.43873	0	0	0	0.0	41005	False	False
18	2020-04-27	32	SP	Sorocaba	3552205	city	85	12.51144	1	15	0	0.1765	679378	False	False
18	2020-04-27	21	SP	Sumaré	3552403	city	17	6.01896	6	0	0	0.0	282441	False	False
18	2020-04-27	40	SP	Suzano	3552502	city	118	39.64561	7	12	2	0.1017	297637	False	False
18	2020-04-27	34	SP	Taboão da Serra	3552809	city	160	55.23641	4	13	0	0.0813	289664	False	False
18	2020-04-27	12	SP	Taiaçu	3553104	city	2	31.77125	0	0	0	0.0	6295	False	False
18	2020-04-27	20	SP	Tanabi	3553401	city	1	3.85104	0	0	0	0.0	25967	False	False
18	2020-04-27	9	SP	Taquaritinga	3553708	city	0		0	0	0	0.0	57177	False	False
18	2020-04-27	10	SP	Taquarituba	3553807	city	1	4.307	0	0	0	0.0	23218	False	False
18	2020-04-27	10	SP	Tarabai	3553906	city	2	26.78093	0	0	0	0.0	7468	False	False
18	2020-04-27	33	SP	Tatuí	3554003	city	11	9.03372	3	0	0	0.0	121766	False	False
18	2020-04-27	40	SP	Taubaté	3554102	city	33	10.47872	24	4	4	0.1212	314924	False	False
18	2020-04-27	23	SP	Terra Roxa	3554409	city	1	10.67236	0	0	0	0.0	9370	False	False
18	2020-04-27	3	SP	Tuiuti	3554953	city	1	14.50537	0	0	0	0.0	6894	False	False
18	2020-04-27	18	SP	Tupã	3555000	city	2	3.05232	0	0	0	0.0	65524	False	False
18	2020-04-27	15	SP	Ubatuba	3555406	city	12	13.216	8	0	0	0.0	90799	False	False
18	2020-04-27	34	SP	Valinhos	3556206	city	22	17.02879	4	4	1	0.1818	129193	False	False
18	2020-04-27	40	SP	Vargem Grande Paulista	3556453	city	11	20.91374	-3	3	0	0.2727	52597	False	False
18	2020-04-27	14	SP	Várzea Paulista	3556503	city	12	9.84914	0	2	0	0.1667	121838	False	False
18	2020-04-27	28	SP	Vinhedo	3556701	city	27	34.2953	6	2	1	0.0741	78728	False	False
18	2020-04-27	7	SP	Vista Alegre do Alto	3556909	city	1	11.35074	0	0	0	0.0	8810	False	False
18	2020-04-27	28	SP	Votorantim	3557006	city	10	8.1646	1	2	0	0.2	122480	False	False
18	2020-04-27	28	SP	Votuporanga	3557105	city	16	16.9228	4	0	0	0.0	94547	False	False
18	2020-04-27	32	TO	Araguaína	1702109	city	29	16.06915	5	0	0	0.0	180470	False	False
18	2020-04-27	1	TO	Augustinópolis	1702554	city	1	5.43124	1	0	0	0.0	18412	False	False
18	2020-04-27	17	TO	Cariri do Tocantins	1703867	city	1	22.82063	0	0	0	0.0	4382	False	False
18	2020-04-27	3	TO	Couto Magalhães	1706001	city	1	17.89549	0	0	0	0.0	5588	False	False
18	2020-04-27	24	TO	Dianópolis	1707009	city	1	4.51692	0	0	0	0.0	22139	False	False
18	2020-04-27	2	TO	Guaraí	1709302	city	3	11.57273	0	0	0	0.0	25923	False	False
18	2020-04-27	20	TO	Gurupi	1709500	city	1	1.15411	0	0	0	0.0	86647	False	False
18	2020-04-27	41	TO	Palmas	1721000	city	37	12.36933	4	1	0	0.027	299127	False	False
18	2020-04-27	17	TO	Paraíso do Tocantins	1716109	city	1	1.95114	0	1	0	1.0	51252	False	False
18	2020-04-27	1	TO	São Miguel do Tocantins	1720200	city	1	8.23791	1	0	0	0.0	12139	False	False
18	2020-04-27	5	TO	Sítio Novo do Tocantins	1720804	city	1	11.07542	0	0	0	0.0	9029	False	False
18	2020-04-27	1	TO	Tabocão	1708254	city	1	38.62495	1	0	0	0.0	2589	False	False
18	2020-04-27	13	TO	Tocantinópolis	1721208	city	1	4.37254	0	0	0	0.0	22870	False	False
18	2020-04-26	29	AC	Acrelândia	1200013	city	12	78.65758	0	0	0	0.0	15256	False	False
18	2020-04-26	19	AC	Bujari	1200138	city	1	9.74089	0	0	0	0.0	10266	False	False
18	2020-04-26	14	AC	Cruzeiro do Sul	1200203	city	5	5.65764	0	0	0	0.0	88376	False	False
18	2020-04-26	21	AC	Plácido de Castro	1200385	city	22	111.3304	0	1	0	0.0455	19761	False	False
18	2020-04-26	29	AC	Porto Acre	1200807	city	2	10.80847	1	0	0	0.0	18504	False	False
18	2020-04-26	41	AC	Rio Branco	1200401	city	235	57.69434	20	10	0	0.0426	407319	False	False
18	2020-04-26	8	AC	Senador Guiomard	1200450	city	2	8.68659	0	0	0	0.0	23024	False	False
18	2020-04-26	4	AL	Anadia	2700201	city	1	5.69963	0	1	0	1.0	17545	False	False
18	2020-04-26	9	AL	Arapiraca	2700300	city	4	1.72602	0	0	0	0.0	231747	False	False
18	2020-04-26	1	AL	Atalaia	2700409	city	1	2.11932	1	0	0	0.0	47185	False	False
18	2020-04-26	4	AL	Barra de Santo Antônio	2700508	city	1	6.27668	0	0	0	0.0	15932	False	False
18	2020-04-26	12	AL	Boca da Mata	2701001	city	1	3.66555	0	0	0	0.0	27281	False	False
18	2020-04-26	6	AL	Capela	2701704	city	1	5.86407	0	0	0	0.0	17053	False	False
18	2020-04-26	3	AL	Delmiro Gouveia	2702405	city	1	1.92249	0	0	0	0.0	52016	False	False
18	2020-04-26	8	AL	Ibateguara	2703007	city	1	6.40369	0	1	0	1.0	15616	False	False
18	2020-04-26	29	AL	Importados/Indefinidos		city	10		1	2	0	0.2		False	False
18	2020-04-26	4	AL	Limoeiro de Anadia	2704203	city	1	3.49223	0	1	0	1.0	28635	False	False
18	2020-04-26	50	AL	Maceió	2704302	city	472	46.32229	45	20	2	0.0424	1018948	False	False
18	2020-04-26	3	AL	Maragogi	2704500	city	2	6.11546	1	0	0	0.0	32704	False	False
18	2020-04-26	24	AL	Marechal Deodoro	2704708	city	12	23.12094	0	2	0	0.1667	51901	False	False
18	2020-04-26	6	AL	Maribondo	2704807	city	2	15.07841	0	1	0	0.5	13264	False	False
18	2020-04-26	1	AL	Matriz de Camaragibe	2705101	city	1	4.05811	1	1	1	1.0	24642	False	False
18	2020-04-26	8	AL	Murici	2705507	city	13	46.04052	6	0	0	0.0	28236	False	False
18	2020-04-26	2	AL	Olho d'Água das Flores	2705705	city	1	4.61084	0	0	0	0.0	21688	False	False
18	2020-04-26	21	AL	Palmeira dos Índios	2706307	city	6	8.19471	0	0	0	0.0	73218	False	False
18	2020-04-26	4	AL	Paripueira	2706448	city	1	7.58956	0	1	0	1.0	13176	False	False
18	2020-04-26	3	AL	Piaçabuçu	2706802	city	2	11.21894	0	0	0	0.0	17827	False	False
18	2020-04-26	7	AL	Pilar	2706901	city	3	8.54433	0	0	0	0.0	35111	False	False
18	2020-04-26	2	AL	Porto Calvo	2707305	city	1	3.68121	0	0	0	0.0	27165	False	False
18	2020-04-26	33	AL	Porto Real do Colégio	2707503	city	1	4.98355	0	0	0	0.0	20066	False	False
18	2020-04-26	12	AL	Rio Largo	2707701	city	10	13.31203	2	0	0	0.0	75120	False	False
18	2020-04-26	3	AL	Santa Luzia do Norte	2707909	city	1	13.70614	0	0	0	0.0	7296	False	False
18	2020-04-26	3	AL	São Miguel dos Campos	2708600	city	1	1.63263	0	0	0	0.0	61251	False	False
18	2020-04-26	9	AL	São Miguel dos Milagres	2708709	city	1	12.57703	0	1	0	1.0	7951	False	False
18	2020-04-26	2	AL	São Sebastião	2708808	city	1	2.92809	0	0	0	0.0	34152	False	False
18	2020-04-26	13	AL	Satuba	2708907	city	5	36.15852	2	0	0	0.0	13828	False	False
18	2020-04-26	11	AL	União dos Palmares	2709301	city	1	1.52413	0	0	0	0.0	65611	False	False
18	2020-04-26	9	AL	Viçosa	2709400	city	1	3.88606	0	1	0	1.0	25733	False	False
18	2020-04-26	3	AM	Amaturá	1300060	city	19	164.7018	5	0	0	0.0	11536	False	False
18	2020-04-26	13	AM	Anamã	1300086	city	1	7.34538	0	0	0	0.0	13614	False	False
18	2020-04-26	29	AM	Anori	1300102	city	18	85.67349	0	0	0	0.0	21010	False	False
18	2020-04-26	7	AM	Autazes	1300300	city	26	65.71465	8	2	2	0.0769	39565	False	False
18	2020-04-26	5	AM	Barcelos	1300409	city	2	7.2722	0	1	0	0.5	27502	False	False
18	2020-04-26	5	AM	Benjamin Constant	1300607	city	18	41.87605	0	0	0	0.0	42984	False	False
18	2020-04-26	6	AM	Beruri	1300631	city	7	35.57091	0	1	0	0.1429	19679	False	False
18	2020-04-26	32	AM	Boca do Acre	1300706	city	4	11.65909	0	0	0	0.0	34308	False	False
18	2020-04-26	3	AM	Caapiranga	1300839	city	1	7.64468	0	0	0	0.0	13081	False	False
18	2020-04-26	8	AM	Canutama	1300904	city	2	12.79672	1	0	0	0.0	15629	False	False
18	2020-04-26	11	AM	Carauari	1301001	city	65	229.73068	31	2	0	0.0308	28294	False	False
18	2020-04-26	16	AM	Careiro	1301100	city	26	68.65774	5	3	0	0.1154	37869	False	False
18	2020-04-26	27	AM	Careiro da Várzea	1301159	city	4	13.23408	0	0	0	0.0	30225	False	False
18	2020-04-26	10	AM	Coari	1301209	city	36	42.30466	0	2	0	0.0556	85097	False	False
18	2020-04-26	3	AM	Codajás	1301308	city	2	6.98397	0	0	0	0.0	28637	False	False
18	2020-04-26	3	AM	Fonte Boa	1301605	city	0		0	0	0	0.0	17609	False	False
18	2020-04-26	1	AM	Humaitá	1301704	city	2	3.63108	2	0	0	0.0	55080	False	False
18	2020-04-26	22	AM	Iranduba	1301852	city	92	190.49197	12	5	0	0.0543	48296	False	False
18	2020-04-26	29	AM	Itacoatiara	1301902	city	80	78.94451	9	7	1	0.0875	101337	False	False
18	2020-04-26	1	AM	Itapiranga	1302009	city	3	32.79405	3	0	0	0.0	9148	False	False
18	2020-04-26	8	AM	Juruá	1302207	city	1	6.79717	0	0	0	0.0	14712	False	False
18	2020-04-26	21	AM	Jutaí	1302306	city	3	20.95411	1	0	0	0.0	14317	False	False
18	2020-04-26	13	AM	Lábrea	1302405	city	18	39.07183	0	0	0	0.0	46069	False	False
18	2020-04-26	31	AM	Manacapuru	1302504	city	256	262.89576	2	17	0	0.0664	97377	False	False
18	2020-04-26	4	AM	Manaquiri	1302553	city	2	6.22956	0	1	0	0.5	32105	False	False
18	2020-04-26	45	AM	Manaus	1302603	city	2722	124.70433	44	246	13	0.0904	2182763	False	False
18	2020-04-26	19	AM	Manicoré	1302702	city	3	5.38107	0	1	0	0.3333	55751	False	False
18	2020-04-26	5	AM	Maraã	1302801	city	8	43.89816	1	0	0	0.0	18224	False	False
18	2020-04-26	17	AM	Maués	1302900	city	56	87.63008	15	6	1	0.1071	63905	False	False
18	2020-04-26	4	AM	Nhamundá	1303007	city	1	4.723	0	0	0	0.0	21173	False	False
18	2020-04-26	5	AM	Nova Olinda do Norte	1303106	city	3	8.02611	0	0	0	0.0	37378	False	False
18	2020-04-26	28	AM	Novo Airão	1303205	city	2	10.28066	0	1	0	0.5	19454	False	False
18	2020-04-26	3	AM	Novo Aripuanã	1303304	city	4	15.59819	0	0	0	0.0	25644	False	False
18	2020-04-26	36	AM	Parintins	1303403	city	76	66.5074	5	3	0	0.0395	114273	False	False
18	2020-04-26	19	AM	Presidente Figueiredo	1303536	city	30	82.69247	10	1	0	0.0333	36279	False	False
18	2020-04-26	5	AM	Rio Preto da Eva	1303569	city	17	50.9791	0	1	0	0.0588	33347	False	False
18	2020-04-26	9	AM	Santa Isabel do Rio Negro	1303601	city	4	15.90078	3	0	0	0.0	25156	False	False
18	2020-04-26	32	AM	Santo Antônio do Içá	1303700	city	61	282.38126	0	0	0	0.0	21602	False	False
18	2020-04-26	21	AM	São Gabriel da Cachoeira	1303809	city	1	2.19472	1	0	0	0.0	45564	False	False
18	2020-04-26	20	AM	São Paulo de Olivença	1303908	city	28	71.24863	5	0	0	0.0	39299	False	False
18	2020-04-26	2	AM	São Sebastião do Uatumã	1303957	city	1	7.13267	0	0	0	0.0	14020	False	False
18	2020-04-26	3	AM	Silves	1304005	city	6	65.42362	4	0	0	0.0	9171	False	False
18	2020-04-26	19	AM	Tabatinga	1304062	city	67	101.75566	13	3	0	0.0448	65844	False	False
18	2020-04-26	3	AM	Tapauá	1304104	city	8	46.63092	6	0	0	0.0	17156	False	False
18	2020-04-26	17	AM	Tefé	1304203	city	22	36.75918	3	1	0	0.0455	59849	False	False
18	2020-04-26	25	AM	Tonantins	1304237	city	18	95.97441	5	0	0	0.0	18755	False	False
18	2020-04-26	2	AM	Urucará	1304302	city	6	36.90945	3	0	0	0.0	16256	False	False
18	2020-04-26	1	AM	Urucurituba	1304401	city	1	4.33557	1	0	0	0.0	23065	False	False
18	2020-04-26	1	AP	Amapá	1600105	city	2	21.95631	2	0	0	0.0	9109	False	False
18	2020-04-26	3	AP	Itaubal	1600253	city	1	18.17191	0	0	0	0.0	5503	False	False
18	2020-04-26	12	AP	Laranjal do Jari	1600279	city	21	41.6584	6	0	0	0.0	50410	False	False
18	2020-04-26	38	AP	Macapá	1600303	city	636	126.35921	94	18	2	0.0283	503327	False	False
18	2020-04-26	13	AP	Mazagão	1600402	city	12	55.47337	3	0	0	0.0	21632	False	False
18	2020-04-26	23	AP	Oiapoque	1600501	city	12	44.0044	5	1	1	0.0833	27270	False	False
18	2020-04-26	4	AP	Pedra Branca do Amapari	1600154	city	1	6.05987	0	0	0	0.0	16502	False	False
18	2020-04-26	13	AP	Porto Grande	1600535	city	7	31.86018	0	0	0	0.0	21971	False	False
18	2020-04-26	22	AP	Santana	1600600	city	117	96.40421	14	4	0	0.0342	121364	False	False
18	2020-04-26	5	AP	Serra do Navio	1600055	city	2	37.05762	0	0	0	0.0	5397	False	False
18	2020-04-26	1	AP	Tartarugalzinho	1600709	city	7	40.42738	7	0	0	0.0	17315	False	False
18	2020-04-26	13	AP	Vitória do Jari	1600808	city	3	18.83121	1	0	0	0.0	15931	False	False
18	2020-04-26	14	BA	Abaíra	2900108	city	1	11.44296	0	0	0	0.0	8739	False	False
18	2020-04-26	5	BA	Acajutiba	2900306	city	1	6.59674	0	0	0	0.0	15159	False	False
18	2020-04-26	23	BA	Adustina	2900355	city	1	5.86854	0	1	0	1.0	17040	False	False
18	2020-04-26	6	BA	Água Fria	2900405	city	1	5.89275	0	1	0	1.0	16970	False	False
18	2020-04-26	11	BA	Aiquara	2900603	city	1	22.49213	0	0	0	0.0	4446	False	False
18	2020-04-26	32	BA	Alagoinhas	2900702	city	7	4.61754	0	0	0	0.0	151596	False	False
18	2020-04-26	4	BA	Almadina	2900900	city	1	18.30161	0	0	0	0.0	5464	False	False
18	2020-04-26	11	BA	Amélia Rodrigues	2901106	city	5	19.91873	0	0	0	0.0	25102	False	False
18	2020-04-26	19	BA	Araci	2902104	city	1	1.83895	0	1	0	1.0	54379	False	False
18	2020-04-26	19	BA	Aurelino Leal	2902401	city	1	8.67227	0	0	0	0.0	11531	False	False
18	2020-04-26	27	BA	Barra	2902708	city	2	3.73288	0	0	0	0.0	53578	False	False
18	2020-04-26	21	BA	Barra do Choça	2902906	city	1	3.16426	0	0	0	0.0	31603	False	False
18	2020-04-26	26	BA	Barra do Rocha	2903102	city	3	52.50263	0	0	0	0.0	5714	False	False
18	2020-04-26	36	BA	Barreiras	2903201	city	1	0.64334	0	0	0	0.0	155439	False	False
18	2020-04-26	8	BA	Barro Preto	2903300	city	2	35.77178	1	0	0	0.0	5591	False	False
18	2020-04-26	25	BA	Belmonte	2903409	city	2	8.57339	0	1	0	0.5	23328	False	False
18	2020-04-26	13	BA	Bom Jesus da Lapa	2903904	city	0		0	0	0	0.0	69148	False	False
18	2020-04-26	35	BA	Brumado	2904605	city	8	11.90565	0	0	0	0.0	67195	False	False
18	2020-04-26	11	BA	Buerarema	2904704	city	7	38.14922	0	0	0	0.0	18349	False	False
18	2020-04-26	23	BA	Cachoeira	2904902	city	1	2.98775	0	0	0	0.0	33470	False	False
18	2020-04-26	1	BA	Caetanos	2905156	city	1	6.87663	1	0	0	0.0	14542	False	False
18	2020-04-26	2	BA	Caldeirão Grande	2905503	city	1	7.50356	0	0	0	0.0	13327	False	False
18	2020-04-26	17	BA	Camacan	2905602	city	2	6.25234	1	0	0	0.0	31988	False	False
18	2020-04-26	38	BA	Camaçari	2905701	city	40	13.37202	5	1	0	0.025	299132	False	False
18	2020-04-26	1	BA	Camamu	2905800	city	1	2.83158	1	0	0	0.0	35316	False	False
18	2020-04-26	4	BA	Campo Alegre de Lourdes	2905909	city	2	6.94493	0	0	0	0.0	28798	False	False
18	2020-04-26	21	BA	Campo Formoso	2906006	city	1	1.40438	0	0	0	0.0	71206	False	False
18	2020-04-26	33	BA	Canarana	2906204	city	2	7.64059	0	0	0	0.0	26176	False	False
18	2020-04-26	14	BA	Canavieiras	2906303	city	10	32.15537	1	0	0	0.0	31099	False	False
18	2020-04-26	27	BA	Candeias	2906501	city	5	5.74211	0	0	0	0.0	87076	False	False
18	2020-04-26	17	BA	Cansanção	2906808	city	1	2.87076	0	0	0	0.0	34834	False	False
18	2020-04-26	16	BA	Capim Grosso	2906873	city	2	6.52273	0	1	0	0.5	30662	False	False
18	2020-04-26	9	BA	Castro Alves	2907301	city	1	3.80749	0	0	0	0.0	26264	False	False
18	2020-04-26	27	BA	Catu	2907509	city	4	7.31208	0	1	0	0.25	54704	False	False
18	2020-04-26	27	BA	Coaraci	2908002	city	10	58.84776	1	0	0	0.0	16993	False	False
18	2020-04-26	19	BA	Conceição do Coité	2908408	city	2	3.00246	0	0	0	0.0	66612	False	False
18	2020-04-26	36	BA	Conceição do Jacuípe	2908507	city	1	3.01632	0	0	0	0.0	33153	False	False
18	2020-04-26	34	BA	Conde	2908606	city	1	3.87042	0	0	0	0.0	25837	False	False
18	2020-04-26	9	BA	Coração de Maria	2908903	city	1	4.4238	0	0	0	0.0	22605	False	False
18	2020-04-26	6	BA	Cravolândia	2909505	city	2	37.39017	0	0	0	0.0	5349	False	False
18	2020-04-26	3	BA	Cruz das Almas	2909802	city	2	3.16261	0	0	0	0.0	63239	False	False
18	2020-04-26	11	BA	Curaçá	2909901	city	8	23.05476	0	0	0	0.0	34700	False	False
18	2020-04-26	28	BA	Dias d'Ávila	2910057	city	6	7.39928	1	0	0	0.0	81089	False	False
18	2020-04-26	19	BA	Euclides da Cunha	2910701	city	1	1.65057	0	0	0	0.0	60585	False	False
18	2020-04-26	12	BA	Eunápolis	2910727	city	16	14.11184	0	0	0	0.0	113380	False	False
18	2020-04-26	52	BA	Feira de Santana	2910800	city	67	10.89658	1	1	0	0.0149	614872	False	False
18	2020-04-26	13	BA	Floresta Azul	2911006	city	2	18.81645	0	0	0	0.0	10629	False	False
18	2020-04-26	23	BA	Gandu	2911204	city	2	6.17227	1	0	0	0.0	32403	False	False
18	2020-04-26	19	BA	Gongogi	2911501	city	4	56.11672	0	2	0	0.5	7128	False	False
18	2020-04-26	9	BA	Guanambi	2911709	city	0		0	0	0	0.0	84481	False	False
18	2020-04-26	5	BA	Ibicaraí	2912103	city	2	9.22126	0	0	0	0.0	21689	False	False
18	2020-04-26	22	BA	Ibirataia	2912905	city	3	19.59248	0	0	0	0.0	15312	False	False
18	2020-04-26	21	BA	Ibotirama	2913200	city	1	3.71374	-1	0	0	0.0	26927	False	False
18	2020-04-26	33	BA	Ilhéus	2913606	city	167	102.87876	18	4	0	0.024	162327	False	False
18	2020-04-26	34	BA	Importados/Indefinidos		city	16		0	1	0	0.0625		False	False
18	2020-04-26	31	BA	Ipiaú	2913903	city	16	34.8789	0	1	0	0.0625	45873	False	False
18	2020-04-26	7	BA	Ipirá	2914000	city	4	6.71197	0	0	0	0.0	59595	False	False
18	2020-04-26	12	BA	Irecê	2914604	city	1	1.37048	0	0	0	0.0	72967	False	False
18	2020-04-26	7	BA	Itabela	2914653	city	1	3.26968	0	0	0	0.0	30584	False	False
18	2020-04-26	7	BA	Itaberaba	2914703	city	1	1.55065	0	0	0	0.0	64489	False	False
18	2020-04-26	39	BA	Itabuna	2914802	city	144	67.53493	30	3	0	0.0208	213223	False	False
18	2020-04-26	2	BA	Itacaré	2914901	city	1	3.53407	0	0	0	0.0	28296	False	False
18	2020-04-26	19	BA	Itagi	2915106	city	1	8.09651	0	0	0	0.0	12351	False	False
18	2020-04-26	30	BA	Itagibá	2915205	city	6	41.15509	0	1	0	0.1667	14579	False	False
18	2020-04-26	27	BA	Itajuípe	2915502	city	8	39.04153	0	0	0	0.0	20491	False	False
18	2020-04-26	29	BA	Itamaraju	2915601	city	1	1.55072	0	0	0	0.0	64486	False	False
18	2020-04-26	7	BA	Itamari	2915700	city	0		0	0	0	0.0	8035	False	False
18	2020-04-26	1	BA	Itaparica	2916104	city	1	4.49883	1	0	0	0.0	22228	False	False
18	2020-04-26	14	BA	Itapé	2916203	city	1	11.41422	0	1	0	1.0	8761	False	False
18	2020-04-26	18	BA	Itapebi	2916302	city	5	48.73769	0	0	0	0.0	10259	False	False
18	2020-04-26	23	BA	Itapetinga	2916401	city	7	9.19275	0	2	0	0.2857	76147	False	False
18	2020-04-26	22	BA	Itarantim	2916807	city	1	5.06406	0	0	0	0.0	19747	False	False
18	2020-04-26	19	BA	Itatim	2916856	city	1	6.90274	0	0	0	0.0	14487	False	False
18	2020-04-26	29	BA	Itororó	2917102	city	4	19.62516	0	0	0	0.0	20382	False	False
18	2020-04-26	18	BA	Ituberá	2917300	city	1	3.49626	0	0	0	0.0	28602	False	False
18	2020-04-26	17	BA	Jaguaquara	2917607	city	5	9.18729	0	0	0	0.0	54423	False	False
18	2020-04-26	35	BA	Jequié	2918001	city	26	16.6703	0	0	0	0.0	155966	False	False
18	2020-04-26	35	BA	Juazeiro	2918407	city	9	4.15307	1	1	0	0.1111	216707	False	False
18	2020-04-26	2	BA	Laje	2918803	city	1	4.19463	0	0	0	0.0	23840	False	False
18	2020-04-26	1	BA	Lajedo do Tabocal	2919058	city	1	11.67951	1	0	0	0.0	8562	False	False
18	2020-04-26	39	BA	Lauro de Freitas	2919207	city	42	21.16509	1	4	0	0.0952	198440	False	False
18	2020-04-26	4	BA	Licínio de Almeida	2919405	city	1	8.07233	0	0	0	0.0	12388	False	False
18	2020-04-26	2	BA	Livramento de Nossa Senhora	2919504	city	1	2.18665	0	0	0	0.0	45732	False	False
18	2020-04-26	16	BA	Luís Eduardo Magalhães	2919553	city	2	2.28522	0	0	0	0.0	87519	False	False
18	2020-04-26	3	BA	Maragogipe	2920601	city	5	11.19144	0	0	0	0.0	44677	False	False
18	2020-04-26	27	BA	Medeiros Neto	2921104	city	1	4.40762	0	0	0	0.0	22688	False	False
18	2020-04-26	9	BA	Mirante	2921450	city	1	11.57273	0	0	0	0.0	8641	False	False
18	2020-04-26	7	BA	Morpará	2921609	city	4	46.95387	2	0	0	0.0	8519	False	False
18	2020-04-26	7	BA	Mucugê	2921906	city	1	11.03509	0	0	0	0.0	9062	False	False
18	2020-04-26	2	BA	Nilo Peçanha	2922607	city	1	7.14439	0	1	1	1.0	13997	False	False
18	2020-04-26	28	BA	Nova Soure	2922904	city	1	3.71099	0	0	0	0.0	26947	False	False
18	2020-04-26	2	BA	Oliveira dos Brejinhos	2923209	city	1	4.5819	0	0	0	0.0	21825	False	False
18	2020-04-26	22	BA	Ouriçangas	2923308	city	0		0	0	0	0.0	8564	False	False
18	2020-04-26	22	BA	Palmeiras	2923506	city	1	11.0877	0	0	0	0.0	9019	False	False
18	2020-04-26	12	BA	Paramirim	2923605	city	1	4.62813	0	0	0	0.0	21607	False	False
18	2020-04-26	6	BA	Paulo Afonso	2924009	city	3	2.54708	0	0	0	0.0	117782	False	False
18	2020-04-26	22	BA	Piripá	2924702	city	1	9.33968	0	0	0	0.0	10707	False	False
18	2020-04-26	29	BA	Pojuca	2925204	city	1	2.53043	0	0	0	0.0	39519	False	False
18	2020-04-26	42	BA	Porto Seguro	2925303	city	18	12.10605	0	0	0	0.0	148686	False	False
18	2020-04-26	41	BA	Prado	2925501	city	4	14.19749	0	0	0	0.0	28174	False	False
18	2020-04-26	8	BA	Ribeira do Pombal	2926608	city	1	1.85849	0	0	0	0.0	53807	False	False
18	2020-04-26	17	BA	Rio do Pires	2926905	city	2	17.16002	0	0	0	0.0	11655	False	False
18	2020-04-26	5	BA	Rio Real	2927002	city	1	2.45507	0	0	0	0.0	40732	False	False
18	2020-04-26	45	BA	Salvador	2927408	city	1362	47.41767	54	39	1	0.0286	2872347	False	False
18	2020-04-26	25	BA	Santa Cruz Cabrália	2927705	city	7	25.1998	0	0	0	0.0	27778	False	False
18	2020-04-26	18	BA	Santa Luzia	2928059	city	2	15.8768	0	0	0	0.0	12597	False	False
18	2020-04-26	22	BA	Santa Maria da Vitória	2928109	city	1	2.50973	0	0	0	0.0	39845	False	False
18	2020-04-26	13	BA	Santa Teresinha	2928505	city	2	19.22153	0	0	0	0.0	10405	False	False
18	2020-04-26	33	BA	São Domingos	2928950	city	1	11.03996	0	0	0	0.0	9058	False	False
18	2020-04-26	21	BA	São Francisco do Conde	2929206	city	3	7.53731	0	0	0	0.0	39802	False	False
18	2020-04-26	4	BA	São José da Vitória	2929354	city	2	35.35443	1	0	0	0.0	5657	False	False
18	2020-04-26	3	BA	Sátiro Dias	2929701	city	1	5.78938	0	0	0	0.0	17273	False	False
18	2020-04-26	15	BA	Serra do Ramalho	2930154	city	1	3.17743	0	0	0	0.0	31472	False	False
18	2020-04-26	5	BA	Serra Preta	2930402	city	1	6.72133	0	0	0	0.0	14878	False	False
18	2020-04-26	19	BA	Serrinha	2930501	city	4	4.94676	0	0	0	0.0	80861	False	False
18	2020-04-26	23	BA	Simões Filho	2930709	city	9	6.69757	3	0	0	0.0	134377	False	False
18	2020-04-26	12	BA	Taperoá	2931202	city	7	33.21629	0	0	0	0.0	21074	False	False
18	2020-04-26	34	BA	Teixeira de Freitas	2931350	city	9	5.60793	0	0	0	0.0	160487	False	False
18	2020-04-26	1	BA	Ubaitaba	2932200	city	1	5.24769	1	0	0	0.0	19056	False	False
18	2020-04-26	18	BA	Ubatã	2932309	city	5	18.49454	0	0	0	0.0	27035	False	False
18	2020-04-26	13	BA	Una	2932507	city	3	15.78781	0	0	0	0.0	19002	False	False
18	2020-04-26	23	BA	Uruçuca	2932705	city	20	97.47064	6	4	0	0.2	20519	False	False
18	2020-04-26	24	BA	Utinga	2932804	city	1	5.21431	0	1	0	1.0	19178	False	False
18	2020-04-26	10	BA	Valença	2932903	city	4	4.14242	0	0	0	0.0	96562	False	False
18	2020-04-26	12	BA	Valente	2933000	city	1	3.5121	0	0	0	0.0	28473	False	False
18	2020-04-26	16	BA	Vera Cruz	2933208	city	1	2.31358	0	0	0	0.0	43223	False	False
18	2020-04-26	26	BA	Vitória da Conquista	2933307	city	25	7.38596	0	1	0	0.04	338480	False	False
18	2020-04-26	9	CE	Acarape	2300150	city	4	26.79349	0	1	0	0.25	14929	False	False
18	2020-04-26	10	CE	Acaraú	2300200	city	3	4.7892	-1	1	0	0.3333	62641	False	False
18	2020-04-26	14	CE	Acopiara	2300309	city	3	5.52792	0	0	0	0.0	54270	False	False
18	2020-04-26	8	CE	Alcântaras	2300507	city	2	17.07359	0	0	0	0.0	11714	False	False
18	2020-04-26	4	CE	Alto Santo	2300705	city	4	23.32906	0	1	0	0.25	17146	False	False
18	2020-04-26	21	CE	Amontada	2300754	city	3	6.90417	2	1	1	0.3333	43452	False	False
18	2020-04-26	5	CE	Apuiarés	2300903	city	2	13.69863	1	0	0	0.0	14600	False	False
18	2020-04-26	42	CE	Aquiraz	2301000	city	58	72.25524	4	0	0	0.0	80271	False	False
18	2020-04-26	22	CE	Aracati	2301109	city	14	18.7801	0	1	0	0.0714	74547	False	False
18	2020-04-26	12	CE	Aracoiaba	2301208	city	5	18.89002	1	0	0	0.0	26469	False	False
18	2020-04-26	5	CE	Ararendá	2301257	city	1	9.14495	0	1	0	1.0	10935	False	False
18	2020-04-26	8	CE	Araripe	2301307	city	1	4.62963	0	0	0	0.0	21600	False	False
18	2020-04-26	6	CE	Arneiroz	2301505	city	3	38.26531	1	0	0	0.0	7840	False	False
18	2020-04-26	8	CE	Banabuiú	2301851	city	2	10.99082	0	0	0	0.0	18197	False	False
18	2020-04-26	6	CE	Barbalha	2301901	city	4	6.581	2	0	0	0.0	60781	False	False
18	2020-04-26	13	CE	Barreira	2301950	city	1	4.45931	0	0	0	0.0	22425	False	False
18	2020-04-26	16	CE	Barroquinha	2302057	city	1	6.65912	0	0	0	0.0	15017	False	False
18	2020-04-26	12	CE	Baturité	2302107	city	4	11.18881	0	0	0	0.0	35750	False	False
18	2020-04-26	28	CE	Beberibe	2302206	city	11	20.53273	3	0	0	0.0	53573	False	False
18	2020-04-26	10	CE	Bela Cruz	2302305	city	8	24.54665	0	0	0	0.0	32591	False	False
18	2020-04-26	3	CE	Boa Viagem	2302404	city	0		0	0	0	0.0	54470	False	True
18	2020-04-26	3	CE	Brejo Santo	2302503	city	3	6.06342	3	0	0	0.0	49477	False	False
18	2020-04-26	12	CE	Camocim	2302602	city	1	1.57082	0	0	0	0.0	63661	False	False
18	2020-04-26	3	CE	Campos Sales	2302701	city	2	7.29235	1	0	0	0.0	27426	False	False
18	2020-04-26	24	CE	Canindé	2302800	city	10	12.98752	1	0	0	0.0	76997	False	False
18	2020-04-26	13	CE	Capistrano	2302909	city	2	11.27523	0	1	0	0.5	17738	False	False
18	2020-04-26	12	CE	Caridade	2303006	city	5	22.1759	-1	1	0	0.2	22547	False	False
18	2020-04-26	3	CE	Cariré	2303105	city	2	10.84128	0	0	0	0.0	18448	False	False
18	2020-04-26	1	CE	Caririaçu	2303204	city	1	3.70851	1	0	0	0.0	26965	False	False
18	2020-04-26	22	CE	Cariús	2303303	city	1	5.34788	0	1	0	1.0	18699	False	False
18	2020-04-26	4	CE	Carnaubal	2303402	city	1	5.67988	0	0	0	0.0	17606	False	False
18	2020-04-26	20	CE	Cascavel	2303501	city	17	23.69569	4	2	1	0.1176	71743	False	False
18	2020-04-26	21	CE	Catarina	2303600	city	1	4.83138	0	0	0	0.0	20698	False	False
18	2020-04-26	30	CE	Caucaia	2303709	city	233	64.4715	22	10	2	0.0429	361400	False	False
18	2020-04-26	2	CE	Choró	2303931	city	1	7.3959	0	0	0	0.0	13521	False	False
18	2020-04-26	10	CE	Chorozinho	2303956	city	5	24.6743	1	0	0	0.0	20264	False	False
18	2020-04-26	9	CE	Coreaú	2304004	city	9	38.90041	5	0	0	0.0	23136	False	False
18	2020-04-26	21	CE	Crateús	2304103	city	11	14.65221	0	1	1	0.0909	75074	False	False
18	2020-04-26	17	CE	Crato	2304202	city	7	5.29809	2	0	0	0.0	132123	False	False
18	2020-04-26	21	CE	Croatá	2304236	city	1	5.53618	0	0	0	0.0	18063	False	False
18	2020-04-26	2	CE	Deputado Irapuan Pinheiro	2304269	city	1	10.38961	0	0	0	0.0	9625	False	False
18	2020-04-26	4	CE	Ererê	2304277	city	1	13.89275	0	0	0	0.0	7198	False	False
18	2020-04-26	26	CE	Eusébio	2304285	city	42	78.3319	3	6	2	0.1429	53618	False	False
18	2020-04-26	24	CE	Farias Brito	2304301	city	1	5.14139	0	1	0	1.0	19450	False	False
18	2020-04-26	16	CE	Forquilha	2304350	city	1	4.12916	0	0	0	0.0	24218	False	False
18	2020-04-26	42	CE	Fortaleza	2304400	city	4991	186.97492	450	295	36	0.0591	2669342	False	False
18	2020-04-26	38	CE	Fortim	2304459	city	1	6.06796	0	0	0	0.0	16480	False	False
18	2020-04-26	14	CE	Graça	2304657	city	5	34.72463	1	0	0	0.0	14399	False	False
18	2020-04-26	12	CE	Granja	2304707	city	2	3.6531	0	0	0	0.0	54748	False	False
18	2020-04-26	9	CE	Groaíras	2304905	city	5	45.17528	0	0	0	0.0	11068	False	False
18	2020-04-26	10	CE	Guaiúba	2304954	city	2	7.67342	1	0	0	0.0	26064	False	False
18	2020-04-26	21	CE	Guaraciaba do Norte	2305001	city	1	2.46051	0	0	0	0.0	40642	False	False
18	2020-04-26	8	CE	Hidrolândia	2305209	city	2	10.01101	0	0	0	0.0	19978	False	False
18	2020-04-26	23	CE	Horizonte	2305233	city	33	49.00723	10	2	0	0.0606	67337	False	False
18	2020-04-26	10	CE	Ibaretama	2305266	city	1	7.48895	0	1	0	1.0	13353	False	False
18	2020-04-26	8	CE	Ibicuitinga	2305332	city	2	15.96806	0	0	0	0.0	12525	False	False
18	2020-04-26	19	CE	Icapuí	2305357	city	3	15.04966	0	0	0	0.0	19934	False	False
18	2020-04-26	25	CE	Icó	2305407	city	5	7.351	0	0	0	0.0	68018	False	False
18	2020-04-26	22	CE	Iguatu	2305506	city	25	24.39072	3	4	0	0.16	102498	False	False
18	2020-04-26	39	CE	Importados/Indefinidos		city	24		1	1	0	0.0417		False	False
18	2020-04-26	17	CE	Independência	2305605	city	3	11.46	0	1	0	0.3333	26178	False	False
18	2020-04-26	24	CE	Ipaporanga	2305654	city	2	17.25179	0	0	0	0.0	11593	False	False
18	2020-04-26	5	CE	Ipaumirim	2305704	city	1	8.02375	0	0	0	0.0	12463	False	False
18	2020-04-26	22	CE	Ipueiras	2305902	city	3	7.8604	1	1	0	0.3333	38166	False	False
18	2020-04-26	4	CE	Iracema	2306009	city	2	13.98895	0	0	0	0.0	14297	False	False
18	2020-04-26	1	CE	Irauçuba	2306108	city	1	4.13976	1	0	0	0.0	24156	False	False
18	2020-04-26	19	CE	Itaiçaba	2306207	city	1	12.77629	0	0	0	0.0	7827	False	False
18	2020-04-26	29	CE	Itaitinga	2306256	city	40	105.31859	9	1	0	0.025	37980	False	False
18	2020-04-26	25	CE	Itapajé	2306306	city	2	3.79687	1	0	0	0.0	52675	False	False
18	2020-04-26	25	CE	Itapipoca	2306405	city	19	14.68792	1	0	0	0.0	129358	False	False
18	2020-04-26	10	CE	Itapiúna	2306504	city	1	4.90629	0	0	0	0.0	20382	False	False
18	2020-04-26	16	CE	Itarema	2306553	city	2	4.78171	0	0	0	0.0	41826	False	False
18	2020-04-26	5	CE	Itatira	2306603	city	3	13.85873	0	0	0	0.0	21647	False	False
18	2020-04-26	7	CE	Jaguaretama	2306702	city	2	11.012	1	0	0	0.0	18162	False	False
18	2020-04-26	1	CE	Jaguaribara	2306801	city	1	8.77116	1	0	0	0.0	11401	False	False
18	2020-04-26	25	CE	Jaguaribe	2306900	city	12	34.60008	0	2	0	0.1667	34682	False	False
18	2020-04-26	9	CE	Jaguaruana	2307007	city	3	8.90076	0	0	0	0.0	33705	False	False
18	2020-04-26	8	CE	Jardim	2307106	city	1	3.67999	0	0	0	0.0	27174	False	False
18	2020-04-26	38	CE	Juazeiro do Norte	2307304	city	14	5.10563	5	0	0	0.0	274207	False	False
18	2020-04-26	12	CE	Jucás	2307403	city	3	12.0807	0	0	0	0.0	24833	False	False
18	2020-04-26	21	CE	Lavras da Mangabeira	2307502	city	1	3.1738	0	0	0	0.0	31508	False	False
18	2020-04-26	22	CE	Limoeiro do Norte	2307601	city	11	18.47497	0	2	0	0.1818	59540	False	False
18	2020-04-26	29	CE	Maracanaú	2307650	city	127	55.72962	12	12	3	0.0945	227886	False	False
18	2020-04-26	31	CE	Maranguape	2307700	city	55	42.64293	6	4	2	0.0727	128978	False	False
18	2020-04-26	2	CE	Marco	2307809	city	2	7.30967	0	0	0	0.0	27361	False	False
18	2020-04-26	1	CE	Martinópole	2307908	city	1	8.90234	1	0	0	0.0	11233	False	False
18	2020-04-26	12	CE	Massapê	2308005	city	7	18.07058	3	1	0	0.1429	38737	False	False
18	2020-04-26	34	CE	Mauriti	2308104	city	2	4.16997	0	0	0	0.0	47962	False	False
18	2020-04-26	8	CE	Milagres	2308302	city	2	7.26956	1	0	0	0.0	27512	False	False
18	2020-04-26	1	CE	Miraíma	2308377	city	1	7.23694	1	1	1	1.0	13818	False	False
18	2020-04-26	19	CE	Mombaça	2308500	city	6	13.69957	0	1	0	0.1667	43797	False	False
18	2020-04-26	2	CE	Morada Nova	2308708	city	3	4.84731	2	0	0	0.0	61890	False	False
18	2020-04-26	12	CE	Mulungu	2309102	city	4	36.95833	1	0	0	0.0	10823	False	False
18	2020-04-26	3	CE	Nova Olinda	2309201	city	4	25.69868	0	0	0	0.0	15565	False	False
18	2020-04-26	22	CE	Novo Oriente	2309409	city	2	6.9913	0	0	0	0.0	28607	False	False
18	2020-04-26	6	CE	Ocara	2309458	city	8	31.12477	3	1	1	0.125	25703	False	False
18	2020-04-26	10	CE	Orós	2309508	city	0		0	0	0	0.0	21427	False	True
18	2020-04-26	15	CE	Pacajus	2309607	city	14	19.38978	5	0	0	0.0	72203	False	False
18	2020-04-26	22	CE	Pacatuba	2309706	city	37	44.34749	4	1	0	0.027	83432	False	False
18	2020-04-26	4	CE	Pacoti	2309805	city	1	8.15594	0	0	0	0.0	12261	False	False
18	2020-04-26	13	CE	Paracuru	2310209	city	3	8.55286	0	0	0	0.0	35076	False	False
18	2020-04-26	2	CE	Paraipaba	2310258	city	5	15.26997	0	0	0	0.0	32744	False	False
18	2020-04-26	22	CE	Pedra Branca	2310506	city	2	4.62342	1	1	0	0.5	43258	False	False
18	2020-04-26	7	CE	Pentecoste	2310704	city	8	21.19149	6	0	0	0.0	37751	False	False
18	2020-04-26	8	CE	Pereiro	2310803	city	3	18.39701	0	0	0	0.0	16307	False	False
18	2020-04-26	22	CE	Pindoretama	2310852	city	5	24.31079	0	1	0	0.2	20567	False	False
18	2020-04-26	11	CE	Porteiras	2311108	city	1	6.66844	0	0	0	0.0	14996	False	False
18	2020-04-26	8	CE	Potiretama	2311231	city	1	15.57875	0	0	0	0.0	6419	False	False
18	2020-04-26	12	CE	Quiterianópolis	2311264	city	1	4.74293	0	0	0	0.0	21084	False	False
18	2020-04-26	30	CE	Quixadá	2311306	city	22	25.07751	0	0	0	0.0	87728	False	False
18	2020-04-26	3	CE	Quixelô	2311355	city	1	6.18123	0	0	0	0.0	16178	False	False
18	2020-04-26	22	CE	Quixeramobim	2311405	city	10	12.33319	1	1	0	0.1	81082	False	False
18	2020-04-26	17	CE	Quixeré	2311504	city	3	13.54463	0	0	0	0.0	22149	False	False
18	2020-04-26	12	CE	Redenção	2311603	city	8	27.53588	1	0	0	0.0	29053	False	False
18	2020-04-26	11	CE	Reriutaba	2311702	city	2	10.81607	0	0	0	0.0	18491	False	False
18	2020-04-26	17	CE	Russas	2311801	city	20	25.57741	1	2	0	0.1	78194	False	False
18	2020-04-26	12	CE	Salitre	2311959	city	1	6.04084	0	1	0	1.0	16554	False	False
18	2020-04-26	21	CE	Santana do Acaraú	2312007	city	4	12.3259	0	0	0	0.0	32452	False	False
18	2020-04-26	27	CE	Santa Quitéria	2312205	city	4	9.15269	0	1	0	0.25	43703	False	False
18	2020-04-26	3	CE	São Benedito	2312304	city	1	2.08755	0	0	0	0.0	47903	False	False
18	2020-04-26	11	CE	São Gonçalo do Amarante	2312403	city	17	35.10801	1	1	0	0.0588	48422	False	False
18	2020-04-26	6	CE	São João do Jaguaribe	2312502	city	1	13.08044	0	0	0	0.0	7645	False	False
18	2020-04-26	17	CE	São Luís do Curu	2312601	city	4	30.76923	0	1	0	0.25	13000	False	False
18	2020-04-26	21	CE	Senador Pompeu	2312700	city	4	15.68874	0	0	0	0.0	25496	False	False
18	2020-04-26	17	CE	Senador Sá	2312809	city	1	13.11819	0	0	0	0.0	7623	False	False
18	2020-04-26	40	CE	Sobral	2312908	city	92	44.03283	2	2	0	0.0217	208935	False	False
18	2020-04-26	4	CE	Solonópole	2313005	city	1	5.45732	0	1	0	1.0	18324	False	False
18	2020-04-26	17	CE	Tabuleiro do Norte	2313104	city	4	13.03059	0	0	0	0.0	30697	False	False
18	2020-04-26	12	CE	Tauá	2313302	city	14	23.78566	0	0	0	0.0	58859	False	False
18	2020-04-26	26	CE	Tianguá	2313401	city	4	5.2669	0	1	0	0.25	75946	False	False
18	2020-04-26	14	CE	Trairi	2313500	city	3	5.365	0	1	0	0.3333	55918	False	False
18	2020-04-26	10	CE	Tururu	2313559	city	1	6.1459	0	0	0	0.0	16271	False	False
18	2020-04-26	3	CE	Umirim	2313757	city	1	5.04414	0	1	0	1.0	19825	False	False
18	2020-04-26	5	CE	Uruburetama	2313807	city	4	18.30664	0	0	0	0.0	21850	False	False
18	2020-04-26	8	CE	Uruoca	2313906	city	1	7.22543	0	0	0	0.0	13840	False	False
18	2020-04-26	18	CE	Várzea Alegre	2314003	city	3	7.36721	0	0	0	0.0	40721	False	False
18	2020-04-26	8	CE	Viçosa do Ceará	2314102	city	1	1.64233	0	1	0	1.0	60889	False	False
18	2020-04-26	51	DF	Brasília	5300108	city	1051	34.85594	95	27	0	0.0257	3015268	False	False
18	2020-04-26	32	DF	Importados/Indefinidos		city	74		10	0	0	0.0		False	False
18	2020-04-26	26	ES	Afonso Cláudio	3200102	city	3	9.80841	0	1	0	0.3333	30586	False	False
18	2020-04-26	6	ES	Alegre	3200201	city	2	6.64805	0	0	0	0.0	30084	False	False
18	2020-04-26	15	ES	Alfredo Chaves	3200300	city	16	109.58154	0	0	0	0.0	14601	False	False
18	2020-04-26	27	ES	Alto Rio Novo	3200359	city	0		0	0	0	0.0	7836	False	False
18	2020-04-26	11	ES	Anchieta	3200409	city	7	23.92099	0	0	0	0.0	29263	False	False
18	2020-04-26	8	ES	Apiacá	3200508	city	3	39.64583	0	0	0	0.0	7567	False	False
18	2020-04-26	26	ES	Aracruz	3200607	city	14	13.83126	1	1	0	0.0714	101220	False	False
18	2020-04-26	20	ES	Boa Esperança	3201001	city	1	6.65026	0	0	0	0.0	15037	False	False
18	2020-04-26	12	ES	Bom Jesus do Norte	3201100	city	8	80.5153	0	0	0	0.0	9936	False	False
18	2020-04-26	11	ES	Brejetuba	3201159	city	1	8.06192	0	0	0	0.0	12404	False	False
18	2020-04-26	38	ES	Cachoeiro de Itapemirim	3201209	city	8	3.82826	0	0	0	0.0	208972	False	False
18	2020-04-26	38	ES	Cariacica	3201308	city	188	49.30695	21	5	1	0.0266	381285	False	False
18	2020-04-26	32	ES	Castelo	3201407	city	4	10.657	0	0	0	0.0	37534	False	False
18	2020-04-26	24	ES	Colatina	3201506	city	19	15.51033	0	0	0	0.0	122499	False	False
18	2020-04-26	6	ES	Domingos Martins	3201902	city	13	38.40473	6	0	0	0.0	33850	False	False
18	2020-04-26	25	ES	Fundão	3202207	city	15	69.73825	1	0	0	0.0	21509	False	False
18	2020-04-26	6	ES	Guaçuí	3202306	city	6	19.43824	0	0	0	0.0	30867	False	False
18	2020-04-26	30	ES	Guarapari	3202405	city	19	15.21716	2	0	0	0.0	124859	False	False
18	2020-04-26	21	ES	Ibiraçu	3202504	city	2	16.02693	0	0	0	0.0	12479	False	False
18	2020-04-26	1	ES	Iconha	3202603	city	1	7.21501	1	0	0	0.0	13860	False	False
18	2020-04-26	34	ES	Importados/Indefinidos		city	94		-6	1	0	0.0106		False	False
18	2020-04-26	6	ES	Irupi	3202652	city	1	7.47552	0	0	0	0.0	13377	False	False
18	2020-04-26	30	ES	Itapemirim	3202801	city	3	8.73413	0	0	0	0.0	34348	False	False
18	2020-04-26	13	ES	Jerônimo Monteiro	3203106	city	1	8.2021	0	0	0	0.0	12192	False	False
18	2020-04-26	11	ES	João Neiva	3203130	city	2	11.99904	-1	0	0	0.0	16668	False	False
18	2020-04-26	39	ES	Linhares	3203205	city	36	20.7427	2	1	0	0.0278	173555	False	False
18	2020-04-26	1	ES	Marataízes	3203320	city	1	2.59747	1	0	0	0.0	38499	False	False
18	2020-04-26	3	ES	Marechal Floriano	3203346	city	1	5.99018	0	0	0	0.0	16694	False	False
18	2020-04-26	20	ES	Nova Venécia	3203908	city	4	7.98244	0	0	0	0.0	50110	False	False
18	2020-04-26	11	ES	Pedro Canário	3204054	city	3	11.45738	0	0	0	0.0	26184	False	False
18	2020-04-26	8	ES	Piúma	3204203	city	3	13.81788	0	0	0	0.0	21711	False	False
18	2020-04-26	11	ES	Presidente Kennedy	3204302	city	3	25.92017	0	1	0	0.3333	11574	False	False
18	2020-04-26	11	ES	Rio Novo do Sul	3204401	city	3	25.81311	0	0	0	0.0	11622	False	False
18	2020-04-26	15	ES	Santa Leopoldina	3204500	city	1	8.18063	0	0	0	0.0	12224	False	False
18	2020-04-26	13	ES	Santa Maria de Jetibá	3204559	city	4	9.8934	0	1	0	0.25	40431	False	False
18	2020-04-26	35	ES	Santa Teresa	3204609	city	6	25.43451	2	0	0	0.0	23590	False	False
18	2020-04-26	17	ES	São Gabriel da Palha	3204708	city	3	7.90576	0	0	0	0.0	37947	False	False
18	2020-04-26	16	ES	São José do Calçado	3204807	city	3	28.41986	1	0	0	0.0	10556	False	False
18	2020-04-26	29	ES	São Mateus	3204906	city	12	9.18759	0	1	0	0.0833	130611	False	False
18	2020-04-26	31	ES	São Roque do Canaã	3204955	city	2	16.10954	0	0	0	0.0	12415	False	False
18	2020-04-26	35	ES	Serra	3205002	city	417	80.57815	29	22	3	0.0528	517510	False	False
18	2020-04-26	25	ES	Sooretama	3205010	city	2	6.65115	0	0	0	0.0	30070	False	False
18	2020-04-26	19	ES	Venda Nova do Imigrante	3205069	city	10	39.56166	0	0	0	0.0	25277	False	False
18	2020-04-26	27	ES	Viana	3205101	city	22	28.11897	5	2	1	0.0909	78239	False	False
18	2020-04-26	12	ES	Vila Valério	3205176	city	2	14.20455	0	0	0	0.0	14080	False	False
18	2020-04-26	39	ES	Vila Velha	3205200	city	468	94.76792	17	10	0	0.0214	493838	False	False
18	2020-04-26	39	ES	Vitória	3205309	city	382	105.49659	26	11	0	0.0288	362097	False	False
18	2020-04-26	30	GO	Águas Lindas de Goiás	5200258	city	6	2.82433	0	0	0	0.0	212440	False	False
18	2020-04-26	16	GO	Aloândia	5200506	city	1	50.12531	0	0	0	0.0	1995	False	False
18	2020-04-26	42	GO	Anápolis	5201108	city	39	10.07952	0	0	0	0.0	386923	False	False
18	2020-04-26	18	GO	Anhanguera	5201207	city	1	87.0322	0	0	0	0.0	1149	False	False
18	2020-04-26	40	GO	Aparecida de Goiânia	5201405	city	22	3.80505	0	2	0	0.0909	578179	False	False
18	2020-04-26	12	GO	Aragoiânia	5201801	city	1	9.7012	0	0	0	0.0	10308	False	False
18	2020-04-26	1	GO	Avelinópolis	5202809	city	1	41.3736	1	0	0	0.0	2417	False	False
18	2020-04-26	4	GO	Barro Alto	5203203	city	1	8.95496	0	0	0	0.0	11167	False	False
18	2020-04-26	19	GO	Bela Vista de Goiás	5203302	city	3	10.00834	2	0	0	0.0	29975	False	False
18	2020-04-26	24	GO	Bom Jesus de Goiás	5203500	city	2	7.93147	0	0	0	0.0	25216	False	False
18	2020-04-26	26	GO	Caldas Novas	5204508	city	1	1.09695	0	0	0	0.0	91162	False	False
18	2020-04-26	26	GO	Campestre de Goiás	5204607	city	1	27.54821	0	0	0	0.0	3630	False	False
18	2020-04-26	3	GO	Campinorte	5204706	city	1	7.92016	0	0	0	0.0	12626	False	False
18	2020-04-26	10	GO	Carmo do Rio Verde	5205000	city	3	29.756	0	0	0	0.0	10082	False	False
18	2020-04-26	36	GO	Catalão	5205109	city	1	0.91892	0	0	0	0.0	108823	False	False
18	2020-04-26	10	GO	Ceres	5205406	city	4	18.02533	0	0	0	0.0	22191	False	False
18	2020-04-26	26	GO	Cidade Ocidental	5205497	city	5	7.00516	0	0	0	0.0	71376	False	False
18	2020-04-26	13	GO	Faina	5207535	city	1	15.08978	0	0	0	0.0	6627	False	False
18	2020-04-26	14	GO	Formosa	5208004	city	4	3.28901	0	0	0	0.0	121617	False	False
18	2020-04-26	19	GO	Goiandira	5208509	city	2	35.71429	0	1	0	0.5	5600	False	False
18	2020-04-26	30	GO	Goianésia	5208608	city	28	39.95206	1	2	0	0.0714	70084	False	False
18	2020-04-26	46	GO	Goiânia	5208707	city	333	21.96406	60	11	0	0.033	1516113	False	False
18	2020-04-26	13	GO	Goianira	5208806	city	1	2.2579	0	0	0	0.0	44289	False	False
18	2020-04-26	19	GO	Goiatuba	5209101	city	1	2.93298	0	0	0	0.0	34095	False	False
18	2020-04-26	19	GO	Guapó	5209200	city	1	7.03779	0	0	0	0.0	14209	False	False
18	2020-04-26	31	GO	Hidrolândia	5209705	city	0		0	0	0	0.0	21706	False	False
18	2020-04-26	39	GO	Importados/Indefinidos		city	1		0	1	0	1.0		False	False
18	2020-04-26	8	GO	Inhumas	5210000	city	3	5.67472	0	0	0	0.0	52866	False	False
18	2020-04-26	15	GO	Itaguaru	5210604	city	2	38.1898	0	0	0	0.0	5237	False	False
18	2020-04-26	28	GO	Itumbiara	5211503	city	10	9.54727	0	0	0	0.0	104742	False	False
18	2020-04-26	2	GO	Jaraguá	5211800	city	1	1.97977	0	0	0	0.0	50511	False	False
18	2020-04-26	40	GO	Jataí	5211909	city	6	5.94754	0	0	0	0.0	100882	False	False
18	2020-04-26	33	GO	Luziânia	5212501	city	11	5.28087	0	2	0	0.1818	208299	False	False
18	2020-04-26	3	GO	Mineiros	5213103	city	4	5.98793	0	0	0	0.0	66801	False	False
18	2020-04-26	19	GO	Montividiu	5213756	city	1	7.46491	0	0	0	0.0	13396	False	False
18	2020-04-26	13	GO	Morrinhos	5213806	city	0		0	0	0	0.0	46136	False	False
18	2020-04-26	15	GO	Nerópolis	5214507	city	2	6.70017	0	0	0	0.0	29850	False	False
18	2020-04-26	1	GO	Niquelândia	5214606	city	1	2.15573	1	0	0	0.0	46388	False	False
18	2020-04-26	20	GO	Nova Glória	5214861	city	1	12.2489	0	0	0	0.0	8164	False	False
18	2020-04-26	24	GO	Nova Veneza	5215009	city	1	10.14919	0	0	0	0.0	9853	False	False
18	2020-04-26	4	GO	Novo Gama	5215231	city	1	0.86422	0	0	0	0.0	115711	False	False
18	2020-04-26	27	GO	Paranaiguara	5216304	city	1	9.94332	0	0	0	0.0	10057	False	False
18	2020-04-26	14	GO	Paraúna	5216403	city	3	27.30251	0	1	0	0.3333	10988	False	False
18	2020-04-26	15	GO	Pirenópolis	5217302	city	0		0	0	0	0.0	24908	False	False
18	2020-04-26	19	GO	Pires do Rio	5217401	city	3	9.53652	0	1	0	0.3333	31458	False	False
18	2020-04-26	7	GO	Planaltina	5217609	city	1	1.11212	0	1	0	1.0	89918	False	False
18	2020-04-26	17	GO	Professor Jamil	5218391	city	6	186.16196	0	1	0	0.1667	3223	False	False
18	2020-04-26	16	GO	Rialma	5218607	city	6	54.95512	0	0	0	0.0	10918	False	False
18	2020-04-26	46	GO	Rio Verde	5218805	city	14	5.94109	0	1	0	0.0714	235647	False	False
18	2020-04-26	2	GO	Santa Helena de Goiás	5219308	city	1	2.58746	0	0	0	0.0	38648	False	False
18	2020-04-26	12	GO	Santo Antônio do Descoberto	5219753	city	3	4.0137	0	0	0	0.0	74744	False	False
18	2020-04-26	24	GO	São Luís de Montes Belos	5220108	city	2	5.91419	0	0	0	0.0	33817	False	False
18	2020-04-26	24	GO	Senador Canedo	5220454	city	6	5.20061	0	0	0	0.0	115371	False	False
18	2020-04-26	33	GO	Silvânia	5220603	city	1	4.83209	0	0	0	0.0	20695	False	False
18	2020-04-26	26	GO	Trindade	5221403	city	7	5.48594	0	0	0	0.0	127599	False	False
18	2020-04-26	15	GO	Uruaçu	5221601	city	0		0	0	0	0.0	40532	False	False
18	2020-04-26	34	GO	Valparaíso de Goiás	5221858	city	9	5.34226	2	1	0	0.1111	168468	False	False
18	2020-04-26	20	GO	Vianópolis	5222005	city	1	7.21345	0	0	0	0.0	13863	False	False
18	2020-04-26	26	MA	Açailândia	2100055	city	12	10.67188	1	0	0	0.0	112445	False	False
18	2020-04-26	9	MA	Alcântara	2100204	city	1	4.5255	0	0	0	0.0	22097	False	False
18	2020-04-26	15	MA	Altamira do Maranhão	2100402	city	1	12.30315	0	1	0	1.0	8128	False	False
18	2020-04-26	3	MA	Alto Alegre do Pindaré	2100477	city	1	3.13293	0	0	0	0.0	31919	False	False
18	2020-04-26	8	MA	Anajatuba	2100709	city	5	18.65463	2	1	0	0.2	26803	False	False
18	2020-04-26	9	MA	Arari	2101004	city	3	10.05092	0	1	0	0.3333	29848	False	False
18	2020-04-26	11	MA	Bacabal	2101202	city	21	20.00972	12	1	0	0.0476	104949	False	False
18	2020-04-26	11	MA	Bacabeira	2101251	city	7	41.04368	2	0	0	0.0	17055	False	False
18	2020-04-26	7	MA	Balsas	2101400	city	4	4.21554	0	0	0	0.0	94887	False	False
18	2020-04-26	10	MA	Barreirinhas	2101707	city	2	3.19857	0	0	0	0.0	62528	False	False
18	2020-04-26	1	MA	Brejo	2102101	city	1	2.74748	1	0	0	0.0	36397	False	False
18	2020-04-26	1	MA	Buriticupu	2102325	city	1	1.38202	1	0	0	0.0	72358	False	False
18	2020-04-26	17	MA	Cachoeira Grande	2102374	city	4	42.41332	0	1	1	0.25	9431	False	False
18	2020-04-26	21	MA	Cajapió	2102408	city	1	8.94694	0	0	0	0.0	11177	False	False
18	2020-04-26	17	MA	Cantanhede	2102705	city	1	4.54649	0	0	0	0.0	21995	False	False
18	2020-04-26	15	MA	Caxias	2103000	city	15	9.09753	2	0	0	0.0	164880	False	False
18	2020-04-26	1	MA	Centro Novo do Maranhão	2103174	city	1	4.62492	1	0	0	0.0	21622	False	False
18	2020-04-26	17	MA	Chapadinha	2103208	city	9	11.29589	3	0	0	0.0	79675	False	False
18	2020-04-26	4	MA	Codó	2103307	city	3	2.44182	2	0	0	0.0	122859	False	False
18	2020-04-26	19	MA	Colinas	2103505	city	4	9.71392	0	0	0	0.0	41178	False	False
18	2020-04-26	9	MA	Cururupu	2103703	city	1	3.05857	0	1	0	1.0	32695	False	False
18	2020-04-26	12	MA	Davinópolis	2103752	city	2	15.49427	0	1	0	0.5	12908	False	False
18	2020-04-26	3	MA	Dom Pedro	2103802	city	0		0	0	0	0.0	23350	False	False
18	2020-04-26	1	MA	Estreito	2104057	city	1	2.38402	1	0	0	0.0	41946	False	False
18	2020-04-26	2	MA	Governador Edison Lobão	2104552	city	1	5.46568	0	0	0	0.0	18296	False	False
18	2020-04-26	13	MA	Governador Nunes Freire	2104677	city	1	3.90976	0	0	0	0.0	25577	False	False
18	2020-04-26	19	MA	Icatu	2105104	city	0		0	0	0	0.0	27113	False	False
18	2020-04-26	26	MA	Imperatriz	2105302	city	92	35.5649	4	3	0	0.0326	258682	False	False
18	2020-04-26	11	MA	Itapecuru Mirim	2105401	city	0		0	0	0	0.0	68203	False	False
18	2020-04-26	9	MA	Junco do Maranhão	2105658	city	1	29.13753	0	0	0	0.0	3432	False	False
18	2020-04-26	4	MA	Lago da Pedra	2105708	city	2	3.97883	0	1	0	0.5	50266	False	False
18	2020-04-26	3	MA	Mata Roma	2106409	city	1	5.94212	0	0	0	0.0	16829	False	False
18	2020-04-26	9	MA	Matinha	2106508	city	4	17.11596	0	0	0	0.0	23370	False	False
18	2020-04-26	7	MA	Milagres do Maranhão	2106672	city	2	23.62949	1	0	0	0.0	8464	False	False
18	2020-04-26	10	MA	Miranda do Norte	2106755	city	4	14.09394	0	0	0	0.0	28381	False	False
18	2020-04-26	15	MA	Mirinzal	2106805	city	1	6.6836	0	1	0	1.0	14962	False	False
18	2020-04-26	4	MA	Monção	2106904	city	1	2.99097	0	0	0	0.0	33434	False	False
18	2020-04-26	10	MA	Morros	2107100	city	3	15.43766	1	0	0	0.0	19433	False	False
18	2020-04-26	1	MA	Olho d'Água das Cunhãs	2107407	city	1	5.12689	1	0	0	0.0	19505	False	False
18	2020-04-26	24	MA	Paço do Lumiar	2107506	city	74	60.55795	5	6	1	0.0811	122197	False	False
18	2020-04-26	5	MA	Pedreiras	2108207	city	2	5.09827	1	0	0	0.0	39229	False	False
18	2020-04-26	2	MA	Presidente Dutra	2109106	city	1	2.09188	0	0	0	0.0	47804	False	False
18	2020-04-26	6	MA	Presidente Juscelino	2109205	city	4	31.41197	0	0	0	0.0	12734	False	False
18	2020-04-26	19	MA	Raposa	2109452	city	11	35.75957	0	2	0	0.1818	30761	False	False
18	2020-04-26	9	MA	Rosário	2109601	city	10	23.39729	1	0	0	0.0	42740	False	False
18	2020-04-26	20	MA	Santa Inês	2109908	city	3	3.36912	0	0	0	0.0	89044	False	False
18	2020-04-26	15	MA	Santa Rita	2110203	city	14	36.98323	0	0	0	0.0	37855	False	False
18	2020-04-26	20	MA	São Benedito do Rio Preto	2110401	city	1	5.3582	0	0	0	0.0	18663	False	False
18	2020-04-26	3	MA	São Francisco do Brejão	2110856	city	1	8.47601	0	0	0	0.0	11798	False	False
18	2020-04-26	3	MA	São João Batista	2111003	city	1	4.8391	0	0	0	0.0	20665	False	False
18	2020-04-26	5	MA	São João dos Patos	2111102	city	1	3.85669	0	0	0	0.0	25929	False	False
18	2020-04-26	24	MA	São José de Ribamar	2111201	city	137	77.10187	2	6	0	0.0438	177687	False	False
18	2020-04-26	38	MA	São Luís	2111300	city	1894	171.88742	140	98	11	0.0517	1101884	False	False
18	2020-04-26	23	MA	Timon	2112209	city	16	9.46147	3	0	0	0.0	169107	False	False
18	2020-04-26	11	MA	Trizidela do Vale	2112233	city	2	9.09174	0	0	0	0.0	21998	False	False
18	2020-04-26	10	MA	Tuntum	2112308	city	2	4.78103	0	0	0	0.0	41832	False	False
18	2020-04-26	19	MA	Urbano Santos	2112605	city	3	9.05742	0	0	0	0.0	33122	False	False
18	2020-04-26	10	MA	Vargem Grande	2112704	city	3	5.30879	0	0	0	0.0	56510	False	False
18	2020-04-26	17	MA	Viana	2112803	city	2	3.81381	0	0	0	0.0	52441	False	False
18	2020-04-26	16	MA	Vitória do Mearim	2112902	city	6	18.31278	0	0	0	0.0	32764	False	False
18	2020-04-26	7	MA	Vitorino Freire	2113009	city	1	3.17229	0	0	0	0.0	31523	False	False
18	2020-04-26	15	MA	Zé Doca	2114007	city	6	11.60227	0	1	0	0.1667	51714	False	False
18	2020-04-26	15	MG	Abaeté	3100203	city	1	4.30348	0	0	0	0.0	23237	False	False
18	2020-04-26	3	MG	Além Paraíba	3101508	city	1	2.82789	0	0	0	0.0	35362	False	False
18	2020-04-26	27	MG	Alfenas	3101607	city	3	3.75019	1	0	0	0.0	79996	False	False
18	2020-04-26	12	MG	Almenara	3101706	city	5	11.93431	0	0	0	0.0	41896	False	False
18	2020-04-26	19	MG	Alpercata	3101805	city	1	13.46983	0	0	0	0.0	7424	False	False
18	2020-04-26	26	MG	Araguari	3103504	city	7	5.96928	0	0	0	0.0	117267	False	False
18	2020-04-26	13	MG	Araxá	3104007	city	3	2.82409	0	1	1	0.3333	106229	False	False
18	2020-04-26	8	MG	Arceburgo	3104106	city	1	9.28333	0	0	0	0.0	10772	False	False
18	2020-04-26	25	MG	Arcos	3104205	city	7	17.45984	0	0	0	0.0	40092	False	False
18	2020-04-26	25	MG	Barbacena	3105608	city	5	3.64132	0	0	0	0.0	137313	False	False
18	2020-04-26	12	MG	Belmiro Braga	3106101	city	1	29.16302	0	1	0	1.0	3429	False	False
18	2020-04-26	42	MG	Belo Horizonte	3106200	city	544	21.65545	16	11	0	0.0202	2512070	False	False
18	2020-04-26	3	MG	Belo Oriente	3106309	city	1	3.74532	0	0	0	0.0	26700	False	False
18	2020-04-26	3	MG	Belo Vale	3106408	city	1	12.96176	0	1	0	1.0	7715	False	False
18	2020-04-26	35	MG	Betim	3106705	city	13	2.95898	0	0	0	0.0	439340	False	False
18	2020-04-26	2	MG	Bicas	3106903	city	1	6.89941	0	0	0	0.0	14494	False	False
18	2020-04-26	32	MG	Boa Esperança	3107109	city	9	22.42879	0	0	0	0.0	40127	False	False
18	2020-04-26	35	MG	Bom Despacho	3107406	city	1	1.97609	0	0	0	0.0	50605	False	False
18	2020-04-26	15	MG	Bonfim	3108107	city	1	14.56028	0	1	0	1.0	6868	False	False
18	2020-04-26	18	MG	Borda da Mata	3108305	city	2	10.30291	0	0	0	0.0	19412	False	False
18	2020-04-26	20	MG	Botelhos	3108404	city	1	6.67958	0	0	0	0.0	14971	False	False
18	2020-04-26	4	MG	Brasília de Minas	3108602	city	2	6.18295	0	0	0	0.0	32347	False	False
18	2020-04-26	1	MG	Caetanópolis	3109907	city	1	8.60289	1	0	0	0.0	11624	False	False
18	2020-04-26	10	MG	Caeté	3110004	city	2	4.47247	0	0	0	0.0	44718	False	False
18	2020-04-26	10	MG	Camanducaia	3110509	city	2	9.18695	0	0	0	0.0	21770	False	False
18	2020-04-26	21	MG	Cambuí	3110608	city	8	27.07184	0	0	0	0.0	29551	False	False
18	2020-04-26	16	MG	Cambuquira	3110707	city	2	15.60793	0	0	0	0.0	12814	False	False
18	2020-04-26	31	MG	Campo Belo	3111200	city	3	5.55257	0	0	0	0.0	54029	False	False
18	2020-04-26	35	MG	Campos Altos	3111507	city	1	6.46789	0	0	0	0.0	15461	False	False
18	2020-04-26	15	MG	Campos Gerais	3111606	city	1	3.47536	0	0	0	0.0	28774	False	False
18	2020-04-26	26	MG	Capitólio	3112802	city	1	11.5848	0	0	0	0.0	8632	False	False
18	2020-04-26	19	MG	Carangola	3113305	city	1	3.0303	0	0	0	0.0	33000	False	False
18	2020-04-26	8	MG	Carlos Chagas	3113701	city	1	5.3087	0	0	0	0.0	18837	False	False
18	2020-04-26	23	MG	Carmo da Cachoeira	3113909	city	1	8.21693	0	0	0	0.0	12170	False	False
18	2020-04-26	31	MG	Carmo do Cajuru	3114204	city	2	8.89759	0	0	0	0.0	22478	False	False
18	2020-04-26	13	MG	Cataguases	3115300	city	3	3.99345	0	1	0	0.3333	75123	False	False
18	2020-04-26	21	MG	Centralina	3115805	city	1	9.66184	0	0	0	0.0	10350	False	False
18	2020-04-26	16	MG	Conceição das Alagoas	3117306	city	2	7.17026	0	0	0	0.0	27893	False	False
18	2020-04-26	10	MG	Conselheiro Lafaiete	3118304	city	12	9.33206	0	0	0	0.0	128589	False	False
18	2020-04-26	35	MG	Contagem	3118601	city	46	6.92922	1	2	0	0.0435	663855	False	False
18	2020-04-26	10	MG	Coromandel	3119302	city	7	25.02324	2	0	0	0.0	27974	False	False
18	2020-04-26	41	MG	Coronel Fabriciano	3119401	city	6	5.46175	0	0	0	0.0	109855	False	False
18	2020-04-26	7	MG	Curvelo	3120904	city	0		0	0	0	0.0	80129	False	False
18	2020-04-26	21	MG	Divinésia	3121902	city	1	29.26544	0	0	0	0.0	3417	False	False
18	2020-04-26	50	MG	Divinópolis	3122306	city	58	24.34622	0	1	0	0.0172	238230	False	False
18	2020-04-26	24	MG	Esmeraldas	3124104	city	1	1.41739	0	0	0	0.0	70552	False	False
18	2020-04-26	9	MG	Espera Feliz	3124203	city	5	20.03928	0	0	0	0.0	24951	False	False
18	2020-04-26	15	MG	Espinosa	3124302	city	1	3.16286	0	1	0	1.0	31617	False	False
18	2020-04-26	6	MG	Espírito Santo do Dourado	3124401	city	1	21.31287	0	0	0	0.0	4692	False	False
18	2020-04-26	3	MG	Estiva	3124500	city	1	8.80747	0	0	0	0.0	11354	False	False
18	2020-04-26	29	MG	Extrema	3125101	city	21	57.97101	1	1	0	0.0476	36225	False	False
18	2020-04-26	1	MG	Faria Lemos	3125309	city	1	30.85467	1	0	0	0.0	3241	False	False
18	2020-04-26	16	MG	Ferros	3125903	city	5	50.9165	0	0	0	0.0	9820	False	False
18	2020-04-26	21	MG	Formiga	3126109	city	1	1.47748	0	0	0	0.0	67683	False	False
18	2020-04-26	21	MG	Frutal	3127107	city	2	3.36157	0	0	0	0.0	59496	False	False
18	2020-04-26	13	MG	Goianá	3127388	city	2	50.42864	0	0	0	0.0	3966	False	False
18	2020-04-26	32	MG	Governador Valadares	3127701	city	14	5.00205	0	3	1	0.2143	279885	False	False
18	2020-04-26	13	MG	Guaranésia	3128303	city	1	5.25735	0	0	0	0.0	19021	False	False
18	2020-04-26	10	MG	Guaxupé	3128709	city	3	5.77845	0	0	0	0.0	51917	False	False
18	2020-04-26	31	MG	Guimarânia	3128907	city	1	12.43936	0	0	0	0.0	8039	False	False
18	2020-04-26	16	MG	Ibirité	3129806	city	7	3.88449	2	0	0	0.0	180204	False	False
18	2020-04-26	1	MG	Imbé de Minas	3130556	city	1	14.48646	1	0	0	0.0	6903	False	False
18	2020-04-26	37	MG	Importados/Indefinidos		city	18		2	0	0	0.0		False	False
18	2020-04-26	19	MG	Ipaba	3131158	city	2	10.74864	0	0	0	0.0	18607	False	False
18	2020-04-26	46	MG	Ipatinga	3131307	city	14	5.31491	1	0	0	0.0	263410	False	False
18	2020-04-26	3	MG	Ipiaçu	3131406	city	1	23.69107	0	0	0	0.0	4221	False	False
18	2020-04-26	16	MG	Ipuiúna	3131505	city	1	9.92162	0	0	0	0.0	10079	False	False
18	2020-04-26	24	MG	Itabira	3131703	city	8	6.66333	0	1	0	0.125	120060	False	False
18	2020-04-26	10	MG	Itaguara	3132206	city	2	14.9723	1	0	0	0.0	13358	False	False
18	2020-04-26	17	MG	Itajubá	3132404	city	9	9.2909	1	0	0	0.0	96869	False	False
18	2020-04-26	1	MG	Itamonte	3133006	city	1	6.4189	1	0	0	0.0	15579	False	False
18	2020-04-26	18	MG	Itanhandu	3133105	city	4	26.09093	0	0	0	0.0	15331	False	False
18	2020-04-26	8	MG	Itaobim	3133303	city	1	4.74789	0	0	0	0.0	21062	False	False
18	2020-04-26	17	MG	Itapecerica	3133501	city	7	32.16616	0	0	0	0.0	21762	False	False
18	2020-04-26	20	MG	Itapeva	3133600	city	1	10.22181	0	0	0	0.0	9783	False	False
18	2020-04-26	11	MG	Itaúna	3133808	city	0		0	0	0	0.0	93214	False	False
18	2020-04-26	16	MG	Ituiutaba	3134202	city	2	1.91075	0	0	0	0.0	104671	False	False
18	2020-04-26	16	MG	Jaboticatubas	3134608	city	2	9.92901	0	0	0	0.0	20143	False	False
18	2020-04-26	22	MG	Janaúba	3135100	city	3	4.18714	0	0	0	0.0	71648	False	False
18	2020-04-26	21	MG	Jeceaba	3135407	city	1	20.35831	0	0	0	0.0	4912	False	False
18	2020-04-26	18	MG	João Monlevade	3136207	city	4	5.00563	0	0	0	0.0	79910	False	False
18	2020-04-26	44	MG	Juiz de Fora	3136702	city	121	21.27013	1	3	0	0.0248	568873	False	False
18	2020-04-26	35	MG	Lagoa da Prata	3137205	city	16	30.67191	1	0	0	0.0	52165	False	False
18	2020-04-26	5	MG	Lagoa Dourada	3137403	city	0		0	0	0	0.0	13009	False	False
18	2020-04-26	8	MG	Lagoa Santa	3137601	city	3	4.64922	0	0	0	0.0	64527	False	False
18	2020-04-26	26	MG	Lavras	3138203	city	7	6.74549	0	0	0	0.0	103773	False	False
18	2020-04-26	11	MG	Leopoldina	3138401	city	1	1.90161	0	0	0	0.0	52587	False	False
18	2020-04-26	21	MG	Machado	3139003	city	2	4.74687	0	0	0	0.0	42133	False	False
18	2020-04-26	28	MG	Manhuaçu	3139409	city	3	3.32487	0	0	0	0.0	90229	False	False
18	2020-04-26	38	MG	Mariana	3140001	city	15	24.70193	0	1	0	0.0667	60724	False	False
18	2020-04-26	18	MG	Mário Campos	3140159	city	2	12.97353	1	0	0	0.0	15416	False	False
18	2020-04-26	6	MG	Maripá de Minas	3140209	city	1	33.63606	0	0	0	0.0	2973	False	False
18	2020-04-26	15	MG	Marliéria	3140308	city	4	99.03441	1	0	0	0.0	4039	False	False
18	2020-04-26	2	MG	Martinho Campos	3140506	city	1	7.46938	0	0	0	0.0	13388	False	False
18	2020-04-26	13	MG	Matias Barbosa	3140803	city	0		0	0	0	0.0	14468	False	False
18	2020-04-26	21	MG	Matozinhos	3141108	city	1	2.6441	0	0	0	0.0	37820	False	False
18	2020-04-26	10	MG	Monte Azul	3142908	city	1	4.79524	0	0	0	0.0	20854	False	False
18	2020-04-26	16	MG	Monte Carmelo	3143104	city	5	10.45828	0	0	0	0.0	47809	False	False
18	2020-04-26	21	MG	Montes Claros	3143302	city	6	1.46577	0	1	0	0.1667	409341	False	False
18	2020-04-26	4	MG	Morro da Garça	3143609	city	1	40.61738	0	1	0	1.0	2462	False	False
18	2020-04-26	10	MG	Munhoz	3143807	city	3	49.7595	0	0	0	0.0	6029	False	False
18	2020-04-26	29	MG	Muriaé	3143906	city	7	6.43601	0	0	0	0.0	108763	False	False
18	2020-04-26	2	MG	Muzambinho	3144102	city	1	4.86169	0	0	0	0.0	20569	False	False
18	2020-04-26	23	MG	Nanuque	3144300	city	2	4.90798	0	1	0	0.5	40750	False	False
18	2020-04-26	9	MG	Nazareno	3144508	city	1	11.6171	0	0	0	0.0	8608	False	False
18	2020-04-26	41	MG	Nova Lima	3144805	city	52	54.80087	1	0	0	0.0	94889	False	False
18	2020-04-26	15	MG	Nova Serrana	3145208	city	1	0.97378	0	1	0	1.0	102693	False	False
18	2020-04-26	11	MG	Novo Cruzeiro	3145307	city	1	3.19173	0	1	0	1.0	31331	False	False
18	2020-04-26	21	MG	Ouro Fino	3146008	city	2	5.94548	0	1	0	0.5	33639	False	False
18	2020-04-26	22	MG	Paracatu	3147006	city	14	15.02823	4	0	0	0.0	93158	False	False
18	2020-04-26	18	MG	Pará de Minas	3147105	city	5	5.3209	0	0	0	0.0	93969	False	False
18	2020-04-26	22	MG	Paraisópolis	3147303	city	4	18.97263	0	2	0	0.5	21083	False	False
18	2020-04-26	13	MG	Passos	3147907	city	1	0.872	0	0	0	0.0	114679	False	False
18	2020-04-26	23	MG	Patos de Minas	3148004	city	14	9.18105	0	1	0	0.0714	152488	False	False
18	2020-04-26	44	MG	Patrocínio	3148103	city	19	20.93502	0	1	0	0.0526	90757	False	False
18	2020-04-26	15	MG	Perdões	3149903	city	1	4.67508	0	0	0	0.0	21390	False	False
18	2020-04-26	5	MG	Piedade dos Gerais	3150406	city	0		0	0	0	0.0	4982	False	False
18	2020-04-26	15	MG	Pirapetinga	3151107	city	1	9.3006	0	0	0	0.0	10752	False	False
18	2020-04-26	17	MG	Pirapora	3151206	city	2	3.54434	0	0	0	0.0	56428	False	False
18	2020-04-26	20	MG	Piumhi	3151503	city	2	5.76518	0	1	0	0.5	34691	False	False
18	2020-04-26	1	MG	Poço Fundo	3151701	city	1	5.95557	1	0	0	0.0	16791	False	False
18	2020-04-26	38	MG	Poços de Caldas	3151800	city	14	8.36335	0	1	0	0.0714	167397	False	False
18	2020-04-26	7	MG	Porto Firme	3152303	city	1	8.86603	0	0	0	0.0	11279	False	False
18	2020-04-26	26	MG	Pouso Alegre	3152501	city	24	15.92177	0	2	0	0.0833	150737	False	False
18	2020-04-26	2	MG	Presidente Juscelino	3153202	city	1	27.46498	0	0	0	0.0	3641	False	False
18	2020-04-26	25	MG	Ribeirão das Neves	3154606	city	5	1.49317	1	0	0	0.0	334858	False	False
18	2020-04-26	31	MG	Sabará	3156700	city	11	8.06783	1	0	0	0.0	136344	False	False
18	2020-04-26	29	MG	Santa Luzia	3157807	city	8	3.65073	0	0	0	0.0	219134	False	False
18	2020-04-26	18	MG	Santa Maria de Itabira	3158003	city	1	9.21914	0	0	0	0.0	10847	False	False
18	2020-04-26	25	MG	Santana do Paraíso	3158953	city	3	8.65476	0	0	0	0.0	34663	False	False
18	2020-04-26	25	MG	Santo Antônio do Monte	3160405	city	3	10.6221	0	0	0	0.0	28243	False	False
18	2020-04-26	9	MG	Santos Dumont	3160702	city	3	6.45342	0	1	0	0.3333	46487	False	False
18	2020-04-26	16	MG	São Brás do Suaçuí	3160900	city	2	53.50455	0	0	0	0.0	3738	False	False
18	2020-04-26	5	MG	São Francisco	3161106	city	1	1.77547	0	1	0	1.0	56323	False	False
18	2020-04-26	5	MG	São Geraldo da Piedade	3161601	city	1	25.23978	0	1	0	1.0	3962	False	False
18	2020-04-26	16	MG	São Gotardo	3162104	city	2	5.63873	0	0	0	0.0	35469	False	False
18	2020-04-26	32	MG	São João del Rei	3162500	city	6	6.6606	1	0	0	0.0	90082	False	False
18	2020-04-26	19	MG	São João Nepomuceno	3162906	city	1	3.79348	0	0	0	0.0	26361	False	False
18	2020-04-26	7	MG	São José da Lapa	3162955	city	2	8.41538	0	0	0	0.0	23766	False	False
18	2020-04-26	17	MG	São Lourenço	3163706	city	5	10.90489	1	0	0	0.0	45851	False	False
18	2020-04-26	1	MG	São Romão	3164209	city	1	8.1057	1	0	0	0.0	12337	False	False
18	2020-04-26	10	MG	São Sebastião do Paraíso	3164704	city	2	2.81865	0	1	0	0.5	70956	False	False
18	2020-04-26	13	MG	São Tomás de Aquino	3165107	city	2	28.48597	0	1	0	0.5	7021	False	False
18	2020-04-26	22	MG	Sarzedo	3165537	city	1	3.05325	0	0	0	0.0	32752	False	False
18	2020-04-26	21	MG	Senador Amaral	3165578	city	5	93.35325	1	0	0	0.0	5356	False	False
18	2020-04-26	3	MG	Senhora do Porto	3166105	city	1	28.3849	0	0	0	0.0	3523	False	False
18	2020-04-26	29	MG	Serra do Salitre	3166808	city	1	8.63409	0	0	0	0.0	11582	False	False
18	2020-04-26	41	MG	Sete Lagoas	3167202	city	6	2.50377	0	0	0	0.0	239639	False	False
18	2020-04-26	8	MG	Sobrália	3167707	city	1	18.00828	0	0	0	0.0	5553	False	False
18	2020-04-26	5	MG	Teófilo Otoni	3168606	city	2	1.42256	1	0	0	0.0	140592	False	False
18	2020-04-26	35	MG	Timóteo	3168705	city	8	8.90452	0	0	0	0.0	89842	False	False
18	2020-04-26	25	MG	Toledo	3169109	city	4	63.91818	0	0	0	0.0	6258	False	False
18	2020-04-26	4	MG	Três Marias	3169356	city	1	3.09062	0	0	0	0.0	32356	False	False
18	2020-04-26	9	MG	Três Pontas	3169406	city	2	3.52448	0	1	0	0.5	56746	False	False
18	2020-04-26	3	MG	Tupaciguara	3169604	city	3	11.84507	0	0	0	0.0	25327	False	False
18	2020-04-26	21	MG	Ubá	3169901	city	4	3.46164	0	0	0	0.0	115552	False	False
18	2020-04-26	38	MG	Uberaba	3170107	city	49	14.6802	12	3	0	0.0612	333783	False	False
18	2020-04-26	41	MG	Uberlândia	3170206	city	95	13.74213	3	7	1	0.0737	691305	False	False
18	2020-04-26	28	MG	Unaí	3170404	city	2	2.37029	0	0	0	0.0	84378	False	False
18	2020-04-26	23	MG	Varginha	3170701	city	12	8.8523	0	1	0	0.0833	135558	False	False
18	2020-04-26	8	MG	Varzelândia	3170909	city	1	5.17598	0	1	0	1.0	19320	False	False
18	2020-04-26	19	MG	Vazante	3171006	city	2	9.71345	0	0	0	0.0	20590	False	False
18	2020-04-26	8	MG	Vespasiano	3171204	city	0		0	0	0	0.0	127601	False	False
18	2020-04-26	8	MG	Viçosa	3171303	city	3	3.80489	3	0	0	0.0	78846	False	False
18	2020-04-26	27	MS	Alcinópolis	5000252	city	1	18.71608	0	0	0	0.0	5343	False	False
18	2020-04-26	7	MS	Bataguassu	5001904	city	2	8.68659	0	0	0	0.0	23024	False	False
18	2020-04-26	31	MS	Batayporã	5002001	city	6	52.96143	0	2	0	0.3333	11329	False	False
18	2020-04-26	44	MS	Campo Grande	5002704	city	125	13.95117	15	2	0	0.016	895982	False	False
18	2020-04-26	22	MS	Chapadão do Sul	5002951	city	9	35.68879	0	0	0	0.0	25218	False	False
18	2020-04-26	20	MS	Corumbá	5003207	city	4	3.58954	0	0	0	0.0	111435	False	False
18	2020-04-26	14	MS	Coxim	5003306	city	1	2.98125	0	0	0	0.0	33543	False	False
18	2020-04-26	30	MS	Dourados	5003702	city	11	4.93386	0	0	0	0.0	222949	False	False
18	2020-04-26	9	MS	Ladário	5005202	city	3	12.85843	2	0	0	0.0	23331	False	False
18	2020-04-26	11	MS	Miranda	5005608	city	1	3.56977	0	0	0	0.0	28013	False	False
18	2020-04-26	10	MS	Mundo Novo	5005681	city	2	10.88969	0	0	0	0.0	18366	False	False
18	2020-04-26	15	MS	Naviraí	5005707	city	1	1.82222	0	0	0	0.0	54878	False	False
18	2020-04-26	27	MS	Nova Andradina	5006200	city	11	20.23026	0	0	0	0.0	54374	False	False
18	2020-04-26	9	MS	Paraíso das Águas	5006275	city	1	18.0018	0	0	0	0.0	5555	False	False
18	2020-04-26	16	MS	Paranaíba	5006309	city	2	4.74518	0	0	0	0.0	42148	False	False
18	2020-04-26	37	MS	Ponta Porã	5006606	city	1	1.08078	0	0	0	0.0	92526	False	False
18	2020-04-26	31	MS	Rio Verde de Mato Grosso	5007406	city	1	5.06432	0	0	0	0.0	19746	False	False
18	2020-04-26	9	MS	Selvíria	5007802	city	1	15.31628	0	0	0	0.0	6529	False	False
18	2020-04-26	39	MS	Sidrolândia	5007901	city	1	1.73415	0	0	0	0.0	57665	False	False
18	2020-04-26	20	MS	Sonora	5007935	city	11	57.0717	0	0	0	0.0	19274	False	False
18	2020-04-26	26	MS	Três Lagoas	5008305	city	39	32.12838	0	3	0	0.0769	121388	False	False
18	2020-04-26	23	MT	Alta Floresta	5100250	city	1	1.93117	0	0	0	0.0	51782	False	False
18	2020-04-26	21	MT	Aripuanã	5101407	city	2	8.94694	0	1	0	0.5	22354	False	False
18	2020-04-26	9	MT	Barra do Garças	5101803	city	3	4.91707	0	1	0	0.3333	61012	False	False
18	2020-04-26	21	MT	Cáceres	5102504	city	4	4.23837	0	1	0	0.25	94376	False	False
18	2020-04-26	23	MT	Campo Novo do Parecis	5102637	city	1	2.82805	0	0	0	0.0	35360	False	False
18	2020-04-26	21	MT	Canarana	5102702	city	1	4.63414	0	0	0	0.0	21579	False	False
18	2020-04-26	20	MT	Chapada dos Guimarães	5103007	city	0		0	0	0	0.0	19752	False	False
18	2020-04-26	4	MT	Confresa	5103353	city	1	3.23279	0	0	0	0.0	30933	False	False
18	2020-04-26	12	MT	Conquista D'Oeste	5103361	city	1	24.76474	0	0	0	0.0	4038	False	False
18	2020-04-26	38	MT	Cuiabá	5103403	city	127	20.7331	3	1	0	0.0079	612547	False	False
18	2020-04-26	21	MT	Importados/Indefinidos		city	5		0	0	0	0.0		False	False
18	2020-04-26	9	MT	Ipiranga do Norte	5104526	city	1	13.04291	0	0	0	0.0	7667	False	False
18	2020-04-26	5	MT	Jaciara	5104807	city	1	3.60023	0	0	0	0.0	27776	False	False
18	2020-04-26	19	MT	Lambari D'Oeste	5105234	city	1	16.3372	0	0	0	0.0	6121	False	False
18	2020-04-26	25	MT	Lucas do Rio Verde	5105259	city	1	1.52593	0	1	0	1.0	65534	False	False
18	2020-04-26	9	MT	Mirassol d'Oeste	5105622	city	6	21.6302	0	1	0	0.1667	27739	False	False
18	2020-04-26	34	MT	Nova Monte Verde	5108956	city	1	10.89562	0	0	0	0.0	9178	False	False
18	2020-04-26	23	MT	Nova Mutum	5106224	city	1	2.20371	0	0	0	0.0	45378	False	False
18	2020-04-26	4	MT	Pontal do Araguaia	5106653	city	1	14.90091	0	0	0	0.0	6711	False	False
18	2020-04-26	13	MT	Pontes e Lacerda	5106752	city	1	2.2009	0	0	0	0.0	45436	False	False
18	2020-04-26	20	MT	Primavera do Leste	5107040	city	6	9.67445	0	0	0	0.0	62019	False	False
18	2020-04-26	3	MT	Querência	5107065	city	1	5.72115	0	0	0	0.0	17479	False	False
18	2020-04-26	5	MT	Rio Branco	5107206	city	2	38.78976	0	0	0	0.0	5156	False	False
18	2020-04-26	28	MT	Rondonópolis	5107602	city	36	15.48447	0	2	0	0.0556	232491	False	False
18	2020-04-26	21	MT	São José dos Quatro Marcos	5107107	city	6	31.73596	0	0	0	0.0	18906	False	False
18	2020-04-26	25	MT	Sinop	5107909	city	19	13.28708	0	1	0	0.0526	142996	False	False
18	2020-04-26	26	MT	Tangará da Serra	5107958	city	5	4.81928	0	0	0	0.0	103750	False	False
18	2020-04-26	21	MT	União do Sul	5108303	city	1	28.36879	0	0	0	0.0	3525	False	False
18	2020-04-26	35	MT	Várzea Grande	5108402	city	12	4.21095	0	0	0	0.0	284971	False	False
18	2020-04-26	7	MT	Vila Bela da Santíssima Trindade	5105507	city	1	6.2004	0	0	0	0.0	16128	False	False
18	2020-04-26	27	PA	Abaetetuba	1500107	city	12	7.60948	3	0	0	0.0	157698	False	False
18	2020-04-26	16	PA	Acará	1500206	city	2	3.5977	0	0	0	0.0	55591	False	False
18	2020-04-26	10	PA	Afuá	1500305	city	1	2.54985	0	0	0	0.0	39218	False	False
18	2020-04-26	4	PA	Alenquer	1500404	city	1	1.7609	0	0	0	0.0	56789	False	False
18	2020-04-26	2	PA	Almeirim	1500503	city	2	5.86356	1	0	0	0.0	34109	False	False
18	2020-04-26	24	PA	Altamira	1500602	city	9	7.85381	0	0	0	0.0	114594	False	False
18	2020-04-26	4	PA	Anajás	1500701	city	0		0	0	0	0.0	29277	False	False
18	2020-04-26	33	PA	Ananindeua	1500800	city	216	40.70879	44	8	0	0.037	530598	False	False
18	2020-04-26	3	PA	Anapu	1500859	city	5	17.92757	0	0	0	0.0	27890	False	False
18	2020-04-26	7	PA	Augusto Corrêa	1500909	city	10	21.74008	6	0	0	0.0	45998	False	False
18	2020-04-26	3	PA	Aurora do Pará	1500958	city	3	9.57304	0	0	0	0.0	31338	False	False
18	2020-04-26	1	PA	Bagre	1501105	city	2	6.52039	2	0	0	0.0	30673	False	False
18	2020-04-26	26	PA	Barcarena	1501303	city	12	9.62464	4	1	0	0.0833	124680	False	False
18	2020-04-26	40	PA	Belém	1501402	city	1243	83.26941	148	67	8	0.0539	1492745	False	False
18	2020-04-26	24	PA	Benevides	1501501	city	12	19.12747	1	1	0	0.0833	62737	False	False
18	2020-04-26	1	PA	Bom Jesus do Tocantins	1501576	city	1	5.88893	1	0	0	0.0	16981	False	False
18	2020-04-26	13	PA	Bragança	1501709	city	19	14.88025	6	2	1	0.1053	127686	False	False
18	2020-04-26	7	PA	Breves	1501808	city	15	14.60551	4	1	0	0.0667	102701	False	False
18	2020-04-26	16	PA	Bujaru	1501907	city	5	17.16326	2	0	0	0.0	29132	False	False
18	2020-04-26	12	PA	Cachoeira do Arari	1502004	city	5	21.03757	0	0	0	0.0	23767	False	False
18	2020-04-26	21	PA	Cametá	1502103	city	8	5.80173	2	1	0	0.125	137890	False	False
18	2020-04-26	13	PA	Canaã dos Carajás	1502152	city	3	8.08952	1	1	0	0.3333	37085	False	False
18	2020-04-26	14	PA	Capanema	1502202	city	19	27.52546	6	0	0	0.0	69027	False	False
18	2020-04-26	12	PA	Capitão Poço	1502301	city	2	3.68304	0	0	0	0.0	54303	False	False
18	2020-04-26	32	PA	Castanhal	1502400	city	57	28.38744	9	2	2	0.0351	200793	False	False
18	2020-04-26	7	PA	Colares	1502608	city	1	8.27472	0	0	0	0.0	12085	False	False
18	2020-04-26	14	PA	Conceição do Araguaia	1502707	city	1	2.08925	0	0	0	0.0	47864	False	False
18	2020-04-26	4	PA	Concórdia do Pará	1502756	city	2	6.00276	1	0	0	0.0	33318	False	False
18	2020-04-26	5	PA	Curionópolis	1502772	city	1	5.57756	0	1	0	1.0	17929	False	False
18	2020-04-26	12	PA	Curralinho	1502806	city	4	11.6117	1	0	0	0.0	34448	False	False
18	2020-04-26	5	PA	Curuçá	1502905	city	4	9.98353	1	0	0	0.0	40066	False	False
18	2020-04-26	5	PA	Garrafão do Norte	1503077	city	2	7.67283	1	0	0	0.0	26066	False	False
18	2020-04-26	24	PA	Goianésia do Pará	1503093	city	4	9.88264	0	0	0	0.0	40475	False	False
18	2020-04-26	8	PA	Igarapé-Açu	1503200	city	8	20.61484	4	0	0	0.0	38807	False	False
18	2020-04-26	1	PA	Igarapé-Miri	1503309	city	3	4.78484	3	0	0	0.0	62698	False	False
18	2020-04-26	7	PA	Importados/Indefinidos		city	0		0	0	0	0.0		False	False
18	2020-04-26	6	PA	Inhangapi	1503408	city	2	17.07796	0	0	0	0.0	11711	False	False
18	2020-04-26	1	PA	Irituia	1503507	city	1	3.0722	1	0	0	0.0	32550	False	False
18	2020-04-26	32	PA	Itaituba	1503606	city	7	6.91379	1	0	0	0.0	101247	False	False
18	2020-04-26	12	PA	Juruti	1503903	city	5	8.62917	0	2	0	0.4	57943	False	False
18	2020-04-26	3	PA	Limoeiro do Ajuru	1504000	city	2	6.91204	-1	1	1	0.5	28935	False	False
18	2020-04-26	7	PA	Mãe do Rio	1504059	city	3	9.9744	2	0	0	0.0	30077	False	False
18	2020-04-26	35	PA	Marabá	1504208	city	17	6.08558	4	4	2	0.2353	279349	False	False
18	2020-04-26	12	PA	Marapanim	1504406	city	4	14.11632	0	0	0	0.0	28336	False	False
18	2020-04-26	27	PA	Marituba	1504422	city	32	24.33072	7	1	0	0.0312	131521	False	False
18	2020-04-26	1	PA	Mocajuba	1504604	city	1	3.21172	1	0	0	0.0	31136	False	False
18	2020-04-26	12	PA	Monte Alegre	1504802	city	3	5.16956	0	0	0	0.0	58032	False	False
18	2020-04-26	12	PA	Muaná	1504901	city	1	2.47838	0	0	0	0.0	40349	False	False
18	2020-04-26	1	PA	Nova Esperança do Piriá	1504950	city	1	4.6799	1	0	0	0.0	21368	False	False
18	2020-04-26	13	PA	Nova Ipixuna	1504976	city	1	5.99592	0	0	0	0.0	16678	False	False
18	2020-04-26	3	PA	Nova Timboteua	1505007	city	2	13.01829	0	0	0	0.0	15363	False	False
18	2020-04-26	24	PA	Novo Progresso	1505031	city	2	7.76337	0	0	0	0.0	25762	False	False
18	2020-04-26	13	PA	Óbidos	1505106	city	2	3.83605	0	1	0	0.5	52137	False	False
18	2020-04-26	24	PA	Oeiras do Pará	1505205	city	5	15.37894	0	0	0	0.0	32512	False	False
18	2020-04-26	7	PA	Oriximiná	1505304	city	1	1.36806	1	0	0	0.0	73096	False	False
18	2020-04-26	7	PA	Ourém	1505403	city	2	11.20951	0	0	0	0.0	17842	False	False
18	2020-04-26	6	PA	Pacajá	1505486	city	2	4.19234	0	0	0	0.0	47706	False	False
18	2020-04-26	3	PA	Paragominas	1505502	city	11	9.72204	8	1	1	0.0909	113145	False	False
18	2020-04-26	30	PA	Parauapebas	1505536	city	58	27.84806	13	4	0	0.069	208273	False	False
18	2020-04-26	3	PA	Ponta de Pedras	1505700	city	4	12.86918	1	1	0	0.25	31082	False	False
18	2020-04-26	3	PA	Porto de Moz	1505908	city	1	2.43102	-1	0	0	0.0	41135	False	False
18	2020-04-26	11	PA	Primavera	1506104	city	2	18.47575	1	0	0	0.0	10825	False	False
18	2020-04-26	16	PA	Quatipuru	1506112	city	2	14.69724	0	0	0	0.0	13608	False	False
18	2020-04-26	5	PA	Redenção	1506138	city	1	1.17943	0	0	0	0.0	84787	False	False
18	2020-04-26	13	PA	Rondon do Pará	1506187	city	1	1.90996	0	1	0	1.0	52357	False	False
18	2020-04-26	14	PA	Salinópolis	1506203	city	5	12.29256	1	0	0	0.0	40675	False	False
18	2020-04-26	8	PA	Salvaterra	1506302	city	3	12.63052	1	0	0	0.0	23752	False	False
18	2020-04-26	13	PA	Santa Bárbara do Pará	1506351	city	7	33.20841	0	0	0	0.0	21079	False	False
18	2020-04-26	8	PA	Santa Cruz do Arari	1506401	city	5	49.36809	1	1	1	0.2	10128	False	False
18	2020-04-26	7	PA	Santa Izabel do Pará	1506500	city	31	43.78469	8	1	0	0.0323	70801	False	False
18	2020-04-26	6	PA	Santa Maria do Pará	1506609	city	1	4.02236	0	0	0	0.0	24861	False	False
18	2020-04-26	26	PA	Santarém	1506807	city	50	16.41556	11	5	0	0.1	304589	False	False
18	2020-04-26	20	PA	Santo Antônio do Tauá	1507003	city	23	73.05762	2	1	1	0.0435	31482	False	False
18	2020-04-26	5	PA	São Caetano de Odivelas	1507102	city	2	11.08033	1	1	1	0.5	18050	False	False
18	2020-04-26	1	PA	São Domingos do Capim	1507201	city	1	3.12607	1	0	0	0.0	31989	False	False
18	2020-04-26	24	PA	São Geraldo do Araguaia	1507458	city	1	4.02463	0	0	0	0.0	24847	False	False
18	2020-04-26	4	PA	São João de Pirabas	1507474	city	2	8.67867	1	0	0	0.0	23045	False	False
18	2020-04-26	5	PA	São João do Araguaia	1507508	city	1	7.1449	0	0	0	0.0	13996	False	False
18	2020-04-26	16	PA	São Miguel do Guamá	1507607	city	14	23.73445	3	2	1	0.1429	58986	False	False
18	2020-04-26	6	PA	São Sebastião da Boa Vista	1507706	city	7	26.27628	0	0	0	0.0	26640	False	False
18	2020-04-26	6	PA	Tailândia	1507953	city	5	4.70194	3	0	0	0.0	106339	False	False
18	2020-04-26	7	PA	Terra Alta	1507961	city	2	17.06485	0	0	0	0.0	11720	False	False
18	2020-04-26	3	PA	Tomé-Açu	1508001	city	2	3.15224	1	0	0	0.0	63447	False	False
18	2020-04-26	6	PA	Tracuateua	1508035	city	1	3.23008	0	0	0	0.0	30959	False	False
18	2020-04-26	13	PA	Tucumã	1508084	city	1	2.52512	0	0	0	0.0	39602	False	False
18	2020-04-26	27	PA	Tucuruí	1508100	city	6	5.27895	0	0	0	0.0	113659	False	False
18	2020-04-26	12	PA	Vigia	1508209	city	25	46.56708	0	1	0	0.04	53686	False	False
18	2020-04-26	3	PA	Viseu	1508308	city	2	3.25717	0	1	0	0.5	61403	False	False
18	2020-04-26	7	PA	Xinguara	1508407	city	3	6.70376	1	0	0	0.0	44751	False	False
18	2020-04-26	3	PB	Alagoa Grande	2500304	city	1	3.50926	0	0	0	0.0	28496	False	False
18	2020-04-26	5	PB	Alagoa Nova	2500403	city	1	4.79639	0	0	0	0.0	20849	False	False
18	2020-04-26	2	PB	Areia	2501104	city	1	4.38231	0	0	0	0.0	22819	False	False
18	2020-04-26	5	PB	Barra de São Miguel	2501708	city	1	16.56726	0	0	0	0.0	6036	False	False
18	2020-04-26	19	PB	Bayeux	2501807	city	15	15.48307	0	1	0	0.0667	96880	False	False
18	2020-04-26	7	PB	Bom Jesus	2502201	city	1	39.04725	0	0	0	0.0	2561	False	False
18	2020-04-26	2	PB	Boqueirão	2502508	city	1	5.61672	0	0	0	0.0	17804	False	False
18	2020-04-26	3	PB	Brejo do Cruz	2502805	city	1	7.08115	0	1	0	1.0	14122	False	False
18	2020-04-26	3	PB	Caaporã	2503001	city	1	4.58127	0	0	0	0.0	21828	False	False
18	2020-04-26	26	PB	Cabedelo	2503209	city	19	28.05008	3	2	0	0.1053	67736	False	False
18	2020-04-26	6	PB	Cajazeiras	2503704	city	4	6.45234	0	1	0	0.25	61993	False	False
18	2020-04-26	31	PB	Campina Grande	2504009	city	39	9.51844	0	2	0	0.0513	409731	False	False
18	2020-04-26	6	PB	Conde	2504603	city	5	20.26753	0	1	0	0.2	24670	False	False
18	2020-04-26	9	PB	Congo	2504702	city	1	20.89427	0	0	0	0.0	4786	False	False
18	2020-04-26	5	PB	Coremas	2504801	city	1	6.47459	0	0	0	0.0	15445	False	False
18	2020-04-26	3	PB	Coxixola	2504850	city	1	52.05622	0	0	0	0.0	1921	False	False
18	2020-04-26	6	PB	Cruz do Espírito Santo	2504900	city	2	11.54801	0	0	0	0.0	17319	False	False
18	2020-04-26	1	PB	Esperança	2506004	city	1	3.02966	1	0	0	0.0	33007	False	False
18	2020-04-26	4	PB	Guarabira	2506301	city	3	5.09918	0	0	0	0.0	58833	False	False
18	2020-04-26	2	PB	Gurinhém	2506400	city	1	7.07764	0	0	0	0.0	14129	False	False
18	2020-04-26	35	PB	Igaracy	2502607	city	1	16.34788	0	0	0	0.0	6117	False	False
18	2020-04-26	6	PB	Itabaiana	2506905	city	2	8.17094	0	0	0	0.0	24477	False	False
18	2020-04-26	3	PB	Itaporanga	2507002	city	0		0	0	0	0.0	24692	False	False
18	2020-04-26	5	PB	Itapororoca	2507101	city	3	16.07372	0	0	0	0.0	18664	False	False
18	2020-04-26	40	PB	João Pessoa	2507507	city	349	43.13888	36	28	0	0.0802	809015	False	False
18	2020-04-26	24	PB	Junco do Seridó	2507804	city	3	41.95804	0	1	0	0.3333	7150	False	False
18	2020-04-26	2	PB	Marizópolis	2509156	city	1	15.11259	0	1	0	1.0	6617	False	False
18	2020-04-26	28	PB	Patos	2510808	city	11	10.22257	0	2	0	0.1818	107605	False	False
18	2020-04-26	3	PB	Pedras de Fogo	2511202	city	2	7.0279	0	0	0	0.0	28458	False	False
18	2020-04-26	11	PB	Pombal	2512101	city	2	6.09738	0	0	0	0.0	32801	False	False
18	2020-04-26	9	PB	Queimadas	2512507	city	1	2.27443	0	0	0	0.0	43967	False	False
18	2020-04-26	10	PB	Riachão do Poço	2512762	city	1	22.17787	0	1	0	1.0	4509	False	False
18	2020-04-26	20	PB	Santa Rita	2513703	city	40	29.28558	3	7	1	0.175	136586	False	False
18	2020-04-26	10	PB	São Bento	2513901	city	2	5.87699	1	0	0	0.0	34031	False	False
18	2020-04-26	13	PB	São João do Rio do Peixe	2500700	city	4	22.18033	0	0	0	0.0	18034	False	False
18	2020-04-26	15	PB	Sapé	2515302	city	13	24.70309	0	1	0	0.0769	52625	False	False
18	2020-04-26	24	PB	Serra Branca	2515500	city	1	7.2998	0	0	0	0.0	13699	False	False
18	2020-04-26	31	PB	Sousa	2516201	city	6	8.64006	0	0	0	0.0	69444	False	False
18	2020-04-26	13	PB	Taperoá	2516508	city	1	6.50364	0	1	0	1.0	15376	False	False
18	2020-04-26	18	PE	Abreu e Lima	2600054	city	49	49.0049	10	2	0	0.0408	99990	False	False
18	2020-04-26	3	PE	Agrestina	2600302	city	1	4.01849	0	1	0	1.0	24885	False	False
18	2020-04-26	1	PE	Água Preta	2600401	city	1	2.71953	1	0	0	0.0	36771	False	False
18	2020-04-26	8	PE	Alagoinha	2600609	city	1	6.83247	0	0	0	0.0	14636	False	False
18	2020-04-26	26	PE	Aliança	2600708	city	9	23.44605	2	1	0	0.1111	38386	False	False
18	2020-04-26	8	PE	Altinho	2600807	city	1	4.35313	0	0	0	0.0	22972	False	False
18	2020-04-26	11	PE	Amaraji	2600906	city	3	13.14118	1	1	0	0.3333	22829	False	False
18	2020-04-26	14	PE	Araçoiaba	2601052	city	3	14.61703	1	0	0	0.0	20524	False	False
18	2020-04-26	19	PE	Arcoverde	2601201	city	12	16.14248	0	3	0	0.25	74338	False	False
18	2020-04-26	41	PE	Belo Jardim	2601706	city	5	6.54116	0	1	0	0.2	76439	False	False
18	2020-04-26	2	PE	Betânia	2601805	city	4	31.44901	2	0	0	0.0	12719	False	False
18	2020-04-26	14	PE	Bezerros	2601904	city	1	1.64479	0	0	0	0.0	60798	False	False
18	2020-04-26	17	PE	Bom Conselho	2602100	city	2	4.11913	0	1	0	0.5	48554	False	False
18	2020-04-26	20	PE	Bom Jardim	2602209	city	7	17.86443	4	2	1	0.2857	39184	False	False
18	2020-04-26	9	PE	Bonito	2602308	city	2	5.24466	0	1	0	0.5	38134	False	False
18	2020-04-26	24	PE	Cabo de Santo Agostinho	2602902	city	54	26.08091	18	11	-1	0.2037	207048	False	False
18	2020-04-26	2	PE	Cabrobó	2603009	city	1	2.92218	0	0	0	0.0	34221	False	False
18	2020-04-26	21	PE	Cachoeirinha	2603108	city	8	39.25417	0	0	0	0.0	20380	False	False
18	2020-04-26	8	PE	Caetés	2603207	city	2	6.95918	2	0	0	0.0	28739	False	False
18	2020-04-26	31	PE	Camaragibe	2603454	city	174	110.2466	38	14	0	0.0805	157828	False	False
18	2020-04-26	4	PE	Camocim de São Félix	2603504	city	3	15.98721	2	0	0	0.0	18765	False	False
18	2020-04-26	18	PE	Capoeiras	2603801	city	1	4.98803	0	0	0	0.0	20048	False	False
18	2020-04-26	13	PE	Carnaíba	2603900	city	1	5.11483	0	1	0	1.0	19551	False	False
18	2020-04-26	1	PE	Carnaubeira da Penha	2603926	city	1	7.73276	1	0	0	0.0	12932	False	False
18	2020-04-26	18	PE	Carpina	2604007	city	7	8.3691	2	0	-1	0.0	83641	False	False
18	2020-04-26	35	PE	Caruaru	2604106	city	22	6.09219	5	3	1	0.1364	361118	False	False
18	2020-04-26	20	PE	Catende	2604205	city	4	9.32575	1	1	0	0.25	42892	False	False
18	2020-04-26	1	PE	Cedro	2604304	city	1	8.46955	1	0	0	0.0	11807	False	False
18	2020-04-26	13	PE	Chã de Alegria	2604403	city	5	36.98772	1	0	0	0.0	13518	False	False
18	2020-04-26	15	PE	Chã Grande	2604502	city	12	55.30464	8	0	0	0.0	21698	False	False
18	2020-04-26	4	PE	Condado	2604601	city	2	7.56974	1	0	0	0.0	26421	False	False
18	2020-04-26	3	PE	Correntes	2604700	city	1	5.49239	0	0	0	0.0	18207	False	False
18	2020-04-26	11	PE	Cupira	2605004	city	1	4.14817	0	0	0	0.0	24107	False	False
18	2020-04-26	8	PE	Custódia	2605103	city	2	5.38924	1	1	0	0.5	37111	False	False
18	2020-04-26	11	PE	Escada	2605202	city	5	7.25953	1	0	0	0.0	68875	False	False
18	2020-04-26	11	PE	Feira Nova	2605400	city	2	9.0371	0	0	0	0.0	22131	False	False
18	2020-04-26	31	PE	Fernando de Noronha	2605459	city	28	914.73375	0	0	0	0.0	3061	False	False
18	2020-04-26	7	PE	Ferreiros	2605509	city	1	8.24878	0	0	0	0.0	12123	False	False
18	2020-04-26	18	PE	Frei Miguelinho	2605806	city	5	32.3478	1	1	1	0.2	15457	False	False
18	2020-04-26	16	PE	Gameleira	2605905	city	1	3.2204	0	1	0	1.0	31052	False	False
18	2020-04-26	18	PE	Garanhuns	2606002	city	9	6.43832	2	2	0	0.2222	139788	False	False
18	2020-04-26	15	PE	Glória do Goitá	2606101	city	9	29.40792	3	3	0	0.3333	30604	False	False
18	2020-04-26	31	PE	Goiana	2606200	city	20	25.07585	7	4	1	0.2	79758	False	False
18	2020-04-26	1	PE	Granito	2606309	city	1	13.35827	1	0	0	0.0	7486	False	False
18	2020-04-26	14	PE	Gravatá	2606408	city	7	8.326	2	0	0	0.0	84074	False	False
18	2020-04-26	3	PE	Ibimirim	2606606	city	1	3.42056	0	0	0	0.0	29235	False	False
18	2020-04-26	20	PE	Igarassu	2606804	city	45	38.45529	13	8	0	0.1778	117019	False	False
18	2020-04-26	1	PE	Iguaracy	2606903	city	1	8.17795	1	0	0	0.0	12228	False	False
18	2020-04-26	13	PE	Ilha de Itamaracá	2607604	city	7	26.65854	2	0	0	0.0	26258	False	False
18	2020-04-26	44	PE	Importados/Indefinidos		city	14		-1192	1	0	0.0714		False	False
18	2020-04-26	6	PE	Inajá	2607000	city	1	4.30163	0	0	0	0.0	23247	False	False
18	2020-04-26	17	PE	Ipojuca	2607208	city	20	20.78916	0	3	0	0.15	96204	False	False
18	2020-04-26	27	PE	Ipubi	2607307	city	8	25.92857	6	0	0	0.0	30854	False	False
18	2020-04-26	6	PE	Itambé	2607653	city	1	2.74371	0	0	0	0.0	36447	False	False
18	2020-04-26	7	PE	Itapetim	2607703	city	1	7.3443	0	1	0	1.0	13616	False	False
18	2020-04-26	15	PE	Itapissuma	2607752	city	4	15.00882	2	0	0	0.0	26651	False	False
18	2020-04-26	2	PE	Itaquitinga	2607802	city	2	11.79593	1	1	0	0.5	16955	False	False
18	2020-04-26	41	PE	Jaboatão dos Guararapes	2607901	city	410	58.37978	110	48	7	0.1171	702298	False	False
18	2020-04-26	6	PE	Jataúba	2608008	city	1	5.8309	0	0	0	0.0	17150	False	False
18	2020-04-26	8	PE	Jatobá	2608057	city	1	6.75858	0	0	0	0.0	14796	False	False
18	2020-04-26	18	PE	João Alfredo	2608107	city	6	17.73993	1	0	0	0.0	33822	False	False
18	2020-04-26	5	PE	Jucati	2608255	city	1	8.7535	0	0	0	0.0	11424	False	False
18	2020-04-26	8	PE	Jupi	2608305	city	1	6.74036	0	0	0	0.0	14836	False	False
18	2020-04-26	3	PE	Jurema	2608404	city	2	13.00559	0	0	0	0.0	15378	False	False
18	2020-04-26	10	PE	Lagoa de Itaenga	2608503	city	2	9.33315	0	1	0	0.5	21429	False	False
18	2020-04-26	21	PE	Lagoa do Carro	2608453	city	2	11.06746	0	1	0	0.5	18071	False	False
18	2020-04-26	1	PE	Lagoa do Ouro	2608602	city	1	7.60746	1	0	0	0.0	13145	False	False
18	2020-04-26	14	PE	Lagoa dos Gatos	2608701	city	2	12.27747	0	1	0	0.5	16290	False	False
18	2020-04-26	1	PE	Lajedo	2608800	city	1	2.48213	1	0	0	0.0	40288	False	False
18	2020-04-26	18	PE	Limoeiro	2608909	city	12	21.33333	1	3	0	0.25	56250	False	False
18	2020-04-26	20	PE	Macaparana	2609006	city	4	15.76293	1	2	0	0.5	25376	False	False
18	2020-04-26	15	PE	Machados	2609105	city	4	24.86325	2	1	0	0.25	16088	False	False
18	2020-04-26	20	PE	Moreno	2609402	city	27	43.00459	14	1	-1	0.037	62784	False	False
18	2020-04-26	5	PE	Nazaré da Mata	2609501	city	4	12.31868	2	0	0	0.0	32471	False	False
18	2020-04-26	36	PE	Olinda	2609600	city	433	110.32353	140	32	2	0.0739	392482	False	False
18	2020-04-26	1	PE	Orobó	2609709	city	1	4.1869	1	0	0	0.0	23884	False	False
18	2020-04-26	5	PE	Orocó	2609808	city	1	6.67067	0	0	0	0.0	14991	False	False
18	2020-04-26	1	PE	Ouricuri	2609907	city	1	1.4397	1	0	0	0.0	69459	False	False
18	2020-04-26	28	PE	Palmares	2610004	city	8	12.64822	2	3	0	0.375	63250	False	False
18	2020-04-26	5	PE	Panelas	2610202	city	1	3.77729	0	1	0	1.0	26474	False	False
18	2020-04-26	19	PE	Passira	2610509	city	3	10.36878	2	0	0	0.0	28933	False	False
18	2020-04-26	21	PE	Paudalho	2610608	city	25	44.24309	11	7	0	0.28	56506	False	False
18	2020-04-26	24	PE	Paulista	2610707	city	311	93.73851	101	20	2	0.0643	331774	False	False
18	2020-04-26	8	PE	Pedra	2610806	city	4	17.68581	3	0	0	0.0	22617	False	False
18	2020-04-26	10	PE	Pesqueira	2610905	city	1	1.48379	0	0	0	0.0	67395	False	False
18	2020-04-26	35	PE	Petrolina	2611101	city	16	4.58262	5	0	0	0.0	349145	False	False
18	2020-04-26	8	PE	Poção	2611200	city	1	8.84799	0	0	0	0.0	11302	False	False
18	2020-04-26	18	PE	Pombos	2611309	city	18	66.44273	10	2	1	0.1111	27091	False	False
18	2020-04-26	16	PE	Quipapá	2611507	city	1	3.84069	0	0	0	0.0	26037	False	False
18	2020-04-26	5	PE	Quixaba	2611533	city	1	14.67782	0	1	0	1.0	6813	False	False
18	2020-04-26	46	PE	Recife	2611606	city	2722	165.39803	946	182	18	0.0669	1645727	False	False
18	2020-04-26	12	PE	Ribeirão	2611804	city	2	4.21807	0	0	0	0.0	47415	False	False
18	2020-04-26	10	PE	Rio Formoso	2611903	city	3	12.74697	2	0	0	0.0	23535	False	False
18	2020-04-26	20	PE	Salgueiro	2612208	city	11	18.0535	3	0	0	0.0	60930	False	False
18	2020-04-26	10	PE	Sanharó	2612406	city	0		0	0	0	0.0	26462	False	False
18	2020-04-26	16	PE	Santa Cruz do Capibaribe	2612505	city	3	2.7794	0	0	0	0.0	107937	False	False
18	2020-04-26	16	PE	São Bento do Una	2613008	city	3	5.04168	1	0	0	0.0	59504	False	False
18	2020-04-26	17	PE	São Caitano	2613107	city	4	10.7397	0	0	0	0.0	37245	False	False
18	2020-04-26	1	PE	São Joaquim do Monte	2613305	city	1	4.68252	1	0	0	0.0	21356	False	False
18	2020-04-26	15	PE	São José da Coroa Grande	2613404	city	6	28.17166	5	1	0	0.1667	21298	False	False
18	2020-04-26	10	PE	São José do Egito	2613602	city	1	2.94542	0	0	0	0.0	33951	False	False
18	2020-04-26	30	PE	São Lourenço da Mata	2613701	city	118	104.21266	21	23	1	0.1949	113230	False	False
18	2020-04-26	10	PE	São Vicente Ferrer	2613800	city	1	5.55001	0	0	0	0.0	18018	False	False
18	2020-04-26	17	PE	Serra Talhada	2613909	city	7	8.10654	3	0	0	0.0	86350	False	False
18	2020-04-26	16	PE	Sertânia	2614105	city	6	16.70983	5	1	0	0.1667	35907	False	False
18	2020-04-26	8	PE	Sirinhaém	2614204	city	4	8.72125	1	0	0	0.0	45865	False	False
18	2020-04-26	11	PE	Surubim	2614501	city	4	6.14543	2	0	0	0.0	65089	False	False
18	2020-04-26	6	PE	Tabira	2614600	city	1	3.50459	0	1	0	1.0	28534	False	False
18	2020-04-26	4	PE	Tamandaré	2614857	city	3	12.82709	1	0	0	0.0	23388	False	False
18	2020-04-26	1	PE	Terra Nova	2615201	city	1	9.90491	1	1	1	1.0	10096	False	False
18	2020-04-26	20	PE	Timbaúba	2615300	city	11	20.74611	6	2	0	0.1818	53022	False	False
18	2020-04-26	16	PE	Toritama	2615409	city	1	2.21146	0	0	0	0.0	45219	False	False
18	2020-04-26	16	PE	Tracunhaém	2615508	city	2	14.52538	0	0	0	0.0	13769	False	False
18	2020-04-26	3	PE	Trindade	2615607	city	2	6.55287	1	1	0	0.5	30521	False	False
18	2020-04-26	12	PE	Triunfo	2615706	city	2	13.11132	0	0	0	0.0	15254	False	False
18	2020-04-26	8	PE	Tupanatinga	2615805	city	3	10.9874	0	0	0	0.0	27304	False	False
18	2020-04-26	7	PE	Tuparetama	2615904	city	1	12.19215	0	0	0	0.0	8202	False	False
18	2020-04-26	1	PE	Venturosa	2616001	city	2	10.82134	2	0	0	0.0	18482	False	False
18	2020-04-26	10	PE	Vertentes	2616209	city	1	4.82369	0	0	0	0.0	20731	False	False
18	2020-04-26	7	PE	Vicência	2616308	city	4	12.25378	4	0	0	0.0	32643	False	False
18	2020-04-26	20	PE	Vitória de Santo Antão	2616407	city	63	45.40311	24	10	1	0.1587	138757	False	False
18	2020-04-26	4	PE	Xexéu	2616506	city	2	13.58234	1	0	0	0.0	14725	False	False
18	2020-04-26	4	PI	Água Branca	2200202	city	4	22.97398	0	0	0	0.0	17411	False	False
18	2020-04-26	12	PI	Altos	2200400	city	1	2.46767	0	0	0	0.0	40524	False	False
18	2020-04-26	3	PI	Alvorada do Gurguéia	2200459	city	1	18.45359	0	0	0	0.0	5419	False	False
18	2020-04-26	9	PI	Angical do Piauí	2200608	city	1	14.73188	0	0	0	0.0	6788	False	False
18	2020-04-26	2	PI	Anísio de Abreu	2200707	city	3	30.36437	2	0	0	0.0	9880	False	False
18	2020-04-26	7	PI	Betânia do Piauí	2201739	city	1	16.11604	0	0	0	0.0	6205	False	False
18	2020-04-26	3	PI	Bom Jesus	2201903	city	2	7.94313	0	0	0	0.0	25179	False	False
18	2020-04-26	10	PI	Bom Princípio do Piauí	2201919	city	1	17.76199	0	1	0	1.0	5630	False	False
18	2020-04-26	12	PI	Bonfim do Piauí	2201929	city	1	17.63668	0	0	0	0.0	5670	False	False
18	2020-04-26	1	PI	Buriti dos Lopes	2202000	city	1	5.05536	1	1	1	1.0	19781	False	False
18	2020-04-26	24	PI	Campo Maior	2202208	city	3	6.40574	0	0	0	0.0	46833	False	False
18	2020-04-26	2	PI	Canto do Buriti	2202307	city	1	4.71988	0	0	0	0.0	21187	False	False
18	2020-04-26	14	PI	Caracol	2202505	city	1	9.16086	0	0	0	0.0	10916	False	False
18	2020-04-26	4	PI	Castelo do Piauí	2202604	city	2	10.14405	0	0	0	0.0	19716	False	False
18	2020-04-26	7	PI	Colônia do Gurguéia	2202752	city	2	30.84516	0	0	0	0.0	6484	False	False
18	2020-04-26	11	PI	Demerval Lobão	2203305	city	4	28.94984	2	0	0	0.0	13817	False	False
18	2020-04-26	1	PI	Elesbão Veloso	2203503	city	1	6.84838	1	0	0	0.0	14602	False	False
18	2020-04-26	10	PI	Esperantina	2203701	city	5	12.58273	1	0	0	0.0	39737	False	False
18	2020-04-26	8	PI	Floriano	2203909	city	5	8.34237	1	0	0	0.0	59935	False	False
18	2020-04-26	10	PI	Francinópolis	2204006	city	2	37.39716	0	0	0	0.0	5348	False	False
18	2020-04-26	3	PI	Ilha Grande	2204659	city	1	10.60895	0	0	0	0.0	9426	False	False
18	2020-04-26	11	PI	Inhuma	2204709	city	1	6.53253	0	0	0	0.0	15308	False	False
18	2020-04-26	7	PI	Itaueira	2205102	city	1	9.07523	0	1	0	1.0	11019	False	False
18	2020-04-26	3	PI	José de Freitas	2205508	city	1	2.5505	0	0	0	0.0	39208	False	False
18	2020-04-26	8	PI	Lagoa do Barro do Piauí	2205565	city	1	21.48228	0	0	0	0.0	4655	False	False
18	2020-04-26	10	PI	Luís Correia	2205706	city	3	9.8974	0	0	0	0.0	30311	False	False
18	2020-04-26	4	PI	Luzilândia	2205805	city	1	3.92372	0	0	0	0.0	25486	False	False
18	2020-04-26	3	PI	Manoel Emídio	2205904	city	1	18.69508	0	0	0	0.0	5349	False	False
18	2020-04-26	7	PI	Miguel Alves	2206209	city	2	5.92417	0	0	0	0.0	33760	False	False
18	2020-04-26	4	PI	Nazaré do Piauí	2206704	city	0		0	0	0	0.0	7339	False	False
18	2020-04-26	6	PI	Nazária	2206720	city	2	23.33722	0	0	0	0.0	8570	False	False
18	2020-04-26	2	PI	Oeiras	2207009	city	3	8.10176	1	0	0	0.0	37029	False	False
18	2020-04-26	30	PI	Parnaíba	2207702	city	19	12.41197	5	3	0	0.1579	153078	False	False
18	2020-04-26	8	PI	Pedro II	2207900	city	3	7.74353	0	1	0	0.3333	38742	False	False
18	2020-04-26	12	PI	Picos	2208007	city	6	7.67048	0	1	0	0.1667	78222	False	False
18	2020-04-26	14	PI	Pimenteiras	2208106	city	1	8.24606	0	0	0	0.0	12127	False	False
18	2020-04-26	21	PI	Piracuruca	2208304	city	7	24.31315	0	2	0	0.2857	28791	False	False
18	2020-04-26	2	PI	Piripiri	2208403	city	1	1.56882	0	0	0	0.0	63742	False	False
18	2020-04-26	9	PI	Ribeira do Piauí	2208874	city	1	22.33639	0	0	0	0.0	4477	False	False
18	2020-04-26	2	PI	Rio Grande do Piauí	2209005	city	1	15.54726	0	0	0	0.0	6432	False	False
18	2020-04-26	1	PI	São Francisco do Piauí	2209708	city	1	15.56905	1	1	1	1.0	6423	False	False
18	2020-04-26	31	PI	São José do Divino	2210052	city	3	56.11672	0	1	0	0.3333	5346	False	False
18	2020-04-26	10	PI	São José do Piauí	2210201	city	1	14.91424	0	0	0	0.0	6705	False	False
18	2020-04-26	13	PI	São Raimundo Nonato	2210607	city	18	51.85825	3	0	0	0.0	34710	False	False
18	2020-04-26	39	PI	Teresina	2211001	city	237	27.40375	14	8	0	0.0338	864845	False	False
18	2020-04-26	9	PI	União	2211100	city	5	11.23974	1	0	0	0.0	44485	False	False
18	2020-04-26	2	PI	Várzea Grande	2211407	city	1	22.77386	0	0	0	0.0	4391	False	False
18	2020-04-26	28	PR	Almirante Tamandaré	4100400	city	6	5.05804	0	0	0	0.0	118623	False	False
18	2020-04-26	9	PR	Alto Paraná	4100608	city	4	27.08192	0	0	0	0.0	14770	False	False
18	2020-04-26	8	PR	Amaporã	4100905	city	7	111.8747	0	0	0	0.0	6257	False	False
18	2020-04-26	14	PR	Apucarana	4101408	city	14	10.37068	0	2	0	0.1429	134996	False	False
18	2020-04-26	26	PR	Arapongas	4101507	city	14	11.37962	0	1	0	0.0714	123027	False	False
18	2020-04-26	24	PR	Araruna	4101705	city	10	71.58196	0	1	0	0.1	13970	False	False
18	2020-04-26	26	PR	Araucária	4101804	city	6	4.17121	0	0	0	0.0	143843	False	False
18	2020-04-26	12	PR	Assaí	4101903	city	1	6.61419	0	0	0	0.0	15119	False	False
18	2020-04-26	26	PR	Assis Chateaubriand	4102000	city	9	26.9768	0	0	0	0.0	33362	False	False
18	2020-04-26	22	PR	Balsa Nova	4102307	city	5	38.63689	0	0	0	0.0	12941	False	False
18	2020-04-26	21	PR	Bandeirantes	4102406	city	3	9.56419	0	1	0	0.3333	31367	False	False
18	2020-04-26	3	PR	Barracão	4102604	city	1	9.73236	0	0	0	0.0	10275	False	False
18	2020-04-26	5	PR	Boa Vista da Aparecida	4103057	city	1	13.17349	0	0	0	0.0	7591	False	False
18	2020-04-26	26	PR	Cambé	4103701	city	6	5.63206	0	0	0	0.0	106533	False	False
18	2020-04-26	18	PR	Campina da Lagoa	4103909	city	1	7.04126	0	1	0	1.0	14202	False	False
18	2020-04-26	24	PR	Campina Grande do Sul	4104006	city	5	11.55055	0	0	0	0.0	43288	False	False
18	2020-04-26	41	PR	Campo Largo	4104204	city	18	13.63616	0	2	0	0.1111	132002	False	False
18	2020-04-26	24	PR	Campo Magro	4104253	city	1	3.41087	0	0	0	0.0	29318	False	False
18	2020-04-26	33	PR	Campo Mourão	4104303	city	29	30.57169	2	4	0	0.1379	94859	False	False
18	2020-04-26	35	PR	Cascavel	4104808	city	70	21.31196	1	4	0	0.0571	328454	False	False
18	2020-04-26	29	PR	Castro	4104907	city	2	2.79783	0	0	0	0.0	71484	False	False
18	2020-04-26	23	PR	Chopinzinho	4105409	city	1	5.19373	0	0	0	0.0	19254	False	False
18	2020-04-26	46	PR	Cianorte	4105508	city	15	18.15541	0	1	0	0.0667	82620	False	False
18	2020-04-26	36	PR	Colombo	4105805	city	10	4.10297	0	0	0	0.0	243726	False	False
18	2020-04-26	29	PR	Contenda	4106209	city	1	5.38097	0	0	0	0.0	18584	False	False
18	2020-04-26	25	PR	Cornélio Procópio	4106407	city	1	2.09008	0	0	0	0.0	47845	False	False
18	2020-04-26	8	PR	Cruzeiro do Sul	4106704	city	1	22.37637	0	0	0	0.0	4469	False	False
18	2020-04-26	46	PR	Curitiba	4106902	city	404	20.89902	3	16	2	0.0396	1933105	False	False
18	2020-04-26	9	PR	Dois Vizinhos	4107207	city	1	2.46057	0	0	0	0.0	40641	False	False
18	2020-04-26	33	PR	Faxinal	4107603	city	1	5.79677	0	0	0	0.0	17251	False	False
18	2020-04-26	26	PR	Fazenda Rio Grande	4107652	city	14	13.9708	0	0	0	0.0	100209	False	False
18	2020-04-26	5	PR	Floresta	4107900	city	2	29.52465	0	0	0	0.0	6774	False	False
18	2020-04-26	40	PR	Foz do Iguaçu	4108304	city	42	16.24557	0	1	1	0.0238	258532	False	False
18	2020-04-26	27	PR	Francisco Beltrão	4108403	city	3	3.29334	0	0	0	0.0	91093	False	False
18	2020-04-26	26	PR	Goioerê	4108601	city	4	13.8485	0	0	0	0.0	28884	False	False
18	2020-04-26	38	PR	Guaíra	4108809	city	13	39.25239	1	1	0	0.0769	33119	False	False
18	2020-04-26	11	PR	Guairaçá	4108908	city	3	45.58578	0	1	0	0.3333	6581	False	False
18	2020-04-26	10	PR	Guaraci	4109203	city	3	54.52563	0	0	0	0.0	5502	False	False
18	2020-04-26	23	PR	Guaraniaçu	4109302	city	5	40.0898	0	0	0	0.0	12472	False	False
18	2020-04-26	31	PR	Guarapuava	4109401	city	3	1.65286	0	0	0	0.0	181504	False	False
18	2020-04-26	3	PR	Guaratuba	4109609	city	1	2.69782	0	0	0	0.0	37067	False	False
18	2020-04-26	26	PR	Ibaiti	4109708	city	1	3.18837	0	0	0	0.0	31364	False	False
18	2020-04-26	23	PR	Ibema	4109757	city	11	173.1738	0	0	0	0.0	6352	False	False
18	2020-04-26	7	PR	Ibiporã	4109807	city	1	1.83291	0	0	0	0.0	54558	False	False
18	2020-04-26	9	PR	Imbaú	4110078	city	2	15.25437	0	0	0	0.0	13111	False	False
18	2020-04-26	36	PR	Importados/Indefinidos		city	15		0	2	0	0.1333		False	False
18	2020-04-26	31	PR	Iretama	4110805	city	1	9.83381	0	1	0	1.0	10169	False	False
18	2020-04-26	9	PR	Itaperuçu	4111258	city	1	3.49235	0	0	0	0.0	28634	False	False
18	2020-04-26	19	PR	Ivaiporã	4111506	city	6	18.75938	0	1	0	0.1667	31984	False	False
18	2020-04-26	7	PR	Jacarezinho	4111803	city	1	2.53949	0	0	0	0.0	39378	False	False
18	2020-04-26	9	PR	Jaguapitã	4111902	city	1	7.34214	0	0	0	0.0	13620	False	False
18	2020-04-26	8	PR	Japurá	4112405	city	1	10.61008	0	0	0	0.0	9425	False	False
18	2020-04-26	14	PR	Jataizinho	4112702	city	2	15.88815	0	0	0	0.0	12588	False	False
18	2020-04-26	15	PR	Jussara	4113007	city	1	14.25923	0	1	0	1.0	7013	False	False
18	2020-04-26	27	PR	Lapa	4113205	city	3	6.22885	0	0	0	0.0	48163	False	False
18	2020-04-26	25	PR	Leópolis	4113403	city	1	25.29084	0	0	0	0.0	3954	False	False
18	2020-04-26	41	PR	Londrina	4113700	city	95	16.67448	2	13	1	0.1368	569733	False	False
18	2020-04-26	3	PR	Mandaguaçu	4114104	city	1	4.38231	0	0	0	0.0	22819	False	False
18	2020-04-26	6	PR	Mandaguari	4114203	city	1	2.90698	0	0	0	0.0	34400	False	False
18	2020-04-26	25	PR	Mandirituba	4114302	city	3	11.16528	0	0	0	0.0	26869	False	False
18	2020-04-26	18	PR	Manoel Ribas	4114500	city	1	7.40631	0	1	0	1.0	13502	False	False
18	2020-04-26	29	PR	Marechal Cândido Rondon	4114609	city	2	3.77758	0	0	0	0.0	52944	False	False
18	2020-04-26	40	PR	Maringá	4115200	city	54	12.74589	1	5	0	0.0926	423666	False	False
18	2020-04-26	30	PR	Mariópolis	4115309	city	2	30.25719	0	0	0	0.0	6610	False	False
18	2020-04-26	17	PR	Marumbi	4115507	city	2	42.74418	0	0	0	0.0	4679	False	False
18	2020-04-26	28	PR	Matinhos	4115705	city	2	5.76037	0	0	0	0.0	34720	False	False
18	2020-04-26	29	PR	Medianeira	4115804	city	4	8.65838	0	0	0	0.0	46198	False	False
18	2020-04-26	9	PR	Morretes	4116208	city	1	6.09533	0	0	0	0.0	16406	False	False
18	2020-04-26	5	PR	Nova Esperança	4116901	city	5	17.91858	0	0	0	0.0	27904	False	False
18	2020-04-26	9	PR	Nova Londrina	4117107	city	2	15.13661	0	0	0	0.0	13213	False	False
18	2020-04-26	17	PR	Paiçandu	4117503	city	1	2.42242	0	0	0	0.0	41281	False	False
18	2020-04-26	23	PR	Palmas	4117602	city	1	1.96132	0	0	0	0.0	50986	False	False
18	2020-04-26	25	PR	Palmeira	4117701	city	2	5.90371	0	0	0	0.0	33877	False	False
18	2020-04-26	8	PR	Paranacity	4118105	city	5	43.58438	0	0	0	0.0	11472	False	False
18	2020-04-26	25	PR	Paranaguá	4118204	city	12	7.74513	0	2	0	0.1667	154936	False	False
18	2020-04-26	1	PR	Paranapoema	4118303	city	1	31.22073	1	0	0	0.0	3203	False	False
18	2020-04-26	34	PR	Paranavaí	4118402	city	16	18.10487	2	2	0	0.125	88374	False	False
18	2020-04-26	37	PR	Pato Branco	4118501	city	14	16.89169	0	1	0	0.0714	82881	False	False
18	2020-04-26	29	PR	Peabiru	4118808	city	2	14.2898	0	0	0	0.0	13996	False	False
18	2020-04-26	41	PR	Pinhais	4119152	city	20	15.13352	0	1	0	0.05	132157	False	False
18	2020-04-26	7	PR	Pinhal de São Bento	4119251	city	1	36.61662	0	0	0	0.0	2731	False	False
18	2020-04-26	23	PR	Pinhão	4119301	city	2	6.17455	0	0	0	0.0	32391	False	False
18	2020-04-26	24	PR	Piraquara	4119509	city	3	2.65402	0	0	0	0.0	113036	False	False
18	2020-04-26	8	PR	Planaltina do Paraná	4119707	city	4	93.83064	0	0	0	0.0	4263	False	False
18	2020-04-26	37	PR	Ponta Grossa	4119905	city	11	3.12735	0	0	0	0.0	351736	False	False
18	2020-04-26	21	PR	Primeiro de Maio	4120507	city	2	17.98076	0	1	0	0.5	11123	False	False
18	2020-04-26	30	PR	Quatiguá	4120705	city	2	26.84924	0	1	0	0.5	7449	False	False
18	2020-04-26	27	PR	Quatro Barras	4120804	city	1	4.24466	0	0	0	0.0	23559	False	False
18	2020-04-26	5	PR	Querência do Norte	4121000	city	2	16.38538	0	0	0	0.0	12206	False	False
18	2020-04-26	20	PR	Quitandinha	4121208	city	2	10.49924	0	0	0	0.0	19049	False	False
18	2020-04-26	8	PR	Ramilândia	4121257	city	1	22.46686	0	0	0	0.0	4451	False	False
18	2020-04-26	28	PR	Rio Branco do Sul	4122206	city	4	12.34682	0	0	0	0.0	32397	False	False
18	2020-04-26	31	PR	Rio Negro	4122305	city	2	5.85309	0	0	0	0.0	34170	False	False
18	2020-04-26	23	PR	Rolândia	4122404	city	3	4.50586	0	0	0	0.0	66580	False	False
18	2020-04-26	13	PR	Santa Cruz de Monte Castelo	4123303	city	2	25.64103	0	0	0	0.0	7800	False	False
18	2020-04-26	22	PR	Santa Fé	4123402	city	7	58.15403	0	1	0	0.1429	12037	False	False
18	2020-04-26	9	PR	Santa Isabel do Ivaí	4123709	city	0		0	0	0	0.0	8562	False	False
18	2020-04-26	15	PR	Santa Mônica	4123956	city	7	175.83522	0	1	0	0.1429	3981	False	False
18	2020-04-26	13	PR	Santana do Itararé	4124004	city	1	20.03205	0	0	0	0.0	4992	False	False
18	2020-04-26	8	PR	Santa Terezinha de Itaipu	4124053	city	1	4.26167	0	0	0	0.0	23465	False	False
18	2020-04-26	11	PR	Santo Antônio do Caiuá	4124202	city	3	113.59334	0	1	0	0.3333	2641	False	False
18	2020-04-26	13	PR	São João do Caiuá	4124905	city	7	119.55594	0	1	0	0.1429	5855	False	False
18	2020-04-26	19	PR	São João do Ivaí	4125001	city	6	58.71416	0	1	0	0.1667	10219	False	False
18	2020-04-26	29	PR	São José dos Pinhais	4125506	city	21	6.49471	2	0	0	0.0	323340	False	False
18	2020-04-26	25	PR	São Manoel do Paraná	4125555	city	1	46.2963	0	0	0	0.0	2160	False	False
18	2020-04-26	24	PR	Sarandi	4126256	city	2	2.06851	0	0	0	0.0	96688	False	False
18	2020-04-26	22	PR	Sertaneja	4126405	city	1	18.92506	0	0	0	0.0	5284	False	False
18	2020-04-26	4	PR	Siqueira Campos	4126603	city	2	9.51656	0	1	0	0.5	21016	False	False
18	2020-04-26	8	PR	Tamboara	4126702	city	1	19.53125	0	0	0	0.0	5120	False	False
18	2020-04-26	34	PR	Telêmaco Borba	4127106	city	12	15.19487	1	0	0	0.0	78974	False	False
18	2020-04-26	25	PR	Terra Boa	4127205	city	2	11.70001	0	1	0	0.5	17094	False	False
18	2020-04-26	29	PR	Terra Rica	4127304	city	1	5.95628	0	0	0	0.0	16789	False	False
18	2020-04-26	19	PR	Toledo	4127700	city	1	0.71106	0	0	0	0.0	140635	False	False
18	2020-04-26	13	PR	Tupãssi	4127957	city	1	12.30921	0	0	0	0.0	8124	False	False
18	2020-04-26	37	PR	Umuarama	4128104	city	4	3.58561	0	0	0	0.0	111557	False	False
18	2020-04-26	31	PR	União da Vitória	4128203	city	6	10.4317	0	0	0	0.0	57517	False	False
18	2020-04-26	27	PR	Verê	4128609	city	3	41.3394	0	0	0	0.0	7257	False	False
18	2020-04-26	20	PR	Vitorino	4128708	city	1	14.62416	0	0	0	0.0	6838	False	False
18	2020-04-26	28	RJ	Angra dos Reis	3300100	city	11	5.39785	0	0	0	0.0	203785	False	False
18	2020-04-26	4	RJ	Aperibé	3300159	city	2	17.00825	0	0	0	0.0	11759	False	False
18	2020-04-26	24	RJ	Araruama	3300209	city	30	22.65861	11	1	0	0.0333	132400	False	False
18	2020-04-26	12	RJ	Areal	3300225	city	2	15.90837	1	0	0	0.0	12572	False	False
18	2020-04-26	13	RJ	Armação dos Búzios	3300233	city	7	20.66726	0	0	0	0.0	33870	False	False
18	2020-04-26	26	RJ	Arraial do Cabo	3300258	city	5	16.47501	1	1	0	0.2	30349	False	False
18	2020-04-26	24	RJ	Barra do Piraí	3300308	city	17	16.93666	1	3	0	0.1765	100374	False	False
18	2020-04-26	53	RJ	Barra Mansa	3300407	city	25	13.5566	5	1	0	0.04	184412	False	False
18	2020-04-26	32	RJ	Belford Roxo	3300456	city	146	28.57669	29	8	0	0.0548	510906	False	False
18	2020-04-26	20	RJ	Bom Jardim	3300506	city	5	18.21759	1	1	0	0.2	27446	False	False
18	2020-04-26	17	RJ	Bom Jesus do Itabapoana	3300605	city	7	18.86996	0	1	0	0.1429	37096	False	False
18	2020-04-26	20	RJ	Cabo Frio	3300704	city	27	11.91921	1	3	0	0.1111	226525	False	False
18	2020-04-26	17	RJ	Cachoeiras de Macacu	3300803	city	10	16.96727	1	1	0	0.1	58937	False	False
18	2020-04-26	34	RJ	Campos dos Goytacazes	3301009	city	8	1.57621	0	1	0	0.125	507548	False	False
18	2020-04-26	18	RJ	Cantagalo	3301108	city	1	4.95737	0	0	0	0.0	20172	False	False
18	2020-04-26	12	RJ	Carapebus	3300936	city	1	6.13459	0	0	0	0.0	16301	False	False
18	2020-04-26	20	RJ	Casimiro de Abreu	3301306	city	21	47.52852	7	0	0	0.0	44184	False	False
18	2020-04-26	5	RJ	Conceição de Macabu	3301405	city	2	8.6103	0	0	0	0.0	23228	False	False
18	2020-04-26	1	RJ	Cordeiro	3301504	city	1	4.5608	1	0	0	0.0	21926	False	False
18	2020-04-26	34	RJ	Duque de Caxias	3301702	city	300	32.62302	22	63	0	0.21	919596	False	False
18	2020-04-26	40	RJ	Guapimirim	3301850	city	5	8.26214	0	0	0	0.0	60517	False	False
18	2020-04-26	24	RJ	Iguaba Grande	3301876	city	15	52.98481	3	4	1	0.2667	28310	False	False
18	2020-04-26	37	RJ	Importados/Indefinidos		city	0		0	0	0	0.0		False	False
18	2020-04-26	31	RJ	Itaboraí	3301900	city	79	32.83567	15	7	0	0.0886	240592	False	False
18	2020-04-26	25	RJ	Itaguaí	3302007	city	24	18.04254	2	3	0	0.125	133019	False	False
18	2020-04-26	22	RJ	Itaperuna	3302205	city	3	2.9063	0	0	0	0.0	103224	False	False
18	2020-04-26	17	RJ	Itatiaia	3302254	city	3	9.43248	0	0	0	0.0	31805	False	False
18	2020-04-26	20	RJ	Japeri	3302270	city	23	21.95327	8	1	0	0.0435	104768	False	False
18	2020-04-26	27	RJ	Macaé	3302403	city	41	15.97369	1	8	0	0.1951	256672	False	False
18	2020-04-26	4	RJ	Macuco	3302452	city	0		0	0	0	0.0	5599	False	False
18	2020-04-26	25	RJ	Magé	3302502	city	66	26.93097	11	5	1	0.0758	245071	False	False
18	2020-04-26	30	RJ	Mangaratiba	3302601	city	6	13.49285	0	2	0	0.3333	44468	False	False
18	2020-04-26	29	RJ	Maricá	3302700	city	52	32.25666	8	8	1	0.1538	161207	False	False
18	2020-04-26	12	RJ	Mendes	3302809	city	1	5.3723	0	0	0	0.0	18614	False	False
18	2020-04-26	25	RJ	Mesquita	3302858	city	132	74.95613	32	10	0	0.0758	176103	False	False
18	2020-04-26	39	RJ	Miguel Pereira	3302908	city	7	27.41013	0	1	0	0.1429	25538	False	False
18	2020-04-26	24	RJ	Nilópolis	3303203	city	50	30.77207	3	3	0	0.06	162485	False	False
18	2020-04-26	46	RJ	Niterói	3303302	city	260	50.62463	6	19	2	0.0731	513584	False	False
18	2020-04-26	23	RJ	Nova Friburgo	3303401	city	43	22.55667	0	3	0	0.0698	190631	False	False
18	2020-04-26	30	RJ	Nova Iguaçu	3303500	city	310	37.75294	27	24	1	0.0774	821128	False	False
18	2020-04-26	17	RJ	Paracambi	3303609	city	17	32.53153	0	1	0	0.0588	52257	False	False
18	2020-04-26	23	RJ	Paraíba do Sul	3303708	city	5	11.2905	0	0	0	0.0	44285	False	False
18	2020-04-26	18	RJ	Paraty	3303807	city	5	11.58346	0	1	0	0.2	43165	False	False
18	2020-04-26	18	RJ	Paty do Alferes	3303856	city	2	7.20228	0	0	0	0.0	27769	False	False
18	2020-04-26	37	RJ	Petrópolis	3303906	city	80	26.12748	3	8	0	0.1	306191	False	False
18	2020-04-26	9	RJ	Pinheiral	3303955	city	5	19.87597	0	0	0	0.0	25156	False	False
18	2020-04-26	15	RJ	Piraí	3304003	city	3	10.24695	0	0	0	0.0	29277	False	False
18	2020-04-26	24	RJ	Porciúncula	3304102	city	1	5.30588	0	0	0	0.0	18847	False	False
18	2020-04-26	20	RJ	Porto Real	3304110	city	3	15.24158	0	0	0	0.0	19683	False	False
18	2020-04-26	20	RJ	Quatis	3304128	city	3	20.97609	0	0	0	0.0	14302	False	False
18	2020-04-26	28	RJ	Queimados	3304144	city	44	29.27108	6	3	0	0.0682	150319	False	False
18	2020-04-26	12	RJ	Quissamã	3304151	city	3	12.14575	0	0	0	0.0	24700	False	False
18	2020-04-26	33	RJ	Resende	3304201	city	16	12.18203	0	4	0	0.25	131341	False	False
18	2020-04-26	28	RJ	Rio Bonito	3304300	city	19	31.56094	2	3	0	0.1579	60201	False	False
18	2020-04-26	19	RJ	Rio das Flores	3304508	city	2	21.54244	0	0	0	0.0	9284	False	False
18	2020-04-26	29	RJ	Rio das Ostras	3304524	city	28	18.58317	2	6	0	0.2143	150674	False	False
18	2020-04-26	52	RJ	Rio de Janeiro	3304557	city	4498	66.94545	17	382	15	0.0849	6718903	False	False
18	2020-04-26	1	RJ	Santa Maria Madalena	3304607	city	1	9.61169	1	0	0	0.0	10404	False	False
18	2020-04-26	7	RJ	Santo Antônio de Pádua	3304706	city	1	2.3541	0	0	0	0.0	42479	False	False
18	2020-04-26	15	RJ	São Fidélis	3304805	city	4	10.3442	1	0	0	0.0	38669	False	False
18	2020-04-26	17	RJ	São Francisco de Itabapoana	3304755	city	2	4.73878	0	1	0	0.5	42205	False	False
18	2020-04-26	35	RJ	São Gonçalo	3304904	city	183	16.86886	25	19	1	0.1038	1084839	False	False
18	2020-04-26	22	RJ	São João da Barra	3305000	city	1	2.76993	0	0	0	0.0	36102	False	False
18	2020-04-26	28	RJ	São João de Meriti	3305109	city	136	28.7888	8	13	3	0.0956	472406	False	False
18	2020-04-26	1	RJ	São José de Ubá	3305133	city	1	13.94506	1	0	0	0.0	7171	False	False
18	2020-04-26	27	RJ	São Pedro da Aldeia	3305208	city	17	16.27168	1	2	0	0.1176	104476	False	False
18	2020-04-26	3	RJ	São Sebastião do Alto	3305307	city	1	10.68719	0	0	0	0.0	9357	False	False
18	2020-04-26	20	RJ	Sapucaia	3305406	city	8	43.88852	5	2	0	0.25	18228	False	False
18	2020-04-26	15	RJ	Saquarema	3305505	city	7	7.85017	1	0	0	0.0	89170	False	False
18	2020-04-26	29	RJ	Seropédica	3305554	city	9	10.93401	1	0	0	0.0	82312	False	False
18	2020-04-26	12	RJ	Silva Jardim	3305604	city	4	18.37053	0	0	0	0.0	21774	False	False
18	2020-04-26	18	RJ	Sumidouro	3305703	city	2	12.80164	0	0	0	0.0	15623	False	False
18	2020-04-26	22	RJ	Tanguá	3305752	city	11	32.06156	0	6	0	0.5455	34309	False	False
18	2020-04-26	28	RJ	Teresópolis	3305802	city	36	19.71587	4	1	0	0.0278	182594	False	False
18	2020-04-26	22	RJ	Trajano de Moraes	3305901	city	0		0	0	0	0.0	10626	False	False
18	2020-04-26	24	RJ	Três Rios	3306008	city	8	9.77947	0	0	0	0.0	81804	False	False
18	2020-04-26	33	RJ	Valença	3306107	city	5	6.53398	0	0	0	0.0	76523	False	False
18	2020-04-26	4	RJ	Vassouras	3306206	city	3	8.13096	0	0	0	0.0	36896	False	False
18	2020-04-26	34	RJ	Volta Redonda	3306305	city	189	69.22773	8	11	5	0.0582	273012	False	False
18	2020-04-26	14	RN	Acari	2400109	city	1	8.97989	0	0	0	0.0	11136	False	False
18	2020-04-26	30	RN	Açu	2400208	city	29	49.98535	0	2	0	0.069	58017	False	False
18	2020-04-26	6	RN	Alexandria	2400505	city	1	7.3654	0	1	0	1.0	13577	False	False
18	2020-04-26	9	RN	Alto do Rodrigues	2400703	city	1	6.88279	0	0	0	0.0	14529	False	False
18	2020-04-26	28	RN	Apodi	2401008	city	11	30.68768	3	1	0	0.0909	35845	False	False
18	2020-04-26	22	RN	Areia Branca	2401107	city	5	18.00245	0	0	0	0.0	27774	False	False
18	2020-04-26	2	RN	Arês	2401206	city	1	6.99007	0	0	0	0.0	14306	False	False
18	2020-04-26	24	RN	Baía Formosa	2401404	city	1	10.78632	0	0	0	0.0	9271	False	False
18	2020-04-26	9	RN	Baraúna	2401453	city	1	3.52435	0	0	0	0.0	28374	False	False
18	2020-04-26	11	RN	Barcelona	2401503	city	1	25.01251	0	0	0	0.0	3998	False	False
18	2020-04-26	9	RN	Bento Fernandes	2401602	city	2	36.38348	0	0	0	0.0	5497	False	False
18	2020-04-26	30	RN	Caicó	2402006	city	1	1.47163	0	0	0	0.0	67952	False	False
18	2020-04-26	5	RN	Campo Redondo	2402105	city	1	8.91504	0	0	0	0.0	11217	False	False
18	2020-04-26	15	RN	Canguaretama	2402204	city	11	32.09243	0	3	0	0.2727	34276	False	False
18	2020-04-26	24	RN	Caraúbas	2402303	city	1	4.87972	0	0	0	0.0	20493	False	False
18	2020-04-26	5	RN	Carnaúba dos Dantas	2402402	city	1	12.22494	0	1	0	1.0	8180	False	False
18	2020-04-26	28	RN	Carnaubais	2402501	city	1	9.29454	0	0	0	0.0	10759	False	False
18	2020-04-26	26	RN	Ceará-Mirim	2402600	city	10	13.606	0	1	0	0.1	73497	False	False
18	2020-04-26	15	RN	Cerro Corá	2402709	city	1	8.94534	0	1	0	1.0	11179	False	False
18	2020-04-26	13	RN	Coronel João Pessoa	2402907	city	1	20.35831	0	0	0	0.0	4912	False	False
18	2020-04-26	14	RN	Currais Novos	2403103	city	2	4.46568	0	0	0	0.0	44786	False	False
18	2020-04-26	16	RN	Encanto	2403301	city	4	70.94714	0	1	0	0.25	5638	False	False
18	2020-04-26	24	RN	Extremoz	2403608	city	10	34.98583	1	0	0	0.0	28583	False	False
18	2020-04-26	5	RN	Fernando Pedroza	2403756	city	1	32.74394	0	0	0	0.0	3054	False	False
18	2020-04-26	2	RN	Guamaré	2404507	city	1	6.3861	0	0	0	0.0	15659	False	False
18	2020-04-26	8	RN	Ielmo Marinho	2404606	city	1	7.26427	0	0	0	0.0	13766	False	False
18	2020-04-26	30	RN	Importados/Indefinidos		city	8		0	1	0	0.125		False	False
18	2020-04-26	11	RN	Ipanguaçu	2404705	city	4	25.82144	0	1	0	0.25	15491	False	False
18	2020-04-26	10	RN	Jaçanã	2405009	city	2	21.89861	0	0	0	0.0	9133	False	False
18	2020-04-26	15	RN	Januário Cicco	2405306	city	0		0	0	0	0.0	10181	False	False
18	2020-04-26	4	RN	João Câmara	2405801	city	1	2.86082	0	0	0	0.0	34955	False	False
18	2020-04-26	15	RN	Lagoa de Pedras	2406304	city	1	13.25557	0	1	0	1.0	7544	False	False
18	2020-04-26	8	RN	Lajes Pintadas	2406809	city	2	42.02564	0	0	0	0.0	4759	False	False
18	2020-04-26	28	RN	Luís Gomes	2407005	city	1	9.88533	0	0	0	0.0	10116	False	False
18	2020-04-26	30	RN	Macaíba	2407104	city	15	18.56619	0	1	0	0.0667	80792	False	False
18	2020-04-26	3	RN	Montanhas	2407708	city	1	8.8881	0	0	0	0.0	11251	False	False
18	2020-04-26	30	RN	Monte Alegre	2407807	city	4	17.81658	0	0	0	0.0	22451	False	False
18	2020-04-26	37	RN	Mossoró	2408003	city	112	37.6625	0	10	0	0.0893	297378	False	False
18	2020-04-26	46	RN	Natal	2408102	city	396	44.7902	-1	10	1	0.0253	884122	False	False
18	2020-04-26	14	RN	Nísia Floresta	2408201	city	5	18.11463	0	1	0	0.2	27602	False	False
18	2020-04-26	2	RN	Ouro Branco	2408508	city	1	20.78138	0	0	0	0.0	4812	False	False
18	2020-04-26	38	RN	Parnamirim	2403251	city	94	35.95072	0	1	0	0.0106	261469	False	False
18	2020-04-26	30	RN	Passa e Fica	2409100	city	1	7.53182	0	0	0	0.0	13277	False	False
18	2020-04-26	14	RN	Pau dos Ferros	2409407	city	3	9.87037	0	0	0	0.0	30394	False	False
18	2020-04-26	10	RN	Poço Branco	2410108	city	1	6.48803	0	0	0	0.0	15413	False	False
18	2020-04-26	16	RN	Santa Cruz	2411205	city	8	20.16434	4	0	0	0.0	39674	False	False
18	2020-04-26	24	RN	Santo Antônio	2411502	city	6	24.85913	0	0	0	0.0	24136	False	False
18	2020-04-26	30	RN	São Gonçalo do Amarante	2412005	city	42	41.01562	0	2	0	0.0476	102400	False	False
18	2020-04-26	30	RN	São José de Mipibu	2412203	city	8	18.22365	0	1	0	0.125	43899	False	False
18	2020-04-26	10	RN	São Miguel	2412500	city	2	8.50376	0	0	0	0.0	23519	False	False
18	2020-04-26	13	RN	São Miguel do Gostoso	2412559	city	1	9.72573	0	0	0	0.0	10282	False	False
18	2020-04-26	22	RN	São Pedro	2412708	city	1	16.74761	0	0	0	0.0	5971	False	False
18	2020-04-26	9	RN	São Rafael	2412807	city	3	36.57644	0	1	0	0.3333	8202	False	False
18	2020-04-26	11	RN	Serra de São Bento	2413300	city	1	17.35509	0	0	0	0.0	5762	False	False
18	2020-04-26	5	RN	Serra Negra do Norte	2413409	city	1	12.3793	0	0	0	0.0	8078	False	False
18	2020-04-26	22	RN	Taipu	2413904	city	1	8.14399	0	1	0	1.0	12279	False	False
18	2020-04-26	22	RN	Tenente Ananias	2414100	city	2	18.54256	0	2	0	1.0	10786	False	False
18	2020-04-26	30	RN	Tibau	2411056	city	2	48.70921	0	0	0	0.0	4106	False	False
18	2020-04-26	10	RN	Touros	2414407	city	1	3.00418	0	1	0	1.0	33287	False	False
18	2020-04-26	9	RO	Alto Paraíso	1100403	city	1	4.66679	0	0	0	0.0	21428	False	False
18	2020-04-26	17	RO	Ariquemes	1100023	city	60	55.62612	11	0	0	0.0	107863	False	False
18	2020-04-26	11	RO	Buritis	1100452	city	1	2.52181	0	0	0	0.0	39654	False	False
18	2020-04-26	1	RO	Candeias do Jamari	1100809	city	1	3.7463	1	0	0	0.0	26693	False	False
18	2020-04-26	3	RO	Importados/Indefinidos		city	0		0	1	0	0.0		False	False
18	2020-04-26	28	RO	Jaru	1100114	city	1	1.93143	0	0	0	0.0	51775	False	False
18	2020-04-26	38	RO	Ji-Paraná	1100122	city	26	20.15988	1	2	0	0.0769	128969	False	False
18	2020-04-26	19	RO	Ouro Preto do Oeste	1100155	city	7	19.42556	0	0	0	0.0	36035	False	False
18	2020-04-26	6	RO	Pimenta Bueno	1100189	city	1	2.72777	1	0	0	0.0	36660	False	False
18	2020-04-26	37	RO	Porto Velho	1100205	city	260	49.09885	21	6	2	0.0231	529544	False	False
18	2020-04-26	22	RO	Rolim de Moura	1100288	city	4	7.26507	1	1	1	0.25	55058	False	False
18	2020-04-26	4	RO	Urupá	1101708	city	1	8.72068	0	0	0	0.0	11467	False	False
18	2020-04-26	22	RO	Vilhena	1100304	city	1	1.00146	0	0	0	0.0	99854	False	False
18	2020-04-26	20	RR	Alto Alegre	1400050	city	2	12.89491	0	1	0	0.5	15510	False	False
18	2020-04-26	37	RR	Boa Vista	1400100	city	362	90.67841	6	3	0	0.0083	399213	False	False
18	2020-04-26	34	RR	Bonfim	1400159	city	4	32.23467	0	0	0	0.0	12409	False	False
18	2020-04-26	25	RR	Cantá	1400175	city	4	21.8162	0	0	0	0.0	18335	False	False
18	2020-04-26	6	RR	Caroebe	1400233	city	3	29.50143	0	0	0	0.0	10169	False	False
18	2020-04-26	11	RR	Mucajaí	1400308	city	2	11.2026	0	0	0	0.0	17853	False	False
18	2020-04-26	16	RR	Pacaraima	1400456	city	18	103.44233	0	0	0	0.0	17401	False	False
18	2020-04-26	11	RR	Rorainópolis	1400472	city	11	36.46852	0	0	0	0.0	30163	False	False
18	2020-04-26	10	RR	São Luiz	1400605	city	1	12.52191	0	0	0	0.0	7986	False	False
18	2020-04-26	14	RS	Ajuricaba	4300208	city	1	14.2369	0	0	0	0.0	7024	False	False
18	2020-04-26	26	RS	Alegrete	4300406	city	1	1.3589	0	0	0	0.0	73589	False	False
18	2020-04-26	39	RS	Alvorada	4300604	city	11	5.2305	0	1	0	0.0909	210305	False	False
18	2020-04-26	34	RS	Anta Gorda	4300703	city	2	33.43922	0	0	0	0.0	5981	False	False
18	2020-04-26	8	RS	Arroio do Meio	4301008	city	5	24.03268	0	0	0	0.0	20805	False	False
18	2020-04-26	22	RS	Arroio do Sal	4301057	city	2	19.87084	0	1	0	0.5	10065	False	False
18	2020-04-26	19	RS	Arroio dos Ratos	4301107	city	3	21.19992	0	0	0	0.0	14151	False	False
18	2020-04-26	2	RS	Arvorezinha	4301404	city	1	9.59325	0	0	0	0.0	10424	False	False
18	2020-04-26	39	RS	Bagé	4301602	city	29	23.93865	0	0	0	0.0	121143	False	False
18	2020-04-26	38	RS	Bento Gonçalves	4302105	city	17	14.11327	0	0	0	0.0	120454	False	False
18	2020-04-26	18	RS	Bom Retiro do Sul	4302402	city	4	32.44646	0	0	0	0.0	12328	False	False
18	2020-04-26	31	RS	Cachoeira do Sul	4303004	city	2	2.43306	0	0	0	0.0	82201	False	False
18	2020-04-26	27	RS	Cachoeirinha	4303103	city	9	6.90751	0	0	0	0.0	130293	False	False
18	2020-04-26	34	RS	Camaquã	4303509	city	1	1.50918	0	0	0	0.0	66261	False	False
18	2020-04-26	3	RS	Campestre da Serra	4303673	city	1	29.51594	0	0	0	0.0	3388	False	False
18	2020-04-26	5	RS	Campinas do Sul	4303806	city	1	18.33517	0	0	0	0.0	5454	False	False
18	2020-04-26	48	RS	Campo Bom	4303905	city	4	5.99592	0	0	0	0.0	66712	False	False
18	2020-04-26	12	RS	Candelária	4304200	city	2	6.37653	0	0	0	0.0	31365	False	False
18	2020-04-26	30	RS	Canguçu	4304507	city	2	3.56856	0	0	0	0.0	56045	False	False
18	2020-04-26	37	RS	Canoas	4304606	city	21	6.05858	0	1	0	0.0476	346616	False	False
18	2020-04-26	35	RS	Capão da Canoa	4304630	city	7	13.19535	0	0	0	0.0	53049	False	False
18	2020-04-26	27	RS	Capão do Leão	4304663	city	1	3.94415	0	0	0	0.0	25354	False	False
18	2020-04-26	8	RS	Carazinho	4304705	city	12	19.32056	4	0	0	0.0	62110	False	False
18	2020-04-26	37	RS	Carlos Barbosa	4304804	city	11	36.87192	5	0	0	0.0	29833	False	False
18	2020-04-26	46	RS	Caxias do Sul	4305108	city	47	9.19934	2	0	0	0.0	510906	False	False
18	2020-04-26	33	RS	Cerro Grande do Sul	4305173	city	1	8.1706	0	0	0	0.0	12239	False	False
18	2020-04-26	12	RS	Chapada	4305306	city	2	21.5773	0	0	0	0.0	9269	False	False
18	2020-04-26	37	RS	Charqueadas	4305355	city	2	4.90328	0	0	0	0.0	40789	False	False
18	2020-04-26	18	RS	Cidreira	4305454	city	2	12.30466	0	1	0	0.5	16254	False	False
18	2020-04-26	1	RS	Ciríaco	4305504	city	1	21.06594	1	0	0	0.0	4747	False	False
18	2020-04-26	1	RS	Coronel Bicaco	4305900	city	1	13.65188	1	0	0	0.0	7325	False	False
18	2020-04-26	1	RS	Cruz Alta	4306106	city	1	1.6584	1	0	0	0.0	60299	False	False
18	2020-04-26	35	RS	Cruzeiro do Sul	4306205	city	4	32.39391	1	0	0	0.0	12348	False	False
18	2020-04-26	37	RS	Dois Irmãos	4306403	city	3	9.18246	0	0	0	0.0	32671	False	False
18	2020-04-26	33	RS	Dom Pedrito	4306601	city	1	2.60004	0	0	0	0.0	38461	False	False
18	2020-04-26	37	RS	Eldorado do Sul	4306767	city	2	4.84437	0	0	0	0.0	41285	False	False
18	2020-04-26	20	RS	Encantado	4306809	city	7	30.82886	1	0	0	0.0	22706	False	False
18	2020-04-26	16	RS	Encruzilhada do Sul	4306908	city	2	7.72887	0	1	0	0.5	25877	False	False
18	2020-04-26	39	RS	Erechim	4307005	city	5	4.72313	0	0	0	0.0	105862	False	False
18	2020-04-26	4	RS	Ernestina	4307054	city	1	31.56566	0	0	0	0.0	3168	False	False
18	2020-04-26	14	RS	Espumoso	4307500	city	4	25.66076	0	0	0	0.0	15588	False	False
18	2020-04-26	36	RS	Estância Velha	4307609	city	3	5.99736	0	0	0	0.0	50022	False	False
18	2020-04-26	22	RS	Esteio	4307708	city	7	8.41326	0	0	0	0.0	83202	False	False
18	2020-04-26	37	RS	Estrela	4307807	city	6	17.58706	0	0	0	0.0	34116	False	False
18	2020-04-26	39	RS	Farroupilha	4307906	city	11	15.20786	1	0	0	0.0	72331	False	False
18	2020-04-26	11	RS	Flores da Cunha	4308201	city	1	3.25256	0	0	0	0.0	30745	False	False
18	2020-04-26	3	RS	Floriano Peixoto	4308250	city	1	56.62514	0	0	0	0.0	1766	False	False
18	2020-04-26	34	RS	Garibaldi	4308607	city	11	31.36584	1	1	0	0.0909	35070	False	False
18	2020-04-26	2	RS	Getúlio Vargas	4308904	city	1	6.16827	0	0	0	0.0	16212	False	False
18	2020-04-26	19	RS	Glorinha	4309050	city	1	12.34873	0	0	0	0.0	8098	False	False
18	2020-04-26	33	RS	Gravataí	4309209	city	19	6.7491	1	1	1	0.0526	281519	False	False
18	2020-04-26	25	RS	Guaíba	4309308	city	2	2.03784	0	0	0	0.0	98143	False	False
18	2020-04-26	20	RS	Harmonia	4309555	city	5	102.7538	0	0	0	0.0	4866	False	False
18	2020-04-26	9	RS	Ibirapuitã	4309951	city	4	99.67605	0	0	0	0.0	4013	False	False
18	2020-04-26	15	RS	Imbé	4310330	city	1	4.38596	0	0	0	0.0	22800	False	False
18	2020-04-26	38	RS	Ivoti	4310801	city	5	20.58206	0	1	0	0.2	24293	False	False
18	2020-04-26	37	RS	Lajeado	4311403	city	51	60.70417	8	2	0	0.0392	84014	False	False
18	2020-04-26	5	RS	Maratá	4311791	city	1	37.16091	0	0	0	0.0	2691	False	False
18	2020-04-26	32	RS	Marau	4311809	city	49	110.95763	4	1	0	0.0204	44161	False	False
18	2020-04-26	1	RS	Marcelino Ramos	4311908	city	1	22.71695	1	0	0	0.0	4402	False	False
18	2020-04-26	21	RS	Minas do Leão	4312252	city	2	24.7678	0	0	0	0.0	8075	False	False
18	2020-04-26	18	RS	Montenegro	4312401	city	3	4.59671	0	0	0	0.0	65264	False	False
18	2020-04-26	10	RS	Muçum	4312609	city	2	40.37142	0	0	0	0.0	4954	False	False
18	2020-04-26	8	RS	Não-Me-Toque	4312658	city	4	22.69632	0	0	0	0.0	17624	False	False
18	2020-04-26	12	RS	Nicolau Vergueiro	4312674	city	1	59.45303	0	0	0	0.0	1682	False	False
18	2020-04-26	3	RS	Nova Bréscia	4313003	city	1	30.03003	0	0	0	0.0	3330	False	False
18	2020-04-26	32	RS	Nova Palma	4313102	city	1	15.35627	0	0	0	0.0	6512	False	False
18	2020-04-26	3	RS	Nova Prata	4313300	city	1	3.66878	0	0	0	0.0	27257	False	False
18	2020-04-26	29	RS	Novo Hamburgo	4313409	city	26	10.53707	0	2	0	0.0769	246748	False	False
18	2020-04-26	35	RS	Osório	4313508	city	2	4.34839	0	0	0	0.0	45994	False	False
18	2020-04-26	34	RS	Paraí	4314001	city	2	26.11989	0	0	0	0.0	7657	False	False
18	2020-04-26	20	RS	Pareci Novo	4314035	city	1	26.06203	0	0	0	0.0	3837	False	False
18	2020-04-26	32	RS	Passo Fundo	4314100	city	102	50.17833	1	7	1	0.0686	203275	False	False
18	2020-04-26	33	RS	Pelotas	4314407	city	13	3.79667	0	0	0	0.0	342405	False	False
18	2020-04-26	32	RS	Piratini	4314605	city	1	4.83957	0	0	0	0.0	20663	False	False
18	2020-04-26	2	RS	Pontão	4314779	city	1	25.61475	0	0	0	0.0	3904	False	False
18	2020-04-26	47	RS	Porto Alegre	4314902	city	427	28.77803	2	12	0	0.0281	1483771	False	False
18	2020-04-26	3	RS	Quaraí	4315305	city	2	8.81562	0	0	0	0.0	22687	False	False
18	2020-04-26	35	RS	Rio Grande	4315602	city	4	1.89569	0	0	0	0.0	211005	False	False
18	2020-04-26	14	RS	Rio Pardo	4315701	city	1	2.61267	0	0	0	0.0	38275	False	False
18	2020-04-26	32	RS	Rolante	4316006	city	1	4.68406	0	0	0	0.0	21349	False	False
18	2020-04-26	6	RS	Rosário do Sul	4316402	city	1	2.53665	0	0	0	0.0	39422	False	False
18	2020-04-26	3	RS	Salvador do Sul	4316501	city	1	12.82216	0	0	0	0.0	7799	False	False
18	2020-04-26	22	RS	Sananduva	4316600	city	4	24.58513	0	0	0	0.0	16270	False	False
18	2020-04-26	1	RS	Santa Bárbara do Sul	4316709	city	1	12.50938	1	0	0	0.0	7994	False	False
18	2020-04-26	4	RS	Santa Clara do Sul	4316758	city	3	45.43389	2	0	0	0.0	6603	False	False
18	2020-04-26	22	RS	Santa Cruz do Sul	4316808	city	1	0.76678	0	0	0	0.0	130416	False	False
18	2020-04-26	36	RS	Santa Maria	4316907	city	22	7.79802	0	0	0	0.0	282123	False	False
18	2020-04-26	38	RS	Sant'Ana do Livramento	4317103	city	9	11.68421	0	0	0	0.0	77027	False	False
18	2020-04-26	31	RS	Santa Rosa	4317202	city	4	5.46045	0	0	0	0.0	73254	False	False
18	2020-04-26	35	RS	Santiago	4317400	city	1	2.02327	0	0	0	0.0	49425	False	False
18	2020-04-26	36	RS	Santo Antônio da Patrulha	4317608	city	2	4.66266	0	0	0	0.0	42894	False	False
18	2020-04-26	14	RS	Santo Cristo	4317905	city	1	7.0141	0	0	0	0.0	14257	False	False
18	2020-04-26	27	RS	São Domingos do Sul	4318051	city	3	97.59271	0	0	0	0.0	3074	False	False
18	2020-04-26	25	RS	São Gabriel	4318309	city	1	1.61018	0	0	0	0.0	62105	False	False
18	2020-04-26	22	RS	São Jorge	4318440	city	2	70.82153	0	0	0	0.0	2824	False	False
18	2020-04-26	37	RS	São Leopoldo	4318705	city	27	11.40034	0	1	0	0.037	236835	False	False
18	2020-04-26	21	RS	São Lourenço do Sul	4318804	city	2	4.58905	0	0	0	0.0	43582	False	False
18	2020-04-26	26	RS	São Sebastião do Caí	4319505	city	2	7.78665	0	0	0	0.0	25685	False	False
18	2020-04-26	40	RS	Sapiranga	4319901	city	7	8.56437	0	0	0	0.0	81734	False	False
18	2020-04-26	25	RS	Sapucaia do Sul	4320008	city	8	5.67074	0	0	0	0.0	141075	False	False
18	2020-04-26	17	RS	Sarandi	4320107	city	1	4.08347	0	0	0	0.0	24489	False	False
18	2020-04-26	37	RS	Serafina Corrêa	4320404	city	8	45.70906	0	1	0	0.125	17502	False	False
18	2020-04-26	9	RS	Soledade	4320800	city	2	6.4512	0	0	0	0.0	31002	False	False
18	2020-04-26	21	RS	Tabaí	4320859	city	4	84.76372	0	0	0	0.0	4719	False	False
18	2020-04-26	2	RS	Tapejara	4320909	city	2	8.29497	0	0	0	0.0	24111	False	False
18	2020-04-26	39	RS	Taquara	4321204	city	1	1.74016	0	0	0	0.0	57466	False	False
18	2020-04-26	28	RS	Taquari	4321303	city	12	44.67277	1	0	0	0.0	26862	False	False
18	2020-04-26	14	RS	Teutônia	4321451	city	1	3.00915	0	0	0	0.0	33232	False	False
18	2020-04-26	12	RS	Tio Hugo	4321469	city	2	66.0066	0	1	0	0.5	3030	False	False
18	2020-04-26	37	RS	Torres	4321501	city	10	25.81844	0	0	0	0.0	38732	False	False
18	2020-04-26	25	RS	Tramandaí	4321600	city	2	3.86735	0	0	0	0.0	51715	False	False
18	2020-04-26	2	RS	Três Cachoeiras	4321667	city	1	9.04732	0	0	0	0.0	11053	False	False
18	2020-04-26	1	RS	Três Palmeiras	4321857	city	1	23.41372	1	0	0	0.0	4271	False	False
18	2020-04-26	1	RS	Trindade do Sul	4321956	city	1	17.23544	1	0	0	0.0	5802	False	False
18	2020-04-26	5	RS	Triunfo	4322004	city	5	16.92735	0	0	0	0.0	29538	False	False
18	2020-04-26	4	RS	Tucunduva	4322103	city	1	17.61184	0	0	0	0.0	5678	False	False
18	2020-04-26	20	RS	Tupandi	4322251	city	1	20.59732	0	0	0	0.0	4855	False	False
18	2020-04-26	25	RS	Uruguaiana	4322400	city	3	2.36276	0	0	0	0.0	126970	False	False
18	2020-04-26	19	RS	Vacaria	4322509	city	4	6.04065	0	1	0	0.25	66218	False	False
18	2020-04-26	14	RS	Venâncio Aires	4322608	city	6	8.38528	0	2	1	0.3333	71554	False	False
18	2020-04-26	15	RS	Veranópolis	4322806	city	1	3.81083	0	0	0	0.0	26241	False	False
18	2020-04-26	35	RS	Viamão	4323002	city	20	7.83625	1	0	0	0.0	255224	False	False
18	2020-04-26	6	RS	Victor Graeff	4323200	city	2	69.39625	0	0	0	0.0	2882	False	False
18	2020-04-26	25	RS	Vila Maria	4323408	city	1	22.94631	0	0	0	0.0	4358	False	False
18	2020-04-26	21	SC	Águas Mornas	4200606	city	1	15.45834	0	0	0	0.0	6469	False	False
18	2020-04-26	20	SC	Anita Garibaldi	4201000	city	1	14.01935	0	0	0	0.0	7133	False	False
18	2020-04-26	31	SC	Antônio Carlos	4201208	city	11	129.21414	0	3	0	0.2727	8513	False	False
18	2020-04-26	11	SC	Arabutã	4201273	city	7	164.04968	2	0	0	0.0	4267	False	False
18	2020-04-26	24	SC	Araranguá	4201406	city	4	5.8627	0	0	0	0.0	68228	False	False
18	2020-04-26	11	SC	Armazém	4201505	city	2	23.05741	0	0	0	0.0	8674	False	False
18	2020-04-26	18	SC	Aurora	4201901	city	1	17.60873	0	0	0	0.0	5679	False	False
18	2020-04-26	33	SC	Balneário Arroio do Silva	4201950	city	4	30.6021	0	1	0	0.25	13071	False	False
18	2020-04-26	3	SC	Balneário Barra do Sul	4202057	city	2	18.5271	1	0	0	0.0	10795	False	False
18	2020-04-26	40	SC	Balneário Camboriú	4202008	city	68	47.78805	2	2	0	0.0294	142295	False	False
18	2020-04-26	23	SC	Balneário Gaivota	4202073	city	2	18.2166	0	1	0	0.5	10979	False	False
18	2020-04-26	18	SC	Balneário Piçarras	4212809	city	3	12.96064	0	0	0	0.0	23147	False	False
18	2020-04-26	18	SC	Barra Velha	4202107	city	2	6.85683	1	0	0	0.0	29168	False	False
18	2020-04-26	25	SC	Biguaçu	4202305	city	4	5.84104	1	0	0	0.0	68481	False	False
18	2020-04-26	36	SC	Blumenau	4202404	city	100	27.9956	10	0	0	0.0	357199	False	False
18	2020-04-26	21	SC	Botuverá	4202701	city	3	57.18643	0	0	0	0.0	5246	False	False
18	2020-04-26	43	SC	Braço do Norte	4202800	city	28	83.70703	0	2	0	0.0714	33450	False	False
18	2020-04-26	30	SC	Brusque	4202909	city	39	28.94829	2	0	0	0.0	134723	False	False
18	2020-04-26	18	SC	Caçador	4203006	city	6	7.63407	1	0	0	0.0	78595	False	False
18	2020-04-26	33	SC	Camboriú	4203204	city	65	78.32363	2	3	0	0.0462	82989	False	False
18	2020-04-26	33	SC	Canelinha	4203709	city	1	8.16993	0	0	0	0.0	12240	False	False
18	2020-04-26	14	SC	Capivari de Baixo	4203956	city	3	12.06224	0	0	0	0.0	24871	False	False
18	2020-04-26	9	SC	Catanduvas	4204004	city	5	46.03628	2	0	0	0.0	10861	False	False
18	2020-04-26	38	SC	Chapecó	4204202	city	22	9.98335	11	0	0	0.0	220367	False	False
18	2020-04-26	18	SC	Cocal do Sul	4204251	city	1	5.99377	0	1	0	1.0	16684	False	False
18	2020-04-26	11	SC	Concórdia	4204301	city	23	30.81416	8	0	0	0.0	74641	False	False
18	2020-04-26	38	SC	Criciúma	4204608	city	54	25.09457	6	4	0	0.0741	215186	False	False
18	2020-04-26	46	SC	Florianópolis	4205407	city	258	51.49978	6	4	0	0.0155	500973	False	False
18	2020-04-26	19	SC	Forquilhinha	4205456	city	1	3.73232	0	0	0	0.0	26793	False	False
18	2020-04-26	18	SC	Garopaba	4205704	city	2	8.66626	0	0	0	0.0	23078	False	False
18	2020-04-26	35	SC	Gaspar	4205902	city	9	12.92379	1	1	0	0.1111	69639	False	False
18	2020-04-26	24	SC	Governador Celso Ramos	4206009	city	3	20.73112	0	0	0	0.0	14471	False	False
18	2020-04-26	37	SC	Gravatal	4206207	city	11	95.64386	0	0	0	0.0	11501	False	False
18	2020-04-26	19	SC	Guabiruba	4206306	city	2	8.39208	0	0	0	0.0	23832	False	False
18	2020-04-26	18	SC	Guaramirim	4206504	city	1	2.2312	0	0	0	0.0	44819	False	False
18	2020-04-26	9	SC	Herval d'Oeste	4206702	city	2	8.84721	0	0	0	0.0	22606	False	False
18	2020-04-26	35	SC	Içara	4207007	city	8	14.17912	0	0	0	0.0	56421	False	False
18	2020-04-26	10	SC	Ilhota	4207106	city	1	7.0502	0	0	0	0.0	14184	False	False
18	2020-04-26	38	SC	Imbituba	4207304	city	17	37.90159	0	0	0	0.0	44853	False	False
18	2020-04-26	33	SC	Importados/Indefinidos		city	20		2	0	0	0.0		False	False
18	2020-04-26	29	SC	Indaial	4207502	city	6	8.64242	1	1	0	0.1667	69425	False	False
18	2020-04-26	14	SC	Ipumirim	4207700	city	12	158.0403	4	0	0	0.0	7593	False	False
18	2020-04-26	7	SC	Irani	4207809	city	14	134.3699	8	0	0	0.0	10419	False	False
18	2020-04-26	24	SC	Irati	4207858	city	1	51.81347	0	0	0	0.0	1930	False	False
18	2020-04-26	1	SC	Itá	4208005	city	1	16.21008	1	0	0	0.0	6169	False	False
18	2020-04-26	10	SC	Itaiópolis	4208104	city	1	4.61489	0	0	0	0.0	21669	False	False
18	2020-04-26	37	SC	Itajaí	4208203	city	50	22.77531	5	3	0	0.06	219536	False	False
18	2020-04-26	32	SC	Itapema	4208302	city	12	18.37335	1	1	0	0.0833	65312	False	False
18	2020-04-26	23	SC	Itapiranga	4208401	city	1	5.92698	0	0	0	0.0	16872	False	False
18	2020-04-26	15	SC	Ituporanga	4208500	city	2	7.97257	0	0	0	0.0	25086	False	False
18	2020-04-26	4	SC	Jaborá	4208609	city	3	76.21951	0	0	0	0.0	3936	False	False
18	2020-04-26	37	SC	Jaguaruna	4208807	city	4	19.97603	0	0	0	0.0	20024	False	False
18	2020-04-26	38	SC	Jaraguá do Sul	4208906	city	13	7.31582	0	0	0	0.0	177697	False	False
18	2020-04-26	25	SC	Joaçaba	4209003	city	8	26.56219	1	0	0	0.0	30118	False	False
18	2020-04-26	45	SC	Joinville	4209102	city	132	22.35522	5	3	1	0.0227	590466	False	False
18	2020-04-26	36	SC	Lages	4209300	city	13	8.25166	0	0	0	0.0	157544	False	False
18	2020-04-26	34	SC	Laguna	4209409	city	7	15.27917	1	0	0	0.0	45814	False	False
18	2020-04-26	11	SC	Lindóia do Sul	4209854	city	9	197.23866	3	0	0	0.0	4563	False	False
18	2020-04-26	24	SC	Mafra	4210100	city	2	3.5529	0	0	0	0.0	56292	False	False
18	2020-04-26	18	SC	Massaranduba	4210605	city	1	5.91156	0	1	0	1.0	16916	False	False
18	2020-04-26	10	SC	Meleiro	4210803	city	1	14.25517	0	0	0	0.0	7015	False	False
18	2020-04-26	24	SC	Morro da Fumaça	4211207	city	2	11.23848	0	0	0	0.0	17796	False	False
18	2020-04-26	38	SC	Navegantes	4211306	city	20	24.54741	1	0	0	0.0	81475	False	False
18	2020-04-26	17	SC	Nova Trento	4211504	city	1	6.87332	0	0	0	0.0	14549	False	False
18	2020-04-26	11	SC	Nova Veneza	4211603	city	2	13.18739	0	0	0	0.0	15166	False	False
18	2020-04-26	18	SC	Orleans	4211702	city	6	26.18715	2	0	0	0.0	22912	False	False
18	2020-04-26	24	SC	Palhoça	4211900	city	24	13.96998	1	1	0	0.0417	171797	False	False
18	2020-04-26	8	SC	Palma Sola	4212007	city	1	13.47164	0	0	0	0.0	7423	False	False
18	2020-04-26	30	SC	Papanduva	4212205	city	2	10.35197	0	0	0	0.0	19320	False	False
18	2020-04-26	25	SC	Paulo Lopes	4212304	city	2	26.68802	0	0	0	0.0	7494	False	False
18	2020-04-26	23	SC	Pedras Grandes	4212403	city	2	50.30181	0	1	0	0.5	3976	False	False
18	2020-04-26	10	SC	Penha	4212502	city	4	12.29596	0	1	0	0.25	32531	False	False
18	2020-04-26	2	SC	Peritiba	4212601	city	1	35.88088	0	0	0	0.0	2787	False	False
18	2020-04-26	28	SC	Pescaria Brava	4212650	city	1	9.90982	0	0	0	0.0	10091	False	False
18	2020-04-26	38	SC	Pomerode	4213203	city	3	8.96941	0	0	0	0.0	33447	False	False
18	2020-04-26	1	SC	Ponte Serrada	4213401	city	1	8.62589	1	0	0	0.0	11593	False	False
18	2020-04-26	35	SC	Porto Belo	4213500	city	6	28.05311	0	1	0	0.1667	21388	False	False
18	2020-04-26	11	SC	Pouso Redondo	4213708	city	1	5.72967	0	1	0	1.0	17453	False	False
18	2020-04-26	2	SC	Presidente Castello Branco	4213906	city	2	127.55102	0	0	0	0.0	1568	False	False
18	2020-04-26	44	SC	Rancho Queimado	4214300	city	2	69.4927	0	0	0	0.0	2878	False	False
18	2020-04-26	14	SC	Rio do Sul	4214805	city	2	2.81448	0	0	0	0.0	71061	False	False
18	2020-04-26	18	SC	Rio Negrinho	4215000	city	1	2.36395	0	0	0	0.0	42302	False	False
18	2020-04-26	18	SC	Rio Rufino	4215059	city	1	40.27386	0	0	0	0.0	2483	False	False
18	2020-04-26	4	SC	Salete	4215307	city	2	26.17116	0	0	0	0.0	7642	False	False
18	2020-04-26	20	SC	Sangão	4215455	city	2	15.77536	0	0	0	0.0	12678	False	False
18	2020-04-26	16	SC	Santa Cecília	4215505	city	1	5.94177	0	0	0	0.0	16830	False	False
18	2020-04-26	20	SC	Santa Rosa de Lima	4215604	city	0		0	0	0	0.0	2142	False	False
18	2020-04-26	12	SC	Santa Rosa do Sul	4215653	city	1	11.96458	0	0	0	0.0	8358	False	False
18	2020-04-26	21	SC	Santo Amaro da Imperatriz	4215703	city	3	12.906	0	0	0	0.0	23245	False	False
18	2020-04-26	19	SC	São Bento do Sul	4215802	city	2	2.36667	0	0	0	0.0	84507	False	False
18	2020-04-26	22	SC	São Domingos	4216107	city	5	52.93806	0	0	0	0.0	9445	False	False
18	2020-04-26	30	SC	São Francisco do Sul	4216206	city	2	3.79355	0	0	0	0.0	52721	False	False
18	2020-04-26	39	SC	São José	4216602	city	49	19.87136	1	1	0	0.0204	246586	False	False
18	2020-04-26	31	SC	São Lourenço do Oeste	4216909	city	2	8.30703	0	0	0	0.0	24076	False	False
18	2020-04-26	33	SC	São Ludgero	4217006	city	6	44.74273	0	1	0	0.1667	13410	False	False
18	2020-04-26	33	SC	São Pedro de Alcântara	4217253	city	1	17.17328	0	0	0	0.0	5823	False	False
18	2020-04-26	18	SC	Schroeder	4217402	city	1	4.68055	0	0	0	0.0	21365	False	False
18	2020-04-26	2	SC	Seara	4217501	city	2	11.40186	1	0	0	0.0	17541	False	False
18	2020-04-26	32	SC	Siderópolis	4217600	city	9	64.25359	2	0	0	0.0	14007	False	False
18	2020-04-26	23	SC	Sombrio	4217709	city	11	36.21518	0	1	0	0.0909	30374	False	False
18	2020-04-26	19	SC	Tangará	4217907	city	2	23.0521	0	1	0	0.5	8676	False	False
18	2020-04-26	34	SC	Tijucas	4218004	city	4	10.41477	0	0	0	0.0	38407	False	False
18	2020-04-26	32	SC	Timbé do Sul	4218103	city	1	18.69858	0	0	0	0.0	5348	False	False
18	2020-04-26	21	SC	Timbó	4218202	city	4	9.042	0	0	0	0.0	44238	False	False
18	2020-04-26	14	SC	Treze de Maio	4218400	city	3	42.3669	0	0	0	0.0	7081	False	False
18	2020-04-26	40	SC	Tubarão	4218707	city	34	32.17077	0	2	0	0.0588	105686	False	False
18	2020-04-26	1	SC	Tunápolis	4218756	city	1	22.01189	1	0	0	0.0	4543	False	False
18	2020-04-26	1	SC	Turvo	4218806	city	1	7.75254	1	0	0	0.0	12899	False	False
18	2020-04-26	30	SC	Urussanga	4219002	city	3	14.1057	0	1	0	0.3333	21268	False	False
18	2020-04-26	4	SC	Vargem Bonita	4219176	city	3	66.7854	2	0	0	0.0	4492	False	False
18	2020-04-26	18	SC	Vidal Ramos	4219200	city	1	15.77785	0	0	0	0.0	6338	False	False
18	2020-04-26	21	SC	Videira	4219309	city	2	3.76896	0	0	0	0.0	53065	False	False
18	2020-04-26	1	SC	Xavantina	4219606	city	1	25.42588	1	0	0	0.0	3933	False	False
18	2020-04-26	8	SC	Xaxim	4219705	city	1	3.48359	0	0	0	0.0	28706	False	False
18	2020-04-26	44	SE	Aracaju	2800308	city	115	17.50346	16	6	0	0.0522	657013	False	False
18	2020-04-26	2	SE	Barra dos Coqueiros	2800605	city	1	3.28872	0	0	0	0.0	30407	False	False
18	2020-04-26	25	SE	Capela	2801306	city	1	2.92287	0	0	0	0.0	34213	False	False
18	2020-04-26	1	SE	Cristinápolis	2801702	city	1	5.59472	1	0	0	0.0	17874	False	False
18	2020-04-26	8	SE	Estância	2802106	city	14	20.23589	0	0	0	0.0	69184	False	False
18	2020-04-26	9	SE	Indiaroba	2802809	city	1	5.56886	0	0	0	0.0	17957	False	False
18	2020-04-26	23	SE	Itabaiana	2802908	city	6	6.28753	2	0	0	0.0	95427	False	False
18	2020-04-26	11	SE	Itabaianinha	2803005	city	7	16.69529	0	1	0	0.1429	41928	False	False
18	2020-04-26	9	SE	Itaporanga d'Ajuda	2803203	city	2	5.8214	0	1	0	0.5	34356	False	False
18	2020-04-26	11	SE	Lagarto	2803500	city	2	1.91556	0	0	0	0.0	104408	False	False
18	2020-04-26	1	SE	Maruim	2804003	city	1	5.80956	1	0	0	0.0	17213	False	False
18	2020-04-26	37	SE	Nossa Senhora da Glória	2804508	city	3	8.1248	1	0	0	0.0	36924	False	False
18	2020-04-26	12	SE	Nossa Senhora do Socorro	2804805	city	6	3.26748	0	0	0	0.0	183628	False	False
18	2020-04-26	19	SE	Pacatuba	2804904	city	2	13.86194	0	0	0	0.0	14428	False	False
18	2020-04-26	7	SE	Porto da Folha	2805604	city	2	6.99399	0	0	0	0.0	28596	False	False
18	2020-04-26	40	SE	Propriá	2805703	city	2	6.75083	0	0	0	0.0	29626	False	False
18	2020-04-26	12	SE	São Cristóvão	2806701	city	4	4.44089	0	0	0	0.0	90072	False	False
18	2020-04-26	20	SE	Simão Dias	2807105	city	4	9.88045	0	1	0	0.25	40484	False	False
18	2020-04-26	5	SE	Tomar do Geru	2807501	city	1	7.38771	0	0	0	0.0	13536	False	False
18	2020-04-26	24	SP	Adamantina	3500105	city	2	5.70321	0	0	0	0.0	35068	False	False
18	2020-04-26	4	SP	Aguaí	3500303	city	1	2.75444	0	0	0	0.0	36305	False	False
18	2020-04-26	25	SP	Águas de Lindóia	3500501	city	2	10.69233	0	1	0	0.5	18705	False	False
18	2020-04-26	17	SP	Águas de São Pedro	3500600	city	1	28.97711	0	0	0	0.0	3451	False	False
18	2020-04-26	25	SP	Agudos	3500709	city	11	29.55877	0	1	0	0.0909	37214	False	False
18	2020-04-26	11	SP	Alambari	3500758	city	1	16.59751	0	0	0	0.0	6025	False	False
18	2020-04-26	27	SP	Americana	3501608	city	33	13.77313	0	3	0	0.0909	239597	False	False
18	2020-04-26	16	SP	Américo Brasiliense	3501707	city	5	12.34446	0	0	0	0.0	40504	False	False
18	2020-04-26	16	SP	Amparo	3501905	city	8	11.0811	0	0	0	0.0	72195	False	False
18	2020-04-26	12	SP	Andradina	3502101	city	5	8.74783	0	0	0	0.0	57157	False	False
18	2020-04-26	9	SP	Angatuba	3502200	city	2	7.9277	0	1	0	0.5	25228	False	False
18	2020-04-26	9	SP	Aparecida	3502507	city	1	2.76572	0	0	0	0.0	36157	False	False
18	2020-04-26	12	SP	Apiaí	3502705	city	1	4.10273	0	0	0	0.0	24374	False	False
18	2020-04-26	16	SP	Araçariguama	3502754	city	2	8.94294	0	1	0	0.5	22364	False	False
18	2020-04-26	27	SP	Araçatuba	3502804	city	54	27.40894	0	2	0	0.037	197016	False	False
18	2020-04-26	17	SP	Araçoiaba da Serra	3502903	city	2	5.8572	0	0	0	0.0	34146	False	False
18	2020-04-26	10	SP	Arandu	3503109	city	9	141.57622	0	2	0	0.2222	6357	False	False
18	2020-04-26	25	SP	Araraquara	3503208	city	49	20.75638	0	3	0	0.0612	236072	False	False
18	2020-04-26	20	SP	Araras	3503307	city	10	7.44957	0	0	0	0.0	134236	False	False
18	2020-04-26	1	SP	Arealva	3503406	city	1	11.68224	1	0	0	0.0	8560	False	False
18	2020-04-26	4	SP	Areiópolis	3503604	city	3	26.9566	0	0	0	0.0	11129	False	False
18	2020-04-26	18	SP	Artur Nogueira	3503802	city	1	1.83797	0	0	0	0.0	54408	False	False
18	2020-04-26	32	SP	Arujá	3503901	city	39	43.41824	2	1	0	0.0256	89824	False	False
18	2020-04-26	25	SP	Assis	3504008	city	7	6.70588	0	1	0	0.1429	104386	False	False
18	2020-04-26	24	SP	Atibaia	3504107	city	23	16.11084	0	1	0	0.0435	142761	False	False
18	2020-04-26	9	SP	Avaí	3504305	city	1	18.50824	0	0	0	0.0	5403	False	False
18	2020-04-26	19	SP	Avaré	3504503	city	11	12.13391	0	1	0	0.0909	90655	False	False
18	2020-04-26	19	SP	Bady Bassitt	3504602	city	2	11.42727	0	0	0	0.0	17502	False	False
18	2020-04-26	13	SP	Bariri	3505203	city	1	2.83575	0	0	0	0.0	35264	False	False
18	2020-04-26	3	SP	Barra Bonita	3505302	city	3	8.30427	0	0	0	0.0	36126	False	False
18	2020-04-26	18	SP	Barra do Turvo	3505401	city	1	13.05653	0	0	0	0.0	7659	False	False
18	2020-04-26	20	SP	Barretos	3505500	city	19	15.56127	0	2	0	0.1053	122098	False	False
18	2020-04-26	4	SP	Barrinha	3505609	city	1	3.04767	0	0	0	0.0	32812	False	False
18	2020-04-26	40	SP	Barueri	3505708	city	223	81.33284	4	13	0	0.0583	274182	False	False
18	2020-04-26	19	SP	Batatais	3505906	city	1	1.5998	0	0	0	0.0	62508	False	False
18	2020-04-26	27	SP	Bauru	3506003	city	78	20.69965	9	6	0	0.0769	376818	False	False
18	2020-04-26	20	SP	Bebedouro	3506102	city	3	3.87117	0	0	0	0.0	77496	False	False
18	2020-04-26	12	SP	Bilac	3506409	city	1	12.4471	0	0	0	0.0	8034	False	False
18	2020-04-26	21	SP	Birigui	3506508	city	11	8.89694	0	0	0	0.0	123638	False	False
18	2020-04-26	4	SP	Biritiba-Mirim	3506607	city	2	6.13535	0	0	0	0.0	32598	False	False
18	2020-04-26	21	SP	Boituva	3507001	city	7	11.47597	0	0	0	0.0	60997	False	False
18	2020-04-26	2	SP	Bom Jesus dos Perdões	3507100	city	1	3.92958	0	0	0	0.0	25448	False	False
18	2020-04-26	3	SP	Borborema	3507407	city	1	6.23208	0	0	0	0.0	16046	False	False
18	2020-04-26	2	SP	Borebi	3507456	city	2	75.38636	0	0	0	0.0	2653	False	False
18	2020-04-26	23	SP	Botucatu	3507506	city	38	25.9391	0	2	0	0.0526	146497	False	False
18	2020-04-26	20	SP	Bragança Paulista	3507605	city	39	23.12235	0	9	0	0.2308	168668	False	False
18	2020-04-26	28	SP	Brodowski	3507803	city	4	16.03914	0	0	0	0.0	24939	False	False
18	2020-04-26	12	SP	Buritama	3508108	city	4	23.33178	0	0	0	0.0	17144	False	False
18	2020-04-26	5	SP	Cabreúva	3508405	city	1	2.01179	0	0	0	0.0	49707	False	False
18	2020-04-26	19	SP	Caçapava	3508504	city	9	9.54775	0	0	0	0.0	94263	False	False
18	2020-04-26	27	SP	Cachoeira Paulista	3508603	city	3	9.00171	0	0	0	0.0	33327	False	False
18	2020-04-26	16	SP	Caiabu	3508900	city	1	23.86065	0	1	0	1.0	4191	False	False
18	2020-04-26	33	SP	Caieiras	3509007	city	63	62.08732	2	10	0	0.1587	101470	False	False
18	2020-04-26	28	SP	Cajamar	3509205	city	20	26.04133	0	3	0	0.15	76801	False	False
18	2020-04-26	4	SP	Cajati	3509254	city	4	14.011	0	0	0	0.0	28549	False	False
18	2020-04-26	13	SP	Cajuru	3509403	city	2	7.64321	0	0	0	0.0	26167	False	False
18	2020-04-26	40	SP	Campinas	3509502	city	262	21.75948	6	12	1	0.0458	1204073	False	False
18	2020-04-26	11	SP	Campo Limpo Paulista	3509601	city	12	14.17602	2	2	0	0.1667	84650	False	False
18	2020-04-26	14	SP	Campos do Jordão	3509700	city	3	5.75948	0	0	0	0.0	52088	False	False
18	2020-04-26	9	SP	Cananéia	3509908	city	4	31.89793	0	0	0	0.0	12540	False	False
18	2020-04-26	12	SP	Capão Bonito	3510203	city	1	2.12143	0	0	0	0.0	47138	False	False
18	2020-04-26	6	SP	Capela do Alto	3510302	city	1	4.82952	0	0	0	0.0	20706	False	False
18	2020-04-26	21	SP	Caraguatatuba	3510500	city	18	14.81091	0	2	0	0.1111	121532	False	False
18	2020-04-26	44	SP	Carapicuíba	3510609	city	154	38.41098	5	8	1	0.0519	400927	False	False
18	2020-04-26	11	SP	Castilho	3511003	city	2	9.52109	0	0	0	0.0	21006	False	False
18	2020-04-26	20	SP	Catanduva	3511102	city	10	8.206	0	3	0	0.3	121862	False	False
18	2020-04-26	23	SP	Cedral	3511300	city	1	10.82603	0	0	0	0.0	9237	False	False
18	2020-04-26	6	SP	Chavantes	3557204	city	1	8.05283	0	0	0	0.0	12418	False	False
18	2020-04-26	13	SP	Conchas	3512308	city	1	5.58784	0	1	0	1.0	17896	False	False
18	2020-04-26	3	SP	Cordeirópolis	3512407	city	1	4.07697	0	0	0	0.0	24528	False	False
18	2020-04-26	40	SP	Cotia	3513009	city	127	50.96104	10	10	0	0.0787	249210	False	False
18	2020-04-26	24	SP	Cravinhos	3513108	city	8	22.66803	0	1	0	0.125	35292	False	False
18	2020-04-26	12	SP	Cruzeiro	3513405	city	3	3.64795	0	1	0	0.3333	82238	False	False
18	2020-04-26	17	SP	Cubatão	3513504	city	30	22.95245	0	0	0	0.0	130705	False	False
18	2020-04-26	31	SP	Diadema	3513801	city	178	41.99262	8	11	0	0.0618	423884	False	False
18	2020-04-26	3	SP	Dobrada	3514007	city	1	11.19946	0	0	0	0.0	8929	False	False
18	2020-04-26	25	SP	Dracena	3514403	city	4	8.54829	0	2	0	0.5	46793	False	False
18	2020-04-26	11	SP	Duartina	3514502	city	1	8.03536	0	0	0	0.0	12445	False	False
18	2020-04-26	18	SP	Eldorado	3514809	city	1	6.45411	0	1	0	1.0	15494	False	False
18	2020-04-26	7	SP	Elias Fausto	3514908	city	1	5.62683	0	0	0	0.0	17772	False	False
18	2020-04-26	33	SP	Embu das Artes	3515004	city	81	29.59164	2	7	0	0.0864	273726	False	False
18	2020-04-26	21	SP	Embu-Guaçu	3515103	city	15	21.61851	0	3	0	0.2	69385	False	False
18	2020-04-26	3	SP	Engenheiro Coelho	3515152	city	1	4.81394	0	0	0	0.0	20773	False	False
18	2020-04-26	4	SP	Espírito Santo do Pinhal	3515186	city	1	2.25581	0	0	0	0.0	44330	False	False
18	2020-04-26	16	SP	Estiva Gerbi	3557303	city	1	8.84643	0	0	0	0.0	11304	False	False
18	2020-04-26	3	SP	Estrela d'Oeste	3515202	city	1	11.8779	0	0	0	0.0	8419	False	False
18	2020-04-26	11	SP	Fartura	3515400	city	1	6.23597	0	0	0	0.0	16036	False	False
18	2020-04-26	12	SP	Fernandópolis	3515509	city	8	11.57474	0	0	0	0.0	69116	False	False
18	2020-04-26	46	SP	Ferraz de Vasconcelos	3515707	city	74	38.09014	7	3	0	0.0405	194276	False	False
18	2020-04-26	25	SP	Franca	3516200	city	6	1.69882	0	0	0	0.0	353187	False	False
18	2020-04-26	25	SP	Francisco Morato	3516309	city	50	28.43429	1	2	0	0.04	175844	False	False
18	2020-04-26	27	SP	Franco da Rocha	3516408	city	99	64.08223	5	9	0	0.0909	154489	False	False
18	2020-04-26	14	SP	Garça	3516705	city	1	2.25276	0	0	0	0.0	44390	False	False
18	2020-04-26	3	SP	Guaíra	3517406	city	1	2.45158	0	0	0	0.0	40790	False	False
18	2020-04-26	23	SP	Guararapes	3518206	city	5	15.17957	0	0	0	0.0	32939	False	False
18	2020-04-26	19	SP	Guararema	3518305	city	3	10.06779	0	0	0	0.0	29798	False	False
18	2020-04-26	18	SP	Guaratinguetá	3518404	city	1	0.82103	0	0	0	0.0	121798	False	False
18	2020-04-26	27	SP	Guarujá	3518701	city	114	35.57397	6	3	0	0.0263	320459	False	False
18	2020-04-26	41	SP	Guarulhos	3518800	city	495	35.89084	40	51	0	0.103	1379182	False	False
18	2020-04-26	7	SP	Guzolândia	3518909	city	1	18.98614	0	0	0	0.0	5267	False	False
18	2020-04-26	2	SP	Holambra	3519055	city	1	6.69792	0	0	0	0.0	14930	False	False
18	2020-04-26	38	SP	Hortolândia	3519071	city	14	6.06452	0	0	0	0.0	230851	False	False
18	2020-04-26	16	SP	Ibirá	3519402	city	1	8.06907	0	0	0	0.0	12393	False	False
18	2020-04-26	20	SP	Ibiúna	3519709	city	6	7.60668	1	0	0	0.0	78878	False	False
18	2020-04-26	8	SP	Iepê	3519907	city	1	12.2564	0	1	0	1.0	8159	False	False
18	2020-04-26	12	SP	Igarapava	3520103	city	2	6.57203	0	0	0	0.0	30432	False	False
18	2020-04-26	14	SP	Igaratá	3520202	city	2	20.97755	0	0	0	0.0	9534	False	False
18	2020-04-26	9	SP	Iguape	3520301	city	4	12.96302	0	0	0	0.0	30857	False	False
18	2020-04-26	18	SP	Ilhabela	3520400	city	4	11.43838	0	0	0	0.0	34970	False	False
18	2020-04-26	21	SP	Ilha Comprida	3520426	city	13	116.42486	0	1	0	0.0769	11166	False	False
18	2020-04-26	10	SP	Ilha Solteira	3520442	city	1	3.74728	0	0	0	0.0	26686	False	False
18	2020-04-26	39	SP	Importados/Indefinidos		city	63		0	0	0	0.0		False	False
18	2020-04-26	26	SP	Indaiatuba	3520509	city	14	5.56379	0	3	0	0.2143	251627	False	False
18	2020-04-26	33	SP	Iracemápolis	3521408	city	1	4.12626	0	0	0	0.0	24235	False	False
18	2020-04-26	2	SP	Itajobi	3521903	city	1	6.55222	0	0	0	0.0	15262	False	False
18	2020-04-26	26	SP	Itanhaém	3522109	city	9	8.83948	0	2	0	0.2222	101816	False	False
18	2020-04-26	27	SP	Itapecerica da Serra	3522208	city	75	42.6881	0	6	0	0.08	175693	False	False
18	2020-04-26	22	SP	Itapetininga	3522307	city	9	5.49112	0	1	0	0.1111	163901	False	False
18	2020-04-26	18	SP	Itapeva	3522406	city	4	4.23935	3	0	0	0.0	94354	False	False
18	2020-04-26	28	SP	Itapevi	3522505	city	82	34.49727	2	11	0	0.1341	237700	False	False
18	2020-04-26	23	SP	Itapira	3522604	city	15	20.06072	0	3	0	0.2	74773	False	False
18	2020-04-26	27	SP	Itaquaquecetuba	3523107	city	82	22.11309	7	11	5	0.1341	370821	False	False
18	2020-04-26	25	SP	Itararé	3523206	city	1	1.98008	0	0	0	0.0	50503	False	False
18	2020-04-26	4	SP	Itariri	3523305	city	1	5.73526	0	0	0	0.0	17436	False	False
18	2020-04-26	20	SP	Itatiba	3523404	city	5	4.13709	0	1	0	0.2	120858	False	False
18	2020-04-26	18	SP	Itatinga	3523503	city	1	4.83162	0	0	0	0.0	20697	False	False
18	2020-04-26	3	SP	Itirapina	3523602	city	1	5.50752	0	0	0	0.0	18157	False	False
18	2020-04-26	25	SP	Itu	3523909	city	9	5.17423	0	1	0	0.1111	173939	False	False
18	2020-04-26	28	SP	Itupeva	3524006	city	4	6.5304	0	1	0	0.25	61252	False	False
18	2020-04-26	5	SP	Jaborandi	3524204	city	1	14.4321	0	0	0	0.0	6929	False	False
18	2020-04-26	24	SP	Jaboticabal	3524303	city	15	19.41421	1	4	1	0.2667	77263	False	False
18	2020-04-26	19	SP	Jacareí	3524402	city	29	12.41109	1	1	0	0.0345	233662	False	False
18	2020-04-26	18	SP	Jaci	3524501	city	8	113.20221	0	0	0	0.0	7067	False	False
18	2020-04-26	40	SP	Jaguariúna	3524709	city	5	8.69747	0	0	0	0.0	57488	False	False
18	2020-04-26	19	SP	Jales	3524808	city	4	8.14548	1	0	0	0.0	49107	False	False
18	2020-04-26	28	SP	Jandira	3525003	city	33	26.41331	1	3	0	0.0909	124937	False	False
18	2020-04-26	15	SP	Jardinópolis	3525102	city	5	11.26634	0	0	0	0.0	44380	False	False
18	2020-04-26	3	SP	Jarinu	3525201	city	1	3.32845	0	1	0	1.0	30044	False	False
18	2020-04-26	25	SP	Jaú	3525300	city	10	6.65549	5	0	0	0.0	150252	False	False
18	2020-04-26	19	SP	Joanópolis	3525508	city	1	7.5643	0	0	0	0.0	13220	False	False
18	2020-04-26	23	SP	José Bonifácio	3525706	city	2	5.40321	0	0	0	0.0	37015	False	False
18	2020-04-26	33	SP	Jundiaí	3525904	city	82	19.57218	4	13	0	0.1585	418962	False	False
18	2020-04-26	9	SP	Junqueirópolis	3526001	city	1	4.83582	0	0	0	0.0	20679	False	False
18	2020-04-26	3	SP	Juquiá	3526100	city	1	5.31576	0	0	0	0.0	18812	False	False
18	2020-04-26	10	SP	Juquitiba	3526209	city	1	3.18026	0	1	0	1.0	31444	False	False
18	2020-04-26	19	SP	Laranjal Paulista	3526407	city	5	17.53402	0	2	0	0.4	28516	False	False
18	2020-04-26	3	SP	Lavrinhas	3526605	city	1	13.7741	0	1	0	1.0	7260	False	False
18	2020-04-26	13	SP	Leme	3526704	city	6	5.80321	0	3	0	0.5	103391	False	False
18	2020-04-26	27	SP	Lençóis Paulista	3526803	city	5	7.30652	0	1	0	0.2	68432	False	False
18	2020-04-26	26	SP	Limeira	3526902	city	18	5.88016	0	1	0	0.0556	306114	False	False
18	2020-04-26	13	SP	Lins	3527108	city	12	15.38205	1	3	0	0.25	78013	False	False
18	2020-04-26	12	SP	Lorena	3527207	city	1	1.12732	0	0	0	0.0	88706	False	False
18	2020-04-26	32	SP	Louveira	3527306	city	8	16.36494	0	0	0	0.0	48885	False	False
18	2020-04-26	4	SP	Lucélia	3527405	city	3	13.79501	0	2	0	0.6667	21747	False	False
18	2020-04-26	14	SP	Macatuba	3528007	city	1	5.82649	0	0	0	0.0	17163	False	False
18	2020-04-26	12	SP	Macedônia	3528205	city	0		0	0	0	0.0	3698	False	False
18	2020-04-26	13	SP	Mairinque	3528403	city	1	2.12089	0	0	0	0.0	47150	False	False
18	2020-04-26	32	SP	Mairiporã	3528502	city	19	18.96605	0	4	0	0.2105	100179	False	False
18	2020-04-26	24	SP	Marília	3529005	city	9	3.76755	0	1	0	0.1111	238882	False	False
18	2020-04-26	3	SP	Martinópolis	3529203	city	1	3.77915	0	0	0	0.0	26461	False	False
18	2020-04-26	27	SP	Matão	3529302	city	3	3.60707	0	0	0	0.0	83170	False	False
18	2020-04-26	42	SP	Mauá	3529401	city	141	29.81527	3	8	0	0.0567	472912	False	False
18	2020-04-26	7	SP	Miguelópolis	3529708	city	1	4.49924	0	0	0	0.0	22226	False	False
18	2020-04-26	10	SP	Mineiros do Tietê	3529807	city	4	30.98853	0	1	0	0.25	12908	False	False
18	2020-04-26	4	SP	Miracatu	3529906	city	3	15.1676	0	2	0	0.6667	19779	False	False
18	2020-04-26	7	SP	Mirandópolis	3530102	city	5	16.91246	0	2	0	0.4	29564	False	False
18	2020-04-26	21	SP	Mirassol	3530300	city	6	10.02942	0	0	0	0.0	59824	False	False
18	2020-04-26	19	SP	Mococa	3530508	city	2	2.90339	0	1	0	0.5	68885	False	False
18	2020-04-26	38	SP	Mogi das Cruzes	3530607	city	151	33.8685	2	10	2	0.0662	445842	False	False
18	2020-04-26	27	SP	Mogi Guaçu	3530706	city	14	9.21732	0	1	0	0.0714	151888	False	False
18	2020-04-26	12	SP	Mogi Mirim	3530805	city	4	4.29235	0	0	0	0.0	93189	False	False
18	2020-04-26	13	SP	Mongaguá	3531100	city	8	14.10885	0	1	0	0.125	56702	False	False
18	2020-04-26	20	SP	Monte Alto	3531308	city	12	23.76332	0	1	0	0.0833	50498	False	False
18	2020-04-26	2	SP	Monte Azul Paulista	3531506	city	1	5.26094	0	0	0	0.0	19008	False	False
18	2020-04-26	12	SP	Monte Mor	3531803	city	2	3.34605	0	0	0	0.0	59772	False	False
18	2020-04-26	12	SP	Morro Agudo	3531902	city	1	3.03324	0	0	0	0.0	32968	False	False
18	2020-04-26	12	SP	Morungaba	3532009	city	5	36.70533	0	0	0	0.0	13622	False	False
18	2020-04-26	6	SP	Nazaré Paulista	3532405	city	3	16.19521	0	1	0	0.3333	18524	False	False
18	2020-04-26	13	SP	Nhandeara	3532603	city	1	8.71232	0	0	0	0.0	11478	False	False
18	2020-04-26	27	SP	Nova Odessa	3533403	city	3	4.98554	0	1	0	0.3333	60174	False	False
18	2020-04-26	19	SP	Olímpia	3533908	city	4	7.303	0	0	0	0.0	54772	False	False
18	2020-04-26	23	SP	Orlândia	3534302	city	4	9.08513	0	0	0	0.0	44028	False	False
18	2020-04-26	40	SP	Osasco	3534401	city	541	77.46078	71	55	7	0.1017	698418	False	False
18	2020-04-26	17	SP	Ourinhos	3534708	city	15	13.21097	0	1	0	0.0667	113542	False	False
18	2020-04-26	4	SP	Palmital	3535309	city	1	4.50025	0	0	0	0.0	22221	False	False
18	2020-04-26	23	SP	Pariquera-Açu	3536208	city	12	61.07492	0	1	0	0.0833	19648	False	False
18	2020-04-26	28	SP	Paulínia	3536505	city	11	10.05264	0	1	0	0.0909	109424	False	False
18	2020-04-26	10	SP	Paulistânia	3536570	city	1	54.55537	0	0	0	0.0	1833	False	False
18	2020-04-26	12	SP	Pederneiras	3536703	city	2	4.28385	0	1	0	0.5	46687	False	False
18	2020-04-26	17	SP	Pedra Bela	3536802	city	1	16.41228	0	0	0	0.0	6093	False	False
18	2020-04-26	2	SP	Pedro de Toledo	3537206	city	2	17.65069	0	0	0	0.0	11331	False	False
18	2020-04-26	28	SP	Penápolis	3537305	city	1	1.57711	0	1	0	1.0	63407	False	False
18	2020-04-26	20	SP	Peruíbe	3537602	city	13	19.03813	0	0	0	0.0	68284	False	False
18	2020-04-26	9	SP	Piedade	3537800	city	6	10.8405	0	0	0	0.0	55348	False	False
18	2020-04-26	13	SP	Pilar do Sul	3537909	city	3	10.27925	0	0	0	0.0	29185	False	False
18	2020-04-26	20	SP	Pindamonhangaba	3538006	city	7	4.15855	0	1	0	0.1429	168328	False	False
18	2020-04-26	19	SP	Pindorama	3538105	city	4	23.46179	0	0	0	0.0	17049	False	False
18	2020-04-26	2	SP	Pinhalzinho	3538204	city	1	6.57592	0	0	0	0.0	15207	False	False
18	2020-04-26	11	SP	Piracaia	3538600	city	2	7.3252	0	1	0	0.5	27303	False	False
18	2020-04-26	28	SP	Piracicaba	3538709	city	43	10.63982	2	5	1	0.1163	404142	False	False
18	2020-04-26	8	SP	Piraju	3538808	city	6	20.13018	0	0	0	0.0	29806	False	False
18	2020-04-26	27	SP	Pirajuí	3538907	city	1	3.9228	0	0	0	0.0	25492	False	False
18	2020-04-26	2	SP	Pirapora do Bom Jesus	3539103	city	2	10.58481	0	0	0	0.0	18895	False	False
18	2020-04-26	4	SP	Pirassununga	3539301	city	5	6.54373	0	0	0	0.0	76409	False	False
18	2020-04-26	12	SP	Piratininga	3539400	city	4	29.33412	0	0	0	0.0	13636	False	False
18	2020-04-26	4	SP	Pitangueiras	3539509	city	1	2.51769	0	1	0	1.0	39719	False	False
18	2020-04-26	33	SP	Poá	3539806	city	36	30.65082	1	3	0	0.0833	117452	False	False
18	2020-04-26	13	SP	Pontal	3540200	city	4	8.00624	0	1	0	0.25	49961	False	False
18	2020-04-26	9	SP	Populina	3540408	city	1	23.98657	0	0	0	0.0	4169	False	False
18	2020-04-26	28	SP	Porto Feliz	3540606	city	7	13.18317	0	0	0	0.0	53098	False	False
18	2020-04-26	17	SP	Porto Ferreira	3540705	city	2	3.56189	0	1	0	0.5	56150	False	False
18	2020-04-26	26	SP	Praia Grande	3541000	city	92	28.30134	0	13	0	0.1413	325073	False	False
18	2020-04-26	12	SP	Pratânia	3541059	city	2	38.01559	0	0	0	0.0	5261	False	False
18	2020-04-26	2	SP	Presidente Alves	3541109	city	1	24.42599	0	0	0	0.0	4094	False	False
18	2020-04-26	19	SP	Presidente Prudente	3541406	city	13	5.68323	0	2	0	0.1538	228743	False	False
18	2020-04-26	21	SP	Presidente Venceslau	3541505	city	11	27.83683	0	6	0	0.5455	39516	False	False
18	2020-04-26	24	SP	Promissão	3541604	city	3	7.41987	0	0	0	0.0	40432	False	False
18	2020-04-26	6	SP	Quatá	3541703	city	2	14.17535	0	0	0	0.0	14109	False	False
18	2020-04-26	7	SP	Quintana	3542008	city	1	15.06478	0	0	0	0.0	6638	False	False
18	2020-04-26	10	SP	Rancharia	3542206	city	3	10.09863	0	0	0	0.0	29707	False	False
18	2020-04-26	10	SP	Registro	3542602	city	7	12.42854	1	2	0	0.2857	56322	False	False
18	2020-04-26	33	SP	Ribeirão Pires	3543303	city	46	37.27926	2	2	0	0.0435	123393	False	False
18	2020-04-26	32	SP	Ribeirão Preto	3543402	city	95	13.50788	0	5	0	0.0526	703293	False	False
18	2020-04-26	13	SP	Rincão	3543709	city	1	9.26012	0	1	0	1.0	10799	False	False
18	2020-04-26	12	SP	Rinópolis	3543808	city	1	10.01904	0	0	0	0.0	9981	False	False
18	2020-04-26	33	SP	Rio Claro	3543907	city	16	7.75104	0	7	0	0.4375	206424	False	False
18	2020-04-26	20	SP	Rio Grande da Serra	3544103	city	13	25.5674	1	0	0	0.0	50846	False	False
18	2020-04-26	4	SP	Salesópolis	3545001	city	1	5.83465	0	1	0	1.0	17139	False	False
18	2020-04-26	20	SP	Salto	3545209	city	7	5.89906	1	0	0	0.0	118663	False	False
18	2020-04-26	27	SP	Salto de Pirapora	3545308	city	8	17.61261	0	0	0	0.0	45422	False	False
18	2020-04-26	17	SP	Santa Bárbara d'Oeste	3545803	city	2	1.03373	0	1	0	0.5	193475	False	False
18	2020-04-26	23	SP	Santa Branca	3546009	city	2	13.52448	0	1	0	0.5	14788	False	False
18	2020-04-26	2	SP	Santa Cruz da Conceição	3546207	city	1	22.20742	0	0	0	0.0	4503	False	False
18	2020-04-26	21	SP	Santa Cruz do Rio Pardo	3546405	city	7	14.68336	0	0	0	0.0	47673	False	False
18	2020-04-26	11	SP	Santa Gertrudes	3546702	city	1	3.71775	0	0	0	0.0	26898	False	False
18	2020-04-26	27	SP	Santa Isabel	3546801	city	9	15.68327	2	3	0	0.3333	57386	False	False
18	2020-04-26	16	SP	Santa Lúcia	3546900	city	3	34.02518	0	0	0	0.0	8817	False	False
18	2020-04-26	51	SP	Santana de Parnaíba	3547304	city	83	59.52082	3	2	0	0.0241	139447	False	False
18	2020-04-26	4	SP	Santa Rita do Passa Quatro	3547502	city	1	3.62884	0	1	0	1.0	27557	False	False
18	2020-04-26	42	SP	Santo André	3547809	city	344	47.85934	5	18	0	0.0523	718773	False	False
18	2020-04-26	10	SP	Santo Antônio da Alegria	3547908	city	1	14.4321	0	1	0	1.0	6929	False	False
18	2020-04-26	2	SP	Santo Antônio do Aracanguá	3548054	city	1	11.87648	0	0	0	0.0	8420	False	False
18	2020-04-26	2	SP	Santo Antônio do Pinhal	3548203	city	1	14.68213	0	0	0	0.0	6811	False	False
18	2020-04-26	28	SP	Santos	3548500	city	426	98.31276	7	25	0	0.0587	433311	False	False
18	2020-04-26	42	SP	São Bernardo do Campo	3548708	city	475	56.61934	12	31	0	0.0653	838936	False	False
18	2020-04-26	42	SP	São Caetano do Sul	3548807	city	136	84.40547	5	9	0	0.0662	161127	False	False
18	2020-04-26	21	SP	São Carlos	3548906	city	12	4.76223	0	2	0	0.1667	251983	False	False
18	2020-04-26	18	SP	São João da Boa Vista	3549102	city	15	16.44538	7	0	0	0.0	91211	False	False
18	2020-04-26	11	SP	São Joaquim da Barra	3549409	city	2	3.85446	0	0	0	0.0	51888	False	False
18	2020-04-26	27	SP	São José do Rio Pardo	3549706	city	3	5.45991	0	0	0	0.0	54946	False	False
18	2020-04-26	40	SP	São José do Rio Preto	3549805	city	77	16.71475	1	8	0	0.1039	460671	False	False
18	2020-04-26	40	SP	São José dos Campos	3549904	city	174	24.10159	0	5	0	0.0287	721944	False	False
18	2020-04-26	6	SP	São Lourenço da Serra	3549953	city	4	25.27646	0	1	0	0.25	15825	False	False
18	2020-04-26	23	SP	São Manuel	3550100	city	6	14.65058	0	1	0	0.1667	40954	False	False
18	2020-04-26	17	SP	São Miguel Arcanjo	3550209	city	4	12.14661	0	0	0	0.0	32931	False	False
18	2020-04-26	62	SP	São Paulo	3550308	city	13513	110.29199	415	1114	15	0.0824	12252023	False	False
18	2020-04-26	28	SP	São Pedro	3550407	city	1	2.80481	0	0	0	0.0	35653	False	False
18	2020-04-26	20	SP	São Roque	3550605	city	19	20.87545	1	1	0	0.0526	91016	False	False
18	2020-04-26	33	SP	São Sebastião	3550704	city	26	29.22005	11	2	0	0.0769	88980	False	False
18	2020-04-26	4	SP	São Sebastião da Grama	3550803	city	1	8.20883	0	0	0	0.0	12182	False	False
18	2020-04-26	27	SP	São Vicente	3551009	city	106	28.97774	3	1	0	0.0094	365798	False	False
18	2020-04-26	9	SP	Serrana	3551504	city	2	4.4339	0	2	0	1.0	45107	False	False
18	2020-04-26	3	SP	Serra Negra	3551603	city	1	3.42126	0	0	0	0.0	29229	False	False
18	2020-04-26	19	SP	Sertãozinho	3551702	city	10	7.94818	0	2	0	0.2	125815	False	False
18	2020-04-26	2	SP	Socorro	3552106	city	1	2.43873	0	0	0	0.0	41005	False	False
18	2020-04-26	31	SP	Sorocaba	3552205	city	84	12.36425	5	15	0	0.1786	679378	False	False
18	2020-04-26	20	SP	Sumaré	3552403	city	11	3.89462	2	0	0	0.0	282441	False	False
18	2020-04-26	39	SP	Suzano	3552502	city	111	37.29375	2	10	0	0.0901	297637	False	False
18	2020-04-26	33	SP	Taboão da Serra	3552809	city	156	53.8555	4	13	0	0.0833	289664	False	False
18	2020-04-26	11	SP	Taiaçu	3553104	city	2	31.77125	0	0	0	0.0	6295	False	False
18	2020-04-26	19	SP	Tanabi	3553401	city	1	3.85104	0	0	0	0.0	25967	False	False
18	2020-04-26	8	SP	Taquaritinga	3553708	city	0		-1	0	0	0.0	57177	False	False
18	2020-04-26	9	SP	Taquarituba	3553807	city	1	4.307	0	0	0	0.0	23218	False	False
18	2020-04-26	9	SP	Tarabai	3553906	city	2	26.78093	0	0	0	0.0	7468	False	False
18	2020-04-26	32	SP	Tatuí	3554003	city	8	6.56998	0	0	0	0.0	121766	False	False
18	2020-04-26	39	SP	Taubaté	3554102	city	9	2.85783	0	0	0	0.0	314924	False	False
18	2020-04-26	22	SP	Terra Roxa	3554409	city	1	10.67236	0	0	0	0.0	9370	False	False
18	2020-04-26	2	SP	Tuiuti	3554953	city	1	14.50537	0	0	0	0.0	6894	False	False
18	2020-04-26	17	SP	Tupã	3555000	city	2	3.05232	0	0	0	0.0	65524	False	False
18	2020-04-26	14	SP	Ubatuba	3555406	city	4	4.40533	0	0	0	0.0	90799	False	False
18	2020-04-26	33	SP	Valinhos	3556206	city	18	13.93264	0	3	0	0.1667	129193	False	False
18	2020-04-26	39	SP	Vargem Grande Paulista	3556453	city	14	26.61749	0	3	0	0.2143	52597	False	False
18	2020-04-26	13	SP	Várzea Paulista	3556503	city	12	9.84914	2	2	0	0.1667	121838	False	False
18	2020-04-26	27	SP	Vinhedo	3556701	city	21	26.67412	0	1	0	0.0476	78728	False	False
18	2020-04-26	6	SP	Vista Alegre do Alto	3556909	city	1	11.35074	0	0	0	0.0	8810	False	False
18	2020-04-26	27	SP	Votorantim	3557006	city	9	7.34814	1	2	0	0.2222	122480	False	False
18	2020-04-26	27	SP	Votuporanga	3557105	city	12	12.6921	3	0	0	0.0	94547	False	False
18	2020-04-26	31	TO	Araguaína	1702109	city	24	13.29861	4	0	0	0.0	180470	False	False
18	2020-04-26	16	TO	Cariri do Tocantins	1703867	city	1	22.82063	0	0	0	0.0	4382	False	False
18	2020-04-26	2	TO	Couto Magalhães	1706001	city	1	17.89549	0	0	0	0.0	5588	False	False
18	2020-04-26	23	TO	Dianópolis	1707009	city	1	4.51692	0	0	0	0.0	22139	False	False
18	2020-04-26	1	TO	Guaraí	1709302	city	3	11.57273	3	0	0	0.0	25923	False	False
18	2020-04-26	19	TO	Gurupi	1709500	city	1	1.15411	0	0	0	0.0	86647	False	False
18	2020-04-26	40	TO	Palmas	1721000	city	33	11.0321	2	1	0	0.0303	299127	False	False
18	2020-04-26	16	TO	Paraíso do Tocantins	1716109	city	1	1.95114	0	1	0	1.0	51252	False	False
18	2020-04-26	4	TO	Sítio Novo do Tocantins	1720804	city	1	11.07542	0	0	0	0.0	9029	False	False
18	2020-04-26	12	TO	Tocantinópolis	1721208	city	1	4.37254	0	0	0	0.0	22870	False	False
17	2020-04-25	28	AC	Acrelândia	1200013	city	12	78.65758	0	0	0	0.0	15256	False	False
17	2020-04-25	18	AC	Bujari	1200138	city	1	9.74089	0	0	0	0.0	10266	False	False
17	2020-04-25	13	AC	Cruzeiro do Sul	1200203	city	5	5.65764	0	0	0	0.0	88376	False	False
17	2020-04-25	20	AC	Plácido de Castro	1200385	city	22	111.3304	0	1	0	0.0455	19761	False	False
17	2020-04-25	28	AC	Porto Acre	1200807	city	1	5.40424	0	0	0	0.0	18504	False	False
17	2020-04-25	40	AC	Rio Branco	1200401	city	215	52.78418	24	10	0	0.0465	407319	False	False
17	2020-04-25	7	AC	Senador Guiomard	1200450	city	2	8.68659	0	0	0	0.0	23024	False	False
17	2020-04-25	3	AL	Anadia	2700201	city	1	5.69963	0	1	0	1.0	17545	False	False
17	2020-04-25	8	AL	Arapiraca	2700300	city	4	1.72602	0	0	0	0.0	231747	False	False
17	2020-04-25	3	AL	Barra de Santo Antônio	2700508	city	1	6.27668	0	0	0	0.0	15932	False	False
17	2020-04-25	11	AL	Boca da Mata	2701001	city	1	3.66555	0	0	0	0.0	27281	False	False
17	2020-04-25	5	AL	Capela	2701704	city	1	5.86407	0	0	0	0.0	17053	False	False
17	2020-04-25	2	AL	Delmiro Gouveia	2702405	city	1	1.92249	0	0	0	0.0	52016	False	False
17	2020-04-25	7	AL	Ibateguara	2703007	city	1	6.40369	0	1	0	1.0	15616	False	False
17	2020-04-25	28	AL	Importados/Indefinidos		city	9		0	2	0	0.2222		False	False
17	2020-04-25	3	AL	Limoeiro de Anadia	2704203	city	1	3.49223	0	1	0	1.0	28635	False	False
17	2020-04-25	49	AL	Maceió	2704302	city	427	41.90597	72	18	0	0.0422	1018948	False	False
17	2020-04-25	2	AL	Maragogi	2704500	city	1	3.05773	0	0	0	0.0	32704	False	False
17	2020-04-25	23	AL	Marechal Deodoro	2704708	city	12	23.12094	3	2	1	0.1667	51901	False	False
17	2020-04-25	5	AL	Maribondo	2704807	city	2	15.07841	1	1	1	0.5	13264	False	False
17	2020-04-25	7	AL	Murici	2705507	city	7	24.79105	4	0	0	0.0	28236	False	False
17	2020-04-25	1	AL	Olho d'Água das Flores	2705705	city	1	4.61084	1	0	0	0.0	21688	False	False
17	2020-04-25	20	AL	Palmeira dos Índios	2706307	city	6	8.19471	4	0	0	0.0	73218	False	False
17	2020-04-25	3	AL	Paripueira	2706448	city	1	7.58956	0	1	0	1.0	13176	False	False
17	2020-04-25	2	AL	Piaçabuçu	2706802	city	2	11.21894	0	0	0	0.0	17827	False	False
17	2020-04-25	6	AL	Pilar	2706901	city	3	8.54433	0	0	0	0.0	35111	False	False
17	2020-04-25	1	AL	Porto Calvo	2707305	city	1	3.68121	1	0	0	0.0	27165	False	False
17	2020-04-25	32	AL	Porto Real do Colégio	2707503	city	1	4.98355	0	0	0	0.0	20066	False	False
17	2020-04-25	11	AL	Rio Largo	2707701	city	8	10.64963	1	0	0	0.0	75120	False	False
17	2020-04-25	2	AL	Santa Luzia do Norte	2707909	city	1	13.70614	0	0	0	0.0	7296	False	False
17	2020-04-25	2	AL	São Miguel dos Campos	2708600	city	1	1.63263	0	0	0	0.0	61251	False	False
17	2020-04-25	8	AL	São Miguel dos Milagres	2708709	city	1	12.57703	0	1	0	1.0	7951	False	False
17	2020-04-25	1	AL	São Sebastião	2708808	city	1	2.92809	1	0	0	0.0	34152	False	False
17	2020-04-25	12	AL	Satuba	2708907	city	3	21.69511	0	0	0	0.0	13828	False	False
17	2020-04-25	10	AL	União dos Palmares	2709301	city	1	1.52413	0	0	0	0.0	65611	False	False
17	2020-04-25	8	AL	Viçosa	2709400	city	1	3.88606	0	1	0	1.0	25733	False	False
17	2020-04-25	2	AM	Amaturá	1300060	city	14	121.35922	2	0	0	0.0	11536	False	False
17	2020-04-25	12	AM	Anamã	1300086	city	1	7.34538	0	0	0	0.0	13614	False	False
17	2020-04-25	28	AM	Anori	1300102	city	18	85.67349	1	0	0	0.0	21010	False	False
17	2020-04-25	6	AM	Autazes	1300300	city	18	45.49476	15	0	0	0.0	39565	False	False
17	2020-04-25	4	AM	Barcelos	1300409	city	2	7.2722	1	1	0	0.5	27502	False	False
17	2020-04-25	4	AM	Benjamin Constant	1300607	city	18	41.87605	8	0	0	0.0	42984	False	False
17	2020-04-25	5	AM	Beruri	1300631	city	7	35.57091	2	1	0	0.1429	19679	False	False
17	2020-04-25	31	AM	Boca do Acre	1300706	city	4	11.65909	3	0	-1	0.0	34308	False	False
17	2020-04-25	2	AM	Caapiranga	1300839	city	1	7.64468	0	0	0	0.0	13081	False	False
17	2020-04-25	7	AM	Canutama	1300904	city	1	6.39836	0	0	0	0.0	15629	False	False
17	2020-04-25	10	AM	Carauari	1301001	city	34	120.16682	30	2	0	0.0588	28294	False	False
17	2020-04-25	15	AM	Careiro	1301100	city	21	55.45433	5	3	1	0.1429	37869	False	False
17	2020-04-25	26	AM	Careiro da Várzea	1301159	city	4	13.23408	1	0	0	0.0	30225	False	False
17	2020-04-25	9	AM	Coari	1301209	city	36	42.30466	34	2	2	0.0556	85097	False	False
17	2020-04-25	2	AM	Codajás	1301308	city	2	6.98397	1	0	0	0.0	28637	False	False
17	2020-04-25	2	AM	Fonte Boa	1301605	city	0		-2	0	0	0.0	17609	False	False
17	2020-04-25	21	AM	Iranduba	1301852	city	80	165.64519	30	5	0	0.0625	48296	False	False
17	2020-04-25	28	AM	Itacoatiara	1301902	city	71	70.06325	11	6	0	0.0845	101337	False	False
17	2020-04-25	7	AM	Juruá	1302207	city	1	6.79717	0	0	0	0.0	14712	False	False
17	2020-04-25	20	AM	Jutaí	1302306	city	2	13.96941	1	0	0	0.0	14317	False	False
17	2020-04-25	12	AM	Lábrea	1302405	city	18	39.07183	1	0	0	0.0	46069	False	False
17	2020-04-25	30	AM	Manacapuru	1302504	city	254	260.84188	7	17	3	0.0669	97377	False	False
17	2020-04-25	3	AM	Manaquiri	1302553	city	2	6.22956	0	1	1	0.5	32105	False	False
17	2020-04-25	44	AM	Manaus	1302603	city	2678	122.68854	197	233	26	0.087	2182763	False	False
17	2020-04-25	18	AM	Manicoré	1302702	city	3	5.38107	0	1	0	0.3333	55751	False	False
17	2020-04-25	4	AM	Maraã	1302801	city	7	38.41089	0	0	0	0.0	18224	False	False
17	2020-04-25	16	AM	Maués	1302900	city	41	64.15773	3	5	0	0.122	63905	False	False
17	2020-04-25	3	AM	Nhamundá	1303007	city	1	4.723	0	0	0	0.0	21173	False	False
17	2020-04-25	4	AM	Nova Olinda do Norte	1303106	city	3	8.02611	0	0	0	0.0	37378	False	False
17	2020-04-25	27	AM	Novo Airão	1303205	city	2	10.28066	0	1	0	0.5	19454	False	False
17	2020-04-25	2	AM	Novo Aripuanã	1303304	city	4	15.59819	0	0	0	0.0	25644	False	False
17	2020-04-25	35	AM	Parintins	1303403	city	71	62.13191	16	3	0	0.0423	114273	False	False
17	2020-04-25	18	AM	Presidente Figueiredo	1303536	city	20	55.12831	1	1	0	0.05	36279	False	False
17	2020-04-25	4	AM	Rio Preto da Eva	1303569	city	17	50.9791	1	1	0	0.0588	33347	False	False
17	2020-04-25	8	AM	Santa Isabel do Rio Negro	1303601	city	1	3.97519	0	0	0	0.0	25156	False	False
17	2020-04-25	31	AM	Santo Antônio do Içá	1303700	city	61	282.38126	50	0	0	0.0	21602	False	False
17	2020-04-25	20	AM	São Gabriel da Cachoeira	1303809	city	0		0	0	0	0.0	45564	False	True
17	2020-04-25	19	AM	São Paulo de Olivença	1303908	city	23	58.52566	4	0	0	0.0	39299	False	False
17	2020-04-25	1	AM	São Sebastião do Uatumã	1303957	city	1	7.13267	1	0	0	0.0	14020	False	False
17	2020-04-25	2	AM	Silves	1304005	city	2	21.80787	0	0	0	0.0	9171	False	False
17	2020-04-25	18	AM	Tabatinga	1304062	city	54	82.01203	12	3	0	0.0556	65844	False	False
17	2020-04-25	2	AM	Tapauá	1304104	city	2	11.65773	0	0	0	0.0	17156	False	False
17	2020-04-25	16	AM	Tefé	1304203	city	19	31.74656	2	1	0	0.0526	59849	False	False
17	2020-04-25	24	AM	Tonantins	1304237	city	13	69.31485	0	0	0	0.0	18755	False	False
17	2020-04-25	1	AM	Urucará	1304302	city	3	18.45472	3	0	0	0.0	16256	False	False
17	2020-04-25	2	AP	Itaubal	1600253	city	1	18.17191	0	0	0	0.0	5503	False	False
17	2020-04-25	11	AP	Laranjal do Jari	1600279	city	15	29.756	0	0	0	0.0	50410	False	False
17	2020-04-25	37	AP	Macapá	1600303	city	542	107.68347	29	16	0	0.0295	503327	False	False
17	2020-04-25	12	AP	Mazagão	1600402	city	9	41.60503	0	0	0	0.0	21632	False	False
17	2020-04-25	22	AP	Oiapoque	1600501	city	7	25.66923	0	0	0	0.0	27270	False	False
17	2020-04-25	3	AP	Pedra Branca do Amapari	1600154	city	1	6.05987	0	0	0	0.0	16502	False	False
17	2020-04-25	12	AP	Porto Grande	1600535	city	7	31.86018	1	0	0	0.0	21971	False	False
17	2020-04-25	21	AP	Santana	1600600	city	103	84.86866	11	4	2	0.0388	121364	False	False
17	2020-04-25	4	AP	Serra do Navio	1600055	city	2	37.05762	0	0	0	0.0	5397	False	False
17	2020-04-25	12	AP	Vitória do Jari	1600808	city	2	12.55414	0	0	0	0.0	15931	False	False
17	2020-04-25	13	BA	Abaíra	2900108	city	1	11.44296	0	0	0	0.0	8739	False	False
17	2020-04-25	4	BA	Acajutiba	2900306	city	1	6.59674	0	0	0	0.0	15159	False	False
17	2020-04-25	22	BA	Adustina	2900355	city	1	5.86854	0	1	0	1.0	17040	False	False
17	2020-04-25	5	BA	Água Fria	2900405	city	1	5.89275	0	1	0	1.0	16970	False	False
17	2020-04-25	10	BA	Aiquara	2900603	city	1	22.49213	0	0	0	0.0	4446	False	False
17	2020-04-25	31	BA	Alagoinhas	2900702	city	7	4.61754	0	0	0	0.0	151596	False	False
17	2020-04-25	3	BA	Almadina	2900900	city	1	18.30161	0	0	0	0.0	5464	False	False
17	2020-04-25	10	BA	Amélia Rodrigues	2901106	city	5	19.91873	4	0	0	0.0	25102	False	False
17	2020-04-25	18	BA	Araci	2902104	city	1	1.83895	0	1	0	1.0	54379	False	False
17	2020-04-25	18	BA	Aurelino Leal	2902401	city	1	8.67227	0	0	0	0.0	11531	False	False
17	2020-04-25	26	BA	Barra	2902708	city	2	3.73288	0	0	0	0.0	53578	False	False
17	2020-04-25	20	BA	Barra do Choça	2902906	city	1	3.16426	0	0	0	0.0	31603	False	False
17	2020-04-25	25	BA	Barra do Rocha	2903102	city	3	52.50263	0	0	0	0.0	5714	False	False
17	2020-04-25	35	BA	Barreiras	2903201	city	1	0.64334	0	0	0	0.0	155439	False	False
17	2020-04-25	7	BA	Barro Preto	2903300	city	1	17.88589	0	0	0	0.0	5591	False	False
17	2020-04-25	24	BA	Belmonte	2903409	city	2	8.57339	0	1	0	0.5	23328	False	False
17	2020-04-25	12	BA	Bom Jesus da Lapa	2903904	city	0		0	0	0	0.0	69148	False	False
17	2020-04-25	34	BA	Brumado	2904605	city	8	11.90565	0	0	0	0.0	67195	False	False
17	2020-04-25	10	BA	Buerarema	2904704	city	7	38.14922	1	0	0	0.0	18349	False	False
17	2020-04-25	22	BA	Cachoeira	2904902	city	1	2.98775	0	0	0	0.0	33470	False	False
17	2020-04-25	1	BA	Caldeirão Grande	2905503	city	1	7.50356	1	0	0	0.0	13327	False	False
17	2020-04-25	16	BA	Camacan	2905602	city	1	3.12617	0	0	0	0.0	31988	False	False
17	2020-04-25	37	BA	Camaçari	2905701	city	35	11.70052	0	1	1	0.0286	299132	False	False
17	2020-04-25	3	BA	Campo Alegre de Lourdes	2905909	city	2	6.94493	0	0	0	0.0	28798	False	False
17	2020-04-25	20	BA	Campo Formoso	2906006	city	1	1.40438	0	0	0	0.0	71206	False	False
17	2020-04-25	32	BA	Canarana	2906204	city	2	7.64059	0	0	0	0.0	26176	False	False
17	2020-04-25	13	BA	Canavieiras	2906303	city	9	28.93984	0	0	0	0.0	31099	False	False
17	2020-04-25	26	BA	Candeias	2906501	city	5	5.74211	0	0	0	0.0	87076	False	False
17	2020-04-25	16	BA	Cansanção	2906808	city	1	2.87076	0	0	0	0.0	34834	False	False
17	2020-04-25	15	BA	Capim Grosso	2906873	city	2	6.52273	0	1	0	0.5	30662	False	False
17	2020-04-25	8	BA	Castro Alves	2907301	city	1	3.80749	0	0	0	0.0	26264	False	False
17	2020-04-25	26	BA	Catu	2907509	city	4	7.31208	0	1	0	0.25	54704	False	False
17	2020-04-25	26	BA	Coaraci	2908002	city	9	52.96298	1	0	0	0.0	16993	False	False
17	2020-04-25	18	BA	Conceição do Coité	2908408	city	2	3.00246	0	0	0	0.0	66612	False	False
17	2020-04-25	35	BA	Conceição do Jacuípe	2908507	city	1	3.01632	0	0	0	0.0	33153	False	False
17	2020-04-25	33	BA	Conde	2908606	city	1	3.87042	0	0	0	0.0	25837	False	False
17	2020-04-25	8	BA	Coração de Maria	2908903	city	1	4.4238	0	0	0	0.0	22605	False	False
17	2020-04-25	5	BA	Cravolândia	2909505	city	2	37.39017	0	0	0	0.0	5349	False	False
17	2020-04-25	2	BA	Cruz das Almas	2909802	city	2	3.16261	1	0	0	0.0	63239	False	False
17	2020-04-25	10	BA	Curaçá	2909901	city	8	23.05476	2	0	0	0.0	34700	False	False
17	2020-04-25	27	BA	Dias d'Ávila	2910057	city	5	6.16606	1	0	0	0.0	81089	False	False
17	2020-04-25	18	BA	Euclides da Cunha	2910701	city	1	1.65057	0	0	0	0.0	60585	False	False
17	2020-04-25	11	BA	Eunápolis	2910727	city	16	14.11184	0	0	0	0.0	113380	False	False
17	2020-04-25	51	BA	Feira de Santana	2910800	city	66	10.73394	0	1	0	0.0152	614872	False	False
17	2020-04-25	12	BA	Floresta Azul	2911006	city	2	18.81645	0	0	0	0.0	10629	False	False
17	2020-04-25	22	BA	Gandu	2911204	city	1	3.08613	0	0	0	0.0	32403	False	False
17	2020-04-25	18	BA	Gongogi	2911501	city	4	56.11672	0	2	0	0.5	7128	False	False
17	2020-04-25	8	BA	Guanambi	2911709	city	0		0	0	0	0.0	84481	False	False
17	2020-04-25	4	BA	Ibicaraí	2912103	city	2	9.22126	0	0	0	0.0	21689	False	False
17	2020-04-25	21	BA	Ibirataia	2912905	city	3	19.59248	0	0	0	0.0	15312	False	False
17	2020-04-25	20	BA	Ibotirama	2913200	city	2	7.42749	1	0	0	0.0	26927	False	False
17	2020-04-25	32	BA	Ilhéus	2913606	city	149	91.79003	15	4	1	0.0268	162327	False	False
17	2020-04-25	33	BA	Importados/Indefinidos		city	16		0	1	0	0.0625		False	False
17	2020-04-25	30	BA	Ipiaú	2913903	city	16	34.8789	0	1	0	0.0625	45873	False	False
17	2020-04-25	6	BA	Ipirá	2914000	city	4	6.71197	0	0	0	0.0	59595	False	False
17	2020-04-25	11	BA	Irecê	2914604	city	1	1.37048	0	0	0	0.0	72967	False	False
17	2020-04-25	6	BA	Itabela	2914653	city	1	3.26968	0	0	0	0.0	30584	False	False
17	2020-04-25	6	BA	Itaberaba	2914703	city	1	1.55065	0	0	0	0.0	64489	False	False
17	2020-04-25	38	BA	Itabuna	2914802	city	114	53.46515	10	3	1	0.0263	213223	False	False
17	2020-04-25	1	BA	Itacaré	2914901	city	1	3.53407	1	0	0	0.0	28296	False	False
17	2020-04-25	18	BA	Itagi	2915106	city	1	8.09651	0	0	0	0.0	12351	False	False
17	2020-04-25	29	BA	Itagibá	2915205	city	6	41.15509	0	1	0	0.1667	14579	False	False
17	2020-04-25	26	BA	Itajuípe	2915502	city	8	39.04153	0	0	0	0.0	20491	False	False
17	2020-04-25	28	BA	Itamaraju	2915601	city	1	1.55072	0	0	0	0.0	64486	False	False
17	2020-04-25	6	BA	Itamari	2915700	city	0		0	0	0	0.0	8035	False	False
17	2020-04-25	13	BA	Itapé	2916203	city	1	11.41422	0	1	0	1.0	8761	False	False
17	2020-04-25	17	BA	Itapebi	2916302	city	5	48.73769	0	0	0	0.0	10259	False	False
17	2020-04-25	22	BA	Itapetinga	2916401	city	7	9.19275	1	2	0	0.2857	76147	False	False
17	2020-04-25	21	BA	Itarantim	2916807	city	1	5.06406	0	0	0	0.0	19747	False	False
17	2020-04-25	18	BA	Itatim	2916856	city	1	6.90274	0	0	0	0.0	14487	False	False
17	2020-04-25	28	BA	Itororó	2917102	city	4	19.62516	0	0	0	0.0	20382	False	False
17	2020-04-25	17	BA	Ituberá	2917300	city	1	3.49626	0	0	0	0.0	28602	False	False
17	2020-04-25	16	BA	Jaguaquara	2917607	city	5	9.18729	0	0	0	0.0	54423	False	False
17	2020-04-25	34	BA	Jequié	2918001	city	26	16.6703	1	0	0	0.0	155966	False	False
17	2020-04-25	34	BA	Juazeiro	2918407	city	8	3.69162	1	1	0	0.125	216707	False	False
17	2020-04-25	1	BA	Laje	2918803	city	1	4.19463	1	0	0	0.0	23840	False	False
17	2020-04-25	38	BA	Lauro de Freitas	2919207	city	41	20.66116	1	4	0	0.0976	198440	False	False
17	2020-04-25	3	BA	Licínio de Almeida	2919405	city	1	8.07233	0	0	0	0.0	12388	False	False
17	2020-04-25	1	BA	Livramento de Nossa Senhora	2919504	city	1	2.18665	1	0	0	0.0	45732	False	False
17	2020-04-25	15	BA	Luís Eduardo Magalhães	2919553	city	2	2.28522	0	0	0	0.0	87519	False	False
17	2020-04-25	2	BA	Maragogipe	2920601	city	5	11.19144	0	0	0	0.0	44677	False	False
17	2020-04-25	26	BA	Medeiros Neto	2921104	city	1	4.40762	0	0	0	0.0	22688	False	False
17	2020-04-25	8	BA	Mirante	2921450	city	1	11.57273	0	0	0	0.0	8641	False	False
17	2020-04-25	6	BA	Morpará	2921609	city	2	23.47693	1	0	0	0.0	8519	False	False
17	2020-04-25	6	BA	Mucugê	2921906	city	1	11.03509	0	0	0	0.0	9062	False	False
17	2020-04-25	1	BA	Nilo Peçanha	2922607	city	1	7.14439	1	0	0	0.0	13997	False	False
17	2020-04-25	27	BA	Nova Soure	2922904	city	1	3.71099	0	0	0	0.0	26947	False	False
17	2020-04-25	1	BA	Oliveira dos Brejinhos	2923209	city	1	4.5819	1	0	0	0.0	21825	False	False
17	2020-04-25	21	BA	Ouriçangas	2923308	city	0		0	0	0	0.0	8564	False	False
17	2020-04-25	21	BA	Palmeiras	2923506	city	1	11.0877	0	0	0	0.0	9019	False	False
17	2020-04-25	11	BA	Paramirim	2923605	city	1	4.62813	0	0	0	0.0	21607	False	False
17	2020-04-25	5	BA	Paulo Afonso	2924009	city	3	2.54708	1	0	0	0.0	117782	False	False
17	2020-04-25	21	BA	Piripá	2924702	city	1	9.33968	0	0	0	0.0	10707	False	False
17	2020-04-25	28	BA	Pojuca	2925204	city	1	2.53043	0	0	0	0.0	39519	False	False
17	2020-04-25	41	BA	Porto Seguro	2925303	city	18	12.10605	1	0	0	0.0	148686	False	False
17	2020-04-25	40	BA	Prado	2925501	city	4	14.19749	0	0	0	0.0	28174	False	False
17	2020-04-25	7	BA	Ribeira do Pombal	2926608	city	1	1.85849	0	0	0	0.0	53807	False	False
17	2020-04-25	16	BA	Rio do Pires	2926905	city	2	17.16002	0	0	0	0.0	11655	False	False
17	2020-04-25	4	BA	Rio Real	2927002	city	1	2.45507	0	0	0	0.0	40732	False	False
17	2020-04-25	44	BA	Salvador	2927408	city	1308	45.53767	85	38	1	0.0291	2872347	False	False
17	2020-04-25	24	BA	Santa Cruz Cabrália	2927705	city	7	25.1998	0	0	0	0.0	27778	False	False
17	2020-04-25	17	BA	Santa Luzia	2928059	city	2	15.8768	0	0	0	0.0	12597	False	False
17	2020-04-25	21	BA	Santa Maria da Vitória	2928109	city	1	2.50973	0	0	0	0.0	39845	False	False
17	2020-04-25	12	BA	Santa Teresinha	2928505	city	2	19.22153	0	0	0	0.0	10405	False	False
17	2020-04-25	32	BA	São Domingos	2928950	city	1	11.03996	0	0	0	0.0	9058	False	False
17	2020-04-25	20	BA	São Francisco do Conde	2929206	city	3	7.53731	0	0	0	0.0	39802	False	False
17	2020-04-25	3	BA	São José da Vitória	2929354	city	1	17.67721	0	0	0	0.0	5657	False	False
17	2020-04-25	2	BA	Sátiro Dias	2929701	city	1	5.78938	0	0	0	0.0	17273	False	False
17	2020-04-25	14	BA	Serra do Ramalho	2930154	city	1	3.17743	0	0	0	0.0	31472	False	False
17	2020-04-25	4	BA	Serra Preta	2930402	city	1	6.72133	0	0	0	0.0	14878	False	False
17	2020-04-25	18	BA	Serrinha	2930501	city	4	4.94676	0	0	0	0.0	80861	False	False
17	2020-04-25	22	BA	Simões Filho	2930709	city	6	4.46505	0	0	0	0.0	134377	False	False
17	2020-04-25	11	BA	Taperoá	2931202	city	7	33.21629	0	0	0	0.0	21074	False	False
17	2020-04-25	33	BA	Teixeira de Freitas	2931350	city	9	5.60793	0	0	0	0.0	160487	False	False
17	2020-04-25	17	BA	Ubatã	2932309	city	5	18.49454	0	0	0	0.0	27035	False	False
17	2020-04-25	12	BA	Una	2932507	city	3	15.78781	1	0	0	0.0	19002	False	False
17	2020-04-25	22	BA	Uruçuca	2932705	city	14	68.22945	0	4	1	0.2857	20519	False	False
17	2020-04-25	23	BA	Utinga	2932804	city	1	5.21431	0	1	0	1.0	19178	False	False
17	2020-04-25	9	BA	Valença	2932903	city	4	4.14242	0	0	0	0.0	96562	False	False
17	2020-04-25	11	BA	Valente	2933000	city	1	3.5121	0	0	0	0.0	28473	False	False
17	2020-04-25	15	BA	Vera Cruz	2933208	city	1	2.31358	0	0	0	0.0	43223	False	False
17	2020-04-25	25	BA	Vitória da Conquista	2933307	city	25	7.38596	2	1	0	0.04	338480	False	False
17	2020-04-25	8	CE	Acarape	2300150	city	4	26.79349	-1	1	0	0.25	14929	False	False
17	2020-04-25	9	CE	Acaraú	2300200	city	4	6.38559	-1	1	0	0.25	62641	False	False
17	2020-04-25	13	CE	Acopiara	2300309	city	3	5.52792	1	0	0	0.0	54270	False	False
17	2020-04-25	7	CE	Alcântaras	2300507	city	2	17.07359	-1	0	0	0.0	11714	False	False
17	2020-04-25	3	CE	Alto Santo	2300705	city	4	23.32906	0	1	0	0.25	17146	False	False
17	2020-04-25	20	CE	Amontada	2300754	city	1	2.30139	0	0	0	0.0	43452	False	False
17	2020-04-25	4	CE	Apuiarés	2300903	city	1	6.84932	0	0	0	0.0	14600	False	False
17	2020-04-25	41	CE	Aquiraz	2301000	city	54	67.27212	1	0	0	0.0	80271	False	False
17	2020-04-25	21	CE	Aracati	2301109	city	14	18.7801	3	1	0	0.0714	74547	False	False
17	2020-04-25	11	CE	Aracoiaba	2301208	city	4	15.11202	1	0	0	0.0	26469	False	False
17	2020-04-25	4	CE	Ararendá	2301257	city	1	9.14495	0	1	0	1.0	10935	False	False
17	2020-04-25	7	CE	Araripe	2301307	city	1	4.62963	0	0	0	0.0	21600	False	False
17	2020-04-25	5	CE	Arneiroz	2301505	city	2	25.5102	0	0	0	0.0	7840	False	False
17	2020-04-25	7	CE	Banabuiú	2301851	city	2	10.99082	1	0	0	0.0	18197	False	False
17	2020-04-25	5	CE	Barbalha	2301901	city	2	3.2905	-1	0	0	0.0	60781	False	False
17	2020-04-25	12	CE	Barreira	2301950	city	1	4.45931	0	0	0	0.0	22425	False	False
17	2020-04-25	15	CE	Barroquinha	2302057	city	1	6.65912	0	0	0	0.0	15017	False	False
17	2020-04-25	11	CE	Baturité	2302107	city	4	11.18881	0	0	0	0.0	35750	False	False
17	2020-04-25	27	CE	Beberibe	2302206	city	8	14.9329	1	0	0	0.0	53573	False	False
17	2020-04-25	9	CE	Bela Cruz	2302305	city	8	24.54665	3	0	0	0.0	32591	False	False
17	2020-04-25	2	CE	Boa Viagem	2302404	city	0		-1	0	0	0.0	54470	False	False
17	2020-04-25	2	CE	Brejo Santo	2302503	city	0		-2	0	0	0.0	49477	False	False
17	2020-04-25	11	CE	Camocim	2302602	city	1	1.57082	0	0	0	0.0	63661	False	False
17	2020-04-25	2	CE	Campos Sales	2302701	city	1	3.64618	0	0	0	0.0	27426	False	False
17	2020-04-25	23	CE	Canindé	2302800	city	9	11.68877	-2	0	0	0.0	76997	False	False
17	2020-04-25	12	CE	Capistrano	2302909	city	2	11.27523	0	1	0	0.5	17738	False	False
17	2020-04-25	11	CE	Caridade	2303006	city	6	26.61108	0	1	0	0.1667	22547	False	False
17	2020-04-25	2	CE	Cariré	2303105	city	2	10.84128	0	0	0	0.0	18448	False	False
17	2020-04-25	21	CE	Cariús	2303303	city	1	5.34788	0	1	0	1.0	18699	False	False
17	2020-04-25	3	CE	Carnaubal	2303402	city	1	5.67988	0	0	0	0.0	17606	False	False
17	2020-04-25	19	CE	Cascavel	2303501	city	13	18.12023	2	1	0	0.0769	71743	False	False
17	2020-04-25	20	CE	Catarina	2303600	city	1	4.83138	0	0	0	0.0	20698	False	False
17	2020-04-25	29	CE	Caucaia	2303709	city	211	58.38406	30	8	0	0.0379	361400	False	False
17	2020-04-25	1	CE	Choró	2303931	city	1	7.3959	1	0	0	0.0	13521	False	False
17	2020-04-25	9	CE	Chorozinho	2303956	city	4	19.73944	1	0	0	0.0	20264	False	False
17	2020-04-25	8	CE	Coreaú	2304004	city	4	17.28907	-17	0	0	0.0	23136	False	False
17	2020-04-25	20	CE	Crateús	2304103	city	11	14.65221	-2	0	0	0.0	75074	False	False
17	2020-04-25	16	CE	Crato	2304202	city	5	3.78435	1	0	0	0.0	132123	False	False
17	2020-04-25	20	CE	Croatá	2304236	city	1	5.53618	0	0	0	0.0	18063	False	False
17	2020-04-25	1	CE	Deputado Irapuan Pinheiro	2304269	city	1	10.38961	1	0	0	0.0	9625	False	False
17	2020-04-25	3	CE	Ererê	2304277	city	1	13.89275	0	0	0	0.0	7198	False	False
17	2020-04-25	25	CE	Eusébio	2304285	city	39	72.73677	1	4	0	0.1026	53618	False	False
17	2020-04-25	23	CE	Farias Brito	2304301	city	1	5.14139	0	1	0	1.0	19450	False	False
17	2020-04-25	15	CE	Forquilha	2304350	city	1	4.12916	1	0	0	0.0	24218	False	False
17	2020-04-25	41	CE	Fortaleza	2304400	city	4541	170.11683	478	259	31	0.057	2669342	False	False
17	2020-04-25	37	CE	Fortim	2304459	city	1	6.06796	0	0	0	0.0	16480	False	False
17	2020-04-25	13	CE	Graça	2304657	city	4	27.77971	0	0	0	0.0	14399	False	False
17	2020-04-25	11	CE	Granja	2304707	city	2	3.6531	0	0	0	0.0	54748	False	False
17	2020-04-25	8	CE	Groaíras	2304905	city	5	45.17528	1	0	0	0.0	11068	False	False
17	2020-04-25	9	CE	Guaiúba	2304954	city	1	3.83671	0	0	0	0.0	26064	False	False
17	2020-04-25	20	CE	Guaraciaba do Norte	2305001	city	1	2.46051	0	0	0	0.0	40642	False	False
17	2020-04-25	7	CE	Hidrolândia	2305209	city	2	10.01101	0	0	0	0.0	19978	False	False
17	2020-04-25	22	CE	Horizonte	2305233	city	23	34.15656	1	2	0	0.087	67337	False	False
17	2020-04-25	9	CE	Ibaretama	2305266	city	1	7.48895	0	1	0	1.0	13353	False	False
17	2020-04-25	7	CE	Ibicuitinga	2305332	city	2	15.96806	1	0	0	0.0	12525	False	False
17	2020-04-25	18	CE	Icapuí	2305357	city	3	15.04966	1	0	0	0.0	19934	False	False
17	2020-04-25	24	CE	Icó	2305407	city	5	7.351	0	0	0	0.0	68018	False	False
17	2020-04-25	21	CE	Iguatu	2305506	city	22	21.46383	2	4	0	0.1818	102498	False	False
17	2020-04-25	38	CE	Importados/Indefinidos		city	23		-21	1	0	0.0435		False	False
17	2020-04-25	16	CE	Independência	2305605	city	3	11.46	0	1	0	0.3333	26178	False	False
17	2020-04-25	23	CE	Ipaporanga	2305654	city	2	17.25179	0	0	0	0.0	11593	False	False
17	2020-04-25	4	CE	Ipaumirim	2305704	city	1	8.02375	0	0	0	0.0	12463	False	False
17	2020-04-25	21	CE	Ipueiras	2305902	city	2	5.24027	0	1	0	0.5	38166	False	False
17	2020-04-25	3	CE	Iracema	2306009	city	2	13.98895	0	0	0	0.0	14297	False	False
17	2020-04-25	18	CE	Itaiçaba	2306207	city	1	12.77629	0	0	0	0.0	7827	False	False
17	2020-04-25	28	CE	Itaitinga	2306256	city	31	81.62191	0	1	0	0.0323	37980	False	False
17	2020-04-25	24	CE	Itapajé	2306306	city	1	1.89843	0	0	0	0.0	52675	False	False
17	2020-04-25	24	CE	Itapipoca	2306405	city	18	13.91487	11	0	0	0.0	129358	False	False
17	2020-04-25	9	CE	Itapiúna	2306504	city	1	4.90629	0	0	0	0.0	20382	False	False
17	2020-04-25	15	CE	Itarema	2306553	city	2	4.78171	0	0	0	0.0	41826	False	False
17	2020-04-25	4	CE	Itatira	2306603	city	3	13.85873	2	0	0	0.0	21647	False	False
17	2020-04-25	6	CE	Jaguaretama	2306702	city	1	5.506	0	0	0	0.0	18162	False	False
17	2020-04-25	24	CE	Jaguaribe	2306900	city	12	34.60008	0	2	0	0.1667	34682	False	False
17	2020-04-25	8	CE	Jaguaruana	2307007	city	3	8.90076	0	0	0	0.0	33705	False	False
17	2020-04-25	7	CE	Jardim	2307106	city	1	3.67999	0	0	0	0.0	27174	False	False
17	2020-04-25	37	CE	Juazeiro do Norte	2307304	city	9	3.28219	-1	0	0	0.0	274207	False	False
17	2020-04-25	11	CE	Jucás	2307403	city	3	12.0807	0	0	0	0.0	24833	False	False
17	2020-04-25	20	CE	Lavras da Mangabeira	2307502	city	1	3.1738	0	0	0	0.0	31508	False	False
17	2020-04-25	21	CE	Limoeiro do Norte	2307601	city	11	18.47497	-3	2	0	0.1818	59540	False	False
17	2020-04-25	28	CE	Maracanaú	2307650	city	115	50.46383	6	9	0	0.0783	227886	False	False
17	2020-04-25	30	CE	Maranguape	2307700	city	49	37.99098	12	2	0	0.0408	128978	False	False
17	2020-04-25	1	CE	Marco	2307809	city	2	7.30967	2	0	0	0.0	27361	False	False
17	2020-04-25	11	CE	Massapê	2308005	city	4	10.32604	-2	1	0	0.25	38737	False	False
17	2020-04-25	33	CE	Mauriti	2308104	city	2	4.16997	0	0	0	0.0	47962	False	False
17	2020-04-25	7	CE	Milagres	2308302	city	1	3.63478	-1	0	0	0.0	27512	False	False
17	2020-04-25	18	CE	Mombaça	2308500	city	6	13.69957	0	1	0	0.1667	43797	False	False
17	2020-04-25	1	CE	Morada Nova	2308708	city	1	1.61577	1	0	0	0.0	61890	False	False
17	2020-04-25	11	CE	Mulungu	2309102	city	3	27.71875	1	0	0	0.0	10823	False	False
17	2020-04-25	2	CE	Nova Olinda	2309201	city	4	25.69868	2	0	0	0.0	15565	False	False
17	2020-04-25	21	CE	Novo Oriente	2309409	city	2	6.9913	0	0	0	0.0	28607	False	False
17	2020-04-25	5	CE	Ocara	2309458	city	5	19.45298	0	0	0	0.0	25703	False	False
17	2020-04-25	9	CE	Orós	2309508	city	0		0	0	0	0.0	21427	False	True
17	2020-04-25	14	CE	Pacajus	2309607	city	9	12.46486	0	0	0	0.0	72203	False	False
17	2020-04-25	21	CE	Pacatuba	2309706	city	33	39.55317	8	1	0	0.0303	83432	False	False
17	2020-04-25	3	CE	Pacoti	2309805	city	1	8.15594	0	0	0	0.0	12261	False	False
17	2020-04-25	12	CE	Paracuru	2310209	city	3	8.55286	-1	0	0	0.0	35076	False	False
17	2020-04-25	1	CE	Paraipaba	2310258	city	5	15.26997	5	0	0	0.0	32744	False	False
17	2020-04-25	21	CE	Pedra Branca	2310506	city	1	2.31171	0	1	0	1.0	43258	False	False
17	2020-04-25	6	CE	Pentecoste	2310704	city	2	5.29787	-2	0	0	0.0	37751	False	False
17	2020-04-25	7	CE	Pereiro	2310803	city	3	18.39701	0	0	0	0.0	16307	False	False
17	2020-04-25	21	CE	Pindoretama	2310852	city	5	24.31079	2	1	0	0.2	20567	False	False
17	2020-04-25	10	CE	Porteiras	2311108	city	1	6.66844	0	0	0	0.0	14996	False	False
17	2020-04-25	7	CE	Potiretama	2311231	city	1	15.57875	0	0	0	0.0	6419	False	False
17	2020-04-25	11	CE	Quiterianópolis	2311264	city	1	4.74293	0	0	0	0.0	21084	False	False
17	2020-04-25	29	CE	Quixadá	2311306	city	22	25.07751	0	0	0	0.0	87728	False	False
17	2020-04-25	2	CE	Quixelô	2311355	city	1	6.18123	0	0	0	0.0	16178	False	False
17	2020-04-25	21	CE	Quixeramobim	2311405	city	9	11.09987	-2	1	0	0.1111	81082	False	False
17	2020-04-25	16	CE	Quixeré	2311504	city	3	13.54463	0	0	0	0.0	22149	False	False
17	2020-04-25	11	CE	Redenção	2311603	city	7	24.0939	1	0	0	0.0	29053	False	False
17	2020-04-25	10	CE	Reriutaba	2311702	city	2	10.81607	0	0	0	0.0	18491	False	False
17	2020-04-25	16	CE	Russas	2311801	city	19	24.29854	2	2	1	0.1053	78194	False	False
17	2020-04-25	11	CE	Salitre	2311959	city	1	6.04084	0	1	0	1.0	16554	False	False
17	2020-04-25	20	CE	Santana do Acaraú	2312007	city	4	12.3259	0	0	0	0.0	32452	False	False
17	2020-04-25	26	CE	Santa Quitéria	2312205	city	4	9.15269	0	1	0	0.25	43703	False	False
17	2020-04-25	2	CE	São Benedito	2312304	city	1	2.08755	0	0	0	0.0	47903	False	False
17	2020-04-25	10	CE	São Gonçalo do Amarante	2312403	city	16	33.04283	7	1	0	0.0625	48422	False	False
17	2020-04-25	5	CE	São João do Jaguaribe	2312502	city	1	13.08044	0	0	0	0.0	7645	False	False
17	2020-04-25	16	CE	São Luís do Curu	2312601	city	4	30.76923	0	1	0	0.25	13000	False	False
17	2020-04-25	20	CE	Senador Pompeu	2312700	city	4	15.68874	0	0	0	0.0	25496	False	False
17	2020-04-25	16	CE	Senador Sá	2312809	city	1	13.11819	0	0	0	0.0	7623	False	False
17	2020-04-25	39	CE	Sobral	2312908	city	90	43.0756	11	2	0	0.0222	208935	False	False
17	2020-04-25	3	CE	Solonópole	2313005	city	1	5.45732	0	1	0	1.0	18324	False	False
17	2020-04-25	16	CE	Tabuleiro do Norte	2313104	city	4	13.03059	0	0	0	0.0	30697	False	False
17	2020-04-25	11	CE	Tauá	2313302	city	14	23.78566	0	0	0	0.0	58859	False	False
17	2020-04-25	25	CE	Tianguá	2313401	city	4	5.2669	0	1	0	0.25	75946	False	False
17	2020-04-25	13	CE	Trairi	2313500	city	3	5.365	0	1	1	0.3333	55918	False	False
17	2020-04-25	9	CE	Tururu	2313559	city	1	6.1459	0	0	0	0.0	16271	False	False
17	2020-04-25	2	CE	Umirim	2313757	city	1	5.04414	0	1	0	1.0	19825	False	False
17	2020-04-25	4	CE	Uruburetama	2313807	city	4	18.30664	1	0	0	0.0	21850	False	False
17	2020-04-25	7	CE	Uruoca	2313906	city	1	7.22543	0	0	0	0.0	13840	False	False
17	2020-04-25	17	CE	Várzea Alegre	2314003	city	3	7.36721	0	0	0	0.0	40721	False	False
17	2020-04-25	7	CE	Viçosa do Ceará	2314102	city	1	1.64233	0	1	0	1.0	60889	False	False
17	2020-04-25	50	DF	Brasília	5300108	city	956	31.70531	12	27	1	0.0282	3015268	False	False
17	2020-04-25	31	DF	Importados/Indefinidos		city	64		-4	0	0	0.0		False	False
17	2020-04-25	25	ES	Afonso Cláudio	3200102	city	3	9.80841	0	1	0	0.3333	30586	False	False
17	2020-04-25	5	ES	Alegre	3200201	city	2	6.64805	0	0	0	0.0	30084	False	False
17	2020-04-25	14	ES	Alfredo Chaves	3200300	city	16	109.58154	0	0	0	0.0	14601	False	False
17	2020-04-25	26	ES	Alto Rio Novo	3200359	city	0		0	0	0	0.0	7836	False	False
17	2020-04-25	10	ES	Anchieta	3200409	city	7	23.92099	0	0	0	0.0	29263	False	False
17	2020-04-25	7	ES	Apiacá	3200508	city	3	39.64583	0	0	0	0.0	7567	False	False
17	2020-04-25	25	ES	Aracruz	3200607	city	13	12.84331	0	1	1	0.0769	101220	False	False
17	2020-04-25	19	ES	Boa Esperança	3201001	city	1	6.65026	0	0	0	0.0	15037	False	False
17	2020-04-25	11	ES	Bom Jesus do Norte	3201100	city	8	80.5153	0	0	0	0.0	9936	False	False
17	2020-04-25	10	ES	Brejetuba	3201159	city	1	8.06192	0	0	0	0.0	12404	False	False
17	2020-04-25	37	ES	Cachoeiro de Itapemirim	3201209	city	8	3.82826	0	0	0	0.0	208972	False	False
17	2020-04-25	37	ES	Cariacica	3201308	city	167	43.79926	1	4	0	0.024	381285	False	False
17	2020-04-25	31	ES	Castelo	3201407	city	4	10.657	0	0	0	0.0	37534	False	False
17	2020-04-25	23	ES	Colatina	3201506	city	19	15.51033	0	0	0	0.0	122499	False	False
17	2020-04-25	5	ES	Domingos Martins	3201902	city	7	20.67947	4	0	0	0.0	33850	False	False
17	2020-04-25	24	ES	Fundão	3202207	city	14	65.08903	0	0	0	0.0	21509	False	False
17	2020-04-25	5	ES	Guaçuí	3202306	city	6	19.43824	0	0	0	0.0	30867	False	False
17	2020-04-25	29	ES	Guarapari	3202405	city	17	13.61536	0	0	0	0.0	124859	False	False
17	2020-04-25	20	ES	Ibiraçu	3202504	city	2	16.02693	0	0	0	0.0	12479	False	False
17	2020-04-25	33	ES	Importados/Indefinidos		city	100		9	1	0	0.01		False	False
17	2020-04-25	5	ES	Irupi	3202652	city	1	7.47552	0	0	0	0.0	13377	False	False
17	2020-04-25	29	ES	Itapemirim	3202801	city	3	8.73413	0	0	0	0.0	34348	False	False
17	2020-04-25	12	ES	Jerônimo Monteiro	3203106	city	1	8.2021	0	0	0	0.0	12192	False	False
17	2020-04-25	10	ES	João Neiva	3203130	city	3	17.99856	1	0	0	0.0	16668	False	False
17	2020-04-25	38	ES	Linhares	3203205	city	34	19.59033	1	1	0	0.0294	173555	False	False
17	2020-04-25	2	ES	Marechal Floriano	3203346	city	1	5.99018	0	0	0	0.0	16694	False	False
17	2020-04-25	19	ES	Nova Venécia	3203908	city	4	7.98244	0	0	0	0.0	50110	False	False
17	2020-04-25	10	ES	Pedro Canário	3204054	city	3	11.45738	0	0	0	0.0	26184	False	False
17	2020-04-25	7	ES	Piúma	3204203	city	3	13.81788	1	0	0	0.0	21711	False	False
17	2020-04-25	10	ES	Presidente Kennedy	3204302	city	3	25.92017	0	1	0	0.3333	11574	False	False
17	2020-04-25	10	ES	Rio Novo do Sul	3204401	city	3	25.81311	0	0	0	0.0	11622	False	False
17	2020-04-25	14	ES	Santa Leopoldina	3204500	city	1	8.18063	0	0	0	0.0	12224	False	False
17	2020-04-25	12	ES	Santa Maria de Jetibá	3204559	city	4	9.8934	0	1	1	0.25	40431	False	False
17	2020-04-25	34	ES	Santa Teresa	3204609	city	4	16.95634	0	0	0	0.0	23590	False	False
17	2020-04-25	16	ES	São Gabriel da Palha	3204708	city	3	7.90576	0	0	0	0.0	37947	False	False
17	2020-04-25	15	ES	São José do Calçado	3204807	city	2	18.94657	0	0	0	0.0	10556	False	False
17	2020-04-25	28	ES	São Mateus	3204906	city	12	9.18759	0	1	0	0.0833	130611	False	False
17	2020-04-25	30	ES	São Roque do Canaã	3204955	city	2	16.10954	0	0	0	0.0	12415	False	False
17	2020-04-25	34	ES	Serra	3205002	city	388	74.9744	10	19	2	0.049	517510	False	False
17	2020-04-25	24	ES	Sooretama	3205010	city	2	6.65115	0	0	0	0.0	30070	False	False
17	2020-04-25	18	ES	Venda Nova do Imigrante	3205069	city	10	39.56166	0	0	0	0.0	25277	False	False
17	2020-04-25	26	ES	Viana	3205101	city	17	21.72829	0	1	0	0.0588	78239	False	False
17	2020-04-25	11	ES	Vila Valério	3205176	city	2	14.20455	0	0	0	0.0	14080	False	False
17	2020-04-25	38	ES	Vila Velha	3205200	city	451	91.3255	9	10	0	0.0222	493838	False	False
17	2020-04-25	38	ES	Vitória	3205309	city	356	98.3162	10	11	1	0.0309	362097	False	False
17	2020-04-25	29	GO	Águas Lindas de Goiás	5200258	city	6	2.82433	0	0	0	0.0	212440	False	False
17	2020-04-25	15	GO	Aloândia	5200506	city	1	50.12531	0	0	0	0.0	1995	False	False
17	2020-04-25	41	GO	Anápolis	5201108	city	39	10.07952	1	0	0	0.0	386923	False	False
17	2020-04-25	17	GO	Anhanguera	5201207	city	1	87.0322	0	0	0	0.0	1149	False	False
17	2020-04-25	39	GO	Aparecida de Goiânia	5201405	city	22	3.80505	3	2	1	0.0909	578179	False	False
17	2020-04-25	11	GO	Aragoiânia	5201801	city	1	9.7012	0	0	0	0.0	10308	False	False
17	2020-04-25	3	GO	Barro Alto	5203203	city	1	8.95496	0	0	0	0.0	11167	False	False
17	2020-04-25	18	GO	Bela Vista de Goiás	5203302	city	1	3.33611	0	0	0	0.0	29975	False	False
17	2020-04-25	23	GO	Bom Jesus de Goiás	5203500	city	2	7.93147	1	0	0	0.0	25216	False	False
17	2020-04-25	25	GO	Caldas Novas	5204508	city	1	1.09695	0	0	0	0.0	91162	False	False
17	2020-04-25	25	GO	Campestre de Goiás	5204607	city	1	27.54821	0	0	0	0.0	3630	False	False
17	2020-04-25	2	GO	Campinorte	5204706	city	1	7.92016	0	0	0	0.0	12626	False	False
17	2020-04-25	9	GO	Carmo do Rio Verde	5205000	city	3	29.756	0	0	0	0.0	10082	False	False
17	2020-04-25	35	GO	Catalão	5205109	city	1	0.91892	0	0	0	0.0	108823	False	False
17	2020-04-25	9	GO	Ceres	5205406	city	4	18.02533	0	0	0	0.0	22191	False	False
17	2020-04-25	25	GO	Cidade Ocidental	5205497	city	5	7.00516	1	0	0	0.0	71376	False	False
17	2020-04-25	12	GO	Faina	5207535	city	1	15.08978	0	0	0	0.0	6627	False	False
17	2020-04-25	13	GO	Formosa	5208004	city	4	3.28901	0	0	0	0.0	121617	False	False
17	2020-04-25	18	GO	Goiandira	5208509	city	2	35.71429	0	1	0	0.5	5600	False	False
17	2020-04-25	29	GO	Goianésia	5208608	city	27	38.5252	0	2	0	0.0741	70084	False	False
17	2020-04-25	45	GO	Goiânia	5208707	city	273	18.00657	6	11	0	0.0403	1516113	False	False
17	2020-04-25	12	GO	Goianira	5208806	city	1	2.2579	0	0	0	0.0	44289	False	False
17	2020-04-25	18	GO	Goiatuba	5209101	city	1	2.93298	0	0	0	0.0	34095	False	False
17	2020-04-25	18	GO	Guapó	5209200	city	1	7.03779	0	0	0	0.0	14209	False	False
17	2020-04-25	30	GO	Hidrolândia	5209705	city	0		0	0	0	0.0	21706	False	False
17	2020-04-25	38	GO	Importados/Indefinidos		city	1		0	1	0	1.0		False	False
17	2020-04-25	7	GO	Inhumas	5210000	city	3	5.67472	0	0	0	0.0	52866	False	False
17	2020-04-25	14	GO	Itaguaru	5210604	city	2	38.1898	0	0	0	0.0	5237	False	False
17	2020-04-25	27	GO	Itumbiara	5211503	city	10	9.54727	0	0	0	0.0	104742	False	False
17	2020-04-25	1	GO	Jaraguá	5211800	city	1	1.97977	1	0	0	0.0	50511	False	False
17	2020-04-25	39	GO	Jataí	5211909	city	6	5.94754	0	0	0	0.0	100882	False	False
17	2020-04-25	32	GO	Luziânia	5212501	city	11	5.28087	2	2	0	0.1818	208299	False	False
17	2020-04-25	2	GO	Mineiros	5213103	city	4	5.98793	2	0	0	0.0	66801	False	False
17	2020-04-25	18	GO	Montividiu	5213756	city	1	7.46491	0	0	0	0.0	13396	False	False
17	2020-04-25	12	GO	Morrinhos	5213806	city	0		0	0	0	0.0	46136	False	False
17	2020-04-25	14	GO	Nerópolis	5214507	city	2	6.70017	0	0	0	0.0	29850	False	False
17	2020-04-25	19	GO	Nova Glória	5214861	city	1	12.2489	0	0	0	0.0	8164	False	False
17	2020-04-25	23	GO	Nova Veneza	5215009	city	1	10.14919	0	0	0	0.0	9853	False	False
17	2020-04-25	3	GO	Novo Gama	5215231	city	1	0.86422	0	0	0	0.0	115711	False	False
17	2020-04-25	26	GO	Paranaiguara	5216304	city	1	9.94332	0	0	0	0.0	10057	False	False
17	2020-04-25	13	GO	Paraúna	5216403	city	3	27.30251	0	1	0	0.3333	10988	False	False
17	2020-04-25	14	GO	Pirenópolis	5217302	city	0		0	0	0	0.0	24908	False	False
17	2020-04-25	18	GO	Pires do Rio	5217401	city	3	9.53652	0	1	0	0.3333	31458	False	False
17	2020-04-25	6	GO	Planaltina	5217609	city	1	1.11212	0	1	0	1.0	89918	False	False
17	2020-04-25	16	GO	Professor Jamil	5218391	city	6	186.16196	0	1	0	0.1667	3223	False	False
17	2020-04-25	15	GO	Rialma	5218607	city	6	54.95512	0	0	0	0.0	10918	False	False
17	2020-04-25	45	GO	Rio Verde	5218805	city	14	5.94109	0	1	0	0.0714	235647	False	False
17	2020-04-25	1	GO	Santa Helena de Goiás	5219308	city	1	2.58746	1	0	0	0.0	38648	False	False
17	2020-04-25	11	GO	Santo Antônio do Descoberto	5219753	city	3	4.0137	0	0	0	0.0	74744	False	False
17	2020-04-25	23	GO	São Luís de Montes Belos	5220108	city	2	5.91419	0	0	0	0.0	33817	False	False
17	2020-04-25	23	GO	Senador Canedo	5220454	city	6	5.20061	2	0	0	0.0	115371	False	False
17	2020-04-25	32	GO	Silvânia	5220603	city	1	4.83209	0	0	0	0.0	20695	False	False
17	2020-04-25	25	GO	Trindade	5221403	city	7	5.48594	0	0	0	0.0	127599	False	False
17	2020-04-25	14	GO	Uruaçu	5221601	city	0		0	0	0	0.0	40532	False	False
17	2020-04-25	33	GO	Valparaíso de Goiás	5221858	city	7	4.15509	0	1	0	0.1429	168468	False	False
17	2020-04-25	19	GO	Vianópolis	5222005	city	1	7.21345	0	0	0	0.0	13863	False	False
17	2020-04-25	25	MA	Açailândia	2100055	city	11	9.78256	0	0	0	0.0	112445	False	False
17	2020-04-25	8	MA	Alcântara	2100204	city	1	4.5255	0	0	0	0.0	22097	False	False
17	2020-04-25	14	MA	Altamira do Maranhão	2100402	city	1	12.30315	0	1	1	1.0	8128	False	False
17	2020-04-25	2	MA	Alto Alegre do Pindaré	2100477	city	1	3.13293	0	0	0	0.0	31919	False	False
17	2020-04-25	7	MA	Anajatuba	2100709	city	3	11.19278	-1	1	0	0.3333	26803	False	False
17	2020-04-25	8	MA	Arari	2101004	city	3	10.05092	0	1	0	0.3333	29848	False	False
17	2020-04-25	10	MA	Bacabal	2101202	city	9	8.57559	0	1	0	0.1111	104949	False	False
17	2020-04-25	10	MA	Bacabeira	2101251	city	5	29.31692	3	0	0	0.0	17055	False	False
17	2020-04-25	6	MA	Balsas	2101400	city	4	4.21554	0	0	0	0.0	94887	False	False
17	2020-04-25	9	MA	Barreirinhas	2101707	city	2	3.19857	1	0	0	0.0	62528	False	False
17	2020-04-25	16	MA	Cachoeira Grande	2102374	city	4	42.41332	0	0	0	0.0	9431	False	False
17	2020-04-25	20	MA	Cajapió	2102408	city	1	8.94694	0	0	0	0.0	11177	False	False
17	2020-04-25	16	MA	Cantanhede	2102705	city	1	4.54649	0	0	0	0.0	21995	False	False
17	2020-04-25	14	MA	Caxias	2103000	city	13	7.88452	6	0	0	0.0	164880	False	False
17	2020-04-25	16	MA	Chapadinha	2103208	city	6	7.53059	0	0	0	0.0	79675	False	False
17	2020-04-25	3	MA	Codó	2103307	city	1	0.81394	0	0	0	0.0	122859	False	False
17	2020-04-25	18	MA	Colinas	2103505	city	4	9.71392	2	0	0	0.0	41178	False	False
17	2020-04-25	8	MA	Cururupu	2103703	city	1	3.05857	0	1	0	1.0	32695	False	False
17	2020-04-25	11	MA	Davinópolis	2103752	city	2	15.49427	1	1	1	0.5	12908	False	False
17	2020-04-25	2	MA	Dom Pedro	2103802	city	0		-1	0	0	0.0	23350	False	False
17	2020-04-25	1	MA	Governador Edison Lobão	2104552	city	1	5.46568	1	0	0	0.0	18296	False	False
17	2020-04-25	12	MA	Governador Nunes Freire	2104677	city	1	3.90976	0	0	0	0.0	25577	False	False
17	2020-04-25	18	MA	Icatu	2105104	city	0		0	0	0	0.0	27113	False	False
17	2020-04-25	25	MA	Imperatriz	2105302	city	88	34.0186	6	3	0	0.0341	258682	False	False
17	2020-04-25	10	MA	Itapecuru Mirim	2105401	city	0		0	0	0	0.0	68203	False	False
17	2020-04-25	8	MA	Junco do Maranhão	2105658	city	1	29.13753	0	0	0	0.0	3432	False	False
17	2020-04-25	3	MA	Lago da Pedra	2105708	city	2	3.97883	1	1	0	0.5	50266	False	False
17	2020-04-25	2	MA	Mata Roma	2106409	city	1	5.94212	0	0	0	0.0	16829	False	False
17	2020-04-25	8	MA	Matinha	2106508	city	4	17.11596	0	0	0	0.0	23370	False	False
17	2020-04-25	6	MA	Milagres do Maranhão	2106672	city	1	11.81474	0	0	0	0.0	8464	False	False
17	2020-04-25	9	MA	Miranda do Norte	2106755	city	4	14.09394	0	0	0	0.0	28381	False	False
17	2020-04-25	14	MA	Mirinzal	2106805	city	1	6.6836	0	1	1	1.0	14962	False	False
17	2020-04-25	3	MA	Monção	2106904	city	1	2.99097	0	0	0	0.0	33434	False	False
17	2020-04-25	9	MA	Morros	2107100	city	2	10.29177	1	0	0	0.0	19433	False	False
17	2020-04-25	23	MA	Paço do Lumiar	2107506	city	69	56.4662	4	5	2	0.0725	122197	False	False
17	2020-04-25	4	MA	Pedreiras	2108207	city	1	2.54913	0	0	0	0.0	39229	False	False
17	2020-04-25	1	MA	Presidente Dutra	2109106	city	1	2.09188	1	0	0	0.0	47804	False	False
17	2020-04-25	5	MA	Presidente Juscelino	2109205	city	4	31.41197	0	0	0	0.0	12734	False	False
17	2020-04-25	18	MA	Raposa	2109452	city	11	35.75957	0	2	0	0.1818	30761	False	False
17	2020-04-25	8	MA	Rosário	2109601	city	9	21.05756	1	0	0	0.0	42740	False	False
17	2020-04-25	19	MA	Santa Inês	2109908	city	3	3.36912	-1	0	0	0.0	89044	False	False
17	2020-04-25	14	MA	Santa Rita	2110203	city	14	36.98323	0	0	0	0.0	37855	False	False
17	2020-04-25	19	MA	São Benedito do Rio Preto	2110401	city	1	5.3582	0	0	0	0.0	18663	False	False
17	2020-04-25	2	MA	São Francisco do Brejão	2110856	city	1	8.47601	0	0	0	0.0	11798	False	False
17	2020-04-25	2	MA	São João Batista	2111003	city	1	4.8391	0	0	0	0.0	20665	False	False
17	2020-04-25	4	MA	São João dos Patos	2111102	city	1	3.85669	0	0	0	0.0	25929	False	False
17	2020-04-25	23	MA	São José de Ribamar	2111201	city	135	75.9763	3	6	0	0.0444	177687	False	False
17	2020-04-25	37	MA	São Luís	2111300	city	1754	159.18191	86	87	6	0.0496	1101884	False	False
17	2020-04-25	22	MA	Timon	2112209	city	13	7.68744	2	0	0	0.0	169107	False	False
17	2020-04-25	10	MA	Trizidela do Vale	2112233	city	2	9.09174	0	0	0	0.0	21998	False	False
17	2020-04-25	9	MA	Tuntum	2112308	city	2	4.78103	1	0	0	0.0	41832	False	False
17	2020-04-25	18	MA	Urbano Santos	2112605	city	3	9.05742	0	0	0	0.0	33122	False	False
17	2020-04-25	9	MA	Vargem Grande	2112704	city	3	5.30879	1	0	0	0.0	56510	False	False
17	2020-04-25	16	MA	Viana	2112803	city	2	3.81381	0	0	0	0.0	52441	False	False
17	2020-04-25	15	MA	Vitória do Mearim	2112902	city	6	18.31278	0	0	0	0.0	32764	False	False
17	2020-04-25	6	MA	Vitorino Freire	2113009	city	1	3.17229	0	0	0	0.0	31523	False	False
17	2020-04-25	14	MA	Zé Doca	2114007	city	6	11.60227	0	1	1	0.1667	51714	False	False
17	2020-04-25	14	MG	Abaeté	3100203	city	1	4.30348	0	0	0	0.0	23237	False	False
17	2020-04-25	2	MG	Além Paraíba	3101508	city	1	2.82789	0	0	0	0.0	35362	False	False
17	2020-04-25	26	MG	Alfenas	3101607	city	2	2.50013	0	0	0	0.0	79996	False	False
17	2020-04-25	11	MG	Almenara	3101706	city	5	11.93431	3	0	0	0.0	41896	False	False
17	2020-04-25	18	MG	Alpercata	3101805	city	1	13.46983	0	0	0	0.0	7424	False	False
17	2020-04-25	25	MG	Araguari	3103504	city	7	5.96928	0	0	0	0.0	117267	False	False
17	2020-04-25	12	MG	Araxá	3104007	city	3	2.82409	0	0	0	0.0	106229	False	False
17	2020-04-25	7	MG	Arceburgo	3104106	city	1	9.28333	0	0	0	0.0	10772	False	False
17	2020-04-25	24	MG	Arcos	3104205	city	7	17.45984	0	0	0	0.0	40092	False	False
17	2020-04-25	24	MG	Barbacena	3105608	city	5	3.64132	1	0	0	0.0	137313	False	False
17	2020-04-25	11	MG	Belmiro Braga	3106101	city	1	29.16302	0	1	0	1.0	3429	False	False
17	2020-04-25	41	MG	Belo Horizonte	3106200	city	528	21.01852	9	11	0	0.0208	2512070	False	False
17	2020-04-25	2	MG	Belo Oriente	3106309	city	1	3.74532	0	0	0	0.0	26700	False	False
17	2020-04-25	2	MG	Belo Vale	3106408	city	1	12.96176	0	1	1	1.0	7715	False	False
17	2020-04-25	34	MG	Betim	3106705	city	13	2.95898	1	0	0	0.0	439340	False	False
17	2020-04-25	1	MG	Bicas	3106903	city	1	6.89941	1	0	0	0.0	14494	False	False
17	2020-04-25	31	MG	Boa Esperança	3107109	city	9	22.42879	1	0	0	0.0	40127	False	False
17	2020-04-25	34	MG	Bom Despacho	3107406	city	1	1.97609	0	0	0	0.0	50605	False	False
17	2020-04-25	14	MG	Bonfim	3108107	city	1	14.56028	0	1	0	1.0	6868	False	False
17	2020-04-25	17	MG	Borda da Mata	3108305	city	2	10.30291	0	0	0	0.0	19412	False	False
17	2020-04-25	19	MG	Botelhos	3108404	city	1	6.67958	0	0	0	0.0	14971	False	False
17	2020-04-25	3	MG	Brasília de Minas	3108602	city	2	6.18295	0	0	0	0.0	32347	False	False
17	2020-04-25	9	MG	Caeté	3110004	city	2	4.47247	0	0	0	0.0	44718	False	False
17	2020-04-25	9	MG	Camanducaia	3110509	city	2	9.18695	0	0	0	0.0	21770	False	False
17	2020-04-25	20	MG	Cambuí	3110608	city	8	27.07184	1	0	0	0.0	29551	False	False
17	2020-04-25	15	MG	Cambuquira	3110707	city	2	15.60793	0	0	0	0.0	12814	False	False
17	2020-04-25	30	MG	Campo Belo	3111200	city	3	5.55257	0	0	0	0.0	54029	False	False
17	2020-04-25	34	MG	Campos Altos	3111507	city	1	6.46789	0	0	0	0.0	15461	False	False
17	2020-04-25	14	MG	Campos Gerais	3111606	city	1	3.47536	0	0	0	0.0	28774	False	False
17	2020-04-25	25	MG	Capitólio	3112802	city	1	11.5848	0	0	0	0.0	8632	False	False
17	2020-04-25	18	MG	Carangola	3113305	city	1	3.0303	0	0	0	0.0	33000	False	False
17	2020-04-25	7	MG	Carlos Chagas	3113701	city	1	5.3087	0	0	0	0.0	18837	False	False
17	2020-04-25	22	MG	Carmo da Cachoeira	3113909	city	1	8.21693	0	0	0	0.0	12170	False	False
17	2020-04-25	30	MG	Carmo do Cajuru	3114204	city	2	8.89759	0	0	0	0.0	22478	False	False
17	2020-04-25	12	MG	Cataguases	3115300	city	3	3.99345	0	1	0	0.3333	75123	False	False
17	2020-04-25	20	MG	Centralina	3115805	city	1	9.66184	0	0	0	0.0	10350	False	False
17	2020-04-25	15	MG	Conceição das Alagoas	3117306	city	2	7.17026	0	0	0	0.0	27893	False	False
17	2020-04-25	9	MG	Conselheiro Lafaiete	3118304	city	12	9.33206	0	0	0	0.0	128589	False	False
17	2020-04-25	34	MG	Contagem	3118601	city	45	6.77859	0	2	1	0.0444	663855	False	False
17	2020-04-25	9	MG	Coromandel	3119302	city	5	17.87374	0	0	0	0.0	27974	False	False
17	2020-04-25	40	MG	Coronel Fabriciano	3119401	city	6	5.46175	0	0	0	0.0	109855	False	False
17	2020-04-25	6	MG	Curvelo	3120904	city	0		0	0	0	0.0	80129	False	False
17	2020-04-25	20	MG	Divinésia	3121902	city	1	29.26544	0	0	0	0.0	3417	False	False
17	2020-04-25	49	MG	Divinópolis	3122306	city	58	24.34622	7	1	0	0.0172	238230	False	False
17	2020-04-25	23	MG	Esmeraldas	3124104	city	1	1.41739	0	0	0	0.0	70552	False	False
17	2020-04-25	8	MG	Espera Feliz	3124203	city	5	20.03928	0	0	0	0.0	24951	False	False
17	2020-04-25	14	MG	Espinosa	3124302	city	1	3.16286	0	1	0	1.0	31617	False	False
17	2020-04-25	5	MG	Espírito Santo do Dourado	3124401	city	1	21.31287	0	0	0	0.0	4692	False	False
17	2020-04-25	2	MG	Estiva	3124500	city	1	8.80747	0	0	0	0.0	11354	False	False
17	2020-04-25	28	MG	Extrema	3125101	city	20	55.21049	-1	1	0	0.05	36225	False	False
17	2020-04-25	15	MG	Ferros	3125903	city	5	50.9165	0	0	0	0.0	9820	False	False
17	2020-04-25	20	MG	Formiga	3126109	city	1	1.47748	0	0	0	0.0	67683	False	False
17	2020-04-25	20	MG	Frutal	3127107	city	2	3.36157	0	0	0	0.0	59496	False	False
17	2020-04-25	12	MG	Goianá	3127388	city	2	50.42864	0	0	0	0.0	3966	False	False
17	2020-04-25	31	MG	Governador Valadares	3127701	city	14	5.00205	3	2	0	0.1429	279885	False	False
17	2020-04-25	12	MG	Guaranésia	3128303	city	1	5.25735	0	0	0	0.0	19021	False	False
17	2020-04-25	9	MG	Guaxupé	3128709	city	3	5.77845	1	0	0	0.0	51917	False	False
17	2020-04-25	30	MG	Guimarânia	3128907	city	1	12.43936	0	0	0	0.0	8039	False	False
17	2020-04-25	15	MG	Ibirité	3129806	city	5	2.77463	1	0	0	0.0	180204	False	False
17	2020-04-25	36	MG	Importados/Indefinidos		city	16		1	0	0	0.0		False	False
17	2020-04-25	18	MG	Ipaba	3131158	city	2	10.74864	0	0	0	0.0	18607	False	False
17	2020-04-25	45	MG	Ipatinga	3131307	city	13	4.93527	2	0	0	0.0	263410	False	False
17	2020-04-25	2	MG	Ipiaçu	3131406	city	1	23.69107	0	0	0	0.0	4221	False	False
17	2020-04-25	15	MG	Ipuiúna	3131505	city	1	9.92162	0	0	0	0.0	10079	False	False
17	2020-04-25	23	MG	Itabira	3131703	city	8	6.66333	0	1	0	0.125	120060	False	False
17	2020-04-25	9	MG	Itaguara	3132206	city	1	7.48615	0	0	0	0.0	13358	False	False
17	2020-04-25	16	MG	Itajubá	3132404	city	8	8.25858	1	0	0	0.0	96869	False	False
17	2020-04-25	17	MG	Itanhandu	3133105	city	4	26.09093	0	0	0	0.0	15331	False	False
17	2020-04-25	7	MG	Itaobim	3133303	city	1	4.74789	0	0	0	0.0	21062	False	False
17	2020-04-25	16	MG	Itapecerica	3133501	city	7	32.16616	0	0	0	0.0	21762	False	False
17	2020-04-25	19	MG	Itapeva	3133600	city	1	10.22181	0	0	0	0.0	9783	False	False
17	2020-04-25	10	MG	Itaúna	3133808	city	0		0	0	0	0.0	93214	False	False
17	2020-04-25	15	MG	Ituiutaba	3134202	city	2	1.91075	0	0	0	0.0	104671	False	False
17	2020-04-25	15	MG	Jaboticatubas	3134608	city	2	9.92901	0	0	0	0.0	20143	False	False
17	2020-04-25	21	MG	Janaúba	3135100	city	3	4.18714	0	0	0	0.0	71648	False	False
17	2020-04-25	20	MG	Jeceaba	3135407	city	1	20.35831	0	0	0	0.0	4912	False	False
17	2020-04-25	17	MG	João Monlevade	3136207	city	4	5.00563	0	0	0	0.0	79910	False	False
17	2020-04-25	43	MG	Juiz de Fora	3136702	city	120	21.09434	15	3	1	0.025	568873	False	False
17	2020-04-25	34	MG	Lagoa da Prata	3137205	city	15	28.75491	0	0	0	0.0	52165	False	False
17	2020-04-25	4	MG	Lagoa Dourada	3137403	city	0		0	0	0	0.0	13009	False	False
17	2020-04-25	7	MG	Lagoa Santa	3137601	city	3	4.64922	0	0	0	0.0	64527	False	False
17	2020-04-25	25	MG	Lavras	3138203	city	7	6.74549	0	0	0	0.0	103773	False	False
17	2020-04-25	10	MG	Leopoldina	3138401	city	1	1.90161	0	0	0	0.0	52587	False	False
17	2020-04-25	20	MG	Machado	3139003	city	2	4.74687	0	0	0	0.0	42133	False	False
17	2020-04-25	27	MG	Manhuaçu	3139409	city	3	3.32487	0	0	0	0.0	90229	False	False
17	2020-04-25	37	MG	Mariana	3140001	city	15	24.70193	1	1	0	0.0667	60724	False	False
17	2020-04-25	17	MG	Mário Campos	3140159	city	1	6.48677	0	0	0	0.0	15416	False	False
17	2020-04-25	5	MG	Maripá de Minas	3140209	city	1	33.63606	0	0	0	0.0	2973	False	False
17	2020-04-25	14	MG	Marliéria	3140308	city	3	74.27581	2	0	0	0.0	4039	False	False
17	2020-04-25	1	MG	Martinho Campos	3140506	city	1	7.46938	1	0	0	0.0	13388	False	False
17	2020-04-25	12	MG	Matias Barbosa	3140803	city	0		0	0	0	0.0	14468	False	False
17	2020-04-25	20	MG	Matozinhos	3141108	city	1	2.6441	0	0	0	0.0	37820	False	False
17	2020-04-25	9	MG	Monte Azul	3142908	city	1	4.79524	0	0	0	0.0	20854	False	False
17	2020-04-25	15	MG	Monte Carmelo	3143104	city	5	10.45828	0	0	0	0.0	47809	False	False
17	2020-04-25	20	MG	Montes Claros	3143302	city	6	1.46577	0	1	0	0.1667	409341	False	False
17	2020-04-25	3	MG	Morro da Garça	3143609	city	1	40.61738	0	1	0	1.0	2462	False	False
17	2020-04-25	9	MG	Munhoz	3143807	city	3	49.7595	0	0	0	0.0	6029	False	False
17	2020-04-25	28	MG	Muriaé	3143906	city	7	6.43601	0	0	0	0.0	108763	False	False
17	2020-04-25	1	MG	Muzambinho	3144102	city	1	4.86169	1	0	0	0.0	20569	False	False
17	2020-04-25	22	MG	Nanuque	3144300	city	2	4.90798	0	1	0	0.5	40750	False	False
17	2020-04-25	8	MG	Nazareno	3144508	city	1	11.6171	0	0	0	0.0	8608	False	False
17	2020-04-25	40	MG	Nova Lima	3144805	city	51	53.74701	-3	0	0	0.0	94889	False	False
17	2020-04-25	14	MG	Nova Serrana	3145208	city	1	0.97378	0	1	0	1.0	102693	False	False
17	2020-04-25	10	MG	Novo Cruzeiro	3145307	city	1	3.19173	0	1	0	1.0	31331	False	False
17	2020-04-25	20	MG	Ouro Fino	3146008	city	2	5.94548	0	1	0	0.5	33639	False	False
17	2020-04-25	21	MG	Paracatu	3147006	city	10	10.73445	1	0	0	0.0	93158	False	False
17	2020-04-25	17	MG	Pará de Minas	3147105	city	5	5.3209	0	0	0	0.0	93969	False	False
17	2020-04-25	21	MG	Paraisópolis	3147303	city	4	18.97263	0	2	0	0.5	21083	False	False
17	2020-04-25	12	MG	Passos	3147907	city	1	0.872	0	0	0	0.0	114679	False	False
17	2020-04-25	22	MG	Patos de Minas	3148004	city	14	9.18105	0	1	0	0.0714	152488	False	False
17	2020-04-25	43	MG	Patrocínio	3148103	city	19	20.93502	0	1	0	0.0526	90757	False	False
17	2020-04-25	14	MG	Perdões	3149903	city	1	4.67508	0	0	0	0.0	21390	False	False
17	2020-04-25	4	MG	Piedade dos Gerais	3150406	city	0		0	0	0	0.0	4982	False	False
17	2020-04-25	14	MG	Pirapetinga	3151107	city	1	9.3006	0	0	0	0.0	10752	False	False
17	2020-04-25	16	MG	Pirapora	3151206	city	2	3.54434	0	0	0	0.0	56428	False	False
17	2020-04-25	19	MG	Piumhi	3151503	city	2	5.76518	0	1	0	0.5	34691	False	False
17	2020-04-25	37	MG	Poços de Caldas	3151800	city	14	8.36335	0	1	0	0.0714	167397	False	False
17	2020-04-25	6	MG	Porto Firme	3152303	city	1	8.86603	0	0	0	0.0	11279	False	False
17	2020-04-25	25	MG	Pouso Alegre	3152501	city	24	15.92177	2	2	0	0.0833	150737	False	False
17	2020-04-25	1	MG	Presidente Juscelino	3153202	city	1	27.46498	1	0	0	0.0	3641	False	False
17	2020-04-25	24	MG	Ribeirão das Neves	3154606	city	4	1.19454	1	0	0	0.0	334858	False	False
17	2020-04-25	30	MG	Sabará	3156700	city	10	7.33439	0	0	0	0.0	136344	False	False
17	2020-04-25	28	MG	Santa Luzia	3157807	city	8	3.65073	0	0	0	0.0	219134	False	False
17	2020-04-25	17	MG	Santa Maria de Itabira	3158003	city	1	9.21914	0	0	0	0.0	10847	False	False
17	2020-04-25	24	MG	Santana do Paraíso	3158953	city	3	8.65476	0	0	0	0.0	34663	False	False
17	2020-04-25	24	MG	Santo Antônio do Monte	3160405	city	3	10.6221	0	0	0	0.0	28243	False	False
17	2020-04-25	8	MG	Santos Dumont	3160702	city	3	6.45342	0	1	0	0.3333	46487	False	False
17	2020-04-25	15	MG	São Brás do Suaçuí	3160900	city	2	53.50455	0	0	0	0.0	3738	False	False
17	2020-04-25	4	MG	São Francisco	3161106	city	1	1.77547	0	1	0	1.0	56323	False	False
17	2020-04-25	4	MG	São Geraldo da Piedade	3161601	city	1	25.23978	0	1	0	1.0	3962	False	False
17	2020-04-25	15	MG	São Gotardo	3162104	city	2	5.63873	0	0	0	0.0	35469	False	False
17	2020-04-25	31	MG	São João del Rei	3162500	city	5	5.5505	0	0	0	0.0	90082	False	False
17	2020-04-25	18	MG	São João Nepomuceno	3162906	city	1	3.79348	0	0	0	0.0	26361	False	False
17	2020-04-25	6	MG	São José da Lapa	3162955	city	2	8.41538	0	0	0	0.0	23766	False	False
17	2020-04-25	16	MG	São Lourenço	3163706	city	4	8.72391	2	0	0	0.0	45851	False	False
17	2020-04-25	9	MG	São Sebastião do Paraíso	3164704	city	2	2.81865	0	1	0	0.5	70956	False	False
17	2020-04-25	12	MG	São Tomás de Aquino	3165107	city	2	28.48597	0	1	0	0.5	7021	False	False
17	2020-04-25	21	MG	Sarzedo	3165537	city	1	3.05325	0	0	0	0.0	32752	False	False
17	2020-04-25	20	MG	Senador Amaral	3165578	city	4	74.6826	0	0	0	0.0	5356	False	False
17	2020-04-25	2	MG	Senhora do Porto	3166105	city	1	28.3849	0	0	0	0.0	3523	False	False
17	2020-04-25	28	MG	Serra do Salitre	3166808	city	1	8.63409	0	0	0	0.0	11582	False	False
17	2020-04-25	40	MG	Sete Lagoas	3167202	city	6	2.50377	0	0	0	0.0	239639	False	False
17	2020-04-25	7	MG	Sobrália	3167707	city	1	18.00828	0	0	0	0.0	5553	False	False
17	2020-04-25	4	MG	Teófilo Otoni	3168606	city	1	0.71128	0	0	0	0.0	140592	False	False
17	2020-04-25	34	MG	Timóteo	3168705	city	8	8.90452	0	0	0	0.0	89842	False	False
17	2020-04-25	24	MG	Toledo	3169109	city	4	63.91818	0	0	0	0.0	6258	False	False
17	2020-04-25	3	MG	Três Marias	3169356	city	1	3.09062	0	0	0	0.0	32356	False	False
17	2020-04-25	8	MG	Três Pontas	3169406	city	2	3.52448	0	1	0	0.5	56746	False	False
17	2020-04-25	2	MG	Tupaciguara	3169604	city	3	11.84507	0	0	0	0.0	25327	False	False
17	2020-04-25	20	MG	Ubá	3169901	city	4	3.46164	0	0	0	0.0	115552	False	False
17	2020-04-25	37	MG	Uberaba	3170107	city	37	11.08505	4	3	0	0.0811	333783	False	False
17	2020-04-25	40	MG	Uberlândia	3170206	city	92	13.30816	1	6	1	0.0652	691305	False	False
17	2020-04-25	27	MG	Unaí	3170404	city	2	2.37029	0	0	0	0.0	84378	False	False
17	2020-04-25	22	MG	Varginha	3170701	city	12	8.8523	1	1	0	0.0833	135558	False	False
17	2020-04-25	7	MG	Varzelândia	3170909	city	1	5.17598	0	1	0	1.0	19320	False	False
17	2020-04-25	18	MG	Vazante	3171006	city	2	9.71345	0	0	0	0.0	20590	False	False
17	2020-04-25	7	MG	Vespasiano	3171204	city	0		0	0	0	0.0	127601	False	False
17	2020-04-25	7	MG	Viçosa	3171303	city	0		0	0	0	0.0	78846	False	False
17	2020-04-25	26	MS	Alcinópolis	5000252	city	1	18.71608	0	0	0	0.0	5343	False	False
17	2020-04-25	6	MS	Bataguassu	5001904	city	2	8.68659	0	0	0	0.0	23024	False	False
17	2020-04-25	30	MS	Batayporã	5002001	city	6	52.96143	0	2	0	0.3333	11329	False	False
17	2020-04-25	43	MS	Campo Grande	5002704	city	110	12.27703	2	2	0	0.0182	895982	False	False
17	2020-04-25	21	MS	Chapadão do Sul	5002951	city	9	35.68879	0	0	0	0.0	25218	False	False
17	2020-04-25	19	MS	Corumbá	5003207	city	4	3.58954	0	0	0	0.0	111435	False	False
17	2020-04-25	13	MS	Coxim	5003306	city	1	2.98125	0	0	0	0.0	33543	False	False
17	2020-04-25	29	MS	Dourados	5003702	city	11	4.93386	0	0	0	0.0	222949	False	False
17	2020-04-25	8	MS	Ladário	5005202	city	1	4.28614	0	0	0	0.0	23331	False	False
17	2020-04-25	10	MS	Miranda	5005608	city	1	3.56977	0	0	0	0.0	28013	False	False
17	2020-04-25	9	MS	Mundo Novo	5005681	city	2	10.88969	0	0	0	0.0	18366	False	False
17	2020-04-25	14	MS	Naviraí	5005707	city	1	1.82222	0	0	0	0.0	54878	False	False
17	2020-04-25	26	MS	Nova Andradina	5006200	city	11	20.23026	0	0	0	0.0	54374	False	False
17	2020-04-25	8	MS	Paraíso das Águas	5006275	city	1	18.0018	0	0	0	0.0	5555	False	False
17	2020-04-25	15	MS	Paranaíba	5006309	city	2	4.74518	0	0	0	0.0	42148	False	False
17	2020-04-25	36	MS	Ponta Porã	5006606	city	1	1.08078	0	0	0	0.0	92526	False	False
17	2020-04-25	30	MS	Rio Verde de Mato Grosso	5007406	city	1	5.06432	0	0	0	0.0	19746	False	False
17	2020-04-25	8	MS	Selvíria	5007802	city	1	15.31628	0	0	0	0.0	6529	False	False
17	2020-04-25	38	MS	Sidrolândia	5007901	city	1	1.73415	0	0	0	0.0	57665	False	False
17	2020-04-25	19	MS	Sonora	5007935	city	11	57.0717	0	0	0	0.0	19274	False	False
17	2020-04-25	25	MS	Três Lagoas	5008305	city	39	32.12838	2	3	0	0.0769	121388	False	False
17	2020-04-25	22	MT	Alta Floresta	5100250	city	1	1.93117	0	0	0	0.0	51782	False	False
17	2020-04-25	20	MT	Aripuanã	5101407	city	2	8.94694	0	1	0	0.5	22354	False	False
17	2020-04-25	8	MT	Barra do Garças	5101803	city	3	4.91707	0	1	0	0.3333	61012	False	False
17	2020-04-25	20	MT	Cáceres	5102504	city	4	4.23837	0	1	0	0.25	94376	False	False
17	2020-04-25	22	MT	Campo Novo do Parecis	5102637	city	1	2.82805	0	0	0	0.0	35360	False	False
17	2020-04-25	20	MT	Canarana	5102702	city	1	4.63414	0	0	0	0.0	21579	False	False
17	2020-04-25	19	MT	Chapada dos Guimarães	5103007	city	0		0	0	0	0.0	19752	False	False
17	2020-04-25	3	MT	Confresa	5103353	city	1	3.23279	0	0	0	0.0	30933	False	False
17	2020-04-25	11	MT	Conquista D'Oeste	5103361	city	1	24.76474	0	0	0	0.0	4038	False	False
17	2020-04-25	37	MT	Cuiabá	5103403	city	124	20.24334	5	1	0	0.0081	612547	False	False
17	2020-04-25	20	MT	Importados/Indefinidos		city	5		0	0	0	0.0		False	False
17	2020-04-25	8	MT	Ipiranga do Norte	5104526	city	1	13.04291	0	0	0	0.0	7667	False	False
17	2020-04-25	4	MT	Jaciara	5104807	city	1	3.60023	0	0	0	0.0	27776	False	False
17	2020-04-25	18	MT	Lambari D'Oeste	5105234	city	1	16.3372	0	0	0	0.0	6121	False	False
17	2020-04-25	24	MT	Lucas do Rio Verde	5105259	city	1	1.52593	0	1	0	1.0	65534	False	False
17	2020-04-25	8	MT	Mirassol d'Oeste	5105622	city	6	21.6302	0	1	0	0.1667	27739	False	False
17	2020-04-25	33	MT	Nova Monte Verde	5108956	city	1	10.89562	0	0	0	0.0	9178	False	False
17	2020-04-25	22	MT	Nova Mutum	5106224	city	1	2.20371	0	0	0	0.0	45378	False	False
17	2020-04-25	3	MT	Pontal do Araguaia	5106653	city	1	14.90091	0	0	0	0.0	6711	False	False
17	2020-04-25	12	MT	Pontes e Lacerda	5106752	city	1	2.2009	0	0	0	0.0	45436	False	False
17	2020-04-25	19	MT	Primavera do Leste	5107040	city	6	9.67445	0	0	0	0.0	62019	False	False
17	2020-04-25	2	MT	Querência	5107065	city	1	5.72115	0	0	0	0.0	17479	False	False
17	2020-04-25	4	MT	Rio Branco	5107206	city	2	38.78976	0	0	0	0.0	5156	False	False
17	2020-04-25	27	MT	Rondonópolis	5107602	city	36	15.48447	0	2	0	0.0556	232491	False	False
17	2020-04-25	20	MT	São José dos Quatro Marcos	5107107	city	6	31.73596	0	0	0	0.0	18906	False	False
17	2020-04-25	24	MT	Sinop	5107909	city	19	13.28708	0	1	1	0.0526	142996	False	False
17	2020-04-25	25	MT	Tangará da Serra	5107958	city	5	4.81928	0	0	0	0.0	103750	False	False
17	2020-04-25	20	MT	União do Sul	5108303	city	1	28.36879	0	0	0	0.0	3525	False	False
17	2020-04-25	34	MT	Várzea Grande	5108402	city	12	4.21095	0	0	0	0.0	284971	False	False
17	2020-04-25	6	MT	Vila Bela da Santíssima Trindade	5105507	city	1	6.2004	0	0	0	0.0	16128	False	False
17	2020-04-25	26	PA	Abaetetuba	1500107	city	9	5.70711	0	0	0	0.0	157698	False	False
17	2020-04-25	15	PA	Acará	1500206	city	2	3.5977	0	0	0	0.0	55591	False	False
17	2020-04-25	9	PA	Afuá	1500305	city	1	2.54985	0	0	0	0.0	39218	False	False
17	2020-04-25	3	PA	Alenquer	1500404	city	1	1.7609	0	0	0	0.0	56789	False	False
17	2020-04-25	1	PA	Almeirim	1500503	city	1	2.93178	1	0	0	0.0	34109	False	False
17	2020-04-25	23	PA	Altamira	1500602	city	9	7.85381	0	0	0	0.0	114594	False	False
17	2020-04-25	3	PA	Anajás	1500701	city	0		0	0	0	0.0	29277	False	False
17	2020-04-25	32	PA	Ananindeua	1500800	city	172	32.41625	8	8	1	0.0465	530598	False	False
17	2020-04-25	2	PA	Anapu	1500859	city	5	17.92757	0	0	0	0.0	27890	False	False
17	2020-04-25	6	PA	Augusto Corrêa	1500909	city	4	8.69603	0	0	0	0.0	45998	False	False
17	2020-04-25	2	PA	Aurora do Pará	1500958	city	3	9.57304	0	0	0	0.0	31338	False	False
17	2020-04-25	25	PA	Barcarena	1501303	city	8	6.41643	2	1	0	0.125	124680	False	False
17	2020-04-25	39	PA	Belém	1501402	city	1095	73.35479	114	59	8	0.0539	1492745	False	False
17	2020-04-25	23	PA	Benevides	1501501	city	11	17.53351	1	1	0	0.0909	62737	False	False
17	2020-04-25	12	PA	Bragança	1501709	city	13	10.18123	0	1	0	0.0769	127686	False	False
17	2020-04-25	6	PA	Breves	1501808	city	11	10.7107	0	1	0	0.0909	102701	False	False
17	2020-04-25	15	PA	Bujaru	1501907	city	3	10.29795	0	0	0	0.0	29132	False	False
17	2020-04-25	11	PA	Cachoeira do Arari	1502004	city	5	21.03757	0	0	0	0.0	23767	False	False
17	2020-04-25	20	PA	Cametá	1502103	city	6	4.35129	2	1	0	0.1667	137890	False	False
17	2020-04-25	12	PA	Canaã dos Carajás	1502152	city	2	5.39302	0	1	0	0.5	37085	False	False
17	2020-04-25	13	PA	Capanema	1502202	city	13	18.83321	0	0	0	0.0	69027	False	False
17	2020-04-25	11	PA	Capitão Poço	1502301	city	2	3.68304	1	0	0	0.0	54303	False	False
17	2020-04-25	31	PA	Castanhal	1502400	city	48	23.90522	17	0	0	0.0	200793	False	False
17	2020-04-25	6	PA	Colares	1502608	city	1	8.27472	0	0	0	0.0	12085	False	False
17	2020-04-25	13	PA	Conceição do Araguaia	1502707	city	1	2.08925	0	0	0	0.0	47864	False	False
17	2020-04-25	3	PA	Concórdia do Pará	1502756	city	1	3.00138	0	0	0	0.0	33318	False	False
17	2020-04-25	4	PA	Curionópolis	1502772	city	1	5.57756	0	1	0	1.0	17929	False	False
17	2020-04-25	11	PA	Curralinho	1502806	city	3	8.70878	0	0	0	0.0	34448	False	False
17	2020-04-25	4	PA	Curuçá	1502905	city	3	7.48765	0	0	0	0.0	40066	False	False
17	2020-04-25	4	PA	Garrafão do Norte	1503077	city	1	3.83642	0	0	0	0.0	26066	False	False
17	2020-04-25	23	PA	Goianésia do Pará	1503093	city	4	9.88264	0	0	0	0.0	40475	False	False
17	2020-04-25	7	PA	Igarapé-Açu	1503200	city	4	10.30742	0	0	0	0.0	38807	False	False
17	2020-04-25	6	PA	Importados/Indefinidos		city	0		0	0	0	0.0		False	False
17	2020-04-25	5	PA	Inhangapi	1503408	city	2	17.07796	0	0	0	0.0	11711	False	False
17	2020-04-25	31	PA	Itaituba	1503606	city	6	5.9261	0	0	0	0.0	101247	False	False
17	2020-04-25	11	PA	Juruti	1503903	city	5	8.62917	0	2	0	0.4	57943	False	False
17	2020-04-25	2	PA	Limoeiro do Ajuru	1504000	city	3	10.36807	1	0	0	0.0	28935	False	False
17	2020-04-25	6	PA	Mãe do Rio	1504059	city	1	3.3248	0	0	0	0.0	30077	False	False
17	2020-04-25	34	PA	Marabá	1504208	city	13	4.65368	0	2	0	0.1538	279349	False	False
17	2020-04-25	11	PA	Marapanim	1504406	city	4	14.11632	0	0	0	0.0	28336	False	False
17	2020-04-25	26	PA	Marituba	1504422	city	25	19.00837	2	1	0	0.04	131521	False	False
17	2020-04-25	11	PA	Monte Alegre	1504802	city	3	5.16956	0	0	0	0.0	58032	False	False
17	2020-04-25	11	PA	Muaná	1504901	city	1	2.47838	0	0	0	0.0	40349	False	False
17	2020-04-25	12	PA	Nova Ipixuna	1504976	city	1	5.99592	0	0	0	0.0	16678	False	False
17	2020-04-25	2	PA	Nova Timboteua	1505007	city	2	13.01829	0	0	0	0.0	15363	False	False
17	2020-04-25	23	PA	Novo Progresso	1505031	city	2	7.76337	0	0	0	0.0	25762	False	False
17	2020-04-25	12	PA	Óbidos	1505106	city	2	3.83605	0	1	0	0.5	52137	False	False
17	2020-04-25	23	PA	Oeiras do Pará	1505205	city	5	15.37894	0	0	0	0.0	32512	False	False
17	2020-04-25	6	PA	Oriximiná	1505304	city	0		0	0	0	0.0	73096	False	False
17	2020-04-25	6	PA	Ourém	1505403	city	2	11.20951	0	0	0	0.0	17842	False	False
17	2020-04-25	5	PA	Pacajá	1505486	city	2	4.19234	0	0	0	0.0	47706	False	False
17	2020-04-25	2	PA	Paragominas	1505502	city	3	2.65146	1	0	0	0.0	113145	False	False
17	2020-04-25	29	PA	Parauapebas	1505536	city	45	21.60626	0	4	0	0.0889	208273	False	False
17	2020-04-25	2	PA	Ponta de Pedras	1505700	city	3	9.65189	0	1	0	0.3333	31082	False	False
17	2020-04-25	2	PA	Porto de Moz	1505908	city	2	4.86204	1	0	0	0.0	41135	False	False
17	2020-04-25	10	PA	Primavera	1506104	city	1	9.23788	0	0	0	0.0	10825	False	False
17	2020-04-25	15	PA	Quatipuru	1506112	city	2	14.69724	0	0	0	0.0	13608	False	False
17	2020-04-25	4	PA	Redenção	1506138	city	1	1.17943	0	0	0	0.0	84787	False	False
17	2020-04-25	12	PA	Rondon do Pará	1506187	city	1	1.90996	0	1	0	1.0	52357	False	False
17	2020-04-25	13	PA	Salinópolis	1506203	city	4	9.83405	0	0	0	0.0	40675	False	False
17	2020-04-25	7	PA	Salvaterra	1506302	city	2	8.42034	0	0	0	0.0	23752	False	False
17	2020-04-25	12	PA	Santa Bárbara do Pará	1506351	city	7	33.20841	0	0	0	0.0	21079	False	False
17	2020-04-25	7	PA	Santa Cruz do Arari	1506401	city	4	39.49447	0	0	0	0.0	10128	False	False
17	2020-04-25	6	PA	Santa Izabel do Pará	1506500	city	23	32.48542	1	1	0	0.0435	70801	False	False
17	2020-04-25	5	PA	Santa Maria do Pará	1506609	city	1	4.02236	0	0	0	0.0	24861	False	False
17	2020-04-25	25	PA	Santarém	1506807	city	39	12.80414	0	5	0	0.1282	304589	False	False
17	2020-04-25	19	PA	Santo Antônio do Tauá	1507003	city	21	66.70478	2	0	0	0.0	31482	False	False
17	2020-04-25	4	PA	São Caetano de Odivelas	1507102	city	1	5.54017	0	0	0	0.0	18050	False	False
17	2020-04-25	23	PA	São Geraldo do Araguaia	1507458	city	1	4.02463	0	0	0	0.0	24847	False	False
17	2020-04-25	3	PA	São João de Pirabas	1507474	city	1	4.33934	0	0	0	0.0	23045	False	False
17	2020-04-25	4	PA	São João do Araguaia	1507508	city	1	7.1449	0	0	0	0.0	13996	False	False
17	2020-04-25	15	PA	São Miguel do Guamá	1507607	city	11	18.64849	0	1	0	0.0909	58986	False	False
17	2020-04-25	5	PA	São Sebastião da Boa Vista	1507706	city	7	26.27628	1	0	0	0.0	26640	False	False
17	2020-04-25	5	PA	Tailândia	1507953	city	2	1.88078	0	0	0	0.0	106339	False	False
17	2020-04-25	6	PA	Terra Alta	1507961	city	2	17.06485	1	0	0	0.0	11720	False	False
17	2020-04-25	2	PA	Tomé-Açu	1508001	city	1	1.57612	0	0	0	0.0	63447	False	False
17	2020-04-25	5	PA	Tracuateua	1508035	city	1	3.23008	0	0	0	0.0	30959	False	False
17	2020-04-25	12	PA	Tucumã	1508084	city	1	2.52512	0	0	0	0.0	39602	False	False
17	2020-04-25	26	PA	Tucuruí	1508100	city	6	5.27895	1	0	0	0.0	113659	False	False
17	2020-04-25	11	PA	Vigia	1508209	city	25	46.56708	8	1	0	0.04	53686	False	False
17	2020-04-25	2	PA	Viseu	1508308	city	2	3.25717	1	1	0	0.5	61403	False	False
17	2020-04-25	6	PA	Xinguara	1508407	city	2	4.46917	0	0	0	0.0	44751	False	False
17	2020-04-25	2	PB	Alagoa Grande	2500304	city	1	3.50926	0	0	0	0.0	28496	False	False
17	2020-04-25	4	PB	Alagoa Nova	2500403	city	1	4.79639	0	0	0	0.0	20849	False	False
17	2020-04-25	1	PB	Areia	2501104	city	1	4.38231	1	0	0	0.0	22819	False	False
17	2020-04-25	4	PB	Barra de São Miguel	2501708	city	1	16.56726	0	0	0	0.0	6036	False	False
17	2020-04-25	18	PB	Bayeux	2501807	city	15	15.48307	3	1	0	0.0667	96880	False	False
17	2020-04-25	6	PB	Bom Jesus	2502201	city	1	39.04725	0	0	0	0.0	2561	False	False
17	2020-04-25	1	PB	Boqueirão	2502508	city	1	5.61672	1	0	0	0.0	17804	False	False
17	2020-04-25	2	PB	Brejo do Cruz	2502805	city	1	7.08115	0	1	1	1.0	14122	False	False
17	2020-04-25	2	PB	Caaporã	2503001	city	1	4.58127	0	0	0	0.0	21828	False	False
17	2020-04-25	25	PB	Cabedelo	2503209	city	16	23.62112	0	2	0	0.125	67736	False	False
17	2020-04-25	5	PB	Cajazeiras	2503704	city	4	6.45234	0	1	0	0.25	61993	False	False
17	2020-04-25	30	PB	Campina Grande	2504009	city	39	9.51844	4	2	0	0.0513	409731	False	False
17	2020-04-25	5	PB	Conde	2504603	city	5	20.26753	1	1	0	0.2	24670	False	False
17	2020-04-25	8	PB	Congo	2504702	city	1	20.89427	0	0	0	0.0	4786	False	False
17	2020-04-25	4	PB	Coremas	2504801	city	1	6.47459	0	0	0	0.0	15445	False	False
17	2020-04-25	2	PB	Coxixola	2504850	city	1	52.05622	0	0	0	0.0	1921	False	False
17	2020-04-25	5	PB	Cruz do Espírito Santo	2504900	city	2	11.54801	1	0	0	0.0	17319	False	False
17	2020-04-25	3	PB	Guarabira	2506301	city	3	5.09918	0	0	0	0.0	58833	False	False
17	2020-04-25	1	PB	Gurinhém	2506400	city	1	7.07764	1	0	0	0.0	14129	False	False
17	2020-04-25	34	PB	Igaracy	2502607	city	1	16.34788	0	0	0	0.0	6117	False	False
17	2020-04-25	5	PB	Itabaiana	2506905	city	2	8.17094	0	0	0	0.0	24477	False	False
17	2020-04-25	2	PB	Itaporanga	2507002	city	0		0	0	0	0.0	24692	False	False
17	2020-04-25	4	PB	Itapororoca	2507101	city	3	16.07372	0	0	0	0.0	18664	False	False
17	2020-04-25	39	PB	João Pessoa	2507507	city	313	38.68902	27	28	0	0.0895	809015	False	False
17	2020-04-25	23	PB	Junco do Seridó	2507804	city	3	41.95804	0	1	0	0.3333	7150	False	False
17	2020-04-25	1	PB	Marizópolis	2509156	city	1	15.11259	1	1	1	1.0	6617	False	False
17	2020-04-25	27	PB	Patos	2510808	city	11	10.22257	3	2	0	0.1818	107605	False	False
17	2020-04-25	2	PB	Pedras de Fogo	2511202	city	2	7.0279	0	0	0	0.0	28458	False	False
17	2020-04-25	10	PB	Pombal	2512101	city	2	6.09738	0	0	0	0.0	32801	False	False
17	2020-04-25	8	PB	Queimadas	2512507	city	1	2.27443	0	0	0	0.0	43967	False	False
17	2020-04-25	9	PB	Riachão do Poço	2512762	city	1	22.17787	0	1	0	1.0	4509	False	False
17	2020-04-25	19	PB	Santa Rita	2513703	city	37	27.08916	8	6	1	0.1622	136586	False	False
17	2020-04-25	9	PB	São Bento	2513901	city	1	2.9385	0	0	0	0.0	34031	False	False
17	2020-04-25	12	PB	São João do Rio do Peixe	2500700	city	4	22.18033	1	0	0	0.0	18034	False	False
17	2020-04-25	14	PB	Sapé	2515302	city	13	24.70309	0	1	0	0.0769	52625	False	False
17	2020-04-25	23	PB	Serra Branca	2515500	city	1	7.2998	0	0	0	0.0	13699	False	False
17	2020-04-25	30	PB	Sousa	2516201	city	6	8.64006	0	0	0	0.0	69444	False	False
17	2020-04-25	12	PB	Taperoá	2516508	city	1	6.50364	0	1	0	1.0	15376	False	False
17	2020-04-25	17	PE	Abreu e Lima	2600054	city	39	39.0039	8	2	1	0.0513	99990	False	False
17	2020-04-25	2	PE	Agrestina	2600302	city	1	4.01849	0	1	0	1.0	24885	False	False
17	2020-04-25	7	PE	Alagoinha	2600609	city	1	6.83247	0	0	0	0.0	14636	False	False
17	2020-04-25	25	PE	Aliança	2600708	city	7	18.23582	2	1	0	0.1429	38386	False	False
17	2020-04-25	7	PE	Altinho	2600807	city	1	4.35313	0	0	0	0.0	22972	False	False
17	2020-04-25	10	PE	Amaraji	2600906	city	2	8.76079	1	1	0	0.5	22829	False	False
17	2020-04-25	13	PE	Araçoiaba	2601052	city	2	9.74469	0	0	0	0.0	20524	False	False
17	2020-04-25	18	PE	Arcoverde	2601201	city	12	16.14248	1	3	0	0.25	74338	False	False
17	2020-04-25	40	PE	Belo Jardim	2601706	city	5	6.54116	0	1	0	0.2	76439	False	False
17	2020-04-25	1	PE	Betânia	2601805	city	2	15.72451	2	0	0	0.0	12719	False	False
17	2020-04-25	13	PE	Bezerros	2601904	city	1	1.64479	0	0	0	0.0	60798	False	False
17	2020-04-25	16	PE	Bom Conselho	2602100	city	2	4.11913	0	1	0	0.5	48554	False	False
17	2020-04-25	19	PE	Bom Jardim	2602209	city	3	7.65619	0	1	0	0.3333	39184	False	False
17	2020-04-25	8	PE	Bonito	2602308	city	2	5.24466	0	1	0	0.5	38134	False	False
17	2020-04-25	23	PE	Cabo de Santo Agostinho	2602902	city	36	17.38727	3	12	0	0.3333	207048	False	False
17	2020-04-25	1	PE	Cabrobó	2603009	city	1	2.92218	1	0	0	0.0	34221	False	False
17	2020-04-25	20	PE	Cachoeirinha	2603108	city	8	39.25417	0	0	0	0.0	20380	False	False
17	2020-04-25	7	PE	Caetés	2603207	city	0		0	0	0	0.0	28739	False	False
17	2020-04-25	30	PE	Camaragibe	2603454	city	136	86.16975	18	14	0	0.1029	157828	False	False
17	2020-04-25	3	PE	Camocim de São Félix	2603504	city	1	5.32907	0	0	0	0.0	18765	False	False
17	2020-04-25	17	PE	Capoeiras	2603801	city	1	4.98803	0	0	0	0.0	20048	False	False
17	2020-04-25	12	PE	Carnaíba	2603900	city	1	5.11483	0	1	0	1.0	19551	False	False
17	2020-04-25	17	PE	Carpina	2604007	city	5	5.97793	1	1	1	0.2	83641	False	False
17	2020-04-25	34	PE	Caruaru	2604106	city	17	4.7076	0	2	-1	0.1176	361118	False	False
17	2020-04-25	19	PE	Catende	2604205	city	3	6.99431	0	1	0	0.3333	42892	False	False
