## Supplementary material for "Assessing the nationwide impact of COVID-19 mitigation policies on the transmission rate of SARS-CoV-2 in Brazil": covid.csv (part 11 of 13)

epidemiological_week	date	order_for_place	state	city	city_ibge_code	place_type	last_available_confirmed	last_available_confirmed_per_100k_inhabitants	new_confirmed	last_available_deaths	new_deaths	last_available_death_rate	estimated_population_2019	is_last	is_repeated
17	2020-04-25	12	PE	Chã de Alegria	2604403	city	4	29.59018	0	0	0	0.0	13518	False	False
17	2020-04-25	14	PE	Chã Grande	2604502	city	4	18.43488	0	0	0	0.0	21698	False	False
17	2020-04-25	3	PE	Condado	2604601	city	1	3.78487	0	0	0	0.0	26421	False	False
17	2020-04-25	2	PE	Correntes	2604700	city	1	5.49239	0	0	0	0.0	18207	False	False
17	2020-04-25	10	PE	Cupira	2605004	city	1	4.14817	0	0	0	0.0	24107	False	False
17	2020-04-25	7	PE	Custódia	2605103	city	1	2.69462	0	1	0	1.0	37111	False	False
17	2020-04-25	10	PE	Escada	2605202	city	4	5.80762	1	0	0	0.0	68875	False	False
17	2020-04-25	10	PE	Feira Nova	2605400	city	2	9.0371	0	0	0	0.0	22131	False	False
17	2020-04-25	30	PE	Fernando de Noronha	2605459	city	28	914.73375	0	0	0	0.0	3061	False	False
17	2020-04-25	6	PE	Ferreiros	2605509	city	1	8.24878	0	0	0	0.0	12123	False	False
17	2020-04-25	17	PE	Frei Miguelinho	2605806	city	4	25.87824	1	0	0	0.0	15457	False	False
17	2020-04-25	15	PE	Gameleira	2605905	city	1	3.2204	0	1	0	1.0	31052	False	False
17	2020-04-25	17	PE	Garanhuns	2606002	city	7	5.00758	0	2	0	0.2857	139788	False	False
17	2020-04-25	14	PE	Glória do Goitá	2606101	city	6	19.60528	0	3	0	0.5	30604	False	False
17	2020-04-25	30	PE	Goiana	2606200	city	13	16.29931	3	3	0	0.2308	79758	False	False
17	2020-04-25	13	PE	Gravatá	2606408	city	5	5.94714	1	0	0	0.0	84074	False	False
17	2020-04-25	2	PE	Ibimirim	2606606	city	1	3.42056	0	0	0	0.0	29235	False	False
17	2020-04-25	19	PE	Igarassu	2606804	city	32	27.34599	3	8	1	0.25	117019	False	False
17	2020-04-25	12	PE	Ilha de Itamaracá	2607604	city	5	19.04182	0	0	0	0.0	26258	False	False
17	2020-04-25	43	PE	Importados/Indefinidos		city	1206		235	1	0	0.0008		False	False
17	2020-04-25	5	PE	Inajá	2607000	city	1	4.30163	0	0	0	0.0	23247	False	False
17	2020-04-25	16	PE	Ipojuca	2607208	city	20	20.78916	6	3	0	0.15	96204	False	False
17	2020-04-25	26	PE	Ipubi	2607307	city	2	6.48214	0	0	0	0.0	30854	False	False
17	2020-04-25	5	PE	Itambé	2607653	city	1	2.74371	0	0	0	0.0	36447	False	False
17	2020-04-25	6	PE	Itapetim	2607703	city	1	7.3443	0	1	0	1.0	13616	False	False
17	2020-04-25	14	PE	Itapissuma	2607752	city	2	7.50441	0	0	0	0.0	26651	False	False
17	2020-04-25	1	PE	Itaquitinga	2607802	city	1	5.89797	1	1	1	1.0	16955	False	False
17	2020-04-25	40	PE	Jaboatão dos Guararapes	2607901	city	300	42.71691	39	41	6	0.1367	702298	False	False
17	2020-04-25	5	PE	Jataúba	2608008	city	1	5.8309	0	0	0	0.0	17150	False	False
17	2020-04-25	7	PE	Jatobá	2608057	city	1	6.75858	0	0	0	0.0	14796	False	False
17	2020-04-25	17	PE	João Alfredo	2608107	city	5	14.78328	0	0	0	0.0	33822	False	False
17	2020-04-25	4	PE	Jucati	2608255	city	1	8.7535	0	0	0	0.0	11424	False	False
17	2020-04-25	7	PE	Jupi	2608305	city	1	6.74036	0	0	0	0.0	14836	False	False
17	2020-04-25	2	PE	Jurema	2608404	city	2	13.00559	1	0	0	0.0	15378	False	False
17	2020-04-25	9	PE	Lagoa de Itaenga	2608503	city	2	9.33315	1	1	1	0.5	21429	False	False
17	2020-04-25	20	PE	Lagoa do Carro	2608453	city	2	11.06746	0	1	0	0.5	18071	False	False
17	2020-04-25	13	PE	Lagoa dos Gatos	2608701	city	2	12.27747	1	1	0	0.5	16290	False	False
17	2020-04-25	17	PE	Limoeiro	2608909	city	11	19.55556	1	3	0	0.2727	56250	False	False
17	2020-04-25	19	PE	Macaparana	2609006	city	3	11.82219	0	2	0	0.6667	25376	False	False
17	2020-04-25	14	PE	Machados	2609105	city	2	12.43163	0	1	0	0.5	16088	False	False
17	2020-04-25	19	PE	Moreno	2609402	city	13	20.70591	2	2	0	0.1538	62784	False	False
17	2020-04-25	4	PE	Nazaré da Mata	2609501	city	2	6.15934	0	0	0	0.0	32471	False	False
17	2020-04-25	35	PE	Olinda	2609600	city	293	74.65311	12	30	2	0.1024	392482	False	False
17	2020-04-25	4	PE	Orocó	2609808	city	1	6.67067	0	0	0	0.0	14991	False	False
17	2020-04-25	27	PE	Palmares	2610004	city	6	9.48617	2	3	0	0.5	63250	False	False
17	2020-04-25	4	PE	Panelas	2610202	city	1	3.77729	0	1	0	1.0	26474	False	False
17	2020-04-25	18	PE	Passira	2610509	city	1	3.45626	0	0	0	0.0	28933	False	False
17	2020-04-25	20	PE	Paudalho	2610608	city	14	24.77613	0	7	0	0.5	56506	False	False
17	2020-04-25	23	PE	Paulista	2610707	city	210	63.2961	17	18	4	0.0857	331774	False	False
17	2020-04-25	7	PE	Pedra	2610806	city	1	4.42145	0	0	0	0.0	22617	False	False
17	2020-04-25	9	PE	Pesqueira	2610905	city	1	1.48379	0	0	0	0.0	67395	False	False
17	2020-04-25	34	PE	Petrolina	2611101	city	11	3.15055	0	0	0	0.0	349145	False	False
17	2020-04-25	7	PE	Poção	2611200	city	1	8.84799	0	0	0	0.0	11302	False	False
17	2020-04-25	17	PE	Pombos	2611309	city	8	29.5301	1	1	0	0.125	27091	False	False
17	2020-04-25	15	PE	Quipapá	2611507	city	1	3.84069	0	0	0	0.0	26037	False	False
17	2020-04-25	4	PE	Quixaba	2611533	city	1	14.67782	0	1	0	1.0	6813	False	False
17	2020-04-25	45	PE	Recife	2611606	city	1776	107.91583	129	164	12	0.0923	1645727	False	False
17	2020-04-25	11	PE	Ribeirão	2611804	city	2	4.21807	0	0	0	0.0	47415	False	False
17	2020-04-25	9	PE	Rio Formoso	2611903	city	1	4.24899	0	0	0	0.0	23535	False	False
17	2020-04-25	19	PE	Salgueiro	2612208	city	8	13.12982	0	0	0	0.0	60930	False	False
17	2020-04-25	9	PE	Sanharó	2612406	city	0		0	0	0	0.0	26462	False	True
17	2020-04-25	15	PE	Santa Cruz do Capibaribe	2612505	city	3	2.7794	0	0	0	0.0	107937	False	False
17	2020-04-25	15	PE	São Bento do Una	2613008	city	2	3.36112	1	0	0	0.0	59504	False	False
17	2020-04-25	16	PE	São Caitano	2613107	city	4	10.7397	0	0	0	0.0	37245	False	False
17	2020-04-25	14	PE	São José da Coroa Grande	2613404	city	1	4.69528	0	1	0	1.0	21298	False	False
17	2020-04-25	9	PE	São José do Egito	2613602	city	1	2.94542	0	0	0	0.0	33951	False	False
17	2020-04-25	29	PE	São Lourenço da Mata	2613701	city	97	85.66634	8	22	2	0.2268	113230	False	False
17	2020-04-25	9	PE	São Vicente Ferrer	2613800	city	1	5.55001	0	0	0	0.0	18018	False	False
17	2020-04-25	16	PE	Serra Talhada	2613909	city	4	4.63231	0	0	0	0.0	86350	False	False
17	2020-04-25	15	PE	Sertânia	2614105	city	1	2.78497	0	1	0	1.0	35907	False	False
17	2020-04-25	7	PE	Sirinhaém	2614204	city	3	6.54094	0	0	0	0.0	45865	False	False
17	2020-04-25	10	PE	Surubim	2614501	city	2	3.07272	1	0	0	0.0	65089	False	False
17	2020-04-25	5	PE	Tabira	2614600	city	1	3.50459	0	1	0	1.0	28534	False	False
17	2020-04-25	3	PE	Tamandaré	2614857	city	2	8.55139	0	0	0	0.0	23388	False	False
17	2020-04-25	19	PE	Timbaúba	2615300	city	5	9.43005	0	2	0	0.4	53022	False	False
17	2020-04-25	15	PE	Toritama	2615409	city	1	2.21146	0	0	0	0.0	45219	False	False
17	2020-04-25	15	PE	Tracunhaém	2615508	city	2	14.52538	0	0	0	0.0	13769	False	False
17	2020-04-25	2	PE	Trindade	2615607	city	1	3.27643	0	1	1	1.0	30521	False	False
17	2020-04-25	11	PE	Triunfo	2615706	city	2	13.11132	0	0	0	0.0	15254	False	False
17	2020-04-25	7	PE	Tupanatinga	2615805	city	3	10.9874	0	0	0	0.0	27304	False	False
17	2020-04-25	6	PE	Tuparetama	2615904	city	1	12.19215	0	0	0	0.0	8202	False	False
17	2020-04-25	9	PE	Vertentes	2616209	city	1	4.82369	0	0	0	0.0	20731	False	False
17	2020-04-25	6	PE	Vicência	2616308	city	0		0	0	0	0.0	32643	False	False
17	2020-04-25	19	PE	Vitória de Santo Antão	2616407	city	39	28.10669	4	9	2	0.2308	138757	False	False
17	2020-04-25	3	PE	Xexéu	2616506	city	1	6.79117	0	0	0	0.0	14725	False	False
17	2020-04-25	3	PI	Água Branca	2200202	city	4	22.97398	0	0	0	0.0	17411	False	False
17	2020-04-25	11	PI	Altos	2200400	city	1	2.46767	0	0	0	0.0	40524	False	False
17	2020-04-25	2	PI	Alvorada do Gurguéia	2200459	city	1	18.45359	0	0	0	0.0	5419	False	False
17	2020-04-25	8	PI	Angical do Piauí	2200608	city	1	14.73188	0	0	0	0.0	6788	False	False
17	2020-04-25	1	PI	Anísio de Abreu	2200707	city	1	10.12146	1	0	0	0.0	9880	False	False
17	2020-04-25	6	PI	Betânia do Piauí	2201739	city	1	16.11604	0	0	0	0.0	6205	False	False
17	2020-04-25	2	PI	Bom Jesus	2201903	city	2	7.94313	0	0	0	0.0	25179	False	False
17	2020-04-25	9	PI	Bom Princípio do Piauí	2201919	city	1	17.76199	0	1	0	1.0	5630	False	False
17	2020-04-25	11	PI	Bonfim do Piauí	2201929	city	1	17.63668	0	0	0	0.0	5670	False	False
17	2020-04-25	23	PI	Campo Maior	2202208	city	3	6.40574	0	0	0	0.0	46833	False	False
17	2020-04-25	1	PI	Canto do Buriti	2202307	city	1	4.71988	1	0	0	0.0	21187	False	False
17	2020-04-25	13	PI	Caracol	2202505	city	1	9.16086	0	0	0	0.0	10916	False	False
17	2020-04-25	3	PI	Castelo do Piauí	2202604	city	2	10.14405	1	0	0	0.0	19716	False	False
17	2020-04-25	6	PI	Colônia do Gurguéia	2202752	city	2	30.84516	0	0	0	0.0	6484	False	False
17	2020-04-25	10	PI	Demerval Lobão	2203305	city	2	14.47492	1	0	0	0.0	13817	False	False
17	2020-04-25	9	PI	Esperantina	2203701	city	4	10.06619	0	0	0	0.0	39737	False	False
17	2020-04-25	7	PI	Floriano	2203909	city	4	6.6739	0	0	0	0.0	59935	False	False
17	2020-04-25	9	PI	Francinópolis	2204006	city	2	37.39716	0	0	0	0.0	5348	False	False
17	2020-04-25	2	PI	Ilha Grande	2204659	city	1	10.60895	0	0	0	0.0	9426	False	False
17	2020-04-25	10	PI	Inhuma	2204709	city	1	6.53253	0	0	0	0.0	15308	False	False
17	2020-04-25	6	PI	Itaueira	2205102	city	1	9.07523	0	1	1	1.0	11019	False	False
17	2020-04-25	2	PI	José de Freitas	2205508	city	1	2.5505	0	0	0	0.0	39208	False	False
17	2020-04-25	7	PI	Lagoa do Barro do Piauí	2205565	city	1	21.48228	0	0	0	0.0	4655	False	False
17	2020-04-25	9	PI	Luís Correia	2205706	city	3	9.8974	1	0	0	0.0	30311	False	False
17	2020-04-25	3	PI	Luzilândia	2205805	city	1	3.92372	0	0	0	0.0	25486	False	False
17	2020-04-25	2	PI	Manoel Emídio	2205904	city	1	18.69508	0	0	0	0.0	5349	False	False
17	2020-04-25	6	PI	Miguel Alves	2206209	city	2	5.92417	0	0	0	0.0	33760	False	False
17	2020-04-25	3	PI	Nazaré do Piauí	2206704	city	0		0	0	0	0.0	7339	False	False
17	2020-04-25	5	PI	Nazária	2206720	city	2	23.33722	0	0	0	0.0	8570	False	False
17	2020-04-25	1	PI	Oeiras	2207009	city	2	5.40117	2	0	0	0.0	37029	False	False
17	2020-04-25	29	PI	Parnaíba	2207702	city	14	9.14566	0	3	0	0.2143	153078	False	False
17	2020-04-25	7	PI	Pedro II	2207900	city	3	7.74353	0	1	0	0.3333	38742	False	False
17	2020-04-25	11	PI	Picos	2208007	city	6	7.67048	4	1	0	0.1667	78222	False	False
17	2020-04-25	13	PI	Pimenteiras	2208106	city	1	8.24606	0	0	0	0.0	12127	False	False
17	2020-04-25	20	PI	Piracuruca	2208304	city	7	24.31315	1	2	0	0.2857	28791	False	False
17	2020-04-25	1	PI	Piripiri	2208403	city	1	1.56882	1	0	0	0.0	63742	False	False
17	2020-04-25	8	PI	Ribeira do Piauí	2208874	city	1	22.33639	0	0	0	0.0	4477	False	False
17	2020-04-25	1	PI	Rio Grande do Piauí	2209005	city	1	15.54726	1	0	0	0.0	6432	False	False
17	2020-04-25	30	PI	São José do Divino	2210052	city	3	56.11672	0	1	0	0.3333	5346	False	False
17	2020-04-25	9	PI	São José do Piauí	2210201	city	1	14.91424	0	0	0	0.0	6705	False	False
17	2020-04-25	12	PI	São Raimundo Nonato	2210607	city	15	43.21521	0	0	0	0.0	34710	False	False
17	2020-04-25	38	PI	Teresina	2211001	city	223	25.78497	19	8	0	0.0359	864845	False	False
17	2020-04-25	8	PI	União	2211100	city	4	8.99179	0	0	0	0.0	44485	False	False
17	2020-04-25	1	PI	Várzea Grande	2211407	city	1	22.77386	1	0	0	0.0	4391	False	False
17	2020-04-25	27	PR	Almirante Tamandaré	4100400	city	6	5.05804	0	0	0	0.0	118623	False	False
17	2020-04-25	8	PR	Alto Paraná	4100608	city	4	27.08192	0	0	0	0.0	14770	False	False
17	2020-04-25	7	PR	Amaporã	4100905	city	7	111.8747	0	0	0	0.0	6257	False	False
17	2020-04-25	13	PR	Apucarana	4101408	city	14	10.37068	0	2	0	0.1429	134996	False	False
17	2020-04-25	25	PR	Arapongas	4101507	city	14	11.37962	1	1	0	0.0714	123027	False	False
17	2020-04-25	23	PR	Araruna	4101705	city	10	71.58196	0	1	0	0.1	13970	False	False
17	2020-04-25	25	PR	Araucária	4101804	city	6	4.17121	0	0	0	0.0	143843	False	False
17	2020-04-25	11	PR	Assaí	4101903	city	1	6.61419	0	0	0	0.0	15119	False	False
17	2020-04-25	25	PR	Assis Chateaubriand	4102000	city	9	26.9768	0	0	0	0.0	33362	False	False
17	2020-04-25	21	PR	Balsa Nova	4102307	city	5	38.63689	0	0	0	0.0	12941	False	False
17	2020-04-25	20	PR	Bandeirantes	4102406	city	3	9.56419	0	1	0	0.3333	31367	False	False
17	2020-04-25	2	PR	Barracão	4102604	city	1	9.73236	0	0	0	0.0	10275	False	False
17	2020-04-25	4	PR	Boa Vista da Aparecida	4103057	city	1	13.17349	0	0	0	0.0	7591	False	False
17	2020-04-25	25	PR	Cambé	4103701	city	6	5.63206	1	0	0	0.0	106533	False	False
17	2020-04-25	17	PR	Campina da Lagoa	4103909	city	1	7.04126	0	1	0	1.0	14202	False	False
17	2020-04-25	23	PR	Campina Grande do Sul	4104006	city	5	11.55055	0	0	0	0.0	43288	False	False
17	2020-04-25	40	PR	Campo Largo	4104204	city	18	13.63616	0	2	0	0.1111	132002	False	False
17	2020-04-25	23	PR	Campo Magro	4104253	city	1	3.41087	0	0	0	0.0	29318	False	False
17	2020-04-25	32	PR	Campo Mourão	4104303	city	27	28.4633	0	4	0	0.1481	94859	False	False
17	2020-04-25	34	PR	Cascavel	4104808	city	69	21.00751	1	4	1	0.058	328454	False	False
17	2020-04-25	28	PR	Castro	4104907	city	2	2.79783	0	0	0	0.0	71484	False	False
17	2020-04-25	22	PR	Chopinzinho	4105409	city	1	5.19373	0	0	0	0.0	19254	False	False
17	2020-04-25	45	PR	Cianorte	4105508	city	15	18.15541	0	1	0	0.0667	82620	False	False
17	2020-04-25	35	PR	Colombo	4105805	city	10	4.10297	0	0	0	0.0	243726	False	False
17	2020-04-25	28	PR	Contenda	4106209	city	1	5.38097	0	0	0	0.0	18584	False	False
17	2020-04-25	24	PR	Cornélio Procópio	4106407	city	1	2.09008	0	0	0	0.0	47845	False	False
17	2020-04-25	7	PR	Cruzeiro do Sul	4106704	city	1	22.37637	0	0	0	0.0	4469	False	False
17	2020-04-25	45	PR	Curitiba	4106902	city	401	20.74383	4	14	0	0.0349	1933105	False	False
17	2020-04-25	8	PR	Dois Vizinhos	4107207	city	1	2.46057	0	0	0	0.0	40641	False	False
17	2020-04-25	32	PR	Faxinal	4107603	city	1	5.79677	0	0	0	0.0	17251	False	False
17	2020-04-25	25	PR	Fazenda Rio Grande	4107652	city	14	13.9708	5	0	0	0.0	100209	False	False
17	2020-04-25	4	PR	Floresta	4107900	city	2	29.52465	0	0	0	0.0	6774	False	False
17	2020-04-25	39	PR	Foz do Iguaçu	4108304	city	42	16.24557	2	0	0	0.0	258532	False	False
17	2020-04-25	26	PR	Francisco Beltrão	4108403	city	3	3.29334	0	0	0	0.0	91093	False	False
17	2020-04-25	25	PR	Goioerê	4108601	city	4	13.8485	0	0	0	0.0	28884	False	False
17	2020-04-25	37	PR	Guaíra	4108809	city	12	36.23298	2	1	0	0.0833	33119	False	False
17	2020-04-25	10	PR	Guairaçá	4108908	city	3	45.58578	0	1	1	0.3333	6581	False	False
17	2020-04-25	9	PR	Guaraci	4109203	city	3	54.52563	0	0	0	0.0	5502	False	False
17	2020-04-25	22	PR	Guaraniaçu	4109302	city	5	40.0898	0	0	0	0.0	12472	False	False
17	2020-04-25	30	PR	Guarapuava	4109401	city	3	1.65286	0	0	0	0.0	181504	False	False
17	2020-04-25	2	PR	Guaratuba	4109609	city	1	2.69782	0	0	0	0.0	37067	False	False
17	2020-04-25	25	PR	Ibaiti	4109708	city	1	3.18837	0	0	0	0.0	31364	False	False
17	2020-04-25	22	PR	Ibema	4109757	city	11	173.1738	0	0	0	0.0	6352	False	False
17	2020-04-25	6	PR	Ibiporã	4109807	city	1	1.83291	0	0	0	0.0	54558	False	False
17	2020-04-25	8	PR	Imbaú	4110078	city	2	15.25437	0	0	0	0.0	13111	False	False
17	2020-04-25	35	PR	Importados/Indefinidos		city	15		1	2	0	0.1333		False	False
17	2020-04-25	30	PR	Iretama	4110805	city	1	9.83381	0	1	0	1.0	10169	False	False
17	2020-04-25	8	PR	Itaperuçu	4111258	city	1	3.49235	0	0	0	0.0	28634	False	False
17	2020-04-25	18	PR	Ivaiporã	4111506	city	6	18.75938	0	1	0	0.1667	31984	False	False
17	2020-04-25	6	PR	Jacarezinho	4111803	city	1	2.53949	0	0	0	0.0	39378	False	False
17	2020-04-25	8	PR	Jaguapitã	4111902	city	1	7.34214	0	0	0	0.0	13620	False	False
17	2020-04-25	7	PR	Japurá	4112405	city	1	10.61008	0	0	0	0.0	9425	False	False
17	2020-04-25	13	PR	Jataizinho	4112702	city	2	15.88815	0	0	0	0.0	12588	False	False
17	2020-04-25	14	PR	Jussara	4113007	city	1	14.25923	0	1	0	1.0	7013	False	False
17	2020-04-25	26	PR	Lapa	4113205	city	3	6.22885	0	0	0	0.0	48163	False	False
17	2020-04-25	24	PR	Leópolis	4113403	city	1	25.29084	0	0	0	0.0	3954	False	False
17	2020-04-25	40	PR	Londrina	4113700	city	93	16.32344	0	12	2	0.129	569733	False	False
17	2020-04-25	2	PR	Mandaguaçu	4114104	city	1	4.38231	0	0	0	0.0	22819	False	False
17	2020-04-25	5	PR	Mandaguari	4114203	city	1	2.90698	0	0	0	0.0	34400	False	False
17	2020-04-25	24	PR	Mandirituba	4114302	city	3	11.16528	0	0	0	0.0	26869	False	False
17	2020-04-25	17	PR	Manoel Ribas	4114500	city	1	7.40631	0	1	0	1.0	13502	False	False
17	2020-04-25	28	PR	Marechal Cândido Rondon	4114609	city	2	3.77758	0	0	0	0.0	52944	False	False
17	2020-04-25	39	PR	Maringá	4115200	city	53	12.50985	0	5	0	0.0943	423666	False	False
17	2020-04-25	29	PR	Mariópolis	4115309	city	2	30.25719	0	0	0	0.0	6610	False	False
17	2020-04-25	16	PR	Marumbi	4115507	city	2	42.74418	0	0	0	0.0	4679	False	False
17	2020-04-25	27	PR	Matinhos	4115705	city	2	5.76037	0	0	0	0.0	34720	False	False
17	2020-04-25	28	PR	Medianeira	4115804	city	4	8.65838	0	0	0	0.0	46198	False	False
17	2020-04-25	8	PR	Morretes	4116208	city	1	6.09533	0	0	0	0.0	16406	False	False
17	2020-04-25	4	PR	Nova Esperança	4116901	city	5	17.91858	0	0	0	0.0	27904	False	False
17	2020-04-25	8	PR	Nova Londrina	4117107	city	2	15.13661	0	0	0	0.0	13213	False	False
17	2020-04-25	16	PR	Paiçandu	4117503	city	1	2.42242	0	0	0	0.0	41281	False	False
17	2020-04-25	22	PR	Palmas	4117602	city	1	1.96132	0	0	0	0.0	50986	False	False
17	2020-04-25	24	PR	Palmeira	4117701	city	2	5.90371	0	0	0	0.0	33877	False	False
17	2020-04-25	7	PR	Paranacity	4118105	city	5	43.58438	0	0	0	0.0	11472	False	False
17	2020-04-25	24	PR	Paranaguá	4118204	city	12	7.74513	0	2	0	0.1667	154936	False	False
17	2020-04-25	33	PR	Paranavaí	4118402	city	14	15.84176	1	2	0	0.1429	88374	False	False
17	2020-04-25	36	PR	Pato Branco	4118501	city	14	16.89169	0	1	0	0.0714	82881	False	False
17	2020-04-25	28	PR	Peabiru	4118808	city	2	14.2898	0	0	0	0.0	13996	False	False
17	2020-04-25	40	PR	Pinhais	4119152	city	20	15.13352	1	1	0	0.05	132157	False	False
17	2020-04-25	6	PR	Pinhal de São Bento	4119251	city	1	36.61662	0	0	0	0.0	2731	False	False
17	2020-04-25	22	PR	Pinhão	4119301	city	2	6.17455	0	0	0	0.0	32391	False	False
17	2020-04-25	23	PR	Piraquara	4119509	city	3	2.65402	0	0	0	0.0	113036	False	False
17	2020-04-25	7	PR	Planaltina do Paraná	4119707	city	4	93.83064	0	0	0	0.0	4263	False	False
17	2020-04-25	36	PR	Ponta Grossa	4119905	city	11	3.12735	0	0	0	0.0	351736	False	False
17	2020-04-25	20	PR	Primeiro de Maio	4120507	city	2	17.98076	0	1	0	0.5	11123	False	False
17	2020-04-25	29	PR	Quatiguá	4120705	city	2	26.84924	0	1	0	0.5	7449	False	False
17	2020-04-25	26	PR	Quatro Barras	4120804	city	1	4.24466	0	0	0	0.0	23559	False	False
17	2020-04-25	4	PR	Querência do Norte	4121000	city	2	16.38538	1	0	0	0.0	12206	False	False
17	2020-04-25	19	PR	Quitandinha	4121208	city	2	10.49924	0	0	0	0.0	19049	False	False
17	2020-04-25	7	PR	Ramilândia	4121257	city	1	22.46686	0	0	0	0.0	4451	False	False
17	2020-04-25	27	PR	Rio Branco do Sul	4122206	city	4	12.34682	0	0	0	0.0	32397	False	False
17	2020-04-25	30	PR	Rio Negro	4122305	city	2	5.85309	0	0	0	0.0	34170	False	False
17	2020-04-25	22	PR	Rolândia	4122404	city	3	4.50586	0	0	0	0.0	66580	False	False
17	2020-04-25	12	PR	Santa Cruz de Monte Castelo	4123303	city	2	25.64103	0	0	0	0.0	7800	False	False
17	2020-04-25	21	PR	Santa Fé	4123402	city	7	58.15403	0	1	0	0.1429	12037	False	False
17	2020-04-25	8	PR	Santa Isabel do Ivaí	4123709	city	0		0	0	0	0.0	8562	False	False
17	2020-04-25	14	PR	Santa Mônica	4123956	city	7	175.83522	0	1	0	0.1429	3981	False	False
17	2020-04-25	12	PR	Santana do Itararé	4124004	city	1	20.03205	0	0	0	0.0	4992	False	False
17	2020-04-25	7	PR	Santa Terezinha de Itaipu	4124053	city	1	4.26167	0	0	0	0.0	23465	False	False
17	2020-04-25	10	PR	Santo Antônio do Caiuá	4124202	city	3	113.59334	1	1	0	0.3333	2641	False	False
17	2020-04-25	12	PR	São João do Caiuá	4124905	city	7	119.55594	0	1	0	0.1429	5855	False	False
17	2020-04-25	18	PR	São João do Ivaí	4125001	city	6	58.71416	0	1	0	0.1667	10219	False	False
17	2020-04-25	28	PR	São José dos Pinhais	4125506	city	19	5.87617	0	0	0	0.0	323340	False	False
17	2020-04-25	24	PR	São Manoel do Paraná	4125555	city	1	46.2963	0	0	0	0.0	2160	False	False
17	2020-04-25	23	PR	Sarandi	4126256	city	2	2.06851	0	0	0	0.0	96688	False	False
17	2020-04-25	21	PR	Sertaneja	4126405	city	1	18.92506	0	0	0	0.0	5284	False	False
17	2020-04-25	3	PR	Siqueira Campos	4126603	city	2	9.51656	1	1	0	0.5	21016	False	False
17	2020-04-25	7	PR	Tamboara	4126702	city	1	19.53125	0	0	0	0.0	5120	False	False
17	2020-04-25	33	PR	Telêmaco Borba	4127106	city	11	13.92863	0	0	0	0.0	78974	False	False
17	2020-04-25	24	PR	Terra Boa	4127205	city	2	11.70001	0	1	0	0.5	17094	False	False
17	2020-04-25	28	PR	Terra Rica	4127304	city	1	5.95628	0	0	0	0.0	16789	False	False
17	2020-04-25	18	PR	Toledo	4127700	city	1	0.71106	0	0	0	0.0	140635	False	False
17	2020-04-25	12	PR	Tupãssi	4127957	city	1	12.30921	0	0	0	0.0	8124	False	False
17	2020-04-25	36	PR	Umuarama	4128104	city	4	3.58561	0	0	0	0.0	111557	False	False
17	2020-04-25	30	PR	União da Vitória	4128203	city	6	10.4317	0	0	0	0.0	57517	False	False
17	2020-04-25	26	PR	Verê	4128609	city	3	41.3394	0	0	0	0.0	7257	False	False
17	2020-04-25	19	PR	Vitorino	4128708	city	1	14.62416	0	0	0	0.0	6838	False	False
17	2020-04-25	27	RJ	Angra dos Reis	3300100	city	11	5.39785	0	0	0	0.0	203785	False	False
17	2020-04-25	3	RJ	Aperibé	3300159	city	2	17.00825	1	0	0	0.0	11759	False	False
17	2020-04-25	23	RJ	Araruama	3300209	city	19	14.35045	0	1	0	0.0526	132400	False	False
17	2020-04-25	11	RJ	Areal	3300225	city	1	7.95418	0	0	0	0.0	12572	False	False
17	2020-04-25	12	RJ	Armação dos Búzios	3300233	city	7	20.66726	1	0	0	0.0	33870	False	False
17	2020-04-25	25	RJ	Arraial do Cabo	3300258	city	4	13.18001	0	1	0	0.25	30349	False	False
17	2020-04-25	23	RJ	Barra do Piraí	3300308	city	16	15.94038	2	3	0	0.1875	100374	False	False
17	2020-04-25	52	RJ	Barra Mansa	3300407	city	20	10.84528	3	1	0	0.05	184412	False	False
17	2020-04-25	31	RJ	Belford Roxo	3300456	city	117	22.90049	11	8	0	0.0684	510906	False	False
17	2020-04-25	19	RJ	Bom Jardim	3300506	city	4	14.57407	0	1	0	0.25	27446	False	False
17	2020-04-25	16	RJ	Bom Jesus do Itabapoana	3300605	city	7	18.86996	1	1	0	0.1429	37096	False	False
17	2020-04-25	19	RJ	Cabo Frio	3300704	city	26	11.47776	3	3	1	0.1154	226525	False	False
17	2020-04-25	16	RJ	Cachoeiras de Macacu	3300803	city	9	15.27054	2	1	0	0.1111	58937	False	False
17	2020-04-25	33	RJ	Campos dos Goytacazes	3301009	city	8	1.57621	0	1	0	0.125	507548	False	False
17	2020-04-25	17	RJ	Cantagalo	3301108	city	1	4.95737	0	0	0	0.0	20172	False	False
17	2020-04-25	11	RJ	Carapebus	3300936	city	1	6.13459	0	0	0	0.0	16301	False	False
17	2020-04-25	19	RJ	Casimiro de Abreu	3301306	city	14	31.68568	1	0	0	0.0	44184	False	False
17	2020-04-25	4	RJ	Conceição de Macabu	3301405	city	2	8.6103	0	0	0	0.0	23228	False	False
17	2020-04-25	33	RJ	Duque de Caxias	3301702	city	278	30.23067	34	63	19	0.2266	919596	False	False
17	2020-04-25	39	RJ	Guapimirim	3301850	city	5	8.26214	0	0	0	0.0	60517	False	False
17	2020-04-25	23	RJ	Iguaba Grande	3301876	city	12	42.38785	0	3	0	0.25	28310	False	False
17	2020-04-25	36	RJ	Importados/Indefinidos		city	0		0	0	0	0.0		False	False
17	2020-04-25	30	RJ	Itaboraí	3301900	city	64	26.60105	5	7	0	0.1094	240592	False	False
17	2020-04-25	24	RJ	Itaguaí	3302007	city	22	16.53899	5	3	0	0.1364	133019	False	False
17	2020-04-25	21	RJ	Itaperuna	3302205	city	3	2.9063	0	0	0	0.0	103224	False	False
17	2020-04-25	16	RJ	Itatiaia	3302254	city	3	9.43248	0	0	0	0.0	31805	False	False
17	2020-04-25	19	RJ	Japeri	3302270	city	15	14.31735	1	1	0	0.0667	104768	False	False
17	2020-04-25	26	RJ	Macaé	3302403	city	40	15.58409	0	8	0	0.2	256672	False	False
17	2020-04-25	3	RJ	Macuco	3302452	city	0		0	0	0	0.0	5599	False	False
17	2020-04-25	24	RJ	Magé	3302502	city	55	22.44248	3	4	0	0.0727	245071	False	False
17	2020-04-25	29	RJ	Mangaratiba	3302601	city	6	13.49285	0	2	0	0.3333	44468	False	False
17	2020-04-25	28	RJ	Maricá	3302700	city	44	27.2941	3	7	0	0.1591	161207	False	False
17	2020-04-25	11	RJ	Mendes	3302809	city	1	5.3723	0	0	0	0.0	18614	False	False
17	2020-04-25	24	RJ	Mesquita	3302858	city	100	56.78495	10	10	1	0.1	176103	False	False
17	2020-04-25	38	RJ	Miguel Pereira	3302908	city	7	27.41013	1	1	0	0.1429	25538	False	False
17	2020-04-25	23	RJ	Nilópolis	3303203	city	47	28.92575	5	3	1	0.0638	162485	False	False
17	2020-04-25	45	RJ	Niterói	3303302	city	254	49.45637	5	17	0	0.0669	513584	False	False
17	2020-04-25	22	RJ	Nova Friburgo	3303401	city	43	22.55667	8	3	1	0.0698	190631	False	False
17	2020-04-25	29	RJ	Nova Iguaçu	3303500	city	283	34.46479	17	23	2	0.0813	821128	False	False
17	2020-04-25	16	RJ	Paracambi	3303609	city	17	32.53153	3	1	0	0.0588	52257	False	False
17	2020-04-25	22	RJ	Paraíba do Sul	3303708	city	5	11.2905	1	0	0	0.0	44285	False	False
17	2020-04-25	17	RJ	Paraty	3303807	city	5	11.58346	1	1	0	0.2	43165	False	False
17	2020-04-25	17	RJ	Paty do Alferes	3303856	city	2	7.20228	0	0	0	0.0	27769	False	False
17	2020-04-25	36	RJ	Petrópolis	3303906	city	77	25.1477	0	8	-1	0.1039	306191	False	False
17	2020-04-25	8	RJ	Pinheiral	3303955	city	5	19.87597	1	0	0	0.0	25156	False	False
17	2020-04-25	14	RJ	Piraí	3304003	city	3	10.24695	0	0	0	0.0	29277	False	False
17	2020-04-25	23	RJ	Porciúncula	3304102	city	1	5.30588	0	0	0	0.0	18847	False	False
17	2020-04-25	19	RJ	Porto Real	3304110	city	3	15.24158	0	0	0	0.0	19683	False	False
17	2020-04-25	19	RJ	Quatis	3304128	city	3	20.97609	0	0	0	0.0	14302	False	False
17	2020-04-25	27	RJ	Queimados	3304144	city	38	25.27957	2	3	0	0.0789	150319	False	False
17	2020-04-25	11	RJ	Quissamã	3304151	city	3	12.14575	0	0	0	0.0	24700	False	False
17	2020-04-25	32	RJ	Resende	3304201	city	16	12.18203	0	4	0	0.25	131341	False	False
17	2020-04-25	27	RJ	Rio Bonito	3304300	city	17	28.23873	2	3	0	0.1765	60201	False	False
17	2020-04-25	18	RJ	Rio das Flores	3304508	city	2	21.54244	0	0	0	0.0	9284	False	False
17	2020-04-25	28	RJ	Rio das Ostras	3304524	city	26	17.2558	0	6	0	0.2308	150674	False	False
17	2020-04-25	51	RJ	Rio de Janeiro	3304557	city	4481	66.69243	390	367	20	0.0819	6718903	False	False
17	2020-04-25	6	RJ	Santo Antônio de Pádua	3304706	city	1	2.3541	0	0	0	0.0	42479	False	False
17	2020-04-25	14	RJ	São Fidélis	3304805	city	3	7.75815	0	0	0	0.0	38669	False	False
17	2020-04-25	16	RJ	São Francisco de Itabapoana	3304755	city	2	4.73878	0	1	0	0.5	42205	False	False
17	2020-04-25	34	RJ	São Gonçalo	3304904	city	158	14.56437	12	18	1	0.1139	1084839	False	False
17	2020-04-25	21	RJ	São João da Barra	3305000	city	1	2.76993	0	0	0	0.0	36102	False	False
17	2020-04-25	27	RJ	São João de Meriti	3305109	city	128	27.09534	7	10	0	0.0781	472406	False	False
17	2020-04-25	26	RJ	São Pedro da Aldeia	3305208	city	16	15.31452	0	2	0	0.125	104476	False	False
17	2020-04-25	2	RJ	São Sebastião do Alto	3305307	city	1	10.68719	0	0	0	0.0	9357	False	False
17	2020-04-25	19	RJ	Sapucaia	3305406	city	3	16.4582	0	2	0	0.6667	18228	False	False
17	2020-04-25	14	RJ	Saquarema	3305505	city	6	6.72872	0	0	0	0.0	89170	False	False
17	2020-04-25	28	RJ	Seropédica	3305554	city	8	9.71912	1	0	0	0.0	82312	False	False
17	2020-04-25	11	RJ	Silva Jardim	3305604	city	4	18.37053	0	0	0	0.0	21774	False	False
17	2020-04-25	17	RJ	Sumidouro	3305703	city	2	12.80164	0	0	0	0.0	15623	False	False
17	2020-04-25	21	RJ	Tanguá	3305752	city	11	32.06156	0	6	0	0.5455	34309	False	False
17	2020-04-25	27	RJ	Teresópolis	3305802	city	32	17.52522	0	1	0	0.0312	182594	False	False
17	2020-04-25	21	RJ	Trajano de Moraes	3305901	city	0		0	0	0	0.0	10626	False	False
17	2020-04-25	23	RJ	Três Rios	3306008	city	8	9.77947	3	0	0	0.0	81804	False	False
17	2020-04-25	32	RJ	Valença	3306107	city	5	6.53398	1	0	0	0.0	76523	False	False
17	2020-04-25	3	RJ	Vassouras	3306206	city	3	8.13096	0	0	0	0.0	36896	False	False
17	2020-04-25	33	RJ	Volta Redonda	3306305	city	181	66.29745	0	6	0	0.0331	273012	False	False
17	2020-04-25	13	RN	Acari	2400109	city	1	8.97989	0	0	0	0.0	11136	False	False
17	2020-04-25	29	RN	Açu	2400208	city	29	49.98535	0	2	1	0.069	58017	False	False
17	2020-04-25	5	RN	Alexandria	2400505	city	1	7.3654	0	1	0	1.0	13577	False	False
17	2020-04-25	8	RN	Alto do Rodrigues	2400703	city	1	6.88279	0	0	0	0.0	14529	False	False
17	2020-04-25	27	RN	Apodi	2401008	city	8	22.31831	1	1	0	0.125	35845	False	False
17	2020-04-25	21	RN	Areia Branca	2401107	city	5	18.00245	1	0	0	0.0	27774	False	False
17	2020-04-25	1	RN	Arês	2401206	city	1	6.99007	1	0	0	0.0	14306	False	False
17	2020-04-25	23	RN	Baía Formosa	2401404	city	1	10.78632	0	0	0	0.0	9271	False	False
17	2020-04-25	8	RN	Baraúna	2401453	city	1	3.52435	1	0	0	0.0	28374	False	False
17	2020-04-25	10	RN	Barcelona	2401503	city	1	25.01251	0	0	0	0.0	3998	False	False
17	2020-04-25	8	RN	Bento Fernandes	2401602	city	2	36.38348	0	0	0	0.0	5497	False	False
17	2020-04-25	29	RN	Caicó	2402006	city	1	1.47163	0	0	0	0.0	67952	False	False
17	2020-04-25	4	RN	Campo Redondo	2402105	city	1	8.91504	0	0	0	0.0	11217	False	False
17	2020-04-25	14	RN	Canguaretama	2402204	city	11	32.09243	0	3	0	0.2727	34276	False	False
17	2020-04-25	23	RN	Caraúbas	2402303	city	1	4.87972	0	0	0	0.0	20493	False	False
17	2020-04-25	4	RN	Carnaúba dos Dantas	2402402	city	1	12.22494	0	1	0	1.0	8180	False	False
17	2020-04-25	27	RN	Carnaubais	2402501	city	1	9.29454	0	0	0	0.0	10759	False	False
17	2020-04-25	25	RN	Ceará-Mirim	2402600	city	10	13.606	0	1	0	0.1	73497	False	False
17	2020-04-25	14	RN	Cerro Corá	2402709	city	1	8.94534	0	1	0	1.0	11179	False	False
17	2020-04-25	12	RN	Coronel João Pessoa	2402907	city	1	20.35831	0	0	0	0.0	4912	False	False
17	2020-04-25	13	RN	Currais Novos	2403103	city	2	4.46568	0	0	0	0.0	44786	False	False
17	2020-04-25	15	RN	Encanto	2403301	city	4	70.94714	0	1	0	0.25	5638	False	False
17	2020-04-25	23	RN	Extremoz	2403608	city	9	31.48725	0	0	0	0.0	28583	False	False
17	2020-04-25	4	RN	Fernando Pedroza	2403756	city	1	32.74394	0	0	0	0.0	3054	False	False
17	2020-04-25	1	RN	Guamaré	2404507	city	1	6.3861	1	0	0	0.0	15659	False	False
17	2020-04-25	7	RN	Ielmo Marinho	2404606	city	1	7.26427	0	0	0	0.0	13766	False	False
17	2020-04-25	29	RN	Importados/Indefinidos		city	8		0	1	0	0.125		False	False
17	2020-04-25	10	RN	Ipanguaçu	2404705	city	4	25.82144	0	1	0	0.25	15491	False	False
17	2020-04-25	9	RN	Jaçanã	2405009	city	2	21.89861	0	0	0	0.0	9133	False	False
17	2020-04-25	14	RN	Januário Cicco	2405306	city	0		0	0	0	0.0	10181	False	False
17	2020-04-25	3	RN	João Câmara	2405801	city	1	2.86082	0	0	0	0.0	34955	False	False
17	2020-04-25	14	RN	Lagoa de Pedras	2406304	city	1	13.25557	0	1	0	1.0	7544	False	False
17	2020-04-25	7	RN	Lajes Pintadas	2406809	city	2	42.02564	1	0	0	0.0	4759	False	False
17	2020-04-25	27	RN	Luís Gomes	2407005	city	1	9.88533	0	0	0	0.0	10116	False	False
17	2020-04-25	29	RN	Macaíba	2407104	city	15	18.56619	4	1	1	0.0667	80792	False	False
17	2020-04-25	2	RN	Montanhas	2407708	city	1	8.8881	0	0	0	0.0	11251	False	False
17	2020-04-25	29	RN	Monte Alegre	2407807	city	4	17.81658	0	0	0	0.0	22451	False	False
17	2020-04-25	36	RN	Mossoró	2408003	city	112	37.6625	1	10	1	0.0893	297378	False	False
17	2020-04-25	45	RN	Natal	2408102	city	397	44.90331	27	9	0	0.0227	884122	False	False
17	2020-04-25	13	RN	Nísia Floresta	2408201	city	5	18.11463	0	1	0	0.2	27602	False	False
17	2020-04-25	1	RN	Ouro Branco	2408508	city	1	20.78138	1	0	0	0.0	4812	False	False
17	2020-04-25	37	RN	Parnamirim	2403251	city	94	35.95072	1	1	0	0.0106	261469	False	False
17	2020-04-25	29	RN	Passa e Fica	2409100	city	1	7.53182	0	0	0	0.0	13277	False	False
17	2020-04-25	13	RN	Pau dos Ferros	2409407	city	3	9.87037	0	0	0	0.0	30394	False	False
17	2020-04-25	9	RN	Poço Branco	2410108	city	1	6.48803	0	0	0	0.0	15413	False	False
17	2020-04-25	15	RN	Santa Cruz	2411205	city	4	10.08217	0	0	0	0.0	39674	False	False
17	2020-04-25	23	RN	Santo Antônio	2411502	city	6	24.85913	0	0	0	0.0	24136	False	False
17	2020-04-25	29	RN	São Gonçalo do Amarante	2412005	city	42	41.01562	1	2	0	0.0476	102400	False	False
17	2020-04-25	29	RN	São José de Mipibu	2412203	city	8	18.22365	3	1	1	0.125	43899	False	False
17	2020-04-25	9	RN	São Miguel	2412500	city	2	8.50376	0	0	0	0.0	23519	False	False
17	2020-04-25	12	RN	São Miguel do Gostoso	2412559	city	1	9.72573	0	0	0	0.0	10282	False	False
17	2020-04-25	21	RN	São Pedro	2412708	city	1	16.74761	0	0	0	0.0	5971	False	False
17	2020-04-25	8	RN	São Rafael	2412807	city	3	36.57644	0	1	0	0.3333	8202	False	False
17	2020-04-25	10	RN	Serra de São Bento	2413300	city	1	17.35509	0	0	0	0.0	5762	False	False
17	2020-04-25	4	RN	Serra Negra do Norte	2413409	city	1	12.3793	0	0	0	0.0	8078	False	False
17	2020-04-25	21	RN	Taipu	2413904	city	1	8.14399	0	1	0	1.0	12279	False	False
17	2020-04-25	21	RN	Tenente Ananias	2414100	city	2	18.54256	0	2	0	1.0	10786	False	False
17	2020-04-25	29	RN	Tibau	2411056	city	2	48.70921	0	0	0	0.0	4106	False	False
17	2020-04-25	9	RN	Touros	2414407	city	1	3.00418	0	1	0	1.0	33287	False	False
17	2020-04-25	8	RO	Alto Paraíso	1100403	city	1	4.66679	0	0	0	0.0	21428	False	False
17	2020-04-25	16	RO	Ariquemes	1100023	city	49	45.428	1	0	0	0.0	107863	False	False
17	2020-04-25	10	RO	Buritis	1100452	city	1	2.52181	0	0	0	0.0	39654	False	False
17	2020-04-25	2	RO	Importados/Indefinidos		city	0		0	1	0	0.0		False	False
17	2020-04-25	27	RO	Jaru	1100114	city	1	1.93143	0	0	0	0.0	51775	False	False
17	2020-04-25	37	RO	Ji-Paraná	1100122	city	25	19.3845	5	2	0	0.08	128969	False	False
17	2020-04-25	18	RO	Ouro Preto do Oeste	1100155	city	7	19.42556	0	0	0	0.0	36035	False	False
17	2020-04-25	5	RO	Pimenta Bueno	1100189	city	0		0	0	0	0.0	36660	False	False
17	2020-04-25	36	RO	Porto Velho	1100205	city	239	45.13317	32	4	1	0.0167	529544	False	False
17	2020-04-25	21	RO	Rolim de Moura	1100288	city	3	5.4488	0	0	0	0.0	55058	False	False
17	2020-04-25	3	RO	Urupá	1101708	city	1	8.72068	0	0	0	0.0	11467	False	False
17	2020-04-25	21	RO	Vilhena	1100304	city	1	1.00146	0	0	0	0.0	99854	False	False
17	2020-04-25	19	RR	Alto Alegre	1400050	city	2	12.89491	0	1	0	0.5	15510	False	False
17	2020-04-25	36	RR	Boa Vista	1400100	city	356	89.17545	49	3	1	0.0084	399213	False	False
17	2020-04-25	33	RR	Bonfim	1400159	city	4	32.23467	0	0	0	0.0	12409	False	False
17	2020-04-25	24	RR	Cantá	1400175	city	4	21.8162	0	0	0	0.0	18335	False	False
17	2020-04-25	5	RR	Caroebe	1400233	city	3	29.50143	2	0	0	0.0	10169	False	False
17	2020-04-25	10	RR	Mucajaí	1400308	city	2	11.2026	1	0	0	0.0	17853	False	False
17	2020-04-25	15	RR	Pacaraima	1400456	city	18	103.44233	4	0	0	0.0	17401	False	False
17	2020-04-25	10	RR	Rorainópolis	1400472	city	11	36.46852	0	0	0	0.0	30163	False	False
17	2020-04-25	9	RR	São Luiz	1400605	city	1	12.52191	0	0	0	0.0	7986	False	False
17	2020-04-25	13	RS	Ajuricaba	4300208	city	1	14.2369	0	0	0	0.0	7024	False	False
17	2020-04-25	25	RS	Alegrete	4300406	city	1	1.3589	0	0	0	0.0	73589	False	False
17	2020-04-25	38	RS	Alvorada	4300604	city	11	5.2305	1	1	0	0.0909	210305	False	False
17	2020-04-25	33	RS	Anta Gorda	4300703	city	2	33.43922	0	0	0	0.0	5981	False	False
17	2020-04-25	7	RS	Arroio do Meio	4301008	city	5	24.03268	2	0	0	0.0	20805	False	False
17	2020-04-25	21	RS	Arroio do Sal	4301057	city	2	19.87084	0	1	0	0.5	10065	False	False
17	2020-04-25	18	RS	Arroio dos Ratos	4301107	city	3	21.19992	0	0	0	0.0	14151	False	False
17	2020-04-25	1	RS	Arvorezinha	4301404	city	1	9.59325	1	0	0	0.0	10424	False	False
17	2020-04-25	38	RS	Bagé	4301602	city	29	23.93865	0	0	0	0.0	121143	False	False
17	2020-04-25	37	RS	Bento Gonçalves	4302105	city	17	14.11327	0	0	0	0.0	120454	False	False
17	2020-04-25	17	RS	Bom Retiro do Sul	4302402	city	4	32.44646	0	0	0	0.0	12328	False	False
17	2020-04-25	30	RS	Cachoeira do Sul	4303004	city	2	2.43306	0	0	0	0.0	82201	False	False
17	2020-04-25	26	RS	Cachoeirinha	4303103	city	9	6.90751	0	0	0	0.0	130293	False	False
17	2020-04-25	33	RS	Camaquã	4303509	city	1	1.50918	0	0	0	0.0	66261	False	False
17	2020-04-25	2	RS	Campestre da Serra	4303673	city	1	29.51594	0	0	0	0.0	3388	False	False
17	2020-04-25	4	RS	Campinas do Sul	4303806	city	1	18.33517	0	0	0	0.0	5454	False	False
17	2020-04-25	47	RS	Campo Bom	4303905	city	4	5.99592	0	0	0	0.0	66712	False	False
17	2020-04-25	11	RS	Candelária	4304200	city	2	6.37653	0	0	0	0.0	31365	False	False
17	2020-04-25	29	RS	Canguçu	4304507	city	2	3.56856	0	0	0	0.0	56045	False	False
17	2020-04-25	36	RS	Canoas	4304606	city	21	6.05858	1	1	0	0.0476	346616	False	False
17	2020-04-25	34	RS	Capão da Canoa	4304630	city	7	13.19535	1	0	0	0.0	53049	False	False
17	2020-04-25	26	RS	Capão do Leão	4304663	city	1	3.94415	0	0	0	0.0	25354	False	False
17	2020-04-25	7	RS	Carazinho	4304705	city	8	12.88037	5	0	0	0.0	62110	False	False
17	2020-04-25	36	RS	Carlos Barbosa	4304804	city	6	20.11196	0	0	0	0.0	29833	False	False
17	2020-04-25	45	RS	Caxias do Sul	4305108	city	45	8.80788	0	0	0	0.0	510906	False	False
17	2020-04-25	32	RS	Cerro Grande do Sul	4305173	city	1	8.1706	0	0	0	0.0	12239	False	False
17	2020-04-25	11	RS	Chapada	4305306	city	2	21.5773	0	0	0	0.0	9269	False	False
17	2020-04-25	36	RS	Charqueadas	4305355	city	2	4.90328	0	0	0	0.0	40789	False	False
17	2020-04-25	17	RS	Cidreira	4305454	city	2	12.30466	0	1	0	0.5	16254	False	False
17	2020-04-25	34	RS	Cruzeiro do Sul	4306205	city	3	24.29543	0	0	0	0.0	12348	False	False
17	2020-04-25	36	RS	Dois Irmãos	4306403	city	3	9.18246	0	0	0	0.0	32671	False	False
17	2020-04-25	32	RS	Dom Pedrito	4306601	city	1	2.60004	0	0	0	0.0	38461	False	False
17	2020-04-25	36	RS	Eldorado do Sul	4306767	city	2	4.84437	0	0	0	0.0	41285	False	False
17	2020-04-25	19	RS	Encantado	4306809	city	6	26.42473	0	0	0	0.0	22706	False	False
17	2020-04-25	15	RS	Encruzilhada do Sul	4306908	city	2	7.72887	0	1	0	0.5	25877	False	False
17	2020-04-25	38	RS	Erechim	4307005	city	5	4.72313	1	0	0	0.0	105862	False	False
17	2020-04-25	3	RS	Ernestina	4307054	city	1	31.56566	0	0	0	0.0	3168	False	False
17	2020-04-25	13	RS	Espumoso	4307500	city	4	25.66076	2	0	0	0.0	15588	False	False
17	2020-04-25	35	RS	Estância Velha	4307609	city	3	5.99736	0	0	0	0.0	50022	False	False
17	2020-04-25	21	RS	Esteio	4307708	city	7	8.41326	2	0	0	0.0	83202	False	False
17	2020-04-25	36	RS	Estrela	4307807	city	6	17.58706	0	0	0	0.0	34116	False	False
17	2020-04-25	38	RS	Farroupilha	4307906	city	10	13.82533	0	0	0	0.0	72331	False	False
17	2020-04-25	10	RS	Flores da Cunha	4308201	city	1	3.25256	0	0	0	0.0	30745	False	False
17	2020-04-25	2	RS	Floriano Peixoto	4308250	city	1	56.62514	0	0	0	0.0	1766	False	False
17	2020-04-25	33	RS	Garibaldi	4308607	city	10	28.5144	0	1	0	0.1	35070	False	False
17	2020-04-25	1	RS	Getúlio Vargas	4308904	city	1	6.16827	1	0	0	0.0	16212	False	False
17	2020-04-25	18	RS	Glorinha	4309050	city	1	12.34873	0	0	0	0.0	8098	False	False
17	2020-04-25	32	RS	Gravataí	4309209	city	18	6.39388	0	0	0	0.0	281519	False	False
17	2020-04-25	24	RS	Guaíba	4309308	city	2	2.03784	0	0	0	0.0	98143	False	False
17	2020-04-25	19	RS	Harmonia	4309555	city	5	102.7538	0	0	0	0.0	4866	False	False
17	2020-04-25	8	RS	Ibirapuitã	4309951	city	4	99.67605	1	0	0	0.0	4013	False	False
17	2020-04-25	14	RS	Imbé	4310330	city	1	4.38596	0	0	0	0.0	22800	False	False
17	2020-04-25	37	RS	Ivoti	4310801	city	5	20.58206	0	1	0	0.2	24293	False	False
17	2020-04-25	36	RS	Lajeado	4311403	city	43	51.18195	0	2	0	0.0465	84014	False	False
17	2020-04-25	4	RS	Maratá	4311791	city	1	37.16091	0	0	0	0.0	2691	False	False
17	2020-04-25	31	RS	Marau	4311809	city	45	101.89987	9	1	0	0.0222	44161	False	False
17	2020-04-25	20	RS	Minas do Leão	4312252	city	2	24.7678	0	0	0	0.0	8075	False	False
17	2020-04-25	17	RS	Montenegro	4312401	city	3	4.59671	0	0	0	0.0	65264	False	False
17	2020-04-25	9	RS	Muçum	4312609	city	2	40.37142	0	0	0	0.0	4954	False	False
17	2020-04-25	7	RS	Não-Me-Toque	4312658	city	4	22.69632	1	0	0	0.0	17624	False	False
17	2020-04-25	11	RS	Nicolau Vergueiro	4312674	city	1	59.45303	0	0	0	0.0	1682	False	False
17	2020-04-25	2	RS	Nova Bréscia	4313003	city	1	30.03003	0	0	0	0.0	3330	False	False
17	2020-04-25	31	RS	Nova Palma	4313102	city	1	15.35627	0	0	0	0.0	6512	False	False
17	2020-04-25	2	RS	Nova Prata	4313300	city	1	3.66878	0	0	0	0.0	27257	False	False
17	2020-04-25	28	RS	Novo Hamburgo	4313409	city	26	10.53707	0	2	0	0.0769	246748	False	False
17	2020-04-25	34	RS	Osório	4313508	city	2	4.34839	0	0	0	0.0	45994	False	False
17	2020-04-25	33	RS	Paraí	4314001	city	2	26.11989	0	0	0	0.0	7657	False	False
17	2020-04-25	19	RS	Pareci Novo	4314035	city	1	26.06203	0	0	0	0.0	3837	False	False
17	2020-04-25	31	RS	Passo Fundo	4314100	city	101	49.68639	28	6	0	0.0594	203275	False	False
17	2020-04-25	32	RS	Pelotas	4314407	city	13	3.79667	1	0	0	0.0	342405	False	False
17	2020-04-25	31	RS	Piratini	4314605	city	1	4.83957	0	0	0	0.0	20663	False	False
17	2020-04-25	1	RS	Pontão	4314779	city	1	25.61475	1	0	0	0.0	3904	False	False
17	2020-04-25	46	RS	Porto Alegre	4314902	city	425	28.64323	5	12	1	0.0282	1483771	False	False
17	2020-04-25	2	RS	Quaraí	4315305	city	2	8.81562	0	0	0	0.0	22687	False	False
17	2020-04-25	34	RS	Rio Grande	4315602	city	4	1.89569	0	0	0	0.0	211005	False	False
17	2020-04-25	13	RS	Rio Pardo	4315701	city	1	2.61267	0	0	0	0.0	38275	False	False
17	2020-04-25	31	RS	Rolante	4316006	city	1	4.68406	0	0	0	0.0	21349	False	False
17	2020-04-25	5	RS	Rosário do Sul	4316402	city	1	2.53665	0	0	0	0.0	39422	False	False
17	2020-04-25	2	RS	Salvador do Sul	4316501	city	1	12.82216	0	0	0	0.0	7799	False	False
17	2020-04-25	21	RS	Sananduva	4316600	city	4	24.58513	1	0	0	0.0	16270	False	False
17	2020-04-25	3	RS	Santa Clara do Sul	4316758	city	1	15.14463	0	0	0	0.0	6603	False	False
17	2020-04-25	21	RS	Santa Cruz do Sul	4316808	city	1	0.76678	0	0	0	0.0	130416	False	False
17	2020-04-25	35	RS	Santa Maria	4316907	city	22	7.79802	0	0	0	0.0	282123	False	False
17	2020-04-25	37	RS	Sant'Ana do Livramento	4317103	city	9	11.68421	0	0	0	0.0	77027	False	False
17	2020-04-25	30	RS	Santa Rosa	4317202	city	4	5.46045	0	0	0	0.0	73254	False	False
17	2020-04-25	34	RS	Santiago	4317400	city	1	2.02327	0	0	0	0.0	49425	False	False
17	2020-04-25	35	RS	Santo Antônio da Patrulha	4317608	city	2	4.66266	0	0	0	0.0	42894	False	False
17	2020-04-25	13	RS	Santo Cristo	4317905	city	1	7.0141	0	0	0	0.0	14257	False	False
17	2020-04-25	26	RS	São Domingos do Sul	4318051	city	3	97.59271	0	0	0	0.0	3074	False	False
17	2020-04-25	24	RS	São Gabriel	4318309	city	1	1.61018	0	0	0	0.0	62105	False	False
17	2020-04-25	21	RS	São Jorge	4318440	city	2	70.82153	0	0	0	0.0	2824	False	False
17	2020-04-25	36	RS	São Leopoldo	4318705	city	27	11.40034	0	1	0	0.037	236835	False	False
17	2020-04-25	20	RS	São Lourenço do Sul	4318804	city	2	4.58905	0	0	0	0.0	43582	False	False
17	2020-04-25	25	RS	São Sebastião do Caí	4319505	city	2	7.78665	0	0	0	0.0	25685	False	False
17	2020-04-25	39	RS	Sapiranga	4319901	city	7	8.56437	0	0	0	0.0	81734	False	False
17	2020-04-25	24	RS	Sapucaia do Sul	4320008	city	8	5.67074	0	0	0	0.0	141075	False	False
17	2020-04-25	16	RS	Sarandi	4320107	city	1	4.08347	0	0	0	0.0	24489	False	False
17	2020-04-25	36	RS	Serafina Corrêa	4320404	city	8	45.70906	0	1	0	0.125	17502	False	False
17	2020-04-25	8	RS	Soledade	4320800	city	2	6.4512	1	0	0	0.0	31002	False	False
17	2020-04-25	20	RS	Tabaí	4320859	city	4	84.76372	0	0	0	0.0	4719	False	False
17	2020-04-25	1	RS	Tapejara	4320909	city	2	8.29497	2	0	0	0.0	24111	False	False
17	2020-04-25	38	RS	Taquara	4321204	city	1	1.74016	0	0	0	0.0	57466	False	False
17	2020-04-25	27	RS	Taquari	4321303	city	11	40.95004	0	0	0	0.0	26862	False	False
17	2020-04-25	13	RS	Teutônia	4321451	city	1	3.00915	0	0	0	0.0	33232	False	False
17	2020-04-25	11	RS	Tio Hugo	4321469	city	2	66.0066	0	1	0	0.5	3030	False	False
17	2020-04-25	36	RS	Torres	4321501	city	10	25.81844	0	0	0	0.0	38732	False	False
17	2020-04-25	24	RS	Tramandaí	4321600	city	2	3.86735	0	0	0	0.0	51715	False	False
17	2020-04-25	1	RS	Três Cachoeiras	4321667	city	1	9.04732	1	0	0	0.0	11053	False	False
17	2020-04-25	4	RS	Triunfo	4322004	city	5	16.92735	0	0	0	0.0	29538	False	False
17	2020-04-25	3	RS	Tucunduva	4322103	city	1	17.61184	0	0	0	0.0	5678	False	False
17	2020-04-25	19	RS	Tupandi	4322251	city	1	20.59732	0	0	0	0.0	4855	False	False
17	2020-04-25	24	RS	Uruguaiana	4322400	city	3	2.36276	0	0	0	0.0	126970	False	False
17	2020-04-25	18	RS	Vacaria	4322509	city	4	6.04065	0	1	0	0.25	66218	False	False
17	2020-04-25	13	RS	Venâncio Aires	4322608	city	6	8.38528	2	1	0	0.1667	71554	False	False
17	2020-04-25	14	RS	Veranópolis	4322806	city	1	3.81083	0	0	0	0.0	26241	False	False
17	2020-04-25	34	RS	Viamão	4323002	city	19	7.44444	0	0	0	0.0	255224	False	False
17	2020-04-25	5	RS	Victor Graeff	4323200	city	2	69.39625	0	0	0	0.0	2882	False	False
17	2020-04-25	24	RS	Vila Maria	4323408	city	1	22.94631	0	0	0	0.0	4358	False	False
17	2020-04-25	20	SC	Águas Mornas	4200606	city	1	15.45834	0	0	0	0.0	6469	False	False
17	2020-04-25	19	SC	Anita Garibaldi	4201000	city	1	14.01935	0	0	0	0.0	7133	False	False
17	2020-04-25	30	SC	Antônio Carlos	4201208	city	11	129.21414	0	3	0	0.2727	8513	False	False
17	2020-04-25	10	SC	Arabutã	4201273	city	5	117.17835	0	0	0	0.0	4267	False	False
17	2020-04-25	23	SC	Araranguá	4201406	city	4	5.8627	0	0	0	0.0	68228	False	False
17	2020-04-25	10	SC	Armazém	4201505	city	2	23.05741	0	0	0	0.0	8674	False	False
17	2020-04-25	17	SC	Aurora	4201901	city	1	17.60873	0	0	0	0.0	5679	False	False
17	2020-04-25	32	SC	Balneário Arroio do Silva	4201950	city	4	30.6021	0	1	0	0.25	13071	False	False
17	2020-04-25	2	SC	Balneário Barra do Sul	4202057	city	1	9.26355	0	0	0	0.0	10795	False	False
17	2020-04-25	39	SC	Balneário Camboriú	4202008	city	66	46.38252	0	2	0	0.0303	142295	False	False
17	2020-04-25	22	SC	Balneário Gaivota	4202073	city	2	18.2166	0	1	0	0.5	10979	False	False
17	2020-04-25	17	SC	Balneário Piçarras	4212809	city	3	12.96064	0	0	0	0.0	23147	False	False
17	2020-04-25	17	SC	Barra Velha	4202107	city	1	3.42841	0	0	0	0.0	29168	False	False
17	2020-04-25	24	SC	Biguaçu	4202305	city	3	4.38078	0	0	0	0.0	68481	False	False
17	2020-04-25	35	SC	Blumenau	4202404	city	90	25.19604	0	0	0	0.0	357199	False	False
17	2020-04-25	20	SC	Botuverá	4202701	city	3	57.18643	0	0	0	0.0	5246	False	False
17	2020-04-25	42	SC	Braço do Norte	4202800	city	28	83.70703	0	2	0	0.0714	33450	False	False
17	2020-04-25	29	SC	Brusque	4202909	city	37	27.46376	0	0	0	0.0	134723	False	False
17	2020-04-25	17	SC	Caçador	4203006	city	5	6.36173	0	0	0	0.0	78595	False	False
17	2020-04-25	32	SC	Camboriú	4203204	city	63	75.91368	0	3	0	0.0476	82989	False	False
17	2020-04-25	32	SC	Canelinha	4203709	city	1	8.16993	0	0	0	0.0	12240	False	False
17	2020-04-25	13	SC	Capivari de Baixo	4203956	city	3	12.06224	0	0	0	0.0	24871	False	False
17	2020-04-25	8	SC	Catanduvas	4204004	city	3	27.62177	0	0	0	0.0	10861	False	False
17	2020-04-25	37	SC	Chapecó	4204202	city	11	4.99167	5	0	0	0.0	220367	False	False
17	2020-04-25	17	SC	Cocal do Sul	4204251	city	1	5.99377	0	1	0	1.0	16684	False	False
17	2020-04-25	10	SC	Concórdia	4204301	city	15	20.09619	6	0	0	0.0	74641	False	False
17	2020-04-25	37	SC	Criciúma	4204608	city	48	22.30628	0	4	0	0.0833	215186	False	False
17	2020-04-25	45	SC	Florianópolis	4205407	city	252	50.30211	1	4	0	0.0159	500973	False	False
17	2020-04-25	18	SC	Forquilhinha	4205456	city	1	3.73232	0	0	0	0.0	26793	False	False
17	2020-04-25	17	SC	Garopaba	4205704	city	2	8.66626	0	0	0	0.0	23078	False	False
17	2020-04-25	34	SC	Gaspar	4205902	city	8	11.48782	0	1	0	0.125	69639	False	False
17	2020-04-25	23	SC	Governador Celso Ramos	4206009	city	3	20.73112	0	0	0	0.0	14471	False	False
17	2020-04-25	36	SC	Gravatal	4206207	city	11	95.64386	0	0	0	0.0	11501	False	False
17	2020-04-25	18	SC	Guabiruba	4206306	city	2	8.39208	0	0	0	0.0	23832	False	False
17	2020-04-25	17	SC	Guaramirim	4206504	city	1	2.2312	0	0	0	0.0	44819	False	False
17	2020-04-25	8	SC	Herval d'Oeste	4206702	city	2	8.84721	0	0	0	0.0	22606	False	False
17	2020-04-25	34	SC	Içara	4207007	city	8	14.17912	0	0	0	0.0	56421	False	False
17	2020-04-25	9	SC	Ilhota	4207106	city	1	7.0502	0	0	0	0.0	14184	False	False
17	2020-04-25	37	SC	Imbituba	4207304	city	17	37.90159	1	0	0	0.0	44853	False	False
17	2020-04-25	32	SC	Importados/Indefinidos		city	18		1	0	0	0.0		False	False
17	2020-04-25	28	SC	Indaial	4207502	city	5	7.20202	0	1	0	0.2	69425	False	False
17	2020-04-25	13	SC	Ipumirim	4207700	city	8	105.3602	2	0	0	0.0	7593	False	False
17	2020-04-25	6	SC	Irani	4207809	city	6	57.5871	0	0	0	0.0	10419	False	False
17	2020-04-25	23	SC	Irati	4207858	city	1	51.81347	0	0	0	0.0	1930	False	False
17	2020-04-25	9	SC	Itaiópolis	4208104	city	1	4.61489	0	0	0	0.0	21669	False	False
17	2020-04-25	36	SC	Itajaí	4208203	city	45	20.49778	0	3	0	0.0667	219536	False	False
17	2020-04-25	31	SC	Itapema	4208302	city	11	16.84223	0	1	0	0.0909	65312	False	False
17	2020-04-25	22	SC	Itapiranga	4208401	city	1	5.92698	0	0	0	0.0	16872	False	False
17	2020-04-25	14	SC	Ituporanga	4208500	city	2	7.97257	0	0	0	0.0	25086	False	False
17	2020-04-25	3	SC	Jaborá	4208609	city	3	76.21951	2	0	0	0.0	3936	False	False
17	2020-04-25	36	SC	Jaguaruna	4208807	city	4	19.97603	0	0	0	0.0	20024	False	False
17	2020-04-25	37	SC	Jaraguá do Sul	4208906	city	13	7.31582	0	0	0	0.0	177697	False	False
17	2020-04-25	24	SC	Joaçaba	4209003	city	7	23.24192	1	0	0	0.0	30118	False	False
17	2020-04-25	44	SC	Joinville	4209102	city	127	21.50844	0	2	0	0.0157	590466	False	False
17	2020-04-25	35	SC	Lages	4209300	city	13	8.25166	0	0	0	0.0	157544	False	False
17	2020-04-25	33	SC	Laguna	4209409	city	6	13.09643	0	0	0	0.0	45814	False	False
17	2020-04-25	10	SC	Lindóia do Sul	4209854	city	6	131.49244	2	0	0	0.0	4563	False	False
17	2020-04-25	23	SC	Mafra	4210100	city	2	3.5529	0	0	0	0.0	56292	False	False
17	2020-04-25	17	SC	Massaranduba	4210605	city	1	5.91156	0	1	0	1.0	16916	False	False
17	2020-04-25	9	SC	Meleiro	4210803	city	1	14.25517	0	0	0	0.0	7015	False	False
17	2020-04-25	23	SC	Morro da Fumaça	4211207	city	2	11.23848	0	0	0	0.0	17796	False	False
17	2020-04-25	37	SC	Navegantes	4211306	city	19	23.32004	0	0	0	0.0	81475	False	False
17	2020-04-25	16	SC	Nova Trento	4211504	city	1	6.87332	0	0	0	0.0	14549	False	False
17	2020-04-25	10	SC	Nova Veneza	4211603	city	2	13.18739	0	0	0	0.0	15166	False	False
17	2020-04-25	17	SC	Orleans	4211702	city	4	17.4581	0	0	0	0.0	22912	False	False
17	2020-04-25	23	SC	Palhoça	4211900	city	23	13.38789	1	1	0	0.0435	171797	False	False
17	2020-04-25	7	SC	Palma Sola	4212007	city	1	13.47164	0	0	0	0.0	7423	False	False
17	2020-04-25	29	SC	Papanduva	4212205	city	2	10.35197	0	0	0	0.0	19320	False	False
17	2020-04-25	24	SC	Paulo Lopes	4212304	city	2	26.68802	0	0	0	0.0	7494	False	False
17	2020-04-25	22	SC	Pedras Grandes	4212403	city	2	50.30181	0	1	0	0.5	3976	False	False
17	2020-04-25	9	SC	Penha	4212502	city	4	12.29596	0	1	0	0.25	32531	False	False
17	2020-04-25	1	SC	Peritiba	4212601	city	1	35.88088	1	0	0	0.0	2787	False	False
17	2020-04-25	27	SC	Pescaria Brava	4212650	city	1	9.90982	0	0	0	0.0	10091	False	False
17	2020-04-25	37	SC	Pomerode	4213203	city	3	8.96941	0	0	0	0.0	33447	False	False
17	2020-04-25	34	SC	Porto Belo	4213500	city	6	28.05311	0	1	0	0.1667	21388	False	False
17	2020-04-25	10	SC	Pouso Redondo	4213708	city	1	5.72967	0	1	0	1.0	17453	False	False
17	2020-04-25	1	SC	Presidente Castello Branco	4213906	city	2	127.55102	2	0	0	0.0	1568	False	False
17	2020-04-25	43	SC	Rancho Queimado	4214300	city	2	69.4927	0	0	0	0.0	2878	False	False
17	2020-04-25	13	SC	Rio do Sul	4214805	city	2	2.81448	0	0	0	0.0	71061	False	False
17	2020-04-25	17	SC	Rio Negrinho	4215000	city	1	2.36395	0	0	0	0.0	42302	False	False
17	2020-04-25	17	SC	Rio Rufino	4215059	city	1	40.27386	0	0	0	0.0	2483	False	False
17	2020-04-25	3	SC	Salete	4215307	city	2	26.17116	0	0	0	0.0	7642	False	False
17	2020-04-25	19	SC	Sangão	4215455	city	2	15.77536	0	0	0	0.0	12678	False	False
17	2020-04-25	15	SC	Santa Cecília	4215505	city	1	5.94177	0	0	0	0.0	16830	False	False
17	2020-04-25	19	SC	Santa Rosa de Lima	4215604	city	0		0	0	0	0.0	2142	False	False
17	2020-04-25	11	SC	Santa Rosa do Sul	4215653	city	1	11.96458	0	0	0	0.0	8358	False	False
17	2020-04-25	20	SC	Santo Amaro da Imperatriz	4215703	city	3	12.906	0	0	0	0.0	23245	False	False
17	2020-04-25	18	SC	São Bento do Sul	4215802	city	2	2.36667	0	0	0	0.0	84507	False	False
17	2020-04-25	21	SC	São Domingos	4216107	city	5	52.93806	0	0	0	0.0	9445	False	False
17	2020-04-25	29	SC	São Francisco do Sul	4216206	city	2	3.79355	0	0	0	0.0	52721	False	False
17	2020-04-25	38	SC	São José	4216602	city	48	19.46583	0	1	0	0.0208	246586	False	False
17	2020-04-25	30	SC	São Lourenço do Oeste	4216909	city	2	8.30703	0	0	0	0.0	24076	False	False
17	2020-04-25	32	SC	São Ludgero	4217006	city	6	44.74273	0	1	0	0.1667	13410	False	False
17	2020-04-25	32	SC	São Pedro de Alcântara	4217253	city	1	17.17328	0	0	0	0.0	5823	False	False
17	2020-04-25	17	SC	Schroeder	4217402	city	1	4.68055	0	0	0	0.0	21365	False	False
17	2020-04-25	1	SC	Seara	4217501	city	1	5.70093	1	0	0	0.0	17541	False	False
17	2020-04-25	31	SC	Siderópolis	4217600	city	7	49.97501	0	0	0	0.0	14007	False	False
17	2020-04-25	22	SC	Sombrio	4217709	city	11	36.21518	0	1	0	0.0909	30374	False	False
17	2020-04-25	18	SC	Tangará	4217907	city	2	23.0521	0	1	0	0.5	8676	False	False
17	2020-04-25	33	SC	Tijucas	4218004	city	4	10.41477	0	0	0	0.0	38407	False	False
17	2020-04-25	31	SC	Timbé do Sul	4218103	city	1	18.69858	0	0	0	0.0	5348	False	False
17	2020-04-25	20	SC	Timbó	4218202	city	4	9.042	0	0	0	0.0	44238	False	False
17	2020-04-25	13	SC	Treze de Maio	4218400	city	3	42.3669	0	0	0	0.0	7081	False	False
17	2020-04-25	39	SC	Tubarão	4218707	city	34	32.17077	0	2	0	0.0588	105686	False	False
17	2020-04-25	29	SC	Urussanga	4219002	city	3	14.1057	0	1	0	0.3333	21268	False	False
17	2020-04-25	3	SC	Vargem Bonita	4219176	city	1	22.2618	0	0	0	0.0	4492	False	False
17	2020-04-25	17	SC	Vidal Ramos	4219200	city	1	15.77785	0	0	0	0.0	6338	False	False
17	2020-04-25	20	SC	Videira	4219309	city	2	3.76896	0	0	0	0.0	53065	False	False
17	2020-04-25	7	SC	Xaxim	4219705	city	1	3.48359	0	0	0	0.0	28706	False	False
17	2020-04-25	43	SE	Aracaju	2800308	city	99	15.06819	4	6	1	0.0606	657013	False	False
17	2020-04-25	1	SE	Barra dos Coqueiros	2800605	city	1	3.28872	1	0	0	0.0	30407	False	False
17	2020-04-25	24	SE	Capela	2801306	city	1	2.92287	0	0	0	0.0	34213	False	False
17	2020-04-25	7	SE	Estância	2802106	city	14	20.23589	0	0	0	0.0	69184	False	False
17	2020-04-25	8	SE	Indiaroba	2802809	city	1	5.56886	0	0	0	0.0	17957	False	False
17	2020-04-25	22	SE	Itabaiana	2802908	city	4	4.19169	0	0	0	0.0	95427	False	False
17	2020-04-25	10	SE	Itabaianinha	2803005	city	7	16.69529	0	1	0	0.1429	41928	False	False
17	2020-04-25	8	SE	Itaporanga d'Ajuda	2803203	city	2	5.8214	0	1	0	0.5	34356	False	False
17	2020-04-25	10	SE	Lagarto	2803500	city	2	1.91556	0	0	0	0.0	104408	False	False
17	2020-04-25	36	SE	Nossa Senhora da Glória	2804508	city	2	5.41653	0	0	0	0.0	36924	False	False
17	2020-04-25	11	SE	Nossa Senhora do Socorro	2804805	city	6	3.26748	3	0	0	0.0	183628	False	False
17	2020-04-25	18	SE	Pacatuba	2804904	city	2	13.86194	0	0	0	0.0	14428	False	False
17	2020-04-25	6	SE	Porto da Folha	2805604	city	2	6.99399	0	0	0	0.0	28596	False	False
17	2020-04-25	39	SE	Propriá	2805703	city	2	6.75083	0	0	0	0.0	29626	False	False
17	2020-04-25	11	SE	São Cristóvão	2806701	city	4	4.44089	1	0	0	0.0	90072	False	False
17	2020-04-25	19	SE	Simão Dias	2807105	city	4	9.88045	0	1	0	0.25	40484	False	False
17	2020-04-25	4	SE	Tomar do Geru	2807501	city	1	7.38771	0	0	0	0.0	13536	False	False
17	2020-04-25	23	SP	Adamantina	3500105	city	2	5.70321	1	0	0	0.0	35068	False	False
17	2020-04-25	3	SP	Aguaí	3500303	city	1	2.75444	1	0	0	0.0	36305	False	False
17	2020-04-25	24	SP	Águas de Lindóia	3500501	city	2	10.69233	0	1	0	0.5	18705	False	False
17	2020-04-25	16	SP	Águas de São Pedro	3500600	city	1	28.97711	0	0	0	0.0	3451	False	False
17	2020-04-25	24	SP	Agudos	3500709	city	11	29.55877	4	1	0	0.0909	37214	False	False
17	2020-04-25	10	SP	Alambari	3500758	city	1	16.59751	0	0	0	0.0	6025	False	False
17	2020-04-25	26	SP	Americana	3501608	city	33	13.77313	5	3	0	0.0909	239597	False	False
17	2020-04-25	15	SP	Américo Brasiliense	3501707	city	5	12.34446	1	0	0	0.0	40504	False	False
17	2020-04-25	15	SP	Amparo	3501905	city	8	11.0811	2	0	0	0.0	72195	False	False
17	2020-04-25	11	SP	Andradina	3502101	city	5	8.74783	0	0	0	0.0	57157	False	False
17	2020-04-25	8	SP	Angatuba	3502200	city	2	7.9277	0	1	0	0.5	25228	False	False
17	2020-04-25	8	SP	Aparecida	3502507	city	1	2.76572	0	0	0	0.0	36157	False	False
17	2020-04-25	11	SP	Apiaí	3502705	city	1	4.10273	0	0	0	0.0	24374	False	False
17	2020-04-25	15	SP	Araçariguama	3502754	city	2	8.94294	0	1	1	0.5	22364	False	False
17	2020-04-25	26	SP	Araçatuba	3502804	city	54	27.40894	8	2	1	0.037	197016	False	False
17	2020-04-25	16	SP	Araçoiaba da Serra	3502903	city	2	5.8572	1	0	0	0.0	34146	False	False
17	2020-04-25	9	SP	Arandu	3503109	city	9	141.57622	0	2	0	0.2222	6357	False	False
17	2020-04-25	24	SP	Araraquara	3503208	city	49	20.75638	0	3	0	0.0612	236072	False	False
17	2020-04-25	19	SP	Araras	3503307	city	10	7.44957	0	0	0	0.0	134236	False	False
17	2020-04-25	3	SP	Areiópolis	3503604	city	3	26.9566	2	0	0	0.0	11129	False	False
17	2020-04-25	17	SP	Artur Nogueira	3503802	city	1	1.83797	0	0	0	0.0	54408	False	False
17	2020-04-25	31	SP	Arujá	3503901	city	37	41.19166	9	1	0	0.027	89824	False	False
17	2020-04-25	24	SP	Assis	3504008	city	7	6.70588	0	1	0	0.1429	104386	False	False
17	2020-04-25	23	SP	Atibaia	3504107	city	23	16.11084	0	1	0	0.0435	142761	False	False
17	2020-04-25	8	SP	Avaí	3504305	city	1	18.50824	0	0	0	0.0	5403	False	False
17	2020-04-25	18	SP	Avaré	3504503	city	11	12.13391	1	1	0	0.0909	90655	False	False
17	2020-04-25	18	SP	Bady Bassitt	3504602	city	2	11.42727	0	0	0	0.0	17502	False	False
17	2020-04-25	12	SP	Bariri	3505203	city	1	2.83575	0	0	0	0.0	35264	False	False
17	2020-04-25	2	SP	Barra Bonita	3505302	city	3	8.30427	2	0	0	0.0	36126	False	False
17	2020-04-25	17	SP	Barra do Turvo	3505401	city	1	13.05653	0	0	0	0.0	7659	False	False
17	2020-04-25	19	SP	Barretos	3505500	city	19	15.56127	1	2	0	0.1053	122098	False	False
17	2020-04-25	3	SP	Barrinha	3505609	city	1	3.04767	0	0	-1	0.0	32812	False	False
17	2020-04-25	39	SP	Barueri	3505708	city	219	79.87395	49	13	2	0.0594	274182	False	False
17	2020-04-25	18	SP	Batatais	3505906	city	1	1.5998	0	0	0	0.0	62508	False	False
17	2020-04-25	26	SP	Bauru	3506003	city	69	18.31123	6	6	0	0.087	376818	False	False
17	2020-04-25	19	SP	Bebedouro	3506102	city	3	3.87117	0	0	0	0.0	77496	False	False
17	2020-04-25	11	SP	Bilac	3506409	city	1	12.4471	0	0	0	0.0	8034	False	False
17	2020-04-25	20	SP	Birigui	3506508	city	11	8.89694	2	0	0	0.0	123638	False	False
17	2020-04-25	3	SP	Biritiba-Mirim	3506607	city	2	6.13535	1	0	0	0.0	32598	False	False
17	2020-04-25	20	SP	Boituva	3507001	city	7	11.47597	0	0	0	0.0	60997	False	False
17	2020-04-25	1	SP	Bom Jesus dos Perdões	3507100	city	1	3.92958	1	0	0	0.0	25448	False	False
17	2020-04-25	2	SP	Borborema	3507407	city	1	6.23208	0	0	0	0.0	16046	False	False
17	2020-04-25	1	SP	Borebi	3507456	city	2	75.38636	2	0	0	0.0	2653	False	False
17	2020-04-25	22	SP	Botucatu	3507506	city	38	25.9391	3	2	0	0.0526	146497	False	False
17	2020-04-25	19	SP	Bragança Paulista	3507605	city	39	23.12235	2	9	2	0.2308	168668	False	False
17	2020-04-25	27	SP	Brodowski	3507803	city	4	16.03914	0	0	0	0.0	24939	False	False
17	2020-04-25	11	SP	Buritama	3508108	city	4	23.33178	0	0	0	0.0	17144	False	False
17	2020-04-25	4	SP	Cabreúva	3508405	city	1	2.01179	0	0	0	0.0	49707	False	False
17	2020-04-25	18	SP	Caçapava	3508504	city	9	9.54775	1	0	0	0.0	94263	False	False
17	2020-04-25	26	SP	Cachoeira Paulista	3508603	city	3	9.00171	0	0	0	0.0	33327	False	False
17	2020-04-25	15	SP	Caiabu	3508900	city	1	23.86065	0	1	0	1.0	4191	False	False
17	2020-04-25	32	SP	Caieiras	3509007	city	61	60.11629	5	10	0	0.1639	101470	False	False
17	2020-04-25	27	SP	Cajamar	3509205	city	20	26.04133	1	3	0	0.15	76801	False	False
17	2020-04-25	3	SP	Cajati	3509254	city	4	14.011	0	0	0	0.0	28549	False	False
17	2020-04-25	12	SP	Cajuru	3509403	city	2	7.64321	0	0	0	0.0	26167	False	False
17	2020-04-25	39	SP	Campinas	3509502	city	256	21.26117	27	11	0	0.043	1204073	False	False
17	2020-04-25	10	SP	Campo Limpo Paulista	3509601	city	10	11.81335	2	2	1	0.2	84650	False	False
17	2020-04-25	13	SP	Campos do Jordão	3509700	city	3	5.75948	0	0	0	0.0	52088	False	False
17	2020-04-25	8	SP	Cananéia	3509908	city	4	31.89793	1	0	0	0.0	12540	False	False
17	2020-04-25	11	SP	Capão Bonito	3510203	city	1	2.12143	0	0	0	0.0	47138	False	False
17	2020-04-25	5	SP	Capela do Alto	3510302	city	1	4.82952	0	0	0	0.0	20706	False	False
17	2020-04-25	20	SP	Caraguatatuba	3510500	city	18	14.81091	2	2	0	0.1111	121532	False	False
17	2020-04-25	43	SP	Carapicuíba	3510609	city	149	37.16387	23	7	1	0.047	400927	False	False
17	2020-04-25	10	SP	Castilho	3511003	city	2	9.52109	0	0	0	0.0	21006	False	False
17	2020-04-25	19	SP	Catanduva	3511102	city	10	8.206	1	3	0	0.3	121862	False	False
17	2020-04-25	22	SP	Cedral	3511300	city	1	10.82603	0	0	0	0.0	9237	False	False
17	2020-04-25	5	SP	Chavantes	3557204	city	1	8.05283	0	0	0	0.0	12418	False	False
17	2020-04-25	12	SP	Conchas	3512308	city	1	5.58784	0	1	0	1.0	17896	False	False
17	2020-04-25	2	SP	Cordeirópolis	3512407	city	1	4.07697	0	0	0	0.0	24528	False	False
17	2020-04-25	39	SP	Cotia	3513009	city	117	46.94836	13	10	4	0.0855	249210	False	False
17	2020-04-25	23	SP	Cravinhos	3513108	city	8	22.66803	0	1	0	0.125	35292	False	False
17	2020-04-25	11	SP	Cruzeiro	3513405	city	3	3.64795	0	1	0	0.3333	82238	False	False
17	2020-04-25	16	SP	Cubatão	3513504	city	30	22.95245	3	0	0	0.0	130705	False	False
17	2020-04-25	30	SP	Diadema	3513801	city	170	40.10531	19	11	0	0.0647	423884	False	False
17	2020-04-25	2	SP	Dobrada	3514007	city	1	11.19946	0	0	0	0.0	8929	False	False
17	2020-04-25	24	SP	Dracena	3514403	city	4	8.54829	0	2	0	0.5	46793	False	False
17	2020-04-25	10	SP	Duartina	3514502	city	1	8.03536	0	0	0	0.0	12445	False	False
17	2020-04-25	17	SP	Eldorado	3514809	city	1	6.45411	0	1	0	1.0	15494	False	False
17	2020-04-25	6	SP	Elias Fausto	3514908	city	1	5.62683	0	0	0	0.0	17772	False	False
17	2020-04-25	32	SP	Embu das Artes	3515004	city	79	28.86098	11	7	1	0.0886	273726	False	False
17	2020-04-25	20	SP	Embu-Guaçu	3515103	city	15	21.61851	2	3	0	0.2	69385	False	False
17	2020-04-25	2	SP	Engenheiro Coelho	3515152	city	1	4.81394	0	0	0	0.0	20773	False	False
17	2020-04-25	3	SP	Espírito Santo do Pinhal	3515186	city	1	2.25581	0	0	0	0.0	44330	False	False
17	2020-04-25	15	SP	Estiva Gerbi	3557303	city	1	8.84643	0	0	0	0.0	11304	False	False
17	2020-04-25	2	SP	Estrela d'Oeste	3515202	city	1	11.8779	0	0	0	0.0	8419	False	False
17	2020-04-25	10	SP	Fartura	3515400	city	1	6.23597	0	0	0	0.0	16036	False	False
17	2020-04-25	11	SP	Fernandópolis	3515509	city	8	11.57474	4	0	0	0.0	69116	False	False
17	2020-04-25	45	SP	Ferraz de Vasconcelos	3515707	city	67	34.48702	5	3	0	0.0448	194276	False	False
17	2020-04-25	24	SP	Franca	3516200	city	6	1.69882	1	0	0	0.0	353187	False	False
17	2020-04-25	24	SP	Francisco Morato	3516309	city	49	27.86561	10	2	0	0.0408	175844	False	False
17	2020-04-25	26	SP	Franco da Rocha	3516408	city	94	60.84576	16	9	0	0.0957	154489	False	False
17	2020-04-25	13	SP	Garça	3516705	city	1	2.25276	0	0	0	0.0	44390	False	False
17	2020-04-25	2	SP	Guaíra	3517406	city	1	2.45158	0	0	0	0.0	40790	False	False
17	2020-04-25	22	SP	Guararapes	3518206	city	5	15.17957	2	0	0	0.0	32939	False	False
17	2020-04-25	18	SP	Guararema	3518305	city	3	10.06779	1	0	0	0.0	29798	False	False
17	2020-04-25	17	SP	Guaratinguetá	3518404	city	1	0.82103	0	0	0	0.0	121798	False	False
17	2020-04-25	26	SP	Guarujá	3518701	city	108	33.70166	10	3	1	0.0278	320459	False	False
17	2020-04-25	40	SP	Guarulhos	3518800	city	455	32.99057	56	51	5	0.1121	1379182	False	False
17	2020-04-25	6	SP	Guzolândia	3518909	city	1	18.98614	0	0	0	0.0	5267	False	False
17	2020-04-25	1	SP	Holambra	3519055	city	1	6.69792	1	0	0	0.0	14930	False	False
17	2020-04-25	37	SP	Hortolândia	3519071	city	14	6.06452	2	0	0	0.0	230851	False	False
17	2020-04-25	15	SP	Ibirá	3519402	city	1	8.06907	0	0	0	0.0	12393	False	False
17	2020-04-25	19	SP	Ibiúna	3519709	city	5	6.3389	0	0	0	0.0	78878	False	False
17	2020-04-25	7	SP	Iepê	3519907	city	1	12.2564	0	1	0	1.0	8159	False	False
17	2020-04-25	11	SP	Igarapava	3520103	city	2	6.57203	0	0	0	0.0	30432	False	False
17	2020-04-25	13	SP	Igaratá	3520202	city	2	20.97755	1	0	0	0.0	9534	False	False
17	2020-04-25	8	SP	Iguape	3520301	city	4	12.96302	1	0	0	0.0	30857	False	False
17	2020-04-25	17	SP	Ilhabela	3520400	city	4	11.43838	0	0	0	0.0	34970	False	False
17	2020-04-25	20	SP	Ilha Comprida	3520426	city	13	116.42486	2	1	0	0.0769	11166	False	False
17	2020-04-25	9	SP	Ilha Solteira	3520442	city	1	3.74728	0	0	0	0.0	26686	False	False
17	2020-04-25	38	SP	Importados/Indefinidos		city	63		0	0	0	0.0		False	False
17	2020-04-25	25	SP	Indaiatuba	3520509	city	14	5.56379	0	3	0	0.2143	251627	False	False
17	2020-04-25	32	SP	Iracemápolis	3521408	city	1	4.12626	0	0	0	0.0	24235	False	False
17	2020-04-25	1	SP	Itajobi	3521903	city	1	6.55222	1	0	0	0.0	15262	False	False
17	2020-04-25	25	SP	Itanhaém	3522109	city	9	8.83948	2	2	1	0.2222	101816	False	False
17	2020-04-25	26	SP	Itapecerica da Serra	3522208	city	75	42.6881	11	6	0	0.08	175693	False	False
17	2020-04-25	21	SP	Itapetininga	3522307	city	9	5.49112	1	1	0	0.1111	163901	False	False
17	2020-04-25	17	SP	Itapeva	3522406	city	1	1.05984	0	0	0	0.0	94354	False	False
17	2020-04-25	27	SP	Itapevi	3522505	city	80	33.65587	6	11	0	0.1375	237700	False	False
17	2020-04-25	22	SP	Itapira	3522604	city	15	20.06072	0	3	0	0.2	74773	False	False
17	2020-04-25	26	SP	Itaquaquecetuba	3523107	city	75	20.22539	12	6	3	0.08	370821	False	False
17	2020-04-25	24	SP	Itararé	3523206	city	1	1.98008	0	0	0	0.0	50503	False	False
17	2020-04-25	3	SP	Itariri	3523305	city	1	5.73526	0	0	-1	0.0	17436	False	False
17	2020-04-25	19	SP	Itatiba	3523404	city	5	4.13709	1	1	0	0.2	120858	False	False
17	2020-04-25	17	SP	Itatinga	3523503	city	1	4.83162	0	0	0	0.0	20697	False	False
17	2020-04-25	2	SP	Itirapina	3523602	city	1	5.50752	0	0	0	0.0	18157	False	False
17	2020-04-25	24	SP	Itu	3523909	city	9	5.17423	0	1	0	0.1111	173939	False	False
17	2020-04-25	27	SP	Itupeva	3524006	city	4	6.5304	0	1	0	0.25	61252	False	False
17	2020-04-25	4	SP	Jaborandi	3524204	city	1	14.4321	0	0	0	0.0	6929	False	False
17	2020-04-25	23	SP	Jaboticabal	3524303	city	14	18.11993	1	3	0	0.2143	77263	False	False
17	2020-04-25	18	SP	Jacareí	3524402	city	28	11.98312	2	1	0	0.0357	233662	False	False
17	2020-04-25	17	SP	Jaci	3524501	city	8	113.20221	0	0	0	0.0	7067	False	False
17	2020-04-25	39	SP	Jaguariúna	3524709	city	5	8.69747	0	0	0	0.0	57488	False	False
17	2020-04-25	18	SP	Jales	3524808	city	3	6.10911	1	0	0	0.0	49107	False	False
17	2020-04-25	27	SP	Jandira	3525003	city	32	25.61291	12	3	1	0.0938	124937	False	False
17	2020-04-25	14	SP	Jardinópolis	3525102	city	5	11.26634	2	0	0	0.0	44380	False	False
17	2020-04-25	2	SP	Jarinu	3525201	city	1	3.32845	0	1	0	1.0	30044	False	False
17	2020-04-25	24	SP	Jaú	3525300	city	5	3.32774	0	0	0	0.0	150252	False	False
17	2020-04-25	18	SP	Joanópolis	3525508	city	1	7.5643	0	0	0	0.0	13220	False	False
17	2020-04-25	22	SP	José Bonifácio	3525706	city	2	5.40321	0	0	0	0.0	37015	False	False
17	2020-04-25	32	SP	Jundiaí	3525904	city	78	18.61744	9	13	1	0.1667	418962	False	False
17	2020-04-25	8	SP	Junqueirópolis	3526001	city	1	4.83582	0	0	0	0.0	20679	False	False
17	2020-04-25	2	SP	Juquiá	3526100	city	1	5.31576	0	0	0	0.0	18812	False	False
17	2020-04-25	9	SP	Juquitiba	3526209	city	1	3.18026	0	1	0	1.0	31444	False	False
17	2020-04-25	18	SP	Laranjal Paulista	3526407	city	5	17.53402	0	2	0	0.4	28516	False	False
17	2020-04-25	2	SP	Lavrinhas	3526605	city	1	13.7741	0	1	0	1.0	7260	False	False
17	2020-04-25	12	SP	Leme	3526704	city	6	5.80321	2	3	1	0.5	103391	False	False
17	2020-04-25	26	SP	Lençóis Paulista	3526803	city	5	7.30652	1	1	1	0.2	68432	False	False
17	2020-04-25	25	SP	Limeira	3526902	city	18	5.88016	5	1	0	0.0556	306114	False	False
17	2020-04-25	12	SP	Lins	3527108	city	11	14.10021	0	3	0	0.2727	78013	False	False
17	2020-04-25	11	SP	Lorena	3527207	city	1	1.12732	0	0	0	0.0	88706	False	False
17	2020-04-25	31	SP	Louveira	3527306	city	8	16.36494	6	0	0	0.0	48885	False	False
17	2020-04-25	3	SP	Lucélia	3527405	city	3	13.79501	0	2	0	0.6667	21747	False	False
17	2020-04-25	13	SP	Macatuba	3528007	city	1	5.82649	0	0	0	0.0	17163	False	False
17	2020-04-25	11	SP	Macedônia	3528205	city	0		0	0	0	0.0	3698	False	False
17	2020-04-25	12	SP	Mairinque	3528403	city	1	2.12089	0	0	0	0.0	47150	False	False
17	2020-04-25	31	SP	Mairiporã	3528502	city	19	18.96605	4	4	0	0.2105	100179	False	False
17	2020-04-25	23	SP	Marília	3529005	city	9	3.76755	1	1	0	0.1111	238882	False	False
17	2020-04-25	2	SP	Martinópolis	3529203	city	1	3.77915	0	0	0	0.0	26461	False	False
17	2020-04-25	26	SP	Matão	3529302	city	3	3.60707	0	0	0	0.0	83170	False	False
17	2020-04-25	41	SP	Mauá	3529401	city	138	29.1809	19	8	3	0.058	472912	False	False
17	2020-04-25	6	SP	Miguelópolis	3529708	city	1	4.49924	0	0	0	0.0	22226	False	False
17	2020-04-25	9	SP	Mineiros do Tietê	3529807	city	4	30.98853	0	1	0	0.25	12908	False	False
17	2020-04-25	3	SP	Miracatu	3529906	city	3	15.1676	1	2	2	0.6667	19779	False	False
17	2020-04-25	6	SP	Mirandópolis	3530102	city	5	16.91246	0	2	0	0.4	29564	False	False
17	2020-04-25	20	SP	Mirassol	3530300	city	6	10.02942	0	0	0	0.0	59824	False	False
17	2020-04-25	18	SP	Mococa	3530508	city	2	2.90339	0	1	0	0.5	68885	False	False
17	2020-04-25	37	SP	Mogi das Cruzes	3530607	city	149	33.41991	16	8	0	0.0537	445842	False	False
17	2020-04-25	26	SP	Mogi Guaçu	3530706	city	14	9.21732	1	1	0	0.0714	151888	False	False
17	2020-04-25	11	SP	Mogi Mirim	3530805	city	4	4.29235	2	0	0	0.0	93189	False	False
17	2020-04-25	12	SP	Mongaguá	3531100	city	8	14.10885	2	1	0	0.125	56702	False	False
17	2020-04-25	19	SP	Monte Alto	3531308	city	12	23.76332	1	1	0	0.0833	50498	False	False
17	2020-04-25	1	SP	Monte Azul Paulista	3531506	city	1	5.26094	1	0	0	0.0	19008	False	False
17	2020-04-25	11	SP	Monte Mor	3531803	city	2	3.34605	1	0	0	0.0	59772	False	False
17	2020-04-25	11	SP	Morro Agudo	3531902	city	1	3.03324	0	0	0	0.0	32968	False	False
17	2020-04-25	11	SP	Morungaba	3532009	city	5	36.70533	1	0	0	0.0	13622	False	False
17	2020-04-25	5	SP	Nazaré Paulista	3532405	city	3	16.19521	1	1	1	0.3333	18524	False	False
17	2020-04-25	12	SP	Nhandeara	3532603	city	1	8.71232	0	0	0	0.0	11478	False	False
17	2020-04-25	26	SP	Nova Odessa	3533403	city	3	4.98554	1	1	0	0.3333	60174	False	False
17	2020-04-25	18	SP	Olímpia	3533908	city	4	7.303	0	0	0	0.0	54772	False	False
17	2020-04-25	22	SP	Orlândia	3534302	city	4	9.08513	0	0	0	0.0	44028	False	False
17	2020-04-25	39	SP	Osasco	3534401	city	470	67.29494	81	48	6	0.1021	698418	False	False
17	2020-04-25	16	SP	Ourinhos	3534708	city	15	13.21097	5	1	1	0.0667	113542	False	False
17	2020-04-25	3	SP	Palmital	3535309	city	1	4.50025	0	0	0	0.0	22221	False	False
17	2020-04-25	22	SP	Pariquera-Açu	3536208	city	12	61.07492	7	1	0	0.0833	19648	False	False
17	2020-04-25	27	SP	Paulínia	3536505	city	11	10.05264	0	1	0	0.0909	109424	False	False
17	2020-04-25	9	SP	Paulistânia	3536570	city	1	54.55537	0	0	0	0.0	1833	False	False
17	2020-04-25	11	SP	Pederneiras	3536703	city	2	4.28385	0	1	0	0.5	46687	False	False
17	2020-04-25	16	SP	Pedra Bela	3536802	city	1	16.41228	0	0	0	0.0	6093	False	False
17	2020-04-25	1	SP	Pedro de Toledo	3537206	city	2	17.65069	2	0	0	0.0	11331	False	False
17	2020-04-25	27	SP	Penápolis	3537305	city	1	1.57711	0	1	0	1.0	63407	False	False
17	2020-04-25	19	SP	Peruíbe	3537602	city	13	19.03813	2	0	0	0.0	68284	False	False
17	2020-04-25	8	SP	Piedade	3537800	city	6	10.8405	1	0	0	0.0	55348	False	False
17	2020-04-25	12	SP	Pilar do Sul	3537909	city	3	10.27925	0	0	0	0.0	29185	False	False
17	2020-04-25	19	SP	Pindamonhangaba	3538006	city	7	4.15855	1	1	0	0.1429	168328	False	False
17	2020-04-25	18	SP	Pindorama	3538105	city	4	23.46179	2	0	0	0.0	17049	False	False
17	2020-04-25	1	SP	Pinhalzinho	3538204	city	1	6.57592	1	0	0	0.0	15207	False	False
17	2020-04-25	10	SP	Piracaia	3538600	city	2	7.3252	1	1	1	0.5	27303	False	False
17	2020-04-25	27	SP	Piracicaba	3538709	city	41	10.14495	5	4	1	0.0976	404142	False	False
17	2020-04-25	7	SP	Piraju	3538808	city	6	20.13018	2	0	0	0.0	29806	False	False
17	2020-04-25	26	SP	Pirajuí	3538907	city	1	3.9228	0	0	0	0.0	25492	False	False
17	2020-04-25	1	SP	Pirapora do Bom Jesus	3539103	city	2	10.58481	2	0	0	0.0	18895	False	False
17	2020-04-25	3	SP	Pirassununga	3539301	city	5	6.54373	3	0	0	0.0	76409	False	False
17	2020-04-25	11	SP	Piratininga	3539400	city	4	29.33412	0	0	0	0.0	13636	False	False
17	2020-04-25	3	SP	Pitangueiras	3539509	city	1	2.51769	0	1	0	1.0	39719	False	False
17	2020-04-25	32	SP	Poá	3539806	city	35	29.79941	5	3	0	0.0857	117452	False	False
17	2020-04-25	12	SP	Pontal	3540200	city	4	8.00624	0	1	0	0.25	49961	False	False
17	2020-04-25	8	SP	Populina	3540408	city	1	23.98657	0	0	0	0.0	4169	False	False
17	2020-04-25	27	SP	Porto Feliz	3540606	city	7	13.18317	2	0	0	0.0	53098	False	False
17	2020-04-25	16	SP	Porto Ferreira	3540705	city	2	3.56189	0	1	0	0.5	56150	False	False
17	2020-04-25	25	SP	Praia Grande	3541000	city	92	28.30134	14	13	5	0.1413	325073	False	False
17	2020-04-25	11	SP	Pratânia	3541059	city	2	38.01559	0	0	0	0.0	5261	False	False
17	2020-04-25	1	SP	Presidente Alves	3541109	city	1	24.42599	1	0	0	0.0	4094	False	False
17	2020-04-25	18	SP	Presidente Prudente	3541406	city	13	5.68323	0	2	0	0.1538	228743	False	False
17	2020-04-25	20	SP	Presidente Venceslau	3541505	city	11	27.83683	1	6	0	0.5455	39516	False	False
17	2020-04-25	23	SP	Promissão	3541604	city	3	7.41987	0	0	0	0.0	40432	False	False
17	2020-04-25	5	SP	Quatá	3541703	city	2	14.17535	0	0	0	0.0	14109	False	False
17	2020-04-25	6	SP	Quintana	3542008	city	1	15.06478	0	0	0	0.0	6638	False	False
17	2020-04-25	9	SP	Rancharia	3542206	city	3	10.09863	0	0	0	0.0	29707	False	False
17	2020-04-25	9	SP	Registro	3542602	city	6	10.65303	1	2	1	0.3333	56322	False	False
17	2020-04-25	32	SP	Ribeirão Pires	3543303	city	44	35.65842	6	2	0	0.0455	123393	False	False
17	2020-04-25	31	SP	Ribeirão Preto	3543402	city	95	13.50788	3	5	0	0.0526	703293	False	False
17	2020-04-25	12	SP	Rincão	3543709	city	1	9.26012	0	1	0	1.0	10799	False	False
17	2020-04-25	11	SP	Rinópolis	3543808	city	1	10.01904	0	0	0	0.0	9981	False	False
17	2020-04-25	32	SP	Rio Claro	3543907	city	16	7.75104	2	7	2	0.4375	206424	False	False
17	2020-04-25	19	SP	Rio Grande da Serra	3544103	city	12	23.60068	1	0	0	0.0	50846	False	False
17	2020-04-25	3	SP	Salesópolis	3545001	city	1	5.83465	0	1	0	1.0	17139	False	False
17	2020-04-25	19	SP	Salto	3545209	city	6	5.05634	-1	0	0	0.0	118663	False	False
17	2020-04-25	26	SP	Salto de Pirapora	3545308	city	8	17.61261	0	0	0	0.0	45422	False	False
17	2020-04-25	16	SP	Santa Bárbara d'Oeste	3545803	city	2	1.03373	0	1	0	0.5	193475	False	False
17	2020-04-25	22	SP	Santa Branca	3546009	city	2	13.52448	0	1	0	0.5	14788	False	False
17	2020-04-25	1	SP	Santa Cruz da Conceição	3546207	city	1	22.20742	1	0	0	0.0	4503	False	False
17	2020-04-25	20	SP	Santa Cruz do Rio Pardo	3546405	city	7	14.68336	1	0	0	0.0	47673	False	False
17	2020-04-25	10	SP	Santa Gertrudes	3546702	city	1	3.71775	0	0	0	0.0	26898	False	False
17	2020-04-25	26	SP	Santa Isabel	3546801	city	7	12.1981	1	3	0	0.4286	57386	False	False
17	2020-04-25	15	SP	Santa Lúcia	3546900	city	3	34.02518	0	0	0	0.0	8817	False	False
17	2020-04-25	50	SP	Santana de Parnaíba	3547304	city	80	57.36947	12	2	1	0.025	139447	False	False
17	2020-04-25	3	SP	Santa Rita do Passa Quatro	3547502	city	1	3.62884	0	1	0	1.0	27557	False	False
17	2020-04-25	41	SP	Santo André	3547809	city	339	47.16371	43	18	1	0.0531	718773	False	False
17	2020-04-25	9	SP	Santo Antônio da Alegria	3547908	city	1	14.4321	0	1	0	1.0	6929	False	False
17	2020-04-25	1	SP	Santo Antônio do Aracanguá	3548054	city	1	11.87648	1	0	0	0.0	8420	False	False
17	2020-04-25	1	SP	Santo Antônio do Pinhal	3548203	city	1	14.68213	1	0	0	0.0	6811	False	False
17	2020-04-25	27	SP	Santos	3548500	city	419	96.69729	52	25	6	0.0597	433311	False	False
17	2020-04-25	41	SP	São Bernardo do Campo	3548708	city	463	55.18895	42	31	2	0.067	838936	False	False
17	2020-04-25	41	SP	São Caetano do Sul	3548807	city	131	81.30233	4	9	0	0.0687	161127	False	False
17	2020-04-25	20	SP	São Carlos	3548906	city	12	4.76223	2	2	0	0.1667	251983	False	False
17	2020-04-25	17	SP	São João da Boa Vista	3549102	city	8	8.77087	1	0	0	0.0	91211	False	False
17	2020-04-25	10	SP	São Joaquim da Barra	3549409	city	2	3.85446	0	0	0	0.0	51888	False	False
17	2020-04-25	26	SP	São José do Rio Pardo	3549706	city	3	5.45991	1	0	0	0.0	54946	False	False
17	2020-04-25	39	SP	São José do Rio Preto	3549805	city	76	16.49767	5	8	0	0.1053	460671	False	False
17	2020-04-25	39	SP	São José dos Campos	3549904	city	174	24.10159	16	5	0	0.0287	721944	False	False
17	2020-04-25	5	SP	São Lourenço da Serra	3549953	city	4	25.27646	2	1	0	0.25	15825	False	False
17	2020-04-25	22	SP	São Manuel	3550100	city	6	14.65058	1	1	0	0.1667	40954	False	False
17	2020-04-25	16	SP	São Miguel Arcanjo	3550209	city	4	12.14661	1	0	0	0.0	32931	False	False
17	2020-04-25	61	SP	São Paulo	3550308	city	13098	106.90479	1298	1099	89	0.0839	12252023	False	False
17	2020-04-25	27	SP	São Pedro	3550407	city	1	2.80481	0	0	0	0.0	35653	False	False
17	2020-04-25	19	SP	São Roque	3550605	city	18	19.77674	4	1	0	0.0556	91016	False	False
17	2020-04-25	32	SP	São Sebastião	3550704	city	15	16.85772	1	2	0	0.1333	88980	False	False
17	2020-04-25	3	SP	São Sebastião da Grama	3550803	city	1	8.20883	0	0	0	0.0	12182	False	False
17	2020-04-25	26	SP	São Vicente	3551009	city	103	28.15762	18	1	0	0.0097	365798	False	False
17	2020-04-25	8	SP	Serrana	3551504	city	2	4.4339	0	2	0	1.0	45107	False	False
17	2020-04-25	2	SP	Serra Negra	3551603	city	1	3.42126	0	0	0	0.0	29229	False	False
17	2020-04-25	18	SP	Sertãozinho	3551702	city	10	7.94818	1	2	1	0.2	125815	False	False
17	2020-04-25	1	SP	Socorro	3552106	city	1	2.43873	1	0	0	0.0	41005	False	False
17	2020-04-25	30	SP	Sorocaba	3552205	city	79	11.62828	22	15	3	0.1899	679378	False	False
17	2020-04-25	19	SP	Sumaré	3552403	city	9	3.18651	0	0	0	0.0	282441	False	False
17	2020-04-25	38	SP	Suzano	3552502	city	109	36.62179	23	10	3	0.0917	297637	False	False
17	2020-04-25	32	SP	Taboão da Serra	3552809	city	152	52.47459	10	13	1	0.0855	289664	False	False
17	2020-04-25	10	SP	Taiaçu	3553104	city	2	31.77125	0	0	0	0.0	6295	False	False
17	2020-04-25	18	SP	Tanabi	3553401	city	1	3.85104	0	0	0	0.0	25967	False	False
17	2020-04-25	7	SP	Taquaritinga	3553708	city	1	1.74895	0	0	0	0.0	57177	False	False
17	2020-04-25	8	SP	Taquarituba	3553807	city	1	4.307	0	0	0	0.0	23218	False	False
17	2020-04-25	8	SP	Tarabai	3553906	city	2	26.78093	0	0	0	0.0	7468	False	False
17	2020-04-25	31	SP	Tatuí	3554003	city	8	6.56998	0	0	0	0.0	121766	False	False
17	2020-04-25	38	SP	Taubaté	3554102	city	9	2.85783	1	0	0	0.0	314924	False	False
17	2020-04-25	21	SP	Terra Roxa	3554409	city	1	10.67236	0	0	0	0.0	9370	False	False
17	2020-04-25	1	SP	Tuiuti	3554953	city	1	14.50537	1	0	0	0.0	6894	False	False
17	2020-04-25	16	SP	Tupã	3555000	city	2	3.05232	0	0	0	0.0	65524	False	False
17	2020-04-25	13	SP	Ubatuba	3555406	city	4	4.40533	0	0	0	0.0	90799	False	False
17	2020-04-25	32	SP	Valinhos	3556206	city	18	13.93264	1	3	0	0.1667	129193	False	False
17	2020-04-25	38	SP	Vargem Grande Paulista	3556453	city	14	26.61749	2	3	0	0.2143	52597	False	False
17	2020-04-25	12	SP	Várzea Paulista	3556503	city	10	8.20762	2	2	0	0.2	121838	False	False
17	2020-04-25	26	SP	Vinhedo	3556701	city	21	26.67412	2	1	0	0.0476	78728	False	False
17	2020-04-25	5	SP	Vista Alegre do Alto	3556909	city	1	11.35074	0	0	0	0.0	8810	False	False
17	2020-04-25	26	SP	Votorantim	3557006	city	8	6.53168	0	2	0	0.25	122480	False	False
17	2020-04-25	26	SP	Votuporanga	3557105	city	9	9.51908	0	0	0	0.0	94547	False	False
17	2020-04-25	30	TO	Araguaína	1702109	city	20	11.08217	6	0	0	0.0	180470	False	False
17	2020-04-25	15	TO	Cariri do Tocantins	1703867	city	1	22.82063	0	0	0	0.0	4382	False	False
17	2020-04-25	1	TO	Couto Magalhães	1706001	city	1	17.89549	1	0	0	0.0	5588	False	False
17	2020-04-25	22	TO	Dianópolis	1707009	city	1	4.51692	0	0	0	0.0	22139	False	False
17	2020-04-25	18	TO	Gurupi	1709500	city	1	1.15411	0	0	0	0.0	86647	False	False
17	2020-04-25	39	TO	Palmas	1721000	city	31	10.36349	1	1	0	0.0323	299127	False	False
17	2020-04-25	15	TO	Paraíso do Tocantins	1716109	city	1	1.95114	0	1	0	1.0	51252	False	False
17	2020-04-25	3	TO	Sítio Novo do Tocantins	1720804	city	1	11.07542	0	0	0	0.0	9029	False	False
17	2020-04-25	11	TO	Tocantinópolis	1721208	city	1	4.37254	0	0	0	0.0	22870	False	False
17	2020-04-24	27	AC	Acrelândia	1200013	city	12	78.65758	0	0	0	0.0	15256	False	False
17	2020-04-24	17	AC	Bujari	1200138	city	1	9.74089	0	0	0	0.0	10266	False	False
17	2020-04-24	12	AC	Cruzeiro do Sul	1200203	city	5	5.65764	0	0	0	0.0	88376	False	False
17	2020-04-24	19	AC	Plácido de Castro	1200385	city	22	111.3304	1	1	0	0.0455	19761	False	False
17	2020-04-24	27	AC	Porto Acre	1200807	city	1	5.40424	0	0	0	0.0	18504	False	False
17	2020-04-24	39	AC	Rio Branco	1200401	city	191	46.89199	6	10	1	0.0524	407319	False	False
17	2020-04-24	6	AC	Senador Guiomard	1200450	city	2	8.68659	0	0	0	0.0	23024	False	False
17	2020-04-24	2	AL	Anadia	2700201	city	1	5.69963	0	1	0	1.0	17545	False	False
17	2020-04-24	7	AL	Arapiraca	2700300	city	4	1.72602	1	0	0	0.0	231747	False	False
17	2020-04-24	2	AL	Barra de Santo Antônio	2700508	city	1	6.27668	0	0	0	0.0	15932	False	False
17	2020-04-24	10	AL	Boca da Mata	2701001	city	1	3.66555	0	0	0	0.0	27281	False	False
17	2020-04-24	4	AL	Capela	2701704	city	1	5.86407	0	0	0	0.0	17053	False	False
17	2020-04-24	1	AL	Delmiro Gouveia	2702405	city	1	1.92249	1	0	0	0.0	52016	False	False
17	2020-04-24	6	AL	Ibateguara	2703007	city	1	6.40369	0	1	0	1.0	15616	False	False
17	2020-04-24	27	AL	Importados/Indefinidos		city	9		1	2	0	0.2222		False	False
17	2020-04-24	2	AL	Limoeiro de Anadia	2704203	city	1	3.49223	0	1	1	1.0	28635	False	False
17	2020-04-24	48	AL	Maceió	2704302	city	355	34.83985	75	18	4	0.0507	1018948	False	False
17	2020-04-24	1	AL	Maragogi	2704500	city	1	3.05773	1	0	0	0.0	32704	False	False
17	2020-04-24	22	AL	Marechal Deodoro	2704708	city	9	17.34071	2	1	0	0.1111	51901	False	False
17	2020-04-24	4	AL	Maribondo	2704807	city	1	7.5392	0	0	0	0.0	13264	False	False
17	2020-04-24	6	AL	Murici	2705507	city	3	10.62473	1	0	0	0.0	28236	False	False
17	2020-04-24	19	AL	Palmeira dos Índios	2706307	city	2	2.73157	0	0	0	0.0	73218	False	False
17	2020-04-24	2	AL	Paripueira	2706448	city	1	7.58956	0	1	0	1.0	13176	False	False
17	2020-04-24	1	AL	Piaçabuçu	2706802	city	2	11.21894	2	0	0	0.0	17827	False	False
17	2020-04-24	5	AL	Pilar	2706901	city	3	8.54433	0	0	0	0.0	35111	False	False
17	2020-04-24	31	AL	Porto Real do Colégio	2707503	city	1	4.98355	0	0	0	0.0	20066	False	False
17	2020-04-24	10	AL	Rio Largo	2707701	city	7	9.31842	2	0	0	0.0	75120	False	False
17	2020-04-24	1	AL	Santa Luzia do Norte	2707909	city	1	13.70614	1	0	0	0.0	7296	False	False
17	2020-04-24	1	AL	São Miguel dos Campos	2708600	city	1	1.63263	1	0	0	0.0	61251	False	False
17	2020-04-24	7	AL	São Miguel dos Milagres	2708709	city	1	12.57703	0	1	0	1.0	7951	False	False
17	2020-04-24	11	AL	Satuba	2708907	city	3	21.69511	1	0	0	0.0	13828	False	False
17	2020-04-24	9	AL	União dos Palmares	2709301	city	1	1.52413	0	0	0	0.0	65611	False	False
17	2020-04-24	7	AL	Viçosa	2709400	city	1	3.88606	0	1	0	1.0	25733	False	False
17	2020-04-24	1	AM	Amaturá	1300060	city	12	104.02219	12	0	0	0.0	11536	False	False
17	2020-04-24	11	AM	Anamã	1300086	city	1	7.34538	0	0	0	0.0	13614	False	False
17	2020-04-24	27	AM	Anori	1300102	city	17	80.91385	7	0	0	0.0	21010	False	False
17	2020-04-24	5	AM	Autazes	1300300	city	3	7.58246	0	0	0	0.0	39565	False	False
17	2020-04-24	3	AM	Barcelos	1300409	city	1	3.6361	0	1	0	1.0	27502	False	False
17	2020-04-24	3	AM	Benjamin Constant	1300607	city	10	23.26447	-3	0	0	0.0	42984	False	False
17	2020-04-24	4	AM	Beruri	1300631	city	5	25.4078	4	1	0	0.2	19679	False	False
17	2020-04-24	30	AM	Boca do Acre	1300706	city	1	2.91477	0	1	1	1.0	34308	False	False
17	2020-04-24	1	AM	Caapiranga	1300839	city	1	7.64468	1	0	0	0.0	13081	False	False
17	2020-04-24	6	AM	Canutama	1300904	city	1	6.39836	0	0	0	0.0	15629	False	False
17	2020-04-24	9	AM	Carauari	1301001	city	4	14.13727	3	2	1	0.5	28294	False	False
17	2020-04-24	14	AM	Careiro	1301100	city	16	42.25092	0	2	0	0.125	37869	False	False
17	2020-04-24	25	AM	Careiro da Várzea	1301159	city	3	9.92556	0	0	0	0.0	30225	False	False
17	2020-04-24	8	AM	Coari	1301209	city	2	2.35026	0	0	0	0.0	85097	False	False
17	2020-04-24	1	AM	Codajás	1301308	city	1	3.49199	1	0	0	0.0	28637	False	False
17	2020-04-24	1	AM	Fonte Boa	1301605	city	2	11.35783	2	0	0	0.0	17609	False	False
17	2020-04-24	20	AM	Iranduba	1301852	city	50	103.52824	0	5	0	0.1	48296	False	False
17	2020-04-24	27	AM	Itacoatiara	1301902	city	60	59.20838	4	6	2	0.1	101337	False	False
17	2020-04-24	6	AM	Juruá	1302207	city	1	6.79717	0	0	0	0.0	14712	False	False
17	2020-04-24	19	AM	Jutaí	1302306	city	1	6.9847	0	0	0	0.0	14317	False	False
17	2020-04-24	11	AM	Lábrea	1302405	city	17	36.90117	4	0	0	0.0	46069	False	False
17	2020-04-24	29	AM	Manacapuru	1302504	city	247	253.65333	9	14	0	0.0567	97377	False	False
17	2020-04-24	2	AM	Manaquiri	1302553	city	2	6.22956	0	0	0	0.0	32105	False	False
17	2020-04-24	43	AM	Manaus	1302603	city	2481	113.66328	195	207	14	0.0834	2182763	False	False
17	2020-04-24	17	AM	Manicoré	1302702	city	3	5.38107	1	1	0	0.3333	55751	False	False
17	2020-04-24	3	AM	Maraã	1302801	city	7	38.41089	0	0	0	0.0	18224	False	False
17	2020-04-24	15	AM	Maués	1302900	city	38	59.46327	2	5	0	0.1316	63905	False	False
17	2020-04-24	2	AM	Nhamundá	1303007	city	1	4.723	0	0	0	0.0	21173	False	False
17	2020-04-24	3	AM	Nova Olinda do Norte	1303106	city	3	8.02611	2	0	0	0.0	37378	False	False
17	2020-04-24	26	AM	Novo Airão	1303205	city	2	10.28066	0	1	0	0.5	19454	False	False
17	2020-04-24	1	AM	Novo Aripuanã	1303304	city	4	15.59819	4	0	0	0.0	25644	False	False
17	2020-04-24	34	AM	Parintins	1303403	city	55	48.13035	11	3	0	0.0545	114273	False	False
17	2020-04-24	17	AM	Presidente Figueiredo	1303536	city	19	52.3719	7	1	0	0.0526	36279	False	False
17	2020-04-24	3	AM	Rio Preto da Eva	1303569	city	16	47.98033	14	1	1	0.0625	33347	False	False
17	2020-04-24	7	AM	Santa Isabel do Rio Negro	1303601	city	1	3.97519	0	0	0	0.0	25156	False	False
17	2020-04-24	30	AM	Santo Antônio do Içá	1303700	city	11	50.92121	0	0	0	0.0	21602	False	False
17	2020-04-24	19	AM	São Gabriel da Cachoeira	1303809	city	0		0	0	0	0.0	45564	False	True
17	2020-04-24	18	AM	São Paulo de Olivença	1303908	city	19	48.34729	2	0	0	0.0	39299	False	False
17	2020-04-24	1	AM	Silves	1304005	city	2	21.80787	2	0	0	0.0	9171	False	False
17	2020-04-24	17	AM	Tabatinga	1304062	city	42	63.78713	9	3	2	0.0714	65844	False	False
17	2020-04-24	1	AM	Tapauá	1304104	city	2	11.65773	2	0	0	0.0	17156	False	False
17	2020-04-24	15	AM	Tefé	1304203	city	17	28.40482	10	1	0	0.0588	59849	False	False
17	2020-04-24	23	AM	Tonantins	1304237	city	13	69.31485	1	0	0	0.0	18755	False	False
17	2020-04-24	1	AP	Itaubal	1600253	city	1	18.17191	1	0	0	0.0	5503	False	False
17	2020-04-24	10	AP	Laranjal do Jari	1600279	city	15	29.756	0	0	0	0.0	50410	False	False
17	2020-04-24	36	AP	Macapá	1600303	city	513	101.92181	62	16	2	0.0312	503327	False	False
17	2020-04-24	11	AP	Mazagão	1600402	city	9	41.60503	6	0	0	0.0	21632	False	False
17	2020-04-24	21	AP	Oiapoque	1600501	city	7	25.66923	1	0	0	0.0	27270	False	False
17	2020-04-24	2	AP	Pedra Branca do Amapari	1600154	city	1	6.05987	0	0	0	0.0	16502	False	False
17	2020-04-24	11	AP	Porto Grande	1600535	city	6	27.30873	0	0	0	0.0	21971	False	False
17	2020-04-24	20	AP	Santana	1600600	city	92	75.80502	23	2	0	0.0217	121364	False	False
17	2020-04-24	3	AP	Serra do Navio	1600055	city	2	37.05762	0	0	0	0.0	5397	False	False
17	2020-04-24	11	AP	Vitória do Jari	1600808	city	2	12.55414	0	0	0	0.0	15931	False	False
17	2020-04-24	12	BA	Abaíra	2900108	city	1	11.44296	0	0	0	0.0	8739	False	False
17	2020-04-24	3	BA	Acajutiba	2900306	city	1	6.59674	0	0	0	0.0	15159	False	False
17	2020-04-24	21	BA	Adustina	2900355	city	1	5.86854	0	1	0	1.0	17040	False	False
17	2020-04-24	4	BA	Água Fria	2900405	city	1	5.89275	0	1	0	1.0	16970	False	False
17	2020-04-24	9	BA	Aiquara	2900603	city	1	22.49213	0	0	0	0.0	4446	False	False
17	2020-04-24	30	BA	Alagoinhas	2900702	city	7	4.61754	0	0	0	0.0	151596	False	False
17	2020-04-24	2	BA	Almadina	2900900	city	1	18.30161	0	0	0	0.0	5464	False	False
17	2020-04-24	9	BA	Amélia Rodrigues	2901106	city	1	3.98375	0	0	0	0.0	25102	False	False
17	2020-04-24	17	BA	Araci	2902104	city	1	1.83895	0	1	0	1.0	54379	False	False
17	2020-04-24	17	BA	Aurelino Leal	2902401	city	1	8.67227	0	0	0	0.0	11531	False	False
17	2020-04-24	25	BA	Barra	2902708	city	2	3.73288	0	0	0	0.0	53578	False	False
17	2020-04-24	19	BA	Barra do Choça	2902906	city	1	3.16426	0	0	0	0.0	31603	False	False
17	2020-04-24	24	BA	Barra do Rocha	2903102	city	3	52.50263	0	0	0	0.0	5714	False	False
17	2020-04-24	34	BA	Barreiras	2903201	city	1	0.64334	0	0	0	0.0	155439	False	False
17	2020-04-24	6	BA	Barro Preto	2903300	city	1	17.88589	0	0	0	0.0	5591	False	False
17	2020-04-24	23	BA	Belmonte	2903409	city	2	8.57339	0	1	0	0.5	23328	False	False
17	2020-04-24	11	BA	Bom Jesus da Lapa	2903904	city	0		0	0	0	0.0	69148	False	False
17	2020-04-24	33	BA	Brumado	2904605	city	8	11.90565	0	0	0	0.0	67195	False	False
17	2020-04-24	9	BA	Buerarema	2904704	city	6	32.69933	1	0	0	0.0	18349	False	False
17	2020-04-24	21	BA	Cachoeira	2904902	city	1	2.98775	0	0	0	0.0	33470	False	False
17	2020-04-24	15	BA	Camacan	2905602	city	1	3.12617	0	0	0	0.0	31988	False	False
17	2020-04-24	36	BA	Camaçari	2905701	city	35	11.70052	1	0	0	0.0	299132	False	False
17	2020-04-24	2	BA	Campo Alegre de Lourdes	2905909	city	2	6.94493	1	0	0	0.0	28798	False	False
17	2020-04-24	19	BA	Campo Formoso	2906006	city	1	1.40438	0	0	0	0.0	71206	False	False
17	2020-04-24	31	BA	Canarana	2906204	city	2	7.64059	0	0	0	0.0	26176	False	False
17	2020-04-24	12	BA	Canavieiras	2906303	city	9	28.93984	4	0	0	0.0	31099	False	False
17	2020-04-24	25	BA	Candeias	2906501	city	5	5.74211	3	0	0	0.0	87076	False	False
17	2020-04-24	15	BA	Cansanção	2906808	city	1	2.87076	0	0	0	0.0	34834	False	False
17	2020-04-24	14	BA	Capim Grosso	2906873	city	2	6.52273	0	1	0	0.5	30662	False	False
17	2020-04-24	7	BA	Castro Alves	2907301	city	1	3.80749	0	0	0	0.0	26264	False	False
17	2020-04-24	25	BA	Catu	2907509	city	4	7.31208	0	1	1	0.25	54704	False	False
17	2020-04-24	25	BA	Coaraci	2908002	city	8	47.07821	1	0	0	0.0	16993	False	False
17	2020-04-24	17	BA	Conceição do Coité	2908408	city	2	3.00246	0	0	0	0.0	66612	False	False
17	2020-04-24	34	BA	Conceição do Jacuípe	2908507	city	1	3.01632	0	0	0	0.0	33153	False	False
17	2020-04-24	32	BA	Conde	2908606	city	1	3.87042	0	0	0	0.0	25837	False	False
17	2020-04-24	7	BA	Coração de Maria	2908903	city	1	4.4238	0	0	0	0.0	22605	False	False
17	2020-04-24	4	BA	Cravolândia	2909505	city	2	37.39017	0	0	0	0.0	5349	False	False
17	2020-04-24	1	BA	Cruz das Almas	2909802	city	1	1.5813	1	0	0	0.0	63239	False	False
17	2020-04-24	9	BA	Curaçá	2909901	city	6	17.29107	0	0	0	0.0	34700	False	False
17	2020-04-24	26	BA	Dias d'Ávila	2910057	city	4	4.93285	0	0	0	0.0	81089	False	False
17	2020-04-24	17	BA	Euclides da Cunha	2910701	city	1	1.65057	0	0	0	0.0	60585	False	False
17	2020-04-24	10	BA	Eunápolis	2910727	city	16	14.11184	0	0	0	0.0	113380	False	False
17	2020-04-24	50	BA	Feira de Santana	2910800	city	66	10.73394	3	1	0	0.0152	614872	False	False
17	2020-04-24	11	BA	Floresta Azul	2911006	city	2	18.81645	0	0	0	0.0	10629	False	False
17	2020-04-24	21	BA	Gandu	2911204	city	1	3.08613	0	0	0	0.0	32403	False	False
17	2020-04-24	17	BA	Gongogi	2911501	city	4	56.11672	1	2	0	0.5	7128	False	False
17	2020-04-24	7	BA	Guanambi	2911709	city	0		0	0	0	0.0	84481	False	False
17	2020-04-24	3	BA	Ibicaraí	2912103	city	2	9.22126	0	0	0	0.0	21689	False	False
17	2020-04-24	20	BA	Ibirataia	2912905	city	3	19.59248	0	0	0	0.0	15312	False	False
17	2020-04-24	19	BA	Ibotirama	2913200	city	1	3.71374	0	0	0	0.0	26927	False	False
17	2020-04-24	31	BA	Ilhéus	2913606	city	134	82.54942	7	3	0	0.0224	162327	False	False
17	2020-04-24	32	BA	Importados/Indefinidos		city	16		2	1	0	0.0625		False	False
17	2020-04-24	29	BA	Ipiaú	2913903	city	16	34.8789	0	1	0	0.0625	45873	False	False
17	2020-04-24	5	BA	Ipirá	2914000	city	4	6.71197	0	0	0	0.0	59595	False	False
17	2020-04-24	10	BA	Irecê	2914604	city	1	1.37048	0	0	0	0.0	72967	False	False
17	2020-04-24	5	BA	Itabela	2914653	city	1	3.26968	0	0	0	0.0	30584	False	False
17	2020-04-24	5	BA	Itaberaba	2914703	city	1	1.55065	0	0	0	0.0	64489	False	False
17	2020-04-24	37	BA	Itabuna	2914802	city	104	48.77523	5	2	0	0.0192	213223	False	False
17	2020-04-24	17	BA	Itagi	2915106	city	1	8.09651	0	0	0	0.0	12351	False	False
17	2020-04-24	28	BA	Itagibá	2915205	city	6	41.15509	0	1	0	0.1667	14579	False	False
17	2020-04-24	25	BA	Itajuípe	2915502	city	8	39.04153	0	0	0	0.0	20491	False	False
17	2020-04-24	27	BA	Itamaraju	2915601	city	1	1.55072	0	0	0	0.0	64486	False	False
17	2020-04-24	5	BA	Itamari	2915700	city	0		0	0	0	0.0	8035	False	False
17	2020-04-24	12	BA	Itapé	2916203	city	1	11.41422	0	1	0	1.0	8761	False	False
17	2020-04-24	16	BA	Itapebi	2916302	city	5	48.73769	0	0	0	0.0	10259	False	False
17	2020-04-24	21	BA	Itapetinga	2916401	city	6	7.8795	1	2	1	0.3333	76147	False	False
17	2020-04-24	20	BA	Itarantim	2916807	city	1	5.06406	0	0	0	0.0	19747	False	False
17	2020-04-24	17	BA	Itatim	2916856	city	1	6.90274	0	0	0	0.0	14487	False	False
17	2020-04-24	27	BA	Itororó	2917102	city	4	19.62516	0	0	0	0.0	20382	False	False
17	2020-04-24	16	BA	Ituberá	2917300	city	1	3.49626	0	0	0	0.0	28602	False	False
17	2020-04-24	15	BA	Jaguaquara	2917607	city	5	9.18729	0	0	0	0.0	54423	False	False
17	2020-04-24	33	BA	Jequié	2918001	city	25	16.02913	4	0	0	0.0	155966	False	False
17	2020-04-24	33	BA	Juazeiro	2918407	city	7	3.23017	0	1	0	0.1429	216707	False	False
17	2020-04-24	37	BA	Lauro de Freitas	2919207	city	40	20.15723	3	4	0	0.1	198440	False	False
17	2020-04-24	2	BA	Licínio de Almeida	2919405	city	1	8.07233	0	0	0	0.0	12388	False	False
17	2020-04-24	14	BA	Luís Eduardo Magalhães	2919553	city	2	2.28522	0	0	0	0.0	87519	False	False
17	2020-04-24	1	BA	Maragogipe	2920601	city	5	11.19144	5	0	0	0.0	44677	False	False
17	2020-04-24	25	BA	Medeiros Neto	2921104	city	1	4.40762	0	0	0	0.0	22688	False	False
17	2020-04-24	7	BA	Mirante	2921450	city	1	11.57273	0	0	0	0.0	8641	False	False
17	2020-04-24	5	BA	Morpará	2921609	city	1	11.73847	0	0	0	0.0	8519	False	False
17	2020-04-24	5	BA	Mucugê	2921906	city	1	11.03509	0	0	0	0.0	9062	False	False
17	2020-04-24	26	BA	Nova Soure	2922904	city	1	3.71099	0	0	0	0.0	26947	False	False
17	2020-04-24	20	BA	Ouriçangas	2923308	city	0		0	0	0	0.0	8564	False	False
17	2020-04-24	20	BA	Palmeiras	2923506	city	1	11.0877	0	0	0	0.0	9019	False	False
17	2020-04-24	10	BA	Paramirim	2923605	city	1	4.62813	0	0	0	0.0	21607	False	False
17	2020-04-24	4	BA	Paulo Afonso	2924009	city	2	1.69805	0	0	0	0.0	117782	False	False
17	2020-04-24	20	BA	Piripá	2924702	city	1	9.33968	0	0	0	0.0	10707	False	False
17	2020-04-24	27	BA	Pojuca	2925204	city	1	2.53043	0	0	0	0.0	39519	False	False
17	2020-04-24	40	BA	Porto Seguro	2925303	city	17	11.43349	0	0	0	0.0	148686	False	False
17	2020-04-24	39	BA	Prado	2925501	city	4	14.19749	0	0	0	0.0	28174	False	False
17	2020-04-24	6	BA	Ribeira do Pombal	2926608	city	1	1.85849	0	0	0	0.0	53807	False	False
17	2020-04-24	15	BA	Rio do Pires	2926905	city	2	17.16002	0	0	0	0.0	11655	False	False
17	2020-04-24	3	BA	Rio Real	2927002	city	1	2.45507	0	0	0	0.0	40732	False	False
17	2020-04-24	43	BA	Salvador	2927408	city	1223	42.57842	86	37	3	0.0303	2872347	False	False
17	2020-04-24	23	BA	Santa Cruz Cabrália	2927705	city	7	25.1998	0	0	0	0.0	27778	False	False
17	2020-04-24	16	BA	Santa Luzia	2928059	city	2	15.8768	0	0	0	0.0	12597	False	False
17	2020-04-24	20	BA	Santa Maria da Vitória	2928109	city	1	2.50973	0	0	0	0.0	39845	False	False
17	2020-04-24	11	BA	Santa Teresinha	2928505	city	2	19.22153	0	0	0	0.0	10405	False	False
17	2020-04-24	31	BA	São Domingos	2928950	city	1	11.03996	0	0	0	0.0	9058	False	False
17	2020-04-24	19	BA	São Francisco do Conde	2929206	city	3	7.53731	0	0	0	0.0	39802	False	False
17	2020-04-24	2	BA	São José da Vitória	2929354	city	1	17.67721	0	0	0	0.0	5657	False	False
17	2020-04-24	1	BA	Sátiro Dias	2929701	city	1	5.78938	1	0	0	0.0	17273	False	False
17	2020-04-24	13	BA	Serra do Ramalho	2930154	city	1	3.17743	0	0	0	0.0	31472	False	False
17	2020-04-24	3	BA	Serra Preta	2930402	city	1	6.72133	0	0	0	0.0	14878	False	False
17	2020-04-24	17	BA	Serrinha	2930501	city	4	4.94676	0	0	0	0.0	80861	False	False
17	2020-04-24	21	BA	Simões Filho	2930709	city	6	4.46505	0	0	0	0.0	134377	False	False
17	2020-04-24	10	BA	Taperoá	2931202	city	7	33.21629	3	0	0	0.0	21074	False	False
17	2020-04-24	32	BA	Teixeira de Freitas	2931350	city	9	5.60793	0	0	0	0.0	160487	False	False
17	2020-04-24	16	BA	Ubatã	2932309	city	5	18.49454	1	0	0	0.0	27035	False	False
17	2020-04-24	11	BA	Una	2932507	city	2	10.52521	0	0	0	0.0	19002	False	False
17	2020-04-24	21	BA	Uruçuca	2932705	city	14	68.22945	0	3	0	0.2143	20519	False	False
17	2020-04-24	22	BA	Utinga	2932804	city	1	5.21431	0	1	0	1.0	19178	False	False
17	2020-04-24	8	BA	Valença	2932903	city	4	4.14242	0	0	0	0.0	96562	False	False
17	2020-04-24	10	BA	Valente	2933000	city	1	3.5121	0	0	0	0.0	28473	False	False
17	2020-04-24	14	BA	Vera Cruz	2933208	city	1	2.31358	0	0	0	0.0	43223	False	False
17	2020-04-24	24	BA	Vitória da Conquista	2933307	city	23	6.79508	0	1	0	0.0435	338480	False	False
17	2020-04-24	7	CE	Acarape	2300150	city	5	33.49186	1	1	0	0.2	14929	False	False
17	2020-04-24	8	CE	Acaraú	2300200	city	5	7.98199	2	1	0	0.2	62641	False	False
17	2020-04-24	12	CE	Acopiara	2300309	city	2	3.68528	-1	0	0	0.0	54270	False	False
17	2020-04-24	6	CE	Alcântaras	2300507	city	3	25.61038	1	0	0	0.0	11714	False	False
17	2020-04-24	2	CE	Alto Santo	2300705	city	4	23.32906	2	1	1	0.25	17146	False	False
17	2020-04-24	19	CE	Amontada	2300754	city	1	2.30139	0	0	0	0.0	43452	False	False
17	2020-04-24	3	CE	Apuiarés	2300903	city	1	6.84932	0	0	0	0.0	14600	False	False
17	2020-04-24	40	CE	Aquiraz	2301000	city	53	66.02634	4	0	0	0.0	80271	False	False
17	2020-04-24	20	CE	Aracati	2301109	city	11	14.75579	2	1	0	0.0909	74547	False	False
17	2020-04-24	10	CE	Aracoiaba	2301208	city	3	11.33401	0	0	0	0.0	26469	False	False
17	2020-04-24	3	CE	Ararendá	2301257	city	1	9.14495	0	1	0	1.0	10935	False	False
17	2020-04-24	6	CE	Araripe	2301307	city	1	4.62963	0	0	0	0.0	21600	False	False
17	2020-04-24	4	CE	Arneiroz	2301505	city	2	25.5102	1	0	0	0.0	7840	False	False
17	2020-04-24	6	CE	Banabuiú	2301851	city	1	5.49541	-1	0	0	0.0	18197	False	False
17	2020-04-24	4	CE	Barbalha	2301901	city	3	4.93575	1	0	0	0.0	60781	False	False
17	2020-04-24	11	CE	Barreira	2301950	city	1	4.45931	0	0	0	0.0	22425	False	False
17	2020-04-24	14	CE	Barroquinha	2302057	city	1	6.65912	-1	0	0	0.0	15017	False	False
17	2020-04-24	10	CE	Baturité	2302107	city	4	11.18881	0	0	0	0.0	35750	False	False
17	2020-04-24	26	CE	Beberibe	2302206	city	7	13.06628	1	0	0	0.0	53573	False	False
17	2020-04-24	8	CE	Bela Cruz	2302305	city	5	15.34166	0	0	0	0.0	32591	False	False
17	2020-04-24	1	CE	Boa Viagem	2302404	city	1	1.83587	1	0	0	0.0	54470	False	False
17	2020-04-24	1	CE	Brejo Santo	2302503	city	2	4.04228	2	0	0	0.0	49477	False	False
17	2020-04-24	10	CE	Camocim	2302602	city	1	1.57082	0	0	0	0.0	63661	False	False
17	2020-04-24	1	CE	Campos Sales	2302701	city	1	3.64618	1	0	0	0.0	27426	False	False
17	2020-04-24	22	CE	Canindé	2302800	city	11	14.28627	1	0	0	0.0	76997	False	False
17	2020-04-24	11	CE	Capistrano	2302909	city	2	11.27523	0	1	0	0.5	17738	False	False
17	2020-04-24	10	CE	Caridade	2303006	city	6	26.61108	1	1	1	0.1667	22547	False	False
17	2020-04-24	1	CE	Cariré	2303105	city	2	10.84128	2	0	0	0.0	18448	False	False
17	2020-04-24	20	CE	Cariús	2303303	city	1	5.34788	0	1	0	1.0	18699	False	False
17	2020-04-24	2	CE	Carnaubal	2303402	city	1	5.67988	0	0	0	0.0	17606	False	False
17	2020-04-24	18	CE	Cascavel	2303501	city	11	15.33251	1	1	0	0.0909	71743	False	False
17	2020-04-24	19	CE	Catarina	2303600	city	1	4.83138	0	0	0	0.0	20698	False	False
17	2020-04-24	28	CE	Caucaia	2303709	city	181	50.08301	19	8	0	0.0442	361400	False	False
17	2020-04-24	8	CE	Chorozinho	2303956	city	3	14.80458	0	0	0	0.0	20264	False	False
17	2020-04-24	7	CE	Coreaú	2304004	city	21	90.76763	19	0	0	0.0	23136	False	False
17	2020-04-24	19	CE	Crateús	2304103	city	13	17.31625	4	0	0	0.0	75074	False	False
17	2020-04-24	15	CE	Crato	2304202	city	4	3.02748	0	0	0	0.0	132123	False	False
17	2020-04-24	19	CE	Croatá	2304236	city	1	5.53618	0	0	0	0.0	18063	False	False
17	2020-04-24	2	CE	Ererê	2304277	city	1	13.89275	0	0	0	0.0	7198	False	False
17	2020-04-24	24	CE	Eusébio	2304285	city	38	70.87172	-6	4	-2	0.1053	53618	False	False
17	2020-04-24	22	CE	Farias Brito	2304301	city	1	5.14139	0	1	0	1.0	19450	False	False
17	2020-04-24	14	CE	Forquilha	2304350	city	0		0	0	0	0.0	24218	False	False
17	2020-04-24	40	CE	Fortaleza	2304400	city	4063	152.2098	272	228	16	0.0561	2669342	False	False
17	2020-04-24	36	CE	Fortim	2304459	city	1	6.06796	0	0	0	0.0	16480	False	False
17	2020-04-24	12	CE	Graça	2304657	city	4	27.77971	0	0	0	0.0	14399	False	False
17	2020-04-24	10	CE	Granja	2304707	city	2	3.6531	0	0	0	0.0	54748	False	False
17	2020-04-24	7	CE	Groaíras	2304905	city	4	36.14022	3	0	0	0.0	11068	False	False
17	2020-04-24	8	CE	Guaiúba	2304954	city	1	3.83671	0	0	0	0.0	26064	False	False
17	2020-04-24	19	CE	Guaraciaba do Norte	2305001	city	1	2.46051	0	0	0	0.0	40642	False	False
17	2020-04-24	6	CE	Hidrolândia	2305209	city	2	10.01101	0	0	0	0.0	19978	False	False
17	2020-04-24	21	CE	Horizonte	2305233	city	22	32.67149	1	2	0	0.0909	67337	False	False
17	2020-04-24	8	CE	Ibaretama	2305266	city	1	7.48895	0	1	0	1.0	13353	False	False
17	2020-04-24	6	CE	Ibicuitinga	2305332	city	1	7.98403	0	0	0	0.0	12525	False	False
17	2020-04-24	17	CE	Icapuí	2305357	city	2	10.03311	0	0	0	0.0	19934	False	False
17	2020-04-24	23	CE	Icó	2305407	city	5	7.351	0	0	0	0.0	68018	False	False
17	2020-04-24	20	CE	Iguatu	2305506	city	20	19.51258	2	4	0	0.2	102498	False	False
17	2020-04-24	37	CE	Importados/Indefinidos		city	44		18	1	0	0.0227		False	False
17	2020-04-24	15	CE	Independência	2305605	city	3	11.46	1	1	1	0.3333	26178	False	False
17	2020-04-24	22	CE	Ipaporanga	2305654	city	2	17.25179	0	0	0	0.0	11593	False	False
17	2020-04-24	3	CE	Ipaumirim	2305704	city	1	8.02375	0	0	0	0.0	12463	False	False
17	2020-04-24	20	CE	Ipueiras	2305902	city	2	5.24027	0	1	0	0.5	38166	False	False
17	2020-04-24	2	CE	Iracema	2306009	city	2	13.98895	0	0	0	0.0	14297	False	False
17	2020-04-24	17	CE	Itaiçaba	2306207	city	1	12.77629	0	0	0	0.0	7827	False	False
17	2020-04-24	27	CE	Itaitinga	2306256	city	31	81.62191	10	1	0	0.0323	37980	False	False
17	2020-04-24	23	CE	Itapajé	2306306	city	1	1.89843	0	0	0	0.0	52675	False	False
17	2020-04-24	23	CE	Itapipoca	2306405	city	7	5.41134	2	0	0	0.0	129358	False	False
17	2020-04-24	8	CE	Itapiúna	2306504	city	1	4.90629	0	0	0	0.0	20382	False	False
17	2020-04-24	14	CE	Itarema	2306553	city	2	4.78171	1	0	0	0.0	41826	False	False
17	2020-04-24	3	CE	Itatira	2306603	city	1	4.61958	0	0	0	0.0	21647	False	False
17	2020-04-24	5	CE	Jaguaretama	2306702	city	1	5.506	0	0	0	0.0	18162	False	False
17	2020-04-24	23	CE	Jaguaribe	2306900	city	12	34.60008	1	2	0	0.1667	34682	False	False
17	2020-04-24	7	CE	Jaguaruana	2307007	city	3	8.90076	0	0	0	0.0	33705	False	False
17	2020-04-24	6	CE	Jardim	2307106	city	1	3.67999	0	0	0	0.0	27174	False	False
17	2020-04-24	36	CE	Juazeiro do Norte	2307304	city	10	3.64688	1	0	0	0.0	274207	False	False
17	2020-04-24	10	CE	Jucás	2307403	city	3	12.0807	-1	0	0	0.0	24833	False	False
17	2020-04-24	19	CE	Lavras da Mangabeira	2307502	city	1	3.1738	0	0	0	0.0	31508	False	False
17	2020-04-24	20	CE	Limoeiro do Norte	2307601	city	14	23.5136	6	2	0	0.1429	59540	False	False
17	2020-04-24	27	CE	Maracanaú	2307650	city	109	47.83093	8	9	2	0.0826	227886	False	False
17	2020-04-24	29	CE	Maranguape	2307700	city	37	28.68706	3	2	0	0.0541	128978	False	False
17	2020-04-24	10	CE	Massapê	2308005	city	6	15.48907	2	1	1	0.1667	38737	False	False
17	2020-04-24	32	CE	Mauriti	2308104	city	2	4.16997	0	0	0	0.0	47962	False	False
17	2020-04-24	6	CE	Milagres	2308302	city	2	7.26956	1	0	0	0.0	27512	False	False
17	2020-04-24	17	CE	Mombaça	2308500	city	6	13.69957	0	1	0	0.1667	43797	False	False
17	2020-04-24	10	CE	Mulungu	2309102	city	2	18.47916	0	0	0	0.0	10823	False	False
17	2020-04-24	1	CE	Nova Olinda	2309201	city	2	12.84934	2	0	0	0.0	15565	False	False
17	2020-04-24	20	CE	Novo Oriente	2309409	city	2	6.9913	0	0	0	0.0	28607	False	False
17	2020-04-24	4	CE	Ocara	2309458	city	5	19.45298	2	0	0	0.0	25703	False	False
17	2020-04-24	8	CE	Orós	2309508	city	0		0	0	0	0.0	21427	False	True
17	2020-04-24	13	CE	Pacajus	2309607	city	9	12.46486	4	0	0	0.0	72203	False	False
17	2020-04-24	20	CE	Pacatuba	2309706	city	25	29.96452	1	1	1	0.04	83432	False	False
17	2020-04-24	2	CE	Pacoti	2309805	city	1	8.15594	0	0	0	0.0	12261	False	False
17	2020-04-24	11	CE	Paracuru	2310209	city	4	11.40381	3	0	0	0.0	35076	False	False
17	2020-04-24	20	CE	Pedra Branca	2310506	city	1	2.31171	-1	1	0	1.0	43258	False	False
17	2020-04-24	5	CE	Pentecoste	2310704	city	4	10.59575	0	0	0	0.0	37751	False	False
17	2020-04-24	6	CE	Pereiro	2310803	city	3	18.39701	0	0	0	0.0	16307	False	False
17	2020-04-24	20	CE	Pindoretama	2310852	city	3	14.58647	1	1	0	0.3333	20567	False	False
17	2020-04-24	9	CE	Porteiras	2311108	city	1	6.66844	-1	0	0	0.0	14996	False	False
17	2020-04-24	6	CE	Potiretama	2311231	city	1	15.57875	0	0	0	0.0	6419	False	False
17	2020-04-24	10	CE	Quiterianópolis	2311264	city	1	4.74293	0	0	0	0.0	21084	False	False
17	2020-04-24	28	CE	Quixadá	2311306	city	22	25.07751	2	0	0	0.0	87728	False	False
17	2020-04-24	1	CE	Quixelô	2311355	city	1	6.18123	1	0	0	0.0	16178	False	False
17	2020-04-24	20	CE	Quixeramobim	2311405	city	11	13.56651	0	1	0	0.0909	81082	False	False
17	2020-04-24	15	CE	Quixeré	2311504	city	3	13.54463	1	0	0	0.0	22149	False	False
17	2020-04-24	10	CE	Redenção	2311603	city	6	20.65191	1	0	0	0.0	29053	False	False
17	2020-04-24	9	CE	Reriutaba	2311702	city	2	10.81607	1	0	0	0.0	18491	False	False
17	2020-04-24	15	CE	Russas	2311801	city	17	21.7408	3	1	0	0.0588	78194	False	False
17	2020-04-24	10	CE	Salitre	2311959	city	1	6.04084	0	1	0	1.0	16554	False	False
17	2020-04-24	19	CE	Santana do Acaraú	2312007	city	4	12.3259	0	0	0	0.0	32452	False	False
17	2020-04-24	25	CE	Santa Quitéria	2312205	city	4	9.15269	0	1	0	0.25	43703	False	False
17	2020-04-24	1	CE	São Benedito	2312304	city	1	2.08755	1	0	0	0.0	47903	False	False
17	2020-04-24	9	CE	São Gonçalo do Amarante	2312403	city	9	18.58659	3	1	0	0.1111	48422	False	False
17	2020-04-24	4	CE	São João do Jaguaribe	2312502	city	1	13.08044	0	0	0	0.0	7645	False	False
17	2020-04-24	15	CE	São Luís do Curu	2312601	city	4	30.76923	0	1	0	0.25	13000	False	False
17	2020-04-24	19	CE	Senador Pompeu	2312700	city	4	15.68874	-1	0	0	0.0	25496	False	False
17	2020-04-24	15	CE	Senador Sá	2312809	city	1	13.11819	0	0	0	0.0	7623	False	False
17	2020-04-24	38	CE	Sobral	2312908	city	79	37.8108	4	2	0	0.0253	208935	False	False
17	2020-04-24	2	CE	Solonópole	2313005	city	1	5.45732	0	1	0	1.0	18324	False	False
17	2020-04-24	15	CE	Tabuleiro do Norte	2313104	city	4	13.03059	0	0	0	0.0	30697	False	False
17	2020-04-24	10	CE	Tauá	2313302	city	14	23.78566	2	0	0	0.0	58859	False	False
17	2020-04-24	24	CE	Tianguá	2313401	city	4	5.2669	0	1	0	0.25	75946	False	False
17	2020-04-24	12	CE	Trairi	2313500	city	3	5.365	1	0	0	0.0	55918	False	False
17	2020-04-24	8	CE	Tururu	2313559	city	1	6.1459	0	0	0	0.0	16271	False	False
17	2020-04-24	1	CE	Umirim	2313757	city	1	5.04414	1	1	1	1.0	19825	False	False
17	2020-04-24	3	CE	Uruburetama	2313807	city	3	13.72998	0	0	0	0.0	21850	False	False
17	2020-04-24	6	CE	Uruoca	2313906	city	1	7.22543	0	0	0	0.0	13840	False	False
17	2020-04-24	16	CE	Várzea Alegre	2314003	city	3	7.36721	0	0	0	0.0	40721	False	False
17	2020-04-24	6	CE	Viçosa do Ceará	2314102	city	1	1.64233	0	1	0	1.0	60889	False	False
17	2020-04-24	49	DF	Brasília	5300108	city	944	31.30733	38	26	0	0.0275	3015268	False	False
17	2020-04-24	30	DF	Importados/Indefinidos		city	68		6	0	0	0.0		False	False
17	2020-04-24	24	ES	Afonso Cláudio	3200102	city	3	9.80841	1	1	1	0.3333	30586	False	False
17	2020-04-24	4	ES	Alegre	3200201	city	2	6.64805	1	0	0	0.0	30084	False	False
17	2020-04-24	13	ES	Alfredo Chaves	3200300	city	16	109.58154	1	0	0	0.0	14601	False	False
17	2020-04-24	25	ES	Alto Rio Novo	3200359	city	0		0	0	0	0.0	7836	False	False
17	2020-04-24	9	ES	Anchieta	3200409	city	7	23.92099	0	0	0	0.0	29263	False	False
17	2020-04-24	6	ES	Apiacá	3200508	city	3	39.64583	0	0	0	0.0	7567	False	False
17	2020-04-24	24	ES	Aracruz	3200607	city	13	12.84331	1	0	0	0.0	101220	False	False
17	2020-04-24	18	ES	Boa Esperança	3201001	city	1	6.65026	0	0	0	0.0	15037	False	False
17	2020-04-24	10	ES	Bom Jesus do Norte	3201100	city	8	80.5153	3	0	0	0.0	9936	False	False
17	2020-04-24	9	ES	Brejetuba	3201159	city	1	8.06192	0	0	0	0.0	12404	False	False
17	2020-04-24	36	ES	Cachoeiro de Itapemirim	3201209	city	8	3.82826	0	0	0	0.0	208972	False	False
17	2020-04-24	36	ES	Cariacica	3201308	city	166	43.53699	27	4	0	0.0241	381285	False	False
17	2020-04-24	30	ES	Castelo	3201407	city	4	10.657	0	0	0	0.0	37534	False	False
17	2020-04-24	22	ES	Colatina	3201506	city	19	15.51033	0	0	0	0.0	122499	False	False
17	2020-04-24	4	ES	Domingos Martins	3201902	city	3	8.86263	0	0	0	0.0	33850	False	False
17	2020-04-24	23	ES	Fundão	3202207	city	14	65.08903	6	0	0	0.0	21509	False	False
17	2020-04-24	4	ES	Guaçuí	3202306	city	6	19.43824	3	0	0	0.0	30867	False	False
17	2020-04-24	28	ES	Guarapari	3202405	city	17	13.61536	3	0	0	0.0	124859	False	False
17	2020-04-24	19	ES	Ibiraçu	3202504	city	2	16.02693	0	0	0	0.0	12479	False	False
17	2020-04-24	32	ES	Importados/Indefinidos		city	91		16	1	0	0.011		False	False
17	2020-04-24	4	ES	Irupi	3202652	city	1	7.47552	0	0	0	0.0	13377	False	False
17	2020-04-24	28	ES	Itapemirim	3202801	city	3	8.73413	1	0	0	0.0	34348	False	False
17	2020-04-24	11	ES	Jerônimo Monteiro	3203106	city	1	8.2021	0	0	0	0.0	12192	False	False
17	2020-04-24	9	ES	João Neiva	3203130	city	2	11.99904	0	0	0	0.0	16668	False	False
17	2020-04-24	37	ES	Linhares	3203205	city	33	19.01415	0	1	0	0.0303	173555	False	False
17	2020-04-24	1	ES	Marechal Floriano	3203346	city	1	5.99018	1	0	0	0.0	16694	False	False
17	2020-04-24	18	ES	Nova Venécia	3203908	city	4	7.98244	0	0	0	0.0	50110	False	False
17	2020-04-24	9	ES	Pedro Canário	3204054	city	3	11.45738	2	0	0	0.0	26184	False	False
17	2020-04-24	6	ES	Piúma	3204203	city	2	9.21192	0	0	0	0.0	21711	False	False
17	2020-04-24	9	ES	Presidente Kennedy	3204302	city	3	25.92017	0	1	0	0.3333	11574	False	False
17	2020-04-24	9	ES	Rio Novo do Sul	3204401	city	3	25.81311	0	0	0	0.0	11622	False	False
17	2020-04-24	13	ES	Santa Leopoldina	3204500	city	1	8.18063	0	0	0	0.0	12224	False	False
17	2020-04-24	11	ES	Santa Maria de Jetibá	3204559	city	4	9.8934	0	0	0	0.0	40431	False	False
17	2020-04-24	33	ES	Santa Teresa	3204609	city	4	16.95634	0	0	0	0.0	23590	False	False
17	2020-04-24	15	ES	São Gabriel da Palha	3204708	city	3	7.90576	0	0	0	0.0	37947	False	False
17	2020-04-24	14	ES	São José do Calçado	3204807	city	2	18.94657	0	0	0	0.0	10556	False	False
17	2020-04-24	27	ES	São Mateus	3204906	city	12	9.18759	0	1	0	0.0833	130611	False	False
17	2020-04-24	29	ES	São Roque do Canaã	3204955	city	2	16.10954	0	0	0	0.0	12415	False	False
17	2020-04-24	33	ES	Serra	3205002	city	378	73.04207	45	17	3	0.045	517510	False	False
17	2020-04-24	23	ES	Sooretama	3205010	city	2	6.65115	0	0	0	0.0	30070	False	False
17	2020-04-24	17	ES	Venda Nova do Imigrante	3205069	city	10	39.56166	2	0	0	0.0	25277	False	False
17	2020-04-24	25	ES	Viana	3205101	city	17	21.72829	3	1	0	0.0588	78239	False	False
17	2020-04-24	10	ES	Vila Valério	3205176	city	2	14.20455	1	0	0	0.0	14080	False	False
17	2020-04-24	37	ES	Vila Velha	3205200	city	442	89.50304	61	10	0	0.0226	493838	False	False
17	2020-04-24	37	ES	Vitória	3205309	city	346	95.55451	34	10	0	0.0289	362097	False	False
17	2020-04-24	28	GO	Águas Lindas de Goiás	5200258	city	6	2.82433	0	0	0	0.0	212440	False	False
17	2020-04-24	14	GO	Aloândia	5200506	city	1	50.12531	0	0	0	0.0	1995	False	False
17	2020-04-24	40	GO	Anápolis	5201108	city	38	9.82108	3	0	0	0.0	386923	False	False
17	2020-04-24	16	GO	Anhanguera	5201207	city	1	87.0322	0	0	0	0.0	1149	False	False
17	2020-04-24	38	GO	Aparecida de Goiânia	5201405	city	19	3.28618	2	1	0	0.0526	578179	False	False
17	2020-04-24	10	GO	Aragoiânia	5201801	city	1	9.7012	0	0	0	0.0	10308	False	False
17	2020-04-24	2	GO	Barro Alto	5203203	city	1	8.95496	0	0	0	0.0	11167	False	False
17	2020-04-24	17	GO	Bela Vista de Goiás	5203302	city	1	3.33611	0	0	0	0.0	29975	False	False
17	2020-04-24	22	GO	Bom Jesus de Goiás	5203500	city	1	3.96574	0	0	0	0.0	25216	False	False
17	2020-04-24	24	GO	Caldas Novas	5204508	city	1	1.09695	0	0	0	0.0	91162	False	False
17	2020-04-24	24	GO	Campestre de Goiás	5204607	city	1	27.54821	0	0	0	0.0	3630	False	False
17	2020-04-24	1	GO	Campinorte	5204706	city	1	7.92016	1	0	0	0.0	12626	False	False
17	2020-04-24	8	GO	Carmo do Rio Verde	5205000	city	3	29.756	2	0	0	0.0	10082	False	False
17	2020-04-24	34	GO	Catalão	5205109	city	1	0.91892	0	0	0	0.0	108823	False	False
17	2020-04-24	8	GO	Ceres	5205406	city	4	18.02533	1	0	0	0.0	22191	False	False
17	2020-04-24	24	GO	Cidade Ocidental	5205497	city	4	5.60412	0	0	0	0.0	71376	False	False
17	2020-04-24	11	GO	Faina	5207535	city	1	15.08978	0	0	0	0.0	6627	False	False
17	2020-04-24	12	GO	Formosa	5208004	city	4	3.28901	0	0	0	0.0	121617	False	False
17	2020-04-24	17	GO	Goiandira	5208509	city	2	35.71429	0	1	0	0.5	5600	False	False
17	2020-04-24	28	GO	Goianésia	5208608	city	27	38.5252	3	2	0	0.0741	70084	False	False
17	2020-04-24	44	GO	Goiânia	5208707	city	267	17.61082	10	11	0	0.0412	1516113	False	False
17	2020-04-24	11	GO	Goianira	5208806	city	1	2.2579	0	0	0	0.0	44289	False	False
17	2020-04-24	17	GO	Goiatuba	5209101	city	1	2.93298	0	0	0	0.0	34095	False	False
17	2020-04-24	17	GO	Guapó	5209200	city	1	7.03779	0	0	0	0.0	14209	False	False
17	2020-04-24	29	GO	Hidrolândia	5209705	city	0		0	0	0	0.0	21706	False	False
17	2020-04-24	37	GO	Importados/Indefinidos		city	1		0	1	1	1.0		False	False
17	2020-04-24	6	GO	Inhumas	5210000	city	3	5.67472	2	0	0	0.0	52866	False	False
17	2020-04-24	13	GO	Itaguaru	5210604	city	2	38.1898	0	0	0	0.0	5237	False	False
17	2020-04-24	26	GO	Itumbiara	5211503	city	10	9.54727	0	0	0	0.0	104742	False	False
17	2020-04-24	38	GO	Jataí	5211909	city	6	5.94754	2	0	0	0.0	100882	False	False
17	2020-04-24	31	GO	Luziânia	5212501	city	9	4.32071	0	2	0	0.2222	208299	False	False
17	2020-04-24	1	GO	Mineiros	5213103	city	2	2.99397	2	0	0	0.0	66801	False	False
17	2020-04-24	17	GO	Montividiu	5213756	city	1	7.46491	0	0	0	0.0	13396	False	False
17	2020-04-24	11	GO	Morrinhos	5213806	city	0		0	0	0	0.0	46136	False	False
17	2020-04-24	13	GO	Nerópolis	5214507	city	2	6.70017	1	0	0	0.0	29850	False	False
17	2020-04-24	18	GO	Nova Glória	5214861	city	1	12.2489	0	0	0	0.0	8164	False	False
17	2020-04-24	22	GO	Nova Veneza	5215009	city	1	10.14919	0	0	0	0.0	9853	False	False
17	2020-04-24	2	GO	Novo Gama	5215231	city	1	0.86422	0	0	0	0.0	115711	False	False
17	2020-04-24	25	GO	Paranaiguara	5216304	city	1	9.94332	0	0	0	0.0	10057	False	False
17	2020-04-24	12	GO	Paraúna	5216403	city	3	27.30251	0	1	0	0.3333	10988	False	False
17	2020-04-24	13	GO	Pirenópolis	5217302	city	0		0	0	0	0.0	24908	False	False
17	2020-04-24	17	GO	Pires do Rio	5217401	city	3	9.53652	0	1	0	0.3333	31458	False	False
17	2020-04-24	5	GO	Planaltina	5217609	city	1	1.11212	0	1	0	1.0	89918	False	False
17	2020-04-24	15	GO	Professor Jamil	5218391	city	6	186.16196	1	1	0	0.1667	3223	False	False
17	2020-04-24	14	GO	Rialma	5218607	city	6	54.95512	2	0	0	0.0	10918	False	False
17	2020-04-24	44	GO	Rio Verde	5218805	city	14	5.94109	1	1	0	0.0714	235647	False	False
17	2020-04-24	10	GO	Santo Antônio do Descoberto	5219753	city	3	4.0137	0	0	0	0.0	74744	False	False
17	2020-04-24	22	GO	São Luís de Montes Belos	5220108	city	2	5.91419	0	0	0	0.0	33817	False	False
17	2020-04-24	22	GO	Senador Canedo	5220454	city	4	3.46708	0	0	0	0.0	115371	False	False
17	2020-04-24	31	GO	Silvânia	5220603	city	1	4.83209	0	0	0	0.0	20695	False	False
17	2020-04-24	24	GO	Trindade	5221403	city	7	5.48594	0	0	0	0.0	127599	False	False
17	2020-04-24	13	GO	Uruaçu	5221601	city	0		0	0	0	0.0	40532	False	False
17	2020-04-24	32	GO	Valparaíso de Goiás	5221858	city	7	4.15509	0	1	0	0.1429	168468	False	False
17	2020-04-24	18	GO	Vianópolis	5222005	city	1	7.21345	0	0	0	0.0	13863	False	False
17	2020-04-24	24	MA	Açailândia	2100055	city	11	9.78256	-1	0	0	0.0	112445	False	False
17	2020-04-24	7	MA	Alcântara	2100204	city	1	4.5255	0	0	0	0.0	22097	False	False
17	2020-04-24	13	MA	Altamira do Maranhão	2100402	city	1	12.30315	0	0	0	0.0	8128	False	False
17	2020-04-24	1	MA	Alto Alegre do Pindaré	2100477	city	1	3.13293	1	0	0	0.0	31919	False	False
17	2020-04-24	6	MA	Anajatuba	2100709	city	4	14.9237	0	1	0	0.25	26803	False	False
17	2020-04-24	7	MA	Arari	2101004	city	3	10.05092	0	1	0	0.3333	29848	False	False
17	2020-04-24	9	MA	Bacabal	2101202	city	9	8.57559	1	1	1	0.1111	104949	False	False
17	2020-04-24	9	MA	Bacabeira	2101251	city	2	11.72677	1	0	0	0.0	17055	False	False
17	2020-04-24	5	MA	Balsas	2101400	city	4	4.21554	0	0	0	0.0	94887	False	False
17	2020-04-24	8	MA	Barreirinhas	2101707	city	1	1.59928	0	0	0	0.0	62528	False	False
17	2020-04-24	15	MA	Cachoeira Grande	2102374	city	4	42.41332	2	0	0	0.0	9431	False	False
17	2020-04-24	19	MA	Cajapió	2102408	city	1	8.94694	0	0	0	0.0	11177	False	False
17	2020-04-24	15	MA	Cantanhede	2102705	city	1	4.54649	0	0	0	0.0	21995	False	False
17	2020-04-24	13	MA	Caxias	2103000	city	7	4.24551	0	0	0	0.0	164880	False	False
17	2020-04-24	15	MA	Chapadinha	2103208	city	6	7.53059	-3	0	0	0.0	79675	False	False
17	2020-04-24	2	MA	Codó	2103307	city	1	0.81394	0	0	0	0.0	122859	False	False
17	2020-04-24	17	MA	Colinas	2103505	city	2	4.85696	0	0	0	0.0	41178	False	False
17	2020-04-24	7	MA	Cururupu	2103703	city	1	3.05857	0	1	0	1.0	32695	False	False
17	2020-04-24	10	MA	Davinópolis	2103752	city	1	7.74713	0	0	0	0.0	12908	False	False
17	2020-04-24	1	MA	Dom Pedro	2103802	city	1	4.28266	1	0	0	0.0	23350	False	False
17	2020-04-24	11	MA	Governador Nunes Freire	2104677	city	1	3.90976	0	0	0	0.0	25577	False	False
17	2020-04-24	17	MA	Icatu	2105104	city	0		0	0	0	0.0	27113	False	False
17	2020-04-24	24	MA	Imperatriz	2105302	city	82	31.69915	28	3	0	0.0366	258682	False	False
17	2020-04-24	9	MA	Itapecuru Mirim	2105401	city	0		0	0	0	0.0	68203	False	False
17	2020-04-24	7	MA	Junco do Maranhão	2105658	city	1	29.13753	0	0	0	0.0	3432	False	False
17	2020-04-24	2	MA	Lago da Pedra	2105708	city	1	1.98942	0	1	0	1.0	50266	False	False
17	2020-04-24	1	MA	Mata Roma	2106409	city	1	5.94212	1	0	0	0.0	16829	False	False
17	2020-04-24	7	MA	Matinha	2106508	city	4	17.11596	1	0	0	0.0	23370	False	False
17	2020-04-24	5	MA	Milagres do Maranhão	2106672	city	1	11.81474	0	0	0	0.0	8464	False	False
17	2020-04-24	8	MA	Miranda do Norte	2106755	city	4	14.09394	2	0	0	0.0	28381	False	False
17	2020-04-24	13	MA	Mirinzal	2106805	city	1	6.6836	0	0	0	0.0	14962	False	False
17	2020-04-24	2	MA	Monção	2106904	city	1	2.99097	0	0	0	0.0	33434	False	False
17	2020-04-24	8	MA	Morros	2107100	city	1	5.14589	0	0	0	0.0	19433	False	False
17	2020-04-24	22	MA	Paço do Lumiar	2107506	city	65	53.1928	2	3	0	0.0462	122197	False	False
17	2020-04-24	3	MA	Pedreiras	2108207	city	1	2.54913	0	0	0	0.0	39229	False	False
17	2020-04-24	4	MA	Presidente Juscelino	2109205	city	4	31.41197	0	0	0	0.0	12734	False	False
17	2020-04-24	17	MA	Raposa	2109452	city	11	35.75957	1	2	0	0.1818	30761	False	False
17	2020-04-24	7	MA	Rosário	2109601	city	8	18.71783	2	0	0	0.0	42740	False	False
17	2020-04-24	18	MA	Santa Inês	2109908	city	4	4.49216	1	0	0	0.0	89044	False	False
17	2020-04-24	13	MA	Santa Rita	2110203	city	14	36.98323	1	0	0	0.0	37855	False	False
17	2020-04-24	18	MA	São Benedito do Rio Preto	2110401	city	1	5.3582	0	0	0	0.0	18663	False	False
17	2020-04-24	1	MA	São Francisco do Brejão	2110856	city	1	8.47601	1	0	0	0.0	11798	False	False
17	2020-04-24	1	MA	São João Batista	2111003	city	1	4.8391	1	0	0	0.0	20665	False	False
17	2020-04-24	3	MA	São João dos Patos	2111102	city	1	3.85669	0	0	0	0.0	25929	False	False
17	2020-04-24	22	MA	São José de Ribamar	2111201	city	132	74.28793	6	6	1	0.0455	177687	False	False
17	2020-04-24	36	MA	São Luís	2111300	city	1668	151.3771	101	81	10	0.0486	1101884	False	False
17	2020-04-24	21	MA	Timon	2112209	city	11	6.50476	2	0	0	0.0	169107	False	False
17	2020-04-24	9	MA	Trizidela do Vale	2112233	city	2	9.09174	0	0	0	0.0	21998	False	False
17	2020-04-24	8	MA	Tuntum	2112308	city	1	2.39051	0	0	0	0.0	41832	False	False
17	2020-04-24	17	MA	Urbano Santos	2112605	city	3	9.05742	0	0	0	0.0	33122	False	False
17	2020-04-24	8	MA	Vargem Grande	2112704	city	2	3.5392	0	0	0	0.0	56510	False	False
17	2020-04-24	15	MA	Viana	2112803	city	2	3.81381	0	0	0	0.0	52441	False	False
17	2020-04-24	14	MA	Vitória do Mearim	2112902	city	6	18.31278	0	0	0	0.0	32764	False	False
17	2020-04-24	5	MA	Vitorino Freire	2113009	city	1	3.17229	0	0	0	0.0	31523	False	False
17	2020-04-24	13	MA	Zé Doca	2114007	city	6	11.60227	2	0	0	0.0	51714	False	False
17	2020-04-24	13	MG	Abaeté	3100203	city	1	4.30348	0	0	0	0.0	23237	False	False
17	2020-04-24	1	MG	Além Paraíba	3101508	city	1	2.82789	1	0	0	0.0	35362	False	False
17	2020-04-24	25	MG	Alfenas	3101607	city	2	2.50013	0	0	0	0.0	79996	False	False
17	2020-04-24	10	MG	Almenara	3101706	city	2	4.77373	0	0	0	0.0	41896	False	False
17	2020-04-24	17	MG	Alpercata	3101805	city	1	13.46983	0	0	0	0.0	7424	False	False
17	2020-04-24	24	MG	Araguari	3103504	city	7	5.96928	0	0	0	0.0	117267	False	False
17	2020-04-24	11	MG	Araxá	3104007	city	3	2.82409	0	0	0	0.0	106229	False	False
17	2020-04-24	6	MG	Arceburgo	3104106	city	1	9.28333	0	0	0	0.0	10772	False	False
17	2020-04-24	23	MG	Arcos	3104205	city	7	17.45984	0	0	0	0.0	40092	False	False
17	2020-04-24	23	MG	Barbacena	3105608	city	4	2.91305	0	0	0	0.0	137313	False	False
17	2020-04-24	10	MG	Belmiro Braga	3106101	city	1	29.16302	0	1	0	1.0	3429	False	False
17	2020-04-24	40	MG	Belo Horizonte	3106200	city	519	20.66025	28	11	2	0.0212	2512070	False	False
17	2020-04-24	1	MG	Belo Oriente	3106309	city	1	3.74532	1	0	0	0.0	26700	False	False
17	2020-04-24	1	MG	Belo Vale	3106408	city	1	12.96176	1	0	0	0.0	7715	False	False
17	2020-04-24	33	MG	Betim	3106705	city	12	2.73137	2	0	0	0.0	439340	False	False
17	2020-04-24	30	MG	Boa Esperança	3107109	city	8	19.9367	0	0	0	0.0	40127	False	False
17	2020-04-24	33	MG	Bom Despacho	3107406	city	1	1.97609	0	0	0	0.0	50605	False	False
17	2020-04-24	13	MG	Bonfim	3108107	city	1	14.56028	0	1	0	1.0	6868	False	False
17	2020-04-24	16	MG	Borda da Mata	3108305	city	2	10.30291	0	0	0	0.0	19412	False	False
17	2020-04-24	18	MG	Botelhos	3108404	city	1	6.67958	0	0	0	0.0	14971	False	False
17	2020-04-24	2	MG	Brasília de Minas	3108602	city	2	6.18295	0	0	0	0.0	32347	False	False
17	2020-04-24	8	MG	Caeté	3110004	city	2	4.47247	1	0	0	0.0	44718	False	False
17	2020-04-24	8	MG	Camanducaia	3110509	city	2	9.18695	0	0	0	0.0	21770	False	False
17	2020-04-24	19	MG	Cambuí	3110608	city	7	23.68786	0	0	0	0.0	29551	False	False
17	2020-04-24	14	MG	Cambuquira	3110707	city	2	15.60793	0	0	0	0.0	12814	False	False
17	2020-04-24	29	MG	Campo Belo	3111200	city	3	5.55257	0	0	0	0.0	54029	False	False
17	2020-04-24	33	MG	Campos Altos	3111507	city	1	6.46789	0	0	0	0.0	15461	False	False
17	2020-04-24	13	MG	Campos Gerais	3111606	city	1	3.47536	0	0	0	0.0	28774	False	False
17	2020-04-24	24	MG	Capitólio	3112802	city	1	11.5848	0	0	0	0.0	8632	False	False
17	2020-04-24	17	MG	Carangola	3113305	city	1	3.0303	0	0	0	0.0	33000	False	False
17	2020-04-24	6	MG	Carlos Chagas	3113701	city	1	5.3087	0	0	0	0.0	18837	False	False
17	2020-04-24	21	MG	Carmo da Cachoeira	3113909	city	1	8.21693	0	0	0	0.0	12170	False	False
17	2020-04-24	29	MG	Carmo do Cajuru	3114204	city	2	8.89759	0	0	0	0.0	22478	False	False
17	2020-04-24	11	MG	Cataguases	3115300	city	3	3.99345	1	1	1	0.3333	75123	False	False
17	2020-04-24	19	MG	Centralina	3115805	city	1	9.66184	-1	0	-1	0.0	10350	False	False
17	2020-04-24	14	MG	Conceição das Alagoas	3117306	city	2	7.17026	0	0	0	0.0	27893	False	False
17	2020-04-24	8	MG	Conselheiro Lafaiete	3118304	city	12	9.33206	0	0	0	0.0	128589	False	False
17	2020-04-24	33	MG	Contagem	3118601	city	45	6.77859	2	1	0	0.0222	663855	False	False
17	2020-04-24	8	MG	Coromandel	3119302	city	5	17.87374	3	0	0	0.0	27974	False	False
17	2020-04-24	39	MG	Coronel Fabriciano	3119401	city	6	5.46175	0	0	0	0.0	109855	False	False
17	2020-04-24	5	MG	Curvelo	3120904	city	0		0	0	0	0.0	80129	False	False
17	2020-04-24	19	MG	Divinésia	3121902	city	1	29.26544	0	0	0	0.0	3417	False	False
17	2020-04-24	48	MG	Divinópolis	3122306	city	51	21.40788	10	1	0	0.0196	238230	False	False
17	2020-04-24	22	MG	Esmeraldas	3124104	city	1	1.41739	0	0	0	0.0	70552	False	False
17	2020-04-24	7	MG	Espera Feliz	3124203	city	5	20.03928	1	0	0	0.0	24951	False	False
17	2020-04-24	13	MG	Espinosa	3124302	city	1	3.16286	0	1	0	1.0	31617	False	False
17	2020-04-24	4	MG	Espírito Santo do Dourado	3124401	city	1	21.31287	0	0	0	0.0	4692	False	False
17	2020-04-24	1	MG	Estiva	3124500	city	1	8.80747	1	0	0	0.0	11354	False	False
17	2020-04-24	27	MG	Extrema	3125101	city	21	57.97101	1	1	0	0.0476	36225	False	False
17	2020-04-24	14	MG	Ferros	3125903	city	5	50.9165	0	0	0	0.0	9820	False	False
17	2020-04-24	19	MG	Formiga	3126109	city	1	1.47748	0	0	0	0.0	67683	False	False
17	2020-04-24	19	MG	Frutal	3127107	city	2	3.36157	0	0	0	0.0	59496	False	False
17	2020-04-24	11	MG	Goianá	3127388	city	2	50.42864	0	0	0	0.0	3966	False	False
17	2020-04-24	30	MG	Governador Valadares	3127701	city	11	3.93019	1	2	0	0.1818	279885	False	False
17	2020-04-24	11	MG	Guaranésia	3128303	city	1	5.25735	0	0	0	0.0	19021	False	False
17	2020-04-24	8	MG	Guaxupé	3128709	city	2	3.8523	0	0	0	0.0	51917	False	False
17	2020-04-24	29	MG	Guimarânia	3128907	city	1	12.43936	0	0	0	0.0	8039	False	False
17	2020-04-24	14	MG	Ibirité	3129806	city	4	2.21971	0	0	0	0.0	180204	False	False
17	2020-04-24	35	MG	Importados/Indefinidos		city	15		2	0	0	0.0		False	False
17	2020-04-24	17	MG	Ipaba	3131158	city	2	10.74864	0	0	0	0.0	18607	False	False
17	2020-04-24	44	MG	Ipatinga	3131307	city	11	4.176	1	0	0	0.0	263410	False	False
17	2020-04-24	1	MG	Ipiaçu	3131406	city	1	23.69107	1	0	0	0.0	4221	False	False
17	2020-04-24	14	MG	Ipuiúna	3131505	city	1	9.92162	0	0	0	0.0	10079	False	False
17	2020-04-24	22	MG	Itabira	3131703	city	8	6.66333	2	1	0	0.125	120060	False	False
17	2020-04-24	8	MG	Itaguara	3132206	city	1	7.48615	0	0	0	0.0	13358	False	False
17	2020-04-24	15	MG	Itajubá	3132404	city	7	7.22625	2	0	0	0.0	96869	False	False
17	2020-04-24	16	MG	Itanhandu	3133105	city	4	26.09093	0	0	0	0.0	15331	False	False
17	2020-04-24	6	MG	Itaobim	3133303	city	1	4.74789	0	0	0	0.0	21062	False	False
17	2020-04-24	15	MG	Itapecerica	3133501	city	7	32.16616	0	0	0	0.0	21762	False	False
17	2020-04-24	18	MG	Itapeva	3133600	city	1	10.22181	0	0	0	0.0	9783	False	False
17	2020-04-24	9	MG	Itaúna	3133808	city	0		0	0	0	0.0	93214	False	False
17	2020-04-24	14	MG	Ituiutaba	3134202	city	2	1.91075	0	0	0	0.0	104671	False	False
17	2020-04-24	14	MG	Jaboticatubas	3134608	city	2	9.92901	0	0	0	0.0	20143	False	False
17	2020-04-24	20	MG	Janaúba	3135100	city	3	4.18714	0	0	0	0.0	71648	False	False
17	2020-04-24	19	MG	Jeceaba	3135407	city	1	20.35831	0	0	0	0.0	4912	False	False
17	2020-04-24	16	MG	João Monlevade	3136207	city	4	5.00563	0	0	0	0.0	79910	False	False
17	2020-04-24	42	MG	Juiz de Fora	3136702	city	105	18.45755	3	2	0	0.019	568873	False	False
17	2020-04-24	33	MG	Lagoa da Prata	3137205	city	15	28.75491	0	0	0	0.0	52165	False	False
17	2020-04-24	3	MG	Lagoa Dourada	3137403	city	0		0	0	0	0.0	13009	False	False
17	2020-04-24	6	MG	Lagoa Santa	3137601	city	3	4.64922	0	0	0	0.0	64527	False	False
17	2020-04-24	24	MG	Lavras	3138203	city	7	6.74549	0	0	0	0.0	103773	False	False
17	2020-04-24	9	MG	Leopoldina	3138401	city	1	1.90161	0	0	0	0.0	52587	False	False
17	2020-04-24	19	MG	Machado	3139003	city	2	4.74687	0	0	0	0.0	42133	False	False
17	2020-04-24	26	MG	Manhuaçu	3139409	city	3	3.32487	0	0	0	0.0	90229	False	False
17	2020-04-24	36	MG	Mariana	3140001	city	14	23.05513	2	1	0	0.0714	60724	False	False
17	2020-04-24	16	MG	Mário Campos	3140159	city	1	6.48677	0	0	0	0.0	15416	False	False
17	2020-04-24	4	MG	Maripá de Minas	3140209	city	1	33.63606	0	0	0	0.0	2973	False	False
17	2020-04-24	13	MG	Marliéria	3140308	city	1	24.7586	0	0	0	0.0	4039	False	False
17	2020-04-24	11	MG	Matias Barbosa	3140803	city	0		0	0	0	0.0	14468	False	False
17	2020-04-24	19	MG	Matozinhos	3141108	city	1	2.6441	0	0	0	0.0	37820	False	False
17	2020-04-24	8	MG	Monte Azul	3142908	city	1	4.79524	0	0	0	0.0	20854	False	False
17	2020-04-24	14	MG	Monte Carmelo	3143104	city	5	10.45828	0	0	0	0.0	47809	False	False
17	2020-04-24	19	MG	Montes Claros	3143302	city	6	1.46577	1	1	0	0.1667	409341	False	False
17	2020-04-24	2	MG	Morro da Garça	3143609	city	1	40.61738	0	1	0	1.0	2462	False	False
17	2020-04-24	8	MG	Munhoz	3143807	city	3	49.7595	0	0	0	0.0	6029	False	False
17	2020-04-24	27	MG	Muriaé	3143906	city	7	6.43601	0	0	0	0.0	108763	False	False
17	2020-04-24	21	MG	Nanuque	3144300	city	2	4.90798	0	1	0	0.5	40750	False	False
17	2020-04-24	7	MG	Nazareno	3144508	city	1	11.6171	0	0	0	0.0	8608	False	False
17	2020-04-24	39	MG	Nova Lima	3144805	city	54	56.9086	4	0	0	0.0	94889	False	False
17	2020-04-24	13	MG	Nova Serrana	3145208	city	1	0.97378	0	1	0	1.0	102693	False	False
17	2020-04-24	9	MG	Novo Cruzeiro	3145307	city	1	3.19173	0	1	0	1.0	31331	False	False
17	2020-04-24	19	MG	Ouro Fino	3146008	city	2	5.94548	1	1	0	0.5	33639	False	False
17	2020-04-24	20	MG	Paracatu	3147006	city	9	9.66101	1	0	0	0.0	93158	False	False
17	2020-04-24	16	MG	Pará de Minas	3147105	city	5	5.3209	0	0	0	0.0	93969	False	False
17	2020-04-24	20	MG	Paraisópolis	3147303	city	4	18.97263	0	2	0	0.5	21083	False	False
17	2020-04-24	11	MG	Passos	3147907	city	1	0.872	0	0	0	0.0	114679	False	False
17	2020-04-24	21	MG	Patos de Minas	3148004	city	14	9.18105	0	1	0	0.0714	152488	False	False
17	2020-04-24	42	MG	Patrocínio	3148103	city	19	20.93502	10	1	0	0.0526	90757	False	False
17	2020-04-24	13	MG	Perdões	3149903	city	1	4.67508	0	0	0	0.0	21390	False	False
17	2020-04-24	3	MG	Piedade dos Gerais	3150406	city	0		-1	0	0	0.0	4982	False	False
17	2020-04-24	13	MG	Pirapetinga	3151107	city	1	9.3006	0	0	0	0.0	10752	False	False
17	2020-04-24	15	MG	Pirapora	3151206	city	2	3.54434	0	0	0	0.0	56428	False	False
17	2020-04-24	18	MG	Piumhi	3151503	city	2	5.76518	0	1	0	0.5	34691	False	False
17	2020-04-24	36	MG	Poços de Caldas	3151800	city	14	8.36335	3	1	0	0.0714	167397	False	False
17	2020-04-24	5	MG	Porto Firme	3152303	city	1	8.86603	0	0	0	0.0	11279	False	False
17	2020-04-24	24	MG	Pouso Alegre	3152501	city	22	14.59496	1	2	0	0.0909	150737	False	False
17	2020-04-24	23	MG	Ribeirão das Neves	3154606	city	3	0.8959	1	0	0	0.0	334858	False	False
17	2020-04-24	29	MG	Sabará	3156700	city	10	7.33439	0	0	0	0.0	136344	False	False
17	2020-04-24	27	MG	Santa Luzia	3157807	city	8	3.65073	1	0	0	0.0	219134	False	False
17	2020-04-24	16	MG	Santa Maria de Itabira	3158003	city	1	9.21914	0	0	0	0.0	10847	False	False
17	2020-04-24	23	MG	Santana do Paraíso	3158953	city	3	8.65476	0	0	0	0.0	34663	False	False
17	2020-04-24	23	MG	Santo Antônio do Monte	3160405	city	3	10.6221	0	0	0	0.0	28243	False	False
17	2020-04-24	7	MG	Santos Dumont	3160702	city	3	6.45342	0	1	1	0.3333	46487	False	False
17	2020-04-24	14	MG	São Brás do Suaçuí	3160900	city	2	53.50455	0	0	0	0.0	3738	False	False
17	2020-04-24	3	MG	São Francisco	3161106	city	1	1.77547	0	1	0	1.0	56323	False	False
17	2020-04-24	3	MG	São Geraldo da Piedade	3161601	city	1	25.23978	0	1	0	1.0	3962	False	False
17	2020-04-24	14	MG	São Gotardo	3162104	city	2	5.63873	0	0	0	0.0	35469	False	False
17	2020-04-24	30	MG	São João del Rei	3162500	city	5	5.5505	0	0	0	0.0	90082	False	False
17	2020-04-24	17	MG	São João Nepomuceno	3162906	city	1	3.79348	0	0	0	0.0	26361	False	False
17	2020-04-24	5	MG	São José da Lapa	3162955	city	2	8.41538	0	0	0	0.0	23766	False	False
17	2020-04-24	15	MG	São Lourenço	3163706	city	2	4.36196	0	0	0	0.0	45851	False	False
17	2020-04-24	8	MG	São Sebastião do Paraíso	3164704	city	2	2.81865	0	1	0	0.5	70956	False	False
17	2020-04-24	11	MG	São Tomás de Aquino	3165107	city	2	28.48597	0	1	0	0.5	7021	False	False
17	2020-04-24	20	MG	Sarzedo	3165537	city	1	3.05325	0	0	0	0.0	32752	False	False
17	2020-04-24	19	MG	Senador Amaral	3165578	city	4	74.6826	0	0	0	0.0	5356	False	False
17	2020-04-24	1	MG	Senhora do Porto	3166105	city	1	28.3849	1	0	0	0.0	3523	False	False
17	2020-04-24	27	MG	Serra do Salitre	3166808	city	1	8.63409	0	0	0	0.0	11582	False	False
17	2020-04-24	39	MG	Sete Lagoas	3167202	city	6	2.50377	0	0	0	0.0	239639	False	False
17	2020-04-24	6	MG	Sobrália	3167707	city	1	18.00828	0	0	0	0.0	5553	False	False
17	2020-04-24	3	MG	Teófilo Otoni	3168606	city	1	0.71128	0	0	0	0.0	140592	False	False
17	2020-04-24	33	MG	Timóteo	3168705	city	8	8.90452	0	0	0	0.0	89842	False	False
17	2020-04-24	23	MG	Toledo	3169109	city	4	63.91818	0	0	0	0.0	6258	False	False
17	2020-04-24	2	MG	Três Marias	3169356	city	1	3.09062	0	0	0	0.0	32356	False	False
17	2020-04-24	7	MG	Três Pontas	3169406	city	2	3.52448	0	1	0	0.5	56746	False	False
17	2020-04-24	1	MG	Tupaciguara	3169604	city	3	11.84507	3	0	0	0.0	25327	False	False
17	2020-04-24	19	MG	Ubá	3169901	city	4	3.46164	0	0	0	0.0	115552	False	False
17	2020-04-24	36	MG	Uberaba	3170107	city	33	9.88666	4	3	0	0.0909	333783	False	False
17	2020-04-24	39	MG	Uberlândia	3170206	city	91	13.16351	15	5	0	0.0549	691305	False	False
17	2020-04-24	26	MG	Unaí	3170404	city	2	2.37029	0	0	0	0.0	84378	False	False
17	2020-04-24	21	MG	Varginha	3170701	city	11	8.11461	0	1	0	0.0909	135558	False	False
17	2020-04-24	6	MG	Varzelândia	3170909	city	1	5.17598	0	1	0	1.0	19320	False	False
17	2020-04-24	17	MG	Vazante	3171006	city	2	9.71345	0	0	0	0.0	20590	False	False
17	2020-04-24	6	MG	Vespasiano	3171204	city	0		0	0	0	0.0	127601	False	False
17	2020-04-24	6	MG	Viçosa	3171303	city	0		0	0	0	0.0	78846	False	False
17	2020-04-24	25	MS	Alcinópolis	5000252	city	1	18.71608	0	0	0	0.0	5343	False	False
17	2020-04-24	5	MS	Bataguassu	5001904	city	2	8.68659	0	0	0	0.0	23024	False	False
17	2020-04-24	29	MS	Batayporã	5002001	city	6	52.96143	0	2	0	0.3333	11329	False	False
17	2020-04-24	42	MS	Campo Grande	5002704	city	108	12.05381	12	2	0	0.0185	895982	False	False
17	2020-04-24	20	MS	Chapadão do Sul	5002951	city	9	35.68879	0	0	0	0.0	25218	False	False
17	2020-04-24	18	MS	Corumbá	5003207	city	4	3.58954	2	0	0	0.0	111435	False	False
17	2020-04-24	12	MS	Coxim	5003306	city	1	2.98125	0	0	0	0.0	33543	False	False
17	2020-04-24	28	MS	Dourados	5003702	city	11	4.93386	0	0	0	0.0	222949	False	False
17	2020-04-24	7	MS	Ladário	5005202	city	1	4.28614	0	0	0	0.0	23331	False	False
17	2020-04-24	9	MS	Miranda	5005608	city	1	3.56977	0	0	0	0.0	28013	False	False
17	2020-04-24	8	MS	Mundo Novo	5005681	city	2	10.88969	0	0	0	0.0	18366	False	False
17	2020-04-24	13	MS	Naviraí	5005707	city	1	1.82222	0	0	0	0.0	54878	False	False
17	2020-04-24	25	MS	Nova Andradina	5006200	city	11	20.23026	0	0	0	0.0	54374	False	False
17	2020-04-24	7	MS	Paraíso das Águas	5006275	city	1	18.0018	0	0	0	0.0	5555	False	False
17	2020-04-24	14	MS	Paranaíba	5006309	city	2	4.74518	0	0	0	0.0	42148	False	False
17	2020-04-24	35	MS	Ponta Porã	5006606	city	1	1.08078	0	0	0	0.0	92526	False	False
17	2020-04-24	29	MS	Rio Verde de Mato Grosso	5007406	city	1	5.06432	0	0	0	0.0	19746	False	False
17	2020-04-24	7	MS	Selvíria	5007802	city	1	15.31628	0	0	0	0.0	6529	False	False
17	2020-04-24	37	MS	Sidrolândia	5007901	city	1	1.73415	0	0	0	0.0	57665	False	False
17	2020-04-24	18	MS	Sonora	5007935	city	11	57.0717	0	0	0	0.0	19274	False	False
17	2020-04-24	24	MS	Três Lagoas	5008305	city	37	30.48077	13	3	0	0.0811	121388	False	False
17	2020-04-24	21	MT	Alta Floresta	5100250	city	1	1.93117	0	0	0	0.0	51782	False	False
17	2020-04-24	19	MT	Aripuanã	5101407	city	2	8.94694	0	1	0	0.5	22354	False	False
17	2020-04-24	7	MT	Barra do Garças	5101803	city	3	4.91707	0	1	0	0.3333	61012	False	False
17	2020-04-24	19	MT	Cáceres	5102504	city	4	4.23837	0	1	0	0.25	94376	False	False
17	2020-04-24	21	MT	Campo Novo do Parecis	5102637	city	1	2.82805	0	0	0	0.0	35360	False	False
17	2020-04-24	19	MT	Canarana	5102702	city	1	4.63414	0	0	0	0.0	21579	False	False
17	2020-04-24	18	MT	Chapada dos Guimarães	5103007	city	0		0	0	0	0.0	19752	False	False
17	2020-04-24	2	MT	Confresa	5103353	city	1	3.23279	0	0	0	0.0	30933	False	False
17	2020-04-24	10	MT	Conquista D'Oeste	5103361	city	1	24.76474	0	0	0	0.0	4038	False	False
17	2020-04-24	36	MT	Cuiabá	5103403	city	119	19.42708	11	1	0	0.0084	612547	False	False
17	2020-04-24	19	MT	Importados/Indefinidos		city	5		1	0	0	0.0		False	False
17	2020-04-24	7	MT	Ipiranga do Norte	5104526	city	1	13.04291	0	0	0	0.0	7667	False	False
17	2020-04-24	3	MT	Jaciara	5104807	city	1	3.60023	0	0	0	0.0	27776	False	False
17	2020-04-24	17	MT	Lambari D'Oeste	5105234	city	1	16.3372	0	0	0	0.0	6121	False	False
17	2020-04-24	23	MT	Lucas do Rio Verde	5105259	city	1	1.52593	0	1	0	1.0	65534	False	False
17	2020-04-24	7	MT	Mirassol d'Oeste	5105622	city	6	21.6302	1	1	1	0.1667	27739	False	False
17	2020-04-24	32	MT	Nova Monte Verde	5108956	city	1	10.89562	0	0	0	0.0	9178	False	False
17	2020-04-24	21	MT	Nova Mutum	5106224	city	1	2.20371	0	0	0	0.0	45378	False	False
17	2020-04-24	2	MT	Pontal do Araguaia	5106653	city	1	14.90091	0	0	0	0.0	6711	False	False
17	2020-04-24	11	MT	Pontes e Lacerda	5106752	city	1	2.2009	0	0	0	0.0	45436	False	False
17	2020-04-24	18	MT	Primavera do Leste	5107040	city	6	9.67445	0	0	0	0.0	62019	False	False
17	2020-04-24	1	MT	Querência	5107065	city	1	5.72115	1	0	0	0.0	17479	False	False
17	2020-04-24	3	MT	Rio Branco	5107206	city	2	38.78976	0	0	0	0.0	5156	False	False
17	2020-04-24	26	MT	Rondonópolis	5107602	city	36	15.48447	1	2	0	0.0556	232491	False	False
17	2020-04-24	19	MT	São José dos Quatro Marcos	5107107	city	6	31.73596	1	0	0	0.0	18906	False	False
17	2020-04-24	23	MT	Sinop	5107909	city	19	13.28708	5	0	0	0.0	142996	False	False
17	2020-04-24	24	MT	Tangará da Serra	5107958	city	5	4.81928	0	0	0	0.0	103750	False	False
17	2020-04-24	19	MT	União do Sul	5108303	city	1	28.36879	0	0	0	0.0	3525	False	False
17	2020-04-24	33	MT	Várzea Grande	5108402	city	12	4.21095	0	0	0	0.0	284971	False	False
17	2020-04-24	5	MT	Vila Bela da Santíssima Trindade	5105507	city	1	6.2004	0	0	0	0.0	16128	False	False
17	2020-04-24	25	PA	Abaetetuba	1500107	city	9	5.70711	3	0	0	0.0	157698	False	False
17	2020-04-24	14	PA	Acará	1500206	city	2	3.5977	0	0	0	0.0	55591	False	False
17	2020-04-24	8	PA	Afuá	1500305	city	1	2.54985	0	0	0	0.0	39218	False	False
17	2020-04-24	2	PA	Alenquer	1500404	city	1	1.7609	0	0	0	0.0	56789	False	False
17	2020-04-24	22	PA	Altamira	1500602	city	9	7.85381	1	0	0	0.0	114594	False	False
17	2020-04-24	2	PA	Anajás	1500701	city	0		-1	0	0	0.0	29277	False	False
17	2020-04-24	31	PA	Ananindeua	1500800	city	164	30.90852	39	7	6	0.0427	530598	False	False
17	2020-04-24	1	PA	Anapu	1500859	city	5	17.92757	5	0	0	0.0	27890	False	False
17	2020-04-24	5	PA	Augusto Corrêa	1500909	city	4	8.69603	2	0	0	0.0	45998	False	False
17	2020-04-24	1	PA	Aurora do Pará	1500958	city	3	9.57304	3	0	0	0.0	31338	False	False
17	2020-04-24	24	PA	Barcarena	1501303	city	6	4.81232	0	1	1	0.1667	124680	False	False
17	2020-04-24	38	PA	Belém	1501402	city	981	65.71786	177	51	18	0.052	1492745	False	False
17	2020-04-24	22	PA	Benevides	1501501	city	10	15.93956	1	1	1	0.1	62737	False	False
17	2020-04-24	11	PA	Bragança	1501709	city	13	10.18123	6	1	1	0.0769	127686	False	False
17	2020-04-24	5	PA	Breves	1501808	city	11	10.7107	7	1	0	0.0909	102701	False	False
17	2020-04-24	14	PA	Bujaru	1501907	city	3	10.29795	0	0	0	0.0	29132	False	False
17	2020-04-24	10	PA	Cachoeira do Arari	1502004	city	5	21.03757	2	0	0	0.0	23767	False	False
17	2020-04-24	19	PA	Cametá	1502103	city	4	2.90086	2	1	0	0.25	137890	False	False
17	2020-04-24	11	PA	Canaã dos Carajás	1502152	city	2	5.39302	0	1	0	0.5	37085	False	False
17	2020-04-24	12	PA	Capanema	1502202	city	13	18.83321	4	0	0	0.0	69027	False	False
17	2020-04-24	10	PA	Capitão Poço	1502301	city	1	1.84152	0	0	0	0.0	54303	False	False
17	2020-04-24	30	PA	Castanhal	1502400	city	31	15.43879	1	0	0	0.0	200793	False	False
17	2020-04-24	5	PA	Colares	1502608	city	1	8.27472	0	0	0	0.0	12085	False	False
17	2020-04-24	12	PA	Conceição do Araguaia	1502707	city	1	2.08925	0	0	0	0.0	47864	False	False
17	2020-04-24	2	PA	Concórdia do Pará	1502756	city	1	3.00138	0	0	0	0.0	33318	False	False
17	2020-04-24	3	PA	Curionópolis	1502772	city	1	5.57756	0	1	0	1.0	17929	False	False
17	2020-04-24	10	PA	Curralinho	1502806	city	3	8.70878	3	0	0	0.0	34448	False	False
17	2020-04-24	3	PA	Curuçá	1502905	city	3	7.48765	2	0	0	0.0	40066	False	False
17	2020-04-24	3	PA	Garrafão do Norte	1503077	city	1	3.83642	0	0	0	0.0	26066	False	False
17	2020-04-24	22	PA	Goianésia do Pará	1503093	city	4	9.88264	3	0	0	0.0	40475	False	False
17	2020-04-24	6	PA	Igarapé-Açu	1503200	city	4	10.30742	1	0	0	0.0	38807	False	False
17	2020-04-24	5	PA	Importados/Indefinidos		city	0		0	0	0	0.0		False	False
17	2020-04-24	4	PA	Inhangapi	1503408	city	2	17.07796	1	0	0	0.0	11711	False	False
17	2020-04-24	30	PA	Itaituba	1503606	city	6	5.9261	0	0	0	0.0	101247	False	False
17	2020-04-24	10	PA	Juruti	1503903	city	5	8.62917	0	2	1	0.4	57943	False	False
17	2020-04-24	1	PA	Limoeiro do Ajuru	1504000	city	2	6.91204	2	0	0	0.0	28935	False	False
17	2020-04-24	5	PA	Mãe do Rio	1504059	city	1	3.3248	0	0	0	0.0	30077	False	False
17	2020-04-24	33	PA	Marabá	1504208	city	13	4.65368	4	2	1	0.1538	279349	False	False
17	2020-04-24	10	PA	Marapanim	1504406	city	4	14.11632	0	0	0	0.0	28336	False	False
17	2020-04-24	25	PA	Marituba	1504422	city	23	17.4877	4	1	0	0.0435	131521	False	False
17	2020-04-24	10	PA	Monte Alegre	1504802	city	3	5.16956	0	0	0	0.0	58032	False	False
17	2020-04-24	10	PA	Muaná	1504901	city	1	2.47838	0	0	0	0.0	40349	False	False
17	2020-04-24	11	PA	Nova Ipixuna	1504976	city	1	5.99592	0	0	0	0.0	16678	False	False
17	2020-04-24	1	PA	Nova Timboteua	1505007	city	2	13.01829	2	0	0	0.0	15363	False	False
17	2020-04-24	22	PA	Novo Progresso	1505031	city	2	7.76337	0	0	0	0.0	25762	False	False
17	2020-04-24	11	PA	Óbidos	1505106	city	2	3.83605	0	1	0	0.5	52137	False	False
17	2020-04-24	22	PA	Oeiras do Pará	1505205	city	5	15.37894	1	0	0	0.0	32512	False	False
17	2020-04-24	5	PA	Oriximiná	1505304	city	0		0	0	0	0.0	73096	False	False
17	2020-04-24	5	PA	Ourém	1505403	city	2	11.20951	0	0	0	0.0	17842	False	False
17	2020-04-24	4	PA	Pacajá	1505486	city	2	4.19234	1	0	0	0.0	47706	False	False
17	2020-04-24	1	PA	Paragominas	1505502	city	2	1.76764	2	0	0	0.0	113145	False	False
17	2020-04-24	28	PA	Parauapebas	1505536	city	45	21.60626	14	4	0	0.0889	208273	False	False
17	2020-04-24	1	PA	Ponta de Pedras	1505700	city	3	9.65189	3	1	1	0.3333	31082	False	False
17	2020-04-24	1	PA	Porto de Moz	1505908	city	1	2.43102	1	0	0	0.0	41135	False	False
17	2020-04-24	9	PA	Primavera	1506104	city	1	9.23788	0	0	0	0.0	10825	False	False
17	2020-04-24	14	PA	Quatipuru	1506112	city	2	14.69724	1	0	0	0.0	13608	False	False
17	2020-04-24	3	PA	Redenção	1506138	city	1	1.17943	0	0	0	0.0	84787	False	False
17	2020-04-24	11	PA	Rondon do Pará	1506187	city	1	1.90996	0	1	0	1.0	52357	False	False
17	2020-04-24	12	PA	Salinópolis	1506203	city	4	9.83405	2	0	0	0.0	40675	False	False
17	2020-04-24	6	PA	Salvaterra	1506302	city	2	8.42034	0	0	0	0.0	23752	False	False
17	2020-04-24	11	PA	Santa Bárbara do Pará	1506351	city	7	33.20841	0	0	0	0.0	21079	False	False
17	2020-04-24	6	PA	Santa Cruz do Arari	1506401	city	4	39.49447	0	0	0	0.0	10128	False	False
17	2020-04-24	5	PA	Santa Izabel do Pará	1506500	city	22	31.07301	3	1	1	0.0455	70801	False	False
17	2020-04-24	4	PA	Santa Maria do Pará	1506609	city	1	4.02236	0	0	0	0.0	24861	False	False
17	2020-04-24	24	PA	Santarém	1506807	city	39	12.80414	0	5	0	0.1282	304589	False	False
17	2020-04-24	18	PA	Santo Antônio do Tauá	1507003	city	19	60.35195	5	0	0	0.0	31482	False	False
17	2020-04-24	3	PA	São Caetano de Odivelas	1507102	city	1	5.54017	0	0	0	0.0	18050	False	False
17	2020-04-24	22	PA	São Geraldo do Araguaia	1507458	city	1	4.02463	0	0	0	0.0	24847	False	False
17	2020-04-24	2	PA	São João de Pirabas	1507474	city	1	4.33934	0	0	0	0.0	23045	False	False
17	2020-04-24	3	PA	São João do Araguaia	1507508	city	1	7.1449	0	0	0	0.0	13996	False	False
17	2020-04-24	14	PA	São Miguel do Guamá	1507607	city	11	18.64849	1	1	0	0.0909	58986	False	False
17	2020-04-24	4	PA	São Sebastião da Boa Vista	1507706	city	6	22.52252	0	0	0	0.0	26640	False	False
17	2020-04-24	4	PA	Tailândia	1507953	city	2	1.88078	1	0	0	0.0	106339	False	False
17	2020-04-24	5	PA	Terra Alta	1507961	city	1	8.53242	0	0	0	0.0	11720	False	False
17	2020-04-24	1	PA	Tomé-Açu	1508001	city	1	1.57612	1	0	0	0.0	63447	False	False
17	2020-04-24	4	PA	Tracuateua	1508035	city	1	3.23008	0	0	0	0.0	30959	False	False
17	2020-04-24	11	PA	Tucumã	1508084	city	1	2.52512	0	0	0	0.0	39602	False	False
17	2020-04-24	25	PA	Tucuruí	1508100	city	5	4.39912	0	0	0	0.0	113659	False	False
17	2020-04-24	10	PA	Vigia	1508209	city	17	31.66561	1	1	1	0.0588	53686	False	False
17	2020-04-24	1	PA	Viseu	1508308	city	1	1.62858	1	1	1	1.0	61403	False	False
17	2020-04-24	5	PA	Xinguara	1508407	city	2	4.46917	0	0	0	0.0	44751	False	False
17	2020-04-24	1	PB	Alagoa Grande	2500304	city	1	3.50926	1	0	0	0.0	28496	False	False
17	2020-04-24	3	PB	Alagoa Nova	2500403	city	1	4.79639	0	0	0	0.0	20849	False	False
17	2020-04-24	3	PB	Barra de São Miguel	2501708	city	1	16.56726	0	0	0	0.0	6036	False	False
17	2020-04-24	17	PB	Bayeux	2501807	city	12	12.38646	2	1	0	0.0833	96880	False	False
17	2020-04-24	5	PB	Bom Jesus	2502201	city	1	39.04725	0	0	0	0.0	2561	False	False
17	2020-04-24	1	PB	Brejo do Cruz	2502805	city	1	7.08115	1	0	0	0.0	14122	False	False
17	2020-04-24	1	PB	Caaporã	2503001	city	1	4.58127	1	0	0	0.0	21828	False	False
17	2020-04-24	24	PB	Cabedelo	2503209	city	16	23.62112	1	2	0	0.125	67736	False	False
17	2020-04-24	4	PB	Cajazeiras	2503704	city	4	6.45234	0	1	0	0.25	61993	False	False
17	2020-04-24	29	PB	Campina Grande	2504009	city	35	8.54219	5	2	0	0.0571	409731	False	False
17	2020-04-24	4	PB	Conde	2504603	city	4	16.21403	3	1	1	0.25	24670	False	False
17	2020-04-24	7	PB	Congo	2504702	city	1	20.89427	0	0	0	0.0	4786	False	False
17	2020-04-24	3	PB	Coremas	2504801	city	1	6.47459	0	0	0	0.0	15445	False	False
17	2020-04-24	1	PB	Coxixola	2504850	city	1	52.05622	1	0	0	0.0	1921	False	False
17	2020-04-24	4	PB	Cruz do Espírito Santo	2504900	city	1	5.77401	0	0	0	0.0	17319	False	False
17	2020-04-24	2	PB	Guarabira	2506301	city	3	5.09918	0	0	0	0.0	58833	False	False
17	2020-04-24	33	PB	Igaracy	2502607	city	1	16.34788	0	0	0	0.0	6117	False	False
17	2020-04-24	4	PB	Itabaiana	2506905	city	2	8.17094	1	0	0	0.0	24477	False	False
17	2020-04-24	1	PB	Itaporanga	2507002	city	0		0	0	0	0.0	24692	False	False
17	2020-04-24	3	PB	Itapororoca	2507101	city	3	16.07372	1	0	0	0.0	18664	False	False
17	2020-04-24	38	PB	João Pessoa	2507507	city	286	35.35163	32	28	0	0.0979	809015	False	False
17	2020-04-24	22	PB	Junco do Seridó	2507804	city	3	41.95804	0	1	0	0.3333	7150	False	False
17	2020-04-24	26	PB	Patos	2510808	city	8	7.4346	0	2	0	0.25	107605	False	False
17	2020-04-24	1	PB	Pedras de Fogo	2511202	city	2	7.0279	2	0	0	0.0	28458	False	False
17	2020-04-24	9	PB	Pombal	2512101	city	2	6.09738	0	0	0	0.0	32801	False	False
17	2020-04-24	7	PB	Queimadas	2512507	city	1	2.27443	0	0	0	0.0	43967	False	False
17	2020-04-24	8	PB	Riachão do Poço	2512762	city	1	22.17787	0	1	0	1.0	4509	False	False
17	2020-04-24	18	PB	Santa Rita	2513703	city	29	21.23204	4	5	1	0.1724	136586	False	False
17	2020-04-24	8	PB	São Bento	2513901	city	1	2.9385	0	0	0	0.0	34031	False	False
17	2020-04-24	11	PB	São João do Rio do Peixe	2500700	city	3	16.63524	1	0	0	0.0	18034	False	False
17	2020-04-24	13	PB	Sapé	2515302	city	13	24.70309	3	1	0	0.0769	52625	False	False
17	2020-04-24	22	PB	Serra Branca	2515500	city	1	7.2998	0	0	0	0.0	13699	False	False
17	2020-04-24	29	PB	Sousa	2516201	city	6	8.64006	2	0	0	0.0	69444	False	False
17	2020-04-24	11	PB	Taperoá	2516508	city	1	6.50364	0	1	0	1.0	15376	False	False
17	2020-04-24	16	PE	Abreu e Lima	2600054	city	31	31.0031	-5	1	0	0.0323	99990	False	False
17	2020-04-24	1	PE	Agrestina	2600302	city	1	4.01849	1	1	1	1.0	24885	False	False
17	2020-04-24	6	PE	Alagoinha	2600609	city	1	6.83247	0	0	0	0.0	14636	False	False
17	2020-04-24	24	PE	Aliança	2600708	city	5	13.02558	0	1	0	0.2	38386	False	False
17	2020-04-24	6	PE	Altinho	2600807	city	1	4.35313	0	0	0	0.0	22972	False	False
17	2020-04-24	9	PE	Amaraji	2600906	city	1	4.38039	-1	1	0	1.0	22829	False	False
17	2020-04-24	12	PE	Araçoiaba	2601052	city	2	9.74469	-1	0	0	0.0	20524	False	False
17	2020-04-24	17	PE	Arcoverde	2601201	city	11	14.79728	-1	3	0	0.2727	74338	False	False
17	2020-04-24	39	PE	Belo Jardim	2601706	city	5	6.54116	1	1	1	0.2	76439	False	False
17	2020-04-24	12	PE	Bezerros	2601904	city	1	1.64479	0	0	0	0.0	60798	False	False
17	2020-04-24	15	PE	Bom Conselho	2602100	city	2	4.11913	0	1	0	0.5	48554	False	False
17	2020-04-24	18	PE	Bom Jardim	2602209	city	3	7.65619	-2	1	0	0.3333	39184	False	False
17	2020-04-24	7	PE	Bonito	2602308	city	2	5.24466	0	1	0	0.5	38134	False	False
17	2020-04-24	22	PE	Cabo de Santo Agostinho	2602902	city	33	15.93833	-10	12	0	0.3636	207048	False	False
17	2020-04-24	19	PE	Cachoeirinha	2603108	city	8	39.25417	0	0	0	0.0	20380	False	False
17	2020-04-24	6	PE	Caetés	2603207	city	0		-1	0	0	0.0	28739	False	False
17	2020-04-24	29	PE	Camaragibe	2603454	city	118	74.76493	-6	14	0	0.1186	157828	False	False
17	2020-04-24	2	PE	Camocim de São Félix	2603504	city	1	5.32907	0	0	0	0.0	18765	False	False
17	2020-04-24	16	PE	Capoeiras	2603801	city	1	4.98803	0	0	0	0.0	20048	False	False
17	2020-04-24	11	PE	Carnaíba	2603900	city	1	5.11483	0	1	0	1.0	19551	False	False
17	2020-04-24	16	PE	Carpina	2604007	city	4	4.78234	-1	0	0	0.0	83641	False	False
17	2020-04-24	33	PE	Caruaru	2604106	city	17	4.7076	1	3	1	0.1765	361118	False	False
17	2020-04-24	18	PE	Catende	2604205	city	3	6.99431	1	1	0	0.3333	42892	False	False
17	2020-04-24	11	PE	Chã de Alegria	2604403	city	4	29.59018	0	0	0	0.0	13518	False	False
17	2020-04-24	13	PE	Chã Grande	2604502	city	4	18.43488	-5	0	0	0.0	21698	False	False
17	2020-04-24	2	PE	Condado	2604601	city	1	3.78487	0	0	0	0.0	26421	False	False
17	2020-04-24	1	PE	Correntes	2604700	city	1	5.49239	1	0	0	0.0	18207	False	False
17	2020-04-24	9	PE	Cupira	2605004	city	1	4.14817	0	0	0	0.0	24107	False	False
17	2020-04-24	6	PE	Custódia	2605103	city	1	2.69462	0	1	0	1.0	37111	False	False
17	2020-04-24	9	PE	Escada	2605202	city	3	4.35572	-1	0	0	0.0	68875	False	False
17	2020-04-24	9	PE	Feira Nova	2605400	city	2	9.0371	0	0	0	0.0	22131	False	False
17	2020-04-24	29	PE	Fernando de Noronha	2605459	city	28	914.73375	0	0	0	0.0	3061	False	False
17	2020-04-24	5	PE	Ferreiros	2605509	city	1	8.24878	0	0	0	0.0	12123	False	False
17	2020-04-24	16	PE	Frei Miguelinho	2605806	city	3	19.40868	1	0	0	0.0	15457	False	False
17	2020-04-24	14	PE	Gameleira	2605905	city	1	3.2204	0	1	0	1.0	31052	False	False
17	2020-04-24	16	PE	Garanhuns	2606002	city	7	5.00758	-2	2	0	0.2857	139788	False	False
17	2020-04-24	13	PE	Glória do Goitá	2606101	city	6	19.60528	0	3	1	0.5	30604	False	False
17	2020-04-24	29	PE	Goiana	2606200	city	10	12.53793	2	3	0	0.3	79758	False	False
17	2020-04-24	12	PE	Gravatá	2606408	city	4	4.75771	2	0	0	0.0	84074	False	False
17	2020-04-24	1	PE	Ibimirim	2606606	city	1	3.42056	1	0	0	0.0	29235	False	False
17	2020-04-24	18	PE	Igarassu	2606804	city	29	24.7823	-2	7	2	0.2414	117019	False	False
17	2020-04-24	11	PE	Ilha de Itamaracá	2607604	city	5	19.04182	-1	0	0	0.0	26258	False	False
17	2020-04-24	42	PE	Importados/Indefinidos		city	971		959	1	0	0.001		False	False
17	2020-04-24	4	PE	Inajá	2607000	city	1	4.30163	0	0	0	0.0	23247	False	False
17	2020-04-24	15	PE	Ipojuca	2607208	city	14	14.55241	0	3	0	0.2143	96204	False	False
17	2020-04-24	25	PE	Ipubi	2607307	city	2	6.48214	-6	0	0	0.0	30854	False	False
17	2020-04-24	4	PE	Itambé	2607653	city	1	2.74371	-1	0	0	0.0	36447	False	False
17	2020-04-24	5	PE	Itapetim	2607703	city	1	7.3443	0	1	0	1.0	13616	False	False
17	2020-04-24	13	PE	Itapissuma	2607752	city	2	7.50441	-1	0	0	0.0	26651	False	False
17	2020-04-24	39	PE	Jaboatão dos Guararapes	2607901	city	261	37.16371	-21	35	8	0.1341	702298	False	False
17	2020-04-24	4	PE	Jataúba	2608008	city	1	5.8309	0	0	0	0.0	17150	False	False
17	2020-04-24	6	PE	Jatobá	2608057	city	1	6.75858	0	0	0	0.0	14796	False	False
17	2020-04-24	16	PE	João Alfredo	2608107	city	5	14.78328	0	0	0	0.0	33822	False	False
17	2020-04-24	3	PE	Jucati	2608255	city	1	8.7535	0	0	0	0.0	11424	False	False
17	2020-04-24	6	PE	Jupi	2608305	city	1	6.74036	0	0	0	0.0	14836	False	False
17	2020-04-24	1	PE	Jurema	2608404	city	1	6.5028	1	0	0	0.0	15378	False	False
17	2020-04-24	8	PE	Lagoa de Itaenga	2608503	city	1	4.66657	0	0	0	0.0	21429	False	False
17	2020-04-24	19	PE	Lagoa do Carro	2608453	city	2	11.06746	0	1	0	0.5	18071	False	False
17	2020-04-24	12	PE	Lagoa dos Gatos	2608701	city	1	6.13874	0	1	0	1.0	16290	False	False
17	2020-04-24	16	PE	Limoeiro	2608909	city	10	17.77778	0	3	0	0.3	56250	False	False
17	2020-04-24	18	PE	Macaparana	2609006	city	3	11.82219	-1	2	0	0.6667	25376	False	False
17	2020-04-24	13	PE	Machados	2609105	city	2	12.43163	0	1	0	0.5	16088	False	False
17	2020-04-24	18	PE	Moreno	2609402	city	11	17.52039	-8	2	0	0.1818	62784	False	False
17	2020-04-24	3	PE	Nazaré da Mata	2609501	city	2	6.15934	0	0	0	0.0	32471	False	False
17	2020-04-24	34	PE	Olinda	2609600	city	281	71.59564	-43	28	3	0.0996	392482	False	False
17	2020-04-24	3	PE	Orocó	2609808	city	1	6.67067	0	0	0	0.0	14991	False	False
17	2020-04-24	26	PE	Palmares	2610004	city	4	6.32411	-1	3	0	0.75	63250	False	False
17	2020-04-24	3	PE	Panelas	2610202	city	1	3.77729	0	1	1	1.0	26474	False	False
17	2020-04-24	17	PE	Passira	2610509	city	1	3.45626	-2	0	0	0.0	28933	False	False
17	2020-04-24	19	PE	Paudalho	2610608	city	14	24.77613	-4	7	0	0.5	56506	False	False
17	2020-04-24	22	PE	Paulista	2610707	city	193	58.17213	-15	14	3	0.0725	331774	False	False
17	2020-04-24	6	PE	Pedra	2610806	city	1	4.42145	-3	0	0	0.0	22617	False	False
17	2020-04-24	8	PE	Pesqueira	2610905	city	1	1.48379	0	0	0	0.0	67395	False	False
17	2020-04-24	33	PE	Petrolina	2611101	city	11	3.15055	-3	0	0	0.0	349145	False	False
17	2020-04-24	6	PE	Poção	2611200	city	1	8.84799	0	0	0	0.0	11302	False	False
17	2020-04-24	16	PE	Pombos	2611309	city	7	25.83884	-1	1	0	0.1429	27091	False	False
17	2020-04-24	14	PE	Quipapá	2611507	city	1	3.84069	0	0	0	0.0	26037	False	False
17	2020-04-24	3	PE	Quixaba	2611533	city	1	14.67782	0	1	1	1.0	6813	False	False
17	2020-04-24	44	PE	Recife	2611606	city	1647	100.07735	-415	152	14	0.0923	1645727	False	False
17	2020-04-24	10	PE	Ribeirão	2611804	city	2	4.21807	0	0	0	0.0	47415	False	False
17	2020-04-24	8	PE	Rio Formoso	2611903	city	1	4.24899	-2	0	0	0.0	23535	False	False
17	2020-04-24	18	PE	Salgueiro	2612208	city	8	13.12982	0	0	0	0.0	60930	False	False
17	2020-04-24	8	PE	Sanharó	2612406	city	0		0	0	0	0.0	26462	False	True
17	2020-04-24	14	PE	Santa Cruz do Capibaribe	2612505	city	3	2.7794	1	0	0	0.0	107937	False	False
17	2020-04-24	14	PE	São Bento do Una	2613008	city	1	1.68056	0	0	0	0.0	59504	False	False
17	2020-04-24	15	PE	São Caitano	2613107	city	4	10.7397	0	0	0	0.0	37245	False	False
17	2020-04-24	13	PE	São José da Coroa Grande	2613404	city	1	4.69528	-3	1	0	1.0	21298	False	False
17	2020-04-24	8	PE	São José do Egito	2613602	city	1	2.94542	0	0	0	0.0	33951	False	False
17	2020-04-24	28	PE	São Lourenço da Mata	2613701	city	89	78.60108	-5	20	0	0.2247	113230	False	False
17	2020-04-24	8	PE	São Vicente Ferrer	2613800	city	1	5.55001	0	0	0	0.0	18018	False	False
17	2020-04-24	15	PE	Serra Talhada	2613909	city	4	4.63231	-2	0	0	0.0	86350	False	False
17	2020-04-24	14	PE	Sertânia	2614105	city	1	2.78497	0	1	0	1.0	35907	False	False
17	2020-04-24	6	PE	Sirinhaém	2614204	city	3	6.54094	0	0	0	0.0	45865	False	False
17	2020-04-24	9	PE	Surubim	2614501	city	1	1.53636	-2	0	0	0.0	65089	False	False
17	2020-04-24	4	PE	Tabira	2614600	city	1	3.50459	0	1	0	1.0	28534	False	False
17	2020-04-24	2	PE	Tamandaré	2614857	city	2	8.55139	1	0	0	0.0	23388	False	False
17	2020-04-24	18	PE	Timbaúba	2615300	city	5	9.43005	0	2	0	0.4	53022	False	False
17	2020-04-24	14	PE	Toritama	2615409	city	1	2.21146	0	0	0	0.0	45219	False	False
17	2020-04-24	14	PE	Tracunhaém	2615508	city	2	14.52538	0	0	0	0.0	13769	False	False
17	2020-04-24	1	PE	Trindade	2615607	city	1	3.27643	1	0	0	0.0	30521	False	False
17	2020-04-24	10	PE	Triunfo	2615706	city	2	13.11132	0	0	0	0.0	15254	False	False
17	2020-04-24	6	PE	Tupanatinga	2615805	city	3	10.9874	0	0	0	0.0	27304	False	False
17	2020-04-24	5	PE	Tuparetama	2615904	city	1	12.19215	0	0	0	0.0	8202	False	False
17	2020-04-24	8	PE	Vertentes	2616209	city	1	4.82369	0	0	0	0.0	20731	False	False
17	2020-04-24	5	PE	Vicência	2616308	city	0		-1	0	0	0.0	32643	False	False
17	2020-04-24	18	PE	Vitória de Santo Antão	2616407	city	35	25.22395	-1	7	0	0.2	138757	False	False
17	2020-04-24	2	PE	Xexéu	2616506	city	1	6.79117	0	0	0	0.0	14725	False	False
17	2020-04-24	2	PI	Água Branca	2200202	city	4	22.97398	1	0	0	0.0	17411	False	False
17	2020-04-24	10	PI	Altos	2200400	city	1	2.46767	0	0	0	0.0	40524	False	False
17	2020-04-24	1	PI	Alvorada do Gurguéia	2200459	city	1	18.45359	1	0	0	0.0	5419	False	False
17	2020-04-24	7	PI	Angical do Piauí	2200608	city	1	14.73188	0	0	0	0.0	6788	False	False
17	2020-04-24	5	PI	Betânia do Piauí	2201739	city	1	16.11604	0	0	0	0.0	6205	False	False
17	2020-04-24	1	PI	Bom Jesus	2201903	city	2	7.94313	2	0	0	0.0	25179	False	False
17	2020-04-24	8	PI	Bom Princípio do Piauí	2201919	city	1	17.76199	0	1	0	1.0	5630	False	False
17	2020-04-24	10	PI	Bonfim do Piauí	2201929	city	1	17.63668	0	0	0	0.0	5670	False	False
17	2020-04-24	22	PI	Campo Maior	2202208	city	3	6.40574	-1	0	0	0.0	46833	False	False
17	2020-04-24	12	PI	Caracol	2202505	city	1	9.16086	0	0	0	0.0	10916	False	False
17	2020-04-24	2	PI	Castelo do Piauí	2202604	city	1	5.07202	0	0	0	0.0	19716	False	False
17	2020-04-24	5	PI	Colônia do Gurguéia	2202752	city	2	30.84516	1	0	0	0.0	6484	False	False
17	2020-04-24	9	PI	Demerval Lobão	2203305	city	1	7.23746	0	0	0	0.0	13817	False	False
17	2020-04-24	8	PI	Esperantina	2203701	city	4	10.06619	0	0	0	0.0	39737	False	False
17	2020-04-24	6	PI	Floriano	2203909	city	4	6.6739	0	0	0	0.0	59935	False	False
17	2020-04-24	8	PI	Francinópolis	2204006	city	2	37.39716	1	0	0	0.0	5348	False	False
17	2020-04-24	1	PI	Ilha Grande	2204659	city	1	10.60895	1	0	0	0.0	9426	False	False
17	2020-04-24	9	PI	Inhuma	2204709	city	1	6.53253	0	0	0	0.0	15308	False	False
17	2020-04-24	5	PI	Itaueira	2205102	city	1	9.07523	0	0	0	0.0	11019	False	False
17	2020-04-24	1	PI	José de Freitas	2205508	city	1	2.5505	1	0	0	0.0	39208	False	False
17	2020-04-24	6	PI	Lagoa do Barro do Piauí	2205565	city	1	21.48228	0	0	0	0.0	4655	False	False
17	2020-04-24	8	PI	Luís Correia	2205706	city	2	6.59826	0	0	0	0.0	30311	False	False
17	2020-04-24	2	PI	Luzilândia	2205805	city	1	3.92372	0	0	0	0.0	25486	False	False
17	2020-04-24	1	PI	Manoel Emídio	2205904	city	1	18.69508	1	0	0	0.0	5349	False	False
17	2020-04-24	5	PI	Miguel Alves	2206209	city	2	5.92417	0	0	0	0.0	33760	False	False
17	2020-04-24	2	PI	Nazaré do Piauí	2206704	city	0		-1	0	0	0.0	7339	False	False
17	2020-04-24	4	PI	Nazária	2206720	city	2	23.33722	1	0	0	0.0	8570	False	False
17	2020-04-24	28	PI	Parnaíba	2207702	city	14	9.14566	4	3	0	0.2143	153078	False	False
17	2020-04-24	6	PI	Pedro II	2207900	city	3	7.74353	0	1	0	0.3333	38742	False	False
17	2020-04-24	10	PI	Picos	2208007	city	2	2.55683	0	1	0	0.5	78222	False	False
17	2020-04-24	12	PI	Pimenteiras	2208106	city	1	8.24606	0	0	0	0.0	12127	False	False
17	2020-04-24	19	PI	Piracuruca	2208304	city	6	20.83985	0	2	0	0.3333	28791	False	False
17	2020-04-24	7	PI	Ribeira do Piauí	2208874	city	1	22.33639	0	0	0	0.0	4477	False	False
17	2020-04-24	29	PI	São José do Divino	2210052	city	3	56.11672	0	1	0	0.3333	5346	False	False
17	2020-04-24	8	PI	São José do Piauí	2210201	city	1	14.91424	0	0	0	0.0	6705	False	False
17	2020-04-24	11	PI	São Raimundo Nonato	2210607	city	15	43.21521	2	0	0	0.0	34710	False	False
17	2020-04-24	37	PI	Teresina	2211001	city	204	23.58804	25	8	1	0.0392	864845	False	False
17	2020-04-24	7	PI	União	2211100	city	4	8.99179	2	0	0	0.0	44485	False	False
17	2020-04-24	26	PR	Almirante Tamandaré	4100400	city	6	5.05804	0	0	0	0.0	118623	False	False
17	2020-04-24	7	PR	Alto Paraná	4100608	city	4	27.08192	1	0	0	0.0	14770	False	False
17	2020-04-24	6	PR	Amaporã	4100905	city	7	111.8747	1	0	0	0.0	6257	False	False
17	2020-04-24	12	PR	Apucarana	4101408	city	14	10.37068	1	2	0	0.1429	134996	False	False
17	2020-04-24	24	PR	Arapongas	4101507	city	13	10.56679	0	1	0	0.0769	123027	False	False
17	2020-04-24	22	PR	Araruna	4101705	city	10	71.58196	2	1	1	0.1	13970	False	False
17	2020-04-24	24	PR	Araucária	4101804	city	6	4.17121	0	0	0	0.0	143843	False	False
17	2020-04-24	10	PR	Assaí	4101903	city	1	6.61419	0	0	0	0.0	15119	False	False
17	2020-04-24	24	PR	Assis Chateaubriand	4102000	city	9	26.9768	0	0	0	0.0	33362	False	False
17	2020-04-24	20	PR	Balsa Nova	4102307	city	5	38.63689	0	0	0	0.0	12941	False	False
17	2020-04-24	19	PR	Bandeirantes	4102406	city	3	9.56419	0	1	0	0.3333	31367	False	False
17	2020-04-24	1	PR	Barracão	4102604	city	1	9.73236	1	0	0	0.0	10275	False	False
17	2020-04-24	3	PR	Boa Vista da Aparecida	4103057	city	1	13.17349	0	0	0	0.0	7591	False	False
17	2020-04-24	24	PR	Cambé	4103701	city	5	4.69338	1	0	0	0.0	106533	False	False
17	2020-04-24	16	PR	Campina da Lagoa	4103909	city	1	7.04126	0	1	0	1.0	14202	False	False
17	2020-04-24	22	PR	Campina Grande do Sul	4104006	city	5	11.55055	0	0	0	0.0	43288	False	False
17	2020-04-24	39	PR	Campo Largo	4104204	city	18	13.63616	1	2	0	0.1111	132002	False	False
17	2020-04-24	22	PR	Campo Magro	4104253	city	1	3.41087	0	0	0	0.0	29318	False	False
17	2020-04-24	31	PR	Campo Mourão	4104303	city	27	28.4633	1	4	0	0.1481	94859	False	False
17	2020-04-24	33	PR	Cascavel	4104808	city	68	20.70305	2	3	0	0.0441	328454	False	False
17	2020-04-24	27	PR	Castro	4104907	city	2	2.79783	0	0	0	0.0	71484	False	False
17	2020-04-24	21	PR	Chopinzinho	4105409	city	1	5.19373	0	0	0	0.0	19254	False	False
17	2020-04-24	44	PR	Cianorte	4105508	city	15	18.15541	0	1	0	0.0667	82620	False	False
17	2020-04-24	34	PR	Colombo	4105805	city	10	4.10297	1	0	0	0.0	243726	False	False
17	2020-04-24	27	PR	Contenda	4106209	city	1	5.38097	0	0	0	0.0	18584	False	False
17	2020-04-24	23	PR	Cornélio Procópio	4106407	city	1	2.09008	0	0	0	0.0	47845	False	False
17	2020-04-24	6	PR	Cruzeiro do Sul	4106704	city	1	22.37637	0	0	0	0.0	4469	False	False
17	2020-04-24	44	PR	Curitiba	4106902	city	397	20.53691	8	14	0	0.0353	1933105	False	False
17	2020-04-24	7	PR	Dois Vizinhos	4107207	city	1	2.46057	0	0	0	0.0	40641	False	False
17	2020-04-24	31	PR	Faxinal	4107603	city	1	5.79677	0	0	0	0.0	17251	False	False
17	2020-04-24	24	PR	Fazenda Rio Grande	4107652	city	9	8.98123	2	0	0	0.0	100209	False	False
17	2020-04-24	3	PR	Floresta	4107900	city	2	29.52465	0	0	0	0.0	6774	False	False
17	2020-04-24	38	PR	Foz do Iguaçu	4108304	city	40	15.47197	2	0	0	0.0	258532	False	False
17	2020-04-24	25	PR	Francisco Beltrão	4108403	city	3	3.29334	0	0	0	0.0	91093	False	False
17	2020-04-24	24	PR	Goioerê	4108601	city	4	13.8485	0	0	0	0.0	28884	False	False
17	2020-04-24	36	PR	Guaíra	4108809	city	10	30.19415	1	1	0	0.1	33119	False	False
17	2020-04-24	9	PR	Guairaçá	4108908	city	3	45.58578	0	0	0	0.0	6581	False	False
17	2020-04-24	8	PR	Guaraci	4109203	city	3	54.52563	1	0	0	0.0	5502	False	False
17	2020-04-24	21	PR	Guaraniaçu	4109302	city	5	40.0898	0	0	0	0.0	12472	False	False
17	2020-04-24	29	PR	Guarapuava	4109401	city	3	1.65286	0	0	0	0.0	181504	False	False
17	2020-04-24	1	PR	Guaratuba	4109609	city	1	2.69782	1	0	0	0.0	37067	False	False
17	2020-04-24	24	PR	Ibaiti	4109708	city	1	3.18837	0	0	0	0.0	31364	False	False
17	2020-04-24	21	PR	Ibema	4109757	city	11	173.1738	0	0	0	0.0	6352	False	False
17	2020-04-24	5	PR	Ibiporã	4109807	city	1	1.83291	0	0	0	0.0	54558	False	False
17	2020-04-24	7	PR	Imbaú	4110078	city	2	15.25437	0	0	0	0.0	13111	False	False
17	2020-04-24	34	PR	Importados/Indefinidos		city	14		0	2	0	0.1429		False	False
17	2020-04-24	29	PR	Iretama	4110805	city	1	9.83381	0	1	0	1.0	10169	False	False
17	2020-04-24	7	PR	Itaperuçu	4111258	city	1	3.49235	0	0	0	0.0	28634	False	False
17	2020-04-24	17	PR	Ivaiporã	4111506	city	6	18.75938	0	1	0	0.1667	31984	False	False
17	2020-04-24	5	PR	Jacarezinho	4111803	city	1	2.53949	0	0	0	0.0	39378	False	False
17	2020-04-24	7	PR	Jaguapitã	4111902	city	1	7.34214	0	0	0	0.0	13620	False	False
17	2020-04-24	6	PR	Japurá	4112405	city	1	10.61008	0	0	0	0.0	9425	False	False
17	2020-04-24	12	PR	Jataizinho	4112702	city	2	15.88815	0	0	0	0.0	12588	False	False
17	2020-04-24	13	PR	Jussara	4113007	city	1	14.25923	0	1	0	1.0	7013	False	False
17	2020-04-24	25	PR	Lapa	4113205	city	3	6.22885	0	0	0	0.0	48163	False	False
17	2020-04-24	23	PR	Leópolis	4113403	city	1	25.29084	0	0	0	0.0	3954	False	False
17	2020-04-24	39	PR	Londrina	4113700	city	93	16.32344	2	10	2	0.1075	569733	False	False
17	2020-04-24	1	PR	Mandaguaçu	4114104	city	1	4.38231	1	0	0	0.0	22819	False	False
17	2020-04-24	4	PR	Mandaguari	4114203	city	1	2.90698	0	0	0	0.0	34400	False	False
17	2020-04-24	23	PR	Mandirituba	4114302	city	3	11.16528	0	0	0	0.0	26869	False	False
17	2020-04-24	16	PR	Manoel Ribas	4114500	city	1	7.40631	0	1	0	1.0	13502	False	False
17	2020-04-24	27	PR	Marechal Cândido Rondon	4114609	city	2	3.77758	0	0	0	0.0	52944	False	False
17	2020-04-24	38	PR	Maringá	4115200	city	53	12.50985	3	5	0	0.0943	423666	False	False
17	2020-04-24	28	PR	Mariópolis	4115309	city	2	30.25719	0	0	0	0.0	6610	False	False
17	2020-04-24	15	PR	Marumbi	4115507	city	2	42.74418	0	0	0	0.0	4679	False	False
17	2020-04-24	26	PR	Matinhos	4115705	city	2	5.76037	0	0	0	0.0	34720	False	False
17	2020-04-24	27	PR	Medianeira	4115804	city	4	8.65838	0	0	0	0.0	46198	False	False
17	2020-04-24	7	PR	Morretes	4116208	city	1	6.09533	0	0	0	0.0	16406	False	False
17	2020-04-24	3	PR	Nova Esperança	4116901	city	5	17.91858	0	0	0	0.0	27904	False	False
17	2020-04-24	7	PR	Nova Londrina	4117107	city	2	15.13661	0	0	0	0.0	13213	False	False
17	2020-04-24	15	PR	Paiçandu	4117503	city	1	2.42242	0	0	0	0.0	41281	False	False
17	2020-04-24	21	PR	Palmas	4117602	city	1	1.96132	0	0	0	0.0	50986	False	False
17	2020-04-24	23	PR	Palmeira	4117701	city	2	5.90371	0	0	0	0.0	33877	False	False
17	2020-04-24	6	PR	Paranacity	4118105	city	5	43.58438	0	0	0	0.0	11472	False	False
17	2020-04-24	23	PR	Paranaguá	4118204	city	12	7.74513	0	2	0	0.1667	154936	False	False
17	2020-04-24	32	PR	Paranavaí	4118402	city	13	14.71021	1	2	0	0.1538	88374	False	False
17	2020-04-24	35	PR	Pato Branco	4118501	city	14	16.89169	0	1	0	0.0714	82881	False	False
17	2020-04-24	27	PR	Peabiru	4118808	city	2	14.2898	0	0	0	0.0	13996	False	False
17	2020-04-24	39	PR	Pinhais	4119152	city	19	14.37684	0	1	0	0.0526	132157	False	False
17	2020-04-24	5	PR	Pinhal de São Bento	4119251	city	1	36.61662	0	0	0	0.0	2731	False	False
17	2020-04-24	21	PR	Pinhão	4119301	city	2	6.17455	0	0	0	0.0	32391	False	False
17	2020-04-24	22	PR	Piraquara	4119509	city	3	2.65402	0	0	0	0.0	113036	False	False
17	2020-04-24	6	PR	Planaltina do Paraná	4119707	city	4	93.83064	2	0	0	0.0	4263	False	False
17	2020-04-24	35	PR	Ponta Grossa	4119905	city	11	3.12735	0	0	0	0.0	351736	False	False
17	2020-04-24	19	PR	Primeiro de Maio	4120507	city	2	17.98076	0	1	0	0.5	11123	False	False
17	2020-04-24	28	PR	Quatiguá	4120705	city	2	26.84924	0	1	0	0.5	7449	False	False
17	2020-04-24	25	PR	Quatro Barras	4120804	city	1	4.24466	0	0	0	0.0	23559	False	False
17	2020-04-24	3	PR	Querência do Norte	4121000	city	1	8.19269	0	0	0	0.0	12206	False	False
17	2020-04-24	18	PR	Quitandinha	4121208	city	2	10.49924	0	0	0	0.0	19049	False	False
17	2020-04-24	6	PR	Ramilândia	4121257	city	1	22.46686	0	0	0	0.0	4451	False	False
17	2020-04-24	26	PR	Rio Branco do Sul	4122206	city	4	12.34682	0	0	0	0.0	32397	False	False
17	2020-04-24	29	PR	Rio Negro	4122305	city	2	5.85309	0	0	0	0.0	34170	False	False
17	2020-04-24	21	PR	Rolândia	4122404	city	3	4.50586	0	0	0	0.0	66580	False	False
17	2020-04-24	11	PR	Santa Cruz de Monte Castelo	4123303	city	2	25.64103	0	0	0	0.0	7800	False	False
17	2020-04-24	20	PR	Santa Fé	4123402	city	7	58.15403	0	1	0	0.1429	12037	False	False
17	2020-04-24	7	PR	Santa Isabel do Ivaí	4123709	city	0		0	0	0	0.0	8562	False	False
17	2020-04-24	13	PR	Santa Mônica	4123956	city	7	175.83522	0	1	0	0.1429	3981	False	False
17	2020-04-24	11	PR	Santana do Itararé	4124004	city	1	20.03205	0	0	0	0.0	4992	False	False
17	2020-04-24	6	PR	Santa Terezinha de Itaipu	4124053	city	1	4.26167	0	0	0	0.0	23465	False	False
17	2020-04-24	9	PR	Santo Antônio do Caiuá	4124202	city	2	75.72889	0	1	0	0.5	2641	False	False
17	2020-04-24	11	PR	São João do Caiuá	4124905	city	7	119.55594	0	1	1	0.1429	5855	False	False
17	2020-04-24	17	PR	São João do Ivaí	4125001	city	6	58.71416	0	1	0	0.1667	10219	False	False
17	2020-04-24	27	PR	São José dos Pinhais	4125506	city	19	5.87617	1	0	0	0.0	323340	False	False
17	2020-04-24	23	PR	São Manoel do Paraná	4125555	city	1	46.2963	0	0	0	0.0	2160	False	False
17	2020-04-24	22	PR	Sarandi	4126256	city	2	2.06851	0	0	0	0.0	96688	False	False
17	2020-04-24	20	PR	Sertaneja	4126405	city	1	18.92506	0	0	0	0.0	5284	False	False
17	2020-04-24	2	PR	Siqueira Campos	4126603	city	1	4.75828	0	1	0	1.0	21016	False	False
17	2020-04-24	6	PR	Tamboara	4126702	city	1	19.53125	0	0	0	0.0	5120	False	False
17	2020-04-24	32	PR	Telêmaco Borba	4127106	city	11	13.92863	0	0	0	0.0	78974	False	False
17	2020-04-24	23	PR	Terra Boa	4127205	city	2	11.70001	0	1	1	0.5	17094	False	False
17	2020-04-24	27	PR	Terra Rica	4127304	city	1	5.95628	0	0	0	0.0	16789	False	False
17	2020-04-24	17	PR	Toledo	4127700	city	1	0.71106	0	0	0	0.0	140635	False	False
17	2020-04-24	11	PR	Tupãssi	4127957	city	1	12.30921	0	0	0	0.0	8124	False	False
17	2020-04-24	35	PR	Umuarama	4128104	city	4	3.58561	0	0	0	0.0	111557	False	False
17	2020-04-24	29	PR	União da Vitória	4128203	city	6	10.4317	0	0	0	0.0	57517	False	False
17	2020-04-24	25	PR	Verê	4128609	city	3	41.3394	0	0	0	0.0	7257	False	False
17	2020-04-24	18	PR	Vitorino	4128708	city	1	14.62416	0	0	0	0.0	6838	False	False
17	2020-04-24	26	RJ	Angra dos Reis	3300100	city	11	5.39785	0	0	0	0.0	203785	False	False
17	2020-04-24	2	RJ	Aperibé	3300159	city	1	8.50412	0	0	0	0.0	11759	False	False
17	2020-04-24	22	RJ	Araruama	3300209	city	19	14.35045	0	1	0	0.0526	132400	False	False
17	2020-04-24	10	RJ	Areal	3300225	city	1	7.95418	0	0	0	0.0	12572	False	False
17	2020-04-24	11	RJ	Armação dos Búzios	3300233	city	6	17.71479	4	0	0	0.0	33870	False	False
17	2020-04-24	24	RJ	Arraial do Cabo	3300258	city	4	13.18001	0	1	0	0.25	30349	False	False
17	2020-04-24	22	RJ	Barra do Piraí	3300308	city	14	13.94784	0	3	0	0.2143	100374	False	False
17	2020-04-24	51	RJ	Barra Mansa	3300407	city	17	9.21849	0	1	0	0.0588	184412	False	False
17	2020-04-24	30	RJ	Belford Roxo	3300456	city	106	20.74746	2	8	1	0.0755	510906	False	False
17	2020-04-24	18	RJ	Bom Jardim	3300506	city	4	14.57407	0	1	0	0.25	27446	False	False
17	2020-04-24	15	RJ	Bom Jesus do Itabapoana	3300605	city	6	16.17425	0	1	0	0.1667	37096	False	False
17	2020-04-24	18	RJ	Cabo Frio	3300704	city	23	10.1534	0	2	0	0.087	226525	False	False
17	2020-04-24	15	RJ	Cachoeiras de Macacu	3300803	city	7	11.87709	0	1	0	0.1429	58937	False	False
17	2020-04-24	32	RJ	Campos dos Goytacazes	3301009	city	8	1.57621	0	1	0	0.125	507548	False	False
17	2020-04-24	16	RJ	Cantagalo	3301108	city	1	4.95737	0	0	0	0.0	20172	False	False
17	2020-04-24	10	RJ	Carapebus	3300936	city	1	6.13459	0	0	0	0.0	16301	False	False
17	2020-04-24	18	RJ	Casimiro de Abreu	3301306	city	13	29.42242	0	0	0	0.0	44184	False	False
17	2020-04-24	3	RJ	Conceição de Macabu	3301405	city	2	8.6103	0	0	0	0.0	23228	False	False
17	2020-04-24	32	RJ	Duque de Caxias	3301702	city	244	26.53339	1	44	4	0.1803	919596	False	False
17	2020-04-24	38	RJ	Guapimirim	3301850	city	5	8.26214	0	0	0	0.0	60517	False	False
17	2020-04-24	22	RJ	Iguaba Grande	3301876	city	12	42.38785	1	3	0	0.25	28310	False	False
17	2020-04-24	35	RJ	Importados/Indefinidos		city	0		-1	0	-1	0.0		False	False
17	2020-04-24	29	RJ	Itaboraí	3301900	city	59	24.52284	1	7	0	0.1186	240592	False	False
17	2020-04-24	23	RJ	Itaguaí	3302007	city	17	12.78013	0	3	0	0.1765	133019	False	False
17	2020-04-24	20	RJ	Itaperuna	3302205	city	3	2.9063	0	0	0	0.0	103224	False	False
17	2020-04-24	15	RJ	Itatiaia	3302254	city	3	9.43248	0	0	0	0.0	31805	False	False
17	2020-04-24	18	RJ	Japeri	3302270	city	14	13.36286	1	1	0	0.0714	104768	False	False
17	2020-04-24	25	RJ	Macaé	3302403	city	40	15.58409	0	8	0	0.2	256672	False	False
17	2020-04-24	2	RJ	Macuco	3302452	city	0		-1	0	0	0.0	5599	False	False
17	2020-04-24	23	RJ	Magé	3302502	city	52	21.21834	0	4	1	0.0769	245071	False	False
17	2020-04-24	28	RJ	Mangaratiba	3302601	city	6	13.49285	0	2	0	0.3333	44468	False	False
17	2020-04-24	27	RJ	Maricá	3302700	city	41	25.43314	1	7	0	0.1707	161207	False	False
17	2020-04-24	10	RJ	Mendes	3302809	city	1	5.3723	0	0	0	0.0	18614	False	False
17	2020-04-24	23	RJ	Mesquita	3302858	city	90	51.10645	1	9	0	0.1	176103	False	False
17	2020-04-24	37	RJ	Miguel Pereira	3302908	city	6	23.4944	0	1	0	0.1667	25538	False	False
17	2020-04-24	22	RJ	Nilópolis	3303203	city	42	25.84854	0	2	0	0.0476	162485	False	False
17	2020-04-24	44	RJ	Niterói	3303302	city	249	48.48282	10	17	1	0.0683	513584	False	False
17	2020-04-24	21	RJ	Nova Friburgo	3303401	city	35	18.36008	0	2	0	0.0571	190631	False	False
17	2020-04-24	28	RJ	Nova Iguaçu	3303500	city	266	32.39446	2	21	2	0.0789	821128	False	False
17	2020-04-24	15	RJ	Paracambi	3303609	city	14	26.79067	4	1	0	0.0714	52257	False	False
17	2020-04-24	21	RJ	Paraíba do Sul	3303708	city	4	9.0324	1	0	0	0.0	44285	False	False
17	2020-04-24	16	RJ	Paraty	3303807	city	4	9.26677	0	1	0	0.25	43165	False	False
17	2020-04-24	16	RJ	Paty do Alferes	3303856	city	2	7.20228	0	0	0	0.0	27769	False	False
17	2020-04-24	35	RJ	Petrópolis	3303906	city	77	25.1477	1	9	1	0.1169	306191	False	False
17	2020-04-24	7	RJ	Pinheiral	3303955	city	4	15.90078	0	0	0	0.0	25156	False	False
17	2020-04-24	13	RJ	Piraí	3304003	city	3	10.24695	0	0	0	0.0	29277	False	False
17	2020-04-24	22	RJ	Porciúncula	3304102	city	1	5.30588	0	0	0	0.0	18847	False	False
17	2020-04-24	18	RJ	Porto Real	3304110	city	3	15.24158	0	0	0	0.0	19683	False	False
17	2020-04-24	18	RJ	Quatis	3304128	city	3	20.97609	0	0	0	0.0	14302	False	False
17	2020-04-24	26	RJ	Queimados	3304144	city	36	23.94907	1	3	0	0.0833	150319	False	False
17	2020-04-24	10	RJ	Quissamã	3304151	city	3	12.14575	0	0	0	0.0	24700	False	False
17	2020-04-24	31	RJ	Resende	3304201	city	16	12.18203	1	4	0	0.25	131341	False	False
17	2020-04-24	26	RJ	Rio Bonito	3304300	city	15	24.91653	0	3	0	0.2	60201	False	False
17	2020-04-24	17	RJ	Rio das Flores	3304508	city	2	21.54244	0	0	0	0.0	9284	False	False
17	2020-04-24	27	RJ	Rio das Ostras	3304524	city	26	17.2558	2	6	1	0.2308	150674	False	False
17	2020-04-24	50	RJ	Rio de Janeiro	3304557	city	4091	60.88792	64	347	25	0.0848	6718903	False	False
17	2020-04-24	5	RJ	Santo Antônio de Pádua	3304706	city	1	2.3541	0	0	0	0.0	42479	False	False
17	2020-04-24	13	RJ	São Fidélis	3304805	city	3	7.75815	0	0	0	0.0	38669	False	False
17	2020-04-24	15	RJ	São Francisco de Itabapoana	3304755	city	2	4.73878	0	1	0	0.5	42205	False	False
17	2020-04-24	33	RJ	São Gonçalo	3304904	city	146	13.45822	2	17	3	0.1164	1084839	False	False
17	2020-04-24	20	RJ	São João da Barra	3305000	city	1	2.76993	0	0	0	0.0	36102	False	False
17	2020-04-24	26	RJ	São João de Meriti	3305109	city	121	25.61356	5	10	2	0.0826	472406	False	False
17	2020-04-24	25	RJ	São Pedro da Aldeia	3305208	city	16	15.31452	1	2	0	0.125	104476	False	False
17	2020-04-24	1	RJ	São Sebastião do Alto	3305307	city	1	10.68719	1	0	0	0.0	9357	False	False
17	2020-04-24	18	RJ	Sapucaia	3305406	city	3	16.4582	0	2	0	0.6667	18228	False	False
17	2020-04-24	13	RJ	Saquarema	3305505	city	6	6.72872	1	0	0	0.0	89170	False	False
17	2020-04-24	27	RJ	Seropédica	3305554	city	7	8.50423	2	0	0	0.0	82312	False	False
17	2020-04-24	10	RJ	Silva Jardim	3305604	city	4	18.37053	1	0	0	0.0	21774	False	False
17	2020-04-24	16	RJ	Sumidouro	3305703	city	2	12.80164	0	0	0	0.0	15623	False	False
17	2020-04-24	20	RJ	Tanguá	3305752	city	11	32.06156	0	6	0	0.5455	34309	False	False
17	2020-04-24	26	RJ	Teresópolis	3305802	city	32	17.52522	1	1	0	0.0312	182594	False	False
17	2020-04-24	20	RJ	Trajano de Moraes	3305901	city	0		0	0	0	0.0	10626	False	False
17	2020-04-24	22	RJ	Três Rios	3306008	city	5	6.11217	0	0	0	0.0	81804	False	False
17	2020-04-24	31	RJ	Valença	3306107	city	4	5.22719	0	0	0	0.0	76523	False	False
17	2020-04-24	2	RJ	Vassouras	3306206	city	3	8.13096	0	0	0	0.0	36896	False	False
17	2020-04-24	32	RJ	Volta Redonda	3306305	city	181	66.29745	0	6	0	0.0331	273012	False	False
17	2020-04-24	12	RN	Acari	2400109	city	1	8.97989	0	0	0	0.0	11136	False	False
17	2020-04-24	28	RN	Açu	2400208	city	29	49.98535	4	1	0	0.0345	58017	False	False
17	2020-04-24	4	RN	Alexandria	2400505	city	1	7.3654	0	1	0	1.0	13577	False	False
17	2020-04-24	7	RN	Alto do Rodrigues	2400703	city	1	6.88279	0	0	0	0.0	14529	False	False
17	2020-04-24	26	RN	Apodi	2401008	city	7	19.52853	0	1	0	0.1429	35845	False	False
17	2020-04-24	20	RN	Areia Branca	2401107	city	4	14.40196	0	0	0	0.0	27774	False	False
17	2020-04-24	22	RN	Baía Formosa	2401404	city	1	10.78632	0	0	0	0.0	9271	False	False
17	2020-04-24	7	RN	Baraúna	2401453	city	0		0	0	0	0.0	28374	False	False
17	2020-04-24	9	RN	Barcelona	2401503	city	1	25.01251	0	0	0	0.0	3998	False	False
17	2020-04-24	7	RN	Bento Fernandes	2401602	city	2	36.38348	0	0	0	0.0	5497	False	False
17	2020-04-24	28	RN	Caicó	2402006	city	1	1.47163	0	0	0	0.0	67952	False	False
17	2020-04-24	3	RN	Campo Redondo	2402105	city	1	8.91504	0	0	0	0.0	11217	False	False
17	2020-04-24	13	RN	Canguaretama	2402204	city	11	32.09243	0	3	0	0.2727	34276	False	False
17	2020-04-24	22	RN	Caraúbas	2402303	city	1	4.87972	0	0	0	0.0	20493	False	False
17	2020-04-24	3	RN	Carnaúba dos Dantas	2402402	city	1	12.22494	0	1	1	1.0	8180	False	False
17	2020-04-24	26	RN	Carnaubais	2402501	city	1	9.29454	0	0	0	0.0	10759	False	False
17	2020-04-24	24	RN	Ceará-Mirim	2402600	city	10	13.606	0	1	0	0.1	73497	False	False
17	2020-04-24	13	RN	Cerro Corá	2402709	city	1	8.94534	0	1	0	1.0	11179	False	False
17	2020-04-24	11	RN	Coronel João Pessoa	2402907	city	1	20.35831	0	0	0	0.0	4912	False	False
17	2020-04-24	12	RN	Currais Novos	2403103	city	2	4.46568	0	0	0	0.0	44786	False	False
17	2020-04-24	14	RN	Encanto	2403301	city	4	70.94714	0	1	0	0.25	5638	False	False
17	2020-04-24	22	RN	Extremoz	2403608	city	9	31.48725	0	0	0	0.0	28583	False	False
17	2020-04-24	3	RN	Fernando Pedroza	2403756	city	1	32.74394	0	0	0	0.0	3054	False	False
17	2020-04-24	6	RN	Ielmo Marinho	2404606	city	1	7.26427	0	0	0	0.0	13766	False	False
17	2020-04-24	28	RN	Importados/Indefinidos		city	8		0	1	0	0.125		False	False
17	2020-04-24	9	RN	Ipanguaçu	2404705	city	4	25.82144	2	1	0	0.25	15491	False	False
17	2020-04-24	8	RN	Jaçanã	2405009	city	2	21.89861	0	0	0	0.0	9133	False	False
17	2020-04-24	13	RN	Januário Cicco	2405306	city	0		0	0	0	0.0	10181	False	False
17	2020-04-24	2	RN	João Câmara	2405801	city	1	2.86082	0	0	0	0.0	34955	False	False
17	2020-04-24	13	RN	Lagoa de Pedras	2406304	city	1	13.25557	0	1	0	1.0	7544	False	False
17	2020-04-24	6	RN	Lajes Pintadas	2406809	city	1	21.01282	0	0	0	0.0	4759	False	False
17	2020-04-24	26	RN	Luís Gomes	2407005	city	1	9.88533	0	0	0	0.0	10116	False	False
17	2020-04-24	28	RN	Macaíba	2407104	city	11	13.61521	1	0	0	0.0	80792	False	False
17	2020-04-24	1	RN	Montanhas	2407708	city	1	8.8881	1	0	0	0.0	11251	False	False
17	2020-04-24	28	RN	Monte Alegre	2407807	city	4	17.81658	0	0	0	0.0	22451	False	False
17	2020-04-24	35	RN	Mossoró	2408003	city	111	37.32623	1	9	0	0.0811	297378	False	False
17	2020-04-24	44	RN	Natal	2408102	city	370	41.84943	11	9	0	0.0243	884122	False	False
17	2020-04-24	12	RN	Nísia Floresta	2408201	city	5	18.11463	2	1	1	0.2	27602	False	False
17	2020-04-24	36	RN	Parnamirim	2403251	city	93	35.56827	1	1	0	0.0108	261469	False	False
17	2020-04-24	28	RN	Passa e Fica	2409100	city	1	7.53182	0	0	0	0.0	13277	False	False
17	2020-04-24	12	RN	Pau dos Ferros	2409407	city	3	9.87037	0	0	0	0.0	30394	False	False
17	2020-04-24	8	RN	Poço Branco	2410108	city	1	6.48803	0	0	0	0.0	15413	False	False
17	2020-04-24	14	RN	Santa Cruz	2411205	city	4	10.08217	1	0	0	0.0	39674	False	False
17	2020-04-24	22	RN	Santo Antônio	2411502	city	6	24.85913	0	0	0	0.0	24136	False	False
17	2020-04-24	28	RN	São Gonçalo do Amarante	2412005	city	41	40.03906	2	2	0	0.0488	102400	False	False
17	2020-04-24	28	RN	São José de Mipibu	2412203	city	5	11.38978	0	0	0	0.0	43899	False	False
17	2020-04-24	8	RN	São Miguel	2412500	city	2	8.50376	1	0	0	0.0	23519	False	False
17	2020-04-24	11	RN	São Miguel do Gostoso	2412559	city	1	9.72573	0	0	0	0.0	10282	False	False
17	2020-04-24	20	RN	São Pedro	2412708	city	1	16.74761	0	0	0	0.0	5971	False	False
17	2020-04-24	7	RN	São Rafael	2412807	city	3	36.57644	0	1	0	0.3333	8202	False	False
17	2020-04-24	9	RN	Serra de São Bento	2413300	city	1	17.35509	0	0	0	0.0	5762	False	False
17	2020-04-24	3	RN	Serra Negra do Norte	2413409	city	1	12.3793	0	0	0	0.0	8078	False	False
17	2020-04-24	20	RN	Taipu	2413904	city	1	8.14399	0	1	0	1.0	12279	False	False
17	2020-04-24	20	RN	Tenente Ananias	2414100	city	2	18.54256	0	2	0	1.0	10786	False	False
17	2020-04-24	28	RN	Tibau	2411056	city	2	48.70921	0	0	0	0.0	4106	False	False
17	2020-04-24	8	RN	Touros	2414407	city	1	3.00418	0	1	0	1.0	33287	False	False
17	2020-04-24	7	RO	Alto Paraíso	1100403	city	1	4.66679	0	0	0	0.0	21428	False	False
17	2020-04-24	15	RO	Ariquemes	1100023	city	48	44.50089	1	0	0	0.0	107863	False	False
17	2020-04-24	9	RO	Buritis	1100452	city	1	2.52181	0	0	0	0.0	39654	False	False
17	2020-04-24	1	RO	Importados/Indefinidos		city	0		0	1	1	0.0		False	False
17	2020-04-24	26	RO	Jaru	1100114	city	1	1.93143	0	0	0	0.0	51775	False	False
17	2020-04-24	36	RO	Ji-Paraná	1100122	city	20	15.5076	12	2	0	0.1	128969	False	False
17	2020-04-24	17	RO	Ouro Preto do Oeste	1100155	city	7	19.42556	0	0	0	0.0	36035	False	False
17	2020-04-24	4	RO	Pimenta Bueno	1100189	city	0		0	0	0	0.0	36660	False	False
17	2020-04-24	35	RO	Porto Velho	1100205	city	207	39.09024	27	3	0	0.0145	529544	False	False
17	2020-04-24	20	RO	Rolim de Moura	1100288	city	3	5.4488	0	0	0	0.0	55058	False	False
17	2020-04-24	2	RO	Urupá	1101708	city	1	8.72068	0	0	0	0.0	11467	False	False
17	2020-04-24	20	RO	Vilhena	1100304	city	1	1.00146	0	0	0	0.0	99854	False	False
17	2020-04-24	18	RR	Alto Alegre	1400050	city	2	12.89491	0	1	0	0.5	15510	False	False
17	2020-04-24	35	RR	Boa Vista	1400100	city	307	76.9013	39	2	0	0.0065	399213	False	False
17	2020-04-24	32	RR	Bonfim	1400159	city	4	32.23467	0	0	0	0.0	12409	False	False
17	2020-04-24	23	RR	Cantá	1400175	city	4	21.8162	0	0	0	0.0	18335	False	False
17	2020-04-24	4	RR	Caroebe	1400233	city	1	9.83381	0	0	0	0.0	10169	False	False
17	2020-04-24	9	RR	Mucajaí	1400308	city	1	5.6013	0	0	0	0.0	17853	False	False
17	2020-04-24	14	RR	Pacaraima	1400456	city	14	80.45515	0	0	0	0.0	17401	False	False
17	2020-04-24	9	RR	Rorainópolis	1400472	city	11	36.46852	2	0	0	0.0	30163	False	False
17	2020-04-24	8	RR	São Luiz	1400605	city	1	12.52191	0	0	0	0.0	7986	False	False
17	2020-04-24	12	RS	Ajuricaba	4300208	city	1	14.2369	0	0	0	0.0	7024	False	False
17	2020-04-24	24	RS	Alegrete	4300406	city	1	1.3589	0	0	0	0.0	73589	False	False
17	2020-04-24	37	RS	Alvorada	4300604	city	10	4.755	1	1	0	0.1	210305	False	False
17	2020-04-24	32	RS	Anta Gorda	4300703	city	2	33.43922	0	0	0	0.0	5981	False	False
17	2020-04-24	6	RS	Arroio do Meio	4301008	city	3	14.41961	2	0	0	0.0	20805	False	False
17	2020-04-24	20	RS	Arroio do Sal	4301057	city	2	19.87084	0	1	0	0.5	10065	False	False
17	2020-04-24	17	RS	Arroio dos Ratos	4301107	city	3	21.19992	0	0	0	0.0	14151	False	False
17	2020-04-24	37	RS	Bagé	4301602	city	29	23.93865	0	0	0	0.0	121143	False	False
17	2020-04-24	36	RS	Bento Gonçalves	4302105	city	17	14.11327	3	0	0	0.0	120454	False	False
17	2020-04-24	16	RS	Bom Retiro do Sul	4302402	city	4	32.44646	1	0	0	0.0	12328	False	False
17	2020-04-24	29	RS	Cachoeira do Sul	4303004	city	2	2.43306	0	0	0	0.0	82201	False	False
17	2020-04-24	25	RS	Cachoeirinha	4303103	city	9	6.90751	0	0	0	0.0	130293	False	False
17	2020-04-24	32	RS	Camaquã	4303509	city	1	1.50918	1	0	0	0.0	66261	False	False
17	2020-04-24	1	RS	Campestre da Serra	4303673	city	1	29.51594	1	0	0	0.0	3388	False	False
17	2020-04-24	3	RS	Campinas do Sul	4303806	city	1	18.33517	0	0	0	0.0	5454	False	False
17	2020-04-24	46	RS	Campo Bom	4303905	city	4	5.99592	0	0	0	0.0	66712	False	False
17	2020-04-24	10	RS	Candelária	4304200	city	2	6.37653	1	0	0	0.0	31365	False	False
17	2020-04-24	28	RS	Canguçu	4304507	city	2	3.56856	0	0	0	0.0	56045	False	False
17	2020-04-24	35	RS	Canoas	4304606	city	20	5.77007	1	1	0	0.05	346616	False	False
17	2020-04-24	33	RS	Capão da Canoa	4304630	city	6	11.3103	0	0	0	0.0	53049	False	False
17	2020-04-24	25	RS	Capão do Leão	4304663	city	1	3.94415	0	0	0	0.0	25354	False	False
17	2020-04-24	6	RS	Carazinho	4304705	city	3	4.83014	1	0	0	0.0	62110	False	False
17	2020-04-24	35	RS	Carlos Barbosa	4304804	city	6	20.11196	0	0	0	0.0	29833	False	False
17	2020-04-24	44	RS	Caxias do Sul	4305108	city	45	8.80788	-1	0	0	0.0	510906	False	False
17	2020-04-24	31	RS	Cerro Grande do Sul	4305173	city	1	8.1706	0	0	0	0.0	12239	False	False
17	2020-04-24	10	RS	Chapada	4305306	city	2	21.5773	0	0	0	0.0	9269	False	False
17	2020-04-24	35	RS	Charqueadas	4305355	city	2	4.90328	0	0	0	0.0	40789	False	False
17	2020-04-24	16	RS	Cidreira	4305454	city	2	12.30466	0	1	0	0.5	16254	False	False
17	2020-04-24	33	RS	Cruzeiro do Sul	4306205	city	3	24.29543	0	0	0	0.0	12348	False	False
17	2020-04-24	35	RS	Dois Irmãos	4306403	city	3	9.18246	0	0	0	0.0	32671	False	False
17	2020-04-24	31	RS	Dom Pedrito	4306601	city	1	2.60004	0	0	0	0.0	38461	False	False
17	2020-04-24	35	RS	Eldorado do Sul	4306767	city	2	4.84437	1	0	0	0.0	41285	False	False
17	2020-04-24	18	RS	Encantado	4306809	city	6	26.42473	2	0	0	0.0	22706	False	False
17	2020-04-24	14	RS	Encruzilhada do Sul	4306908	city	2	7.72887	0	1	0	0.5	25877	False	False
17	2020-04-24	37	RS	Erechim	4307005	city	4	3.7785	0	0	0	0.0	105862	False	False
17	2020-04-24	2	RS	Ernestina	4307054	city	1	31.56566	0	0	0	0.0	3168	False	False
17	2020-04-24	12	RS	Espumoso	4307500	city	2	12.83038	0	0	0	0.0	15588	False	False
17	2020-04-24	34	RS	Estância Velha	4307609	city	3	5.99736	0	0	0	0.0	50022	False	False
17	2020-04-24	20	RS	Esteio	4307708	city	5	6.00947	0	0	0	0.0	83202	False	False
17	2020-04-24	35	RS	Estrela	4307807	city	6	17.58706	2	0	0	0.0	34116	False	False
17	2020-04-24	37	RS	Farroupilha	4307906	city	10	13.82533	3	0	0	0.0	72331	False	False
17	2020-04-24	9	RS	Flores da Cunha	4308201	city	1	3.25256	0	0	0	0.0	30745	False	False
17	2020-04-24	1	RS	Floriano Peixoto	4308250	city	1	56.62514	1	0	0	0.0	1766	False	False
17	2020-04-24	32	RS	Garibaldi	4308607	city	10	28.5144	1	1	1	0.1	35070	False	False
17	2020-04-24	17	RS	Glorinha	4309050	city	1	12.34873	0	0	0	0.0	8098	False	False
17	2020-04-24	31	RS	Gravataí	4309209	city	18	6.39388	1	0	0	0.0	281519	False	False
17	2020-04-24	23	RS	Guaíba	4309308	city	2	2.03784	0	0	0	0.0	98143	False	False
17	2020-04-24	18	RS	Harmonia	4309555	city	5	102.7538	0	0	0	0.0	4866	False	False
17	2020-04-24	7	RS	Ibirapuitã	4309951	city	3	74.75704	1	0	0	0.0	4013	False	False
17	2020-04-24	13	RS	Imbé	4310330	city	1	4.38596	0	0	0	0.0	22800	False	False
17	2020-04-24	36	RS	Ivoti	4310801	city	5	20.58206	1	1	0	0.2	24293	False	False
17	2020-04-24	35	RS	Lajeado	4311403	city	43	51.18195	3	2	2	0.0465	84014	False	False
17	2020-04-24	3	RS	Maratá	4311791	city	1	37.16091	0	0	0	0.0	2691	False	False
17	2020-04-24	30	RS	Marau	4311809	city	36	81.51989	3	1	0	0.0278	44161	False	False
17	2020-04-24	19	RS	Minas do Leão	4312252	city	2	24.7678	0	0	0	0.0	8075	False	False
17	2020-04-24	16	RS	Montenegro	4312401	city	3	4.59671	0	0	0	0.0	65264	False	False
17	2020-04-24	8	RS	Muçum	4312609	city	2	40.37142	1	0	0	0.0	4954	False	False
17	2020-04-24	6	RS	Não-Me-Toque	4312658	city	3	17.02224	0	0	0	0.0	17624	False	False
17	2020-04-24	10	RS	Nicolau Vergueiro	4312674	city	1	59.45303	0	0	0	0.0	1682	False	False
17	2020-04-24	1	RS	Nova Bréscia	4313003	city	1	30.03003	1	0	0	0.0	3330	False	False
17	2020-04-24	30	RS	Nova Palma	4313102	city	1	15.35627	0	0	0	0.0	6512	False	False
17	2020-04-24	1	RS	Nova Prata	4313300	city	1	3.66878	1	0	0	0.0	27257	False	False
17	2020-04-24	27	RS	Novo Hamburgo	4313409	city	26	10.53707	0	2	0	0.0769	246748	False	False
17	2020-04-24	33	RS	Osório	4313508	city	2	4.34839	0	0	0	0.0	45994	False	False
17	2020-04-24	32	RS	Paraí	4314001	city	2	26.11989	0	0	0	0.0	7657	False	False
17	2020-04-24	18	RS	Pareci Novo	4314035	city	1	26.06203	0	0	0	0.0	3837	False	False
17	2020-04-24	30	RS	Passo Fundo	4314100	city	73	35.91194	0	6	0	0.0822	203275	False	False
17	2020-04-24	31	RS	Pelotas	4314407	city	12	3.50462	0	0	0	0.0	342405	False	False
17	2020-04-24	30	RS	Piratini	4314605	city	1	4.83957	0	0	0	0.0	20663	False	False
17	2020-04-24	45	RS	Porto Alegre	4314902	city	420	28.30625	7	11	1	0.0262	1483771	False	False
17	2020-04-24	1	RS	Quaraí	4315305	city	2	8.81562	2	0	0	0.0	22687	False	False
17	2020-04-24	33	RS	Rio Grande	4315602	city	4	1.89569	0	0	0	0.0	211005	False	False
17	2020-04-24	12	RS	Rio Pardo	4315701	city	1	2.61267	0	0	0	0.0	38275	False	False
17	2020-04-24	30	RS	Rolante	4316006	city	1	4.68406	0	0	0	0.0	21349	False	False
17	2020-04-24	4	RS	Rosário do Sul	4316402	city	1	2.53665	0	0	0	0.0	39422	False	False
17	2020-04-24	1	RS	Salvador do Sul	4316501	city	1	12.82216	1	0	0	0.0	7799	False	False
17	2020-04-24	20	RS	Sananduva	4316600	city	3	18.43884	0	0	0	0.0	16270	False	False
17	2020-04-24	2	RS	Santa Clara do Sul	4316758	city	1	15.14463	0	0	0	0.0	6603	False	False
17	2020-04-24	20	RS	Santa Cruz do Sul	4316808	city	1	0.76678	0	0	0	0.0	130416	False	False
17	2020-04-24	34	RS	Santa Maria	4316907	city	22	7.79802	0	0	0	0.0	282123	False	False
17	2020-04-24	36	RS	Sant'Ana do Livramento	4317103	city	9	11.68421	0	0	0	0.0	77027	False	False
17	2020-04-24	29	RS	Santa Rosa	4317202	city	4	5.46045	0	0	0	0.0	73254	False	False
17	2020-04-24	33	RS	Santiago	4317400	city	1	2.02327	0	0	0	0.0	49425	False	False
17	2020-04-24	34	RS	Santo Antônio da Patrulha	4317608	city	2	4.66266	0	0	0	0.0	42894	False	False
17	2020-04-24	12	RS	Santo Cristo	4317905	city	1	7.0141	0	0	0	0.0	14257	False	False
17	2020-04-24	25	RS	São Domingos do Sul	4318051	city	3	97.59271	0	0	0	0.0	3074	False	False
17	2020-04-24	23	RS	São Gabriel	4318309	city	1	1.61018	0	0	0	0.0	62105	False	False
17	2020-04-24	20	RS	São Jorge	4318440	city	2	70.82153	0	0	0	0.0	2824	False	False
17	2020-04-24	35	RS	São Leopoldo	4318705	city	27	11.40034	3	1	0	0.037	236835	False	False
17	2020-04-24	19	RS	São Lourenço do Sul	4318804	city	2	4.58905	0	0	0	0.0	43582	False	False
17	2020-04-24	24	RS	São Sebastião do Caí	4319505	city	2	7.78665	0	0	0	0.0	25685	False	False
17	2020-04-24	38	RS	Sapiranga	4319901	city	7	8.56437	0	0	0	0.0	81734	False	False
17	2020-04-24	23	RS	Sapucaia do Sul	4320008	city	8	5.67074	0	0	0	0.0	141075	False	False
17	2020-04-24	15	RS	Sarandi	4320107	city	1	4.08347	0	0	0	0.0	24489	False	False
17	2020-04-24	35	RS	Serafina Corrêa	4320404	city	8	45.70906	0	1	0	0.125	17502	False	False
17	2020-04-24	7	RS	Soledade	4320800	city	1	3.2256	0	0	0	0.0	31002	False	False
17	2020-04-24	19	RS	Tabaí	4320859	city	4	84.76372	0	0	0	0.0	4719	False	False
17	2020-04-24	37	RS	Taquara	4321204	city	1	1.74016	0	0	0	0.0	57466	False	False
17	2020-04-24	26	RS	Taquari	4321303	city	11	40.95004	3	0	0	0.0	26862	False	False
17	2020-04-24	12	RS	Teutônia	4321451	city	1	3.00915	0	0	0	0.0	33232	False	False
17	2020-04-24	10	RS	Tio Hugo	4321469	city	2	66.0066	0	1	0	0.5	3030	False	False
17	2020-04-24	35	RS	Torres	4321501	city	10	25.81844	1	0	0	0.0	38732	False	False
17	2020-04-24	23	RS	Tramandaí	4321600	city	2	3.86735	1	0	0	0.0	51715	False	False
17	2020-04-24	3	RS	Triunfo	4322004	city	5	16.92735	3	0	0	0.0	29538	False	False
17	2020-04-24	2	RS	Tucunduva	4322103	city	1	17.61184	0	0	0	0.0	5678	False	False
17	2020-04-24	18	RS	Tupandi	4322251	city	1	20.59732	0	0	0	0.0	4855	False	False
17	2020-04-24	23	RS	Uruguaiana	4322400	city	3	2.36276	0	0	0	0.0	126970	False	False
17	2020-04-24	17	RS	Vacaria	4322509	city	4	6.04065	0	1	0	0.25	66218	False	False
17	2020-04-24	12	RS	Venâncio Aires	4322608	city	4	5.59018	1	1	1	0.25	71554	False	False
17	2020-04-24	13	RS	Veranópolis	4322806	city	1	3.81083	0	0	0	0.0	26241	False	False
17	2020-04-24	33	RS	Viamão	4323002	city	19	7.44444	2	0	0	0.0	255224	False	False
17	2020-04-24	4	RS	Victor Graeff	4323200	city	2	69.39625	0	0	0	0.0	2882	False	False
17	2020-04-24	23	RS	Vila Maria	4323408	city	1	22.94631	0	0	0	0.0	4358	False	False
17	2020-04-24	19	SC	Águas Mornas	4200606	city	1	15.45834	0	0	0	0.0	6469	False	False
17	2020-04-24	18	SC	Anita Garibaldi	4201000	city	1	14.01935	0	0	0	0.0	7133	False	False
17	2020-04-24	29	SC	Antônio Carlos	4201208	city	11	129.21414	0	3	0	0.2727	8513	False	False
17	2020-04-24	9	SC	Arabutã	4201273	city	5	117.17835	0	0	0	0.0	4267	False	False
17	2020-04-24	22	SC	Araranguá	4201406	city	4	5.8627	0	0	0	0.0	68228	False	False
17	2020-04-24	9	SC	Armazém	4201505	city	2	23.05741	0	0	0	0.0	8674	False	False
17	2020-04-24	16	SC	Aurora	4201901	city	1	17.60873	0	0	0	0.0	5679	False	False
17	2020-04-24	31	SC	Balneário Arroio do Silva	4201950	city	4	30.6021	0	1	0	0.25	13071	False	False
17	2020-04-24	1	SC	Balneário Barra do Sul	4202057	city	1	9.26355	1	0	0	0.0	10795	False	False
17	2020-04-24	38	SC	Balneário Camboriú	4202008	city	66	46.38252	3	2	0	0.0303	142295	False	False
17	2020-04-24	21	SC	Balneário Gaivota	4202073	city	2	18.2166	0	1	0	0.5	10979	False	False
17	2020-04-24	16	SC	Balneário Piçarras	4212809	city	3	12.96064	0	0	0	0.0	23147	False	False
17	2020-04-24	16	SC	Barra Velha	4202107	city	1	3.42841	0	0	0	0.0	29168	False	False
17	2020-04-24	23	SC	Biguaçu	4202305	city	3	4.38078	1	0	0	0.0	68481	False	False
17	2020-04-24	34	SC	Blumenau	4202404	city	90	25.19604	4	0	0	0.0	357199	False	False
17	2020-04-24	19	SC	Botuverá	4202701	city	3	57.18643	0	0	0	0.0	5246	False	False
17	2020-04-24	41	SC	Braço do Norte	4202800	city	28	83.70703	0	2	0	0.0714	33450	False	False
17	2020-04-24	28	SC	Brusque	4202909	city	37	27.46376	0	0	0	0.0	134723	False	False
17	2020-04-24	16	SC	Caçador	4203006	city	5	6.36173	0	0	0	0.0	78595	False	False
17	2020-04-24	31	SC	Camboriú	4203204	city	63	75.91368	1	3	0	0.0476	82989	False	False
17	2020-04-24	31	SC	Canelinha	4203709	city	1	8.16993	0	0	0	0.0	12240	False	False
17	2020-04-24	12	SC	Capivari de Baixo	4203956	city	3	12.06224	1	0	0	0.0	24871	False	False
17	2020-04-24	7	SC	Catanduvas	4204004	city	3	27.62177	0	0	0	0.0	10861	False	False
17	2020-04-24	36	SC	Chapecó	4204202	city	6	2.72273	0	0	0	0.0	220367	False	False
17	2020-04-24	16	SC	Cocal do Sul	4204251	city	1	5.99377	0	1	0	1.0	16684	False	False
17	2020-04-24	9	SC	Concórdia	4204301	city	9	12.05772	0	0	0	0.0	74641	False	False
17	2020-04-24	36	SC	Criciúma	4204608	city	48	22.30628	1	4	0	0.0833	215186	False	False
17	2020-04-24	44	SC	Florianópolis	4205407	city	251	50.1025	2	4	0	0.0159	500973	False	False
17	2020-04-24	17	SC	Forquilhinha	4205456	city	1	3.73232	0	0	0	0.0	26793	False	False
17	2020-04-24	16	SC	Garopaba	4205704	city	2	8.66626	0	0	0	0.0	23078	False	False
17	2020-04-24	33	SC	Gaspar	4205902	city	8	11.48782	1	1	0	0.125	69639	False	False
17	2020-04-24	22	SC	Governador Celso Ramos	4206009	city	3	20.73112	0	0	0	0.0	14471	False	False
17	2020-04-24	35	SC	Gravatal	4206207	city	11	95.64386	0	0	0	0.0	11501	False	False
17	2020-04-24	17	SC	Guabiruba	4206306	city	2	8.39208	0	0	0	0.0	23832	False	False
17	2020-04-24	16	SC	Guaramirim	4206504	city	1	2.2312	0	0	0	0.0	44819	False	False
17	2020-04-24	7	SC	Herval d'Oeste	4206702	city	2	8.84721	0	0	0	0.0	22606	False	False
17	2020-04-24	33	SC	Içara	4207007	city	8	14.17912	1	0	0	0.0	56421	False	False
17	2020-04-24	8	SC	Ilhota	4207106	city	1	7.0502	0	0	0	0.0	14184	False	False
17	2020-04-24	36	SC	Imbituba	4207304	city	16	35.67208	0	0	0	0.0	44853	False	False
17	2020-04-24	31	SC	Importados/Indefinidos		city	17		2	0	0	0.0		False	False
17	2020-04-24	27	SC	Indaial	4207502	city	5	7.20202	0	1	0	0.2	69425	False	False
17	2020-04-24	12	SC	Ipumirim	4207700	city	6	79.02015	0	0	0	0.0	7593	False	False
17	2020-04-24	5	SC	Irani	4207809	city	6	57.5871	0	0	0	0.0	10419	False	False
17	2020-04-24	22	SC	Irati	4207858	city	1	51.81347	0	0	0	0.0	1930	False	False
17	2020-04-24	8	SC	Itaiópolis	4208104	city	1	4.61489	0	0	0	0.0	21669	False	False
17	2020-04-24	35	SC	Itajaí	4208203	city	45	20.49778	0	3	0	0.0667	219536	False	False
17	2020-04-24	30	SC	Itapema	4208302	city	11	16.84223	1	1	0	0.0909	65312	False	False
17	2020-04-24	21	SC	Itapiranga	4208401	city	1	5.92698	0	0	0	0.0	16872	False	False
17	2020-04-24	13	SC	Ituporanga	4208500	city	2	7.97257	0	0	0	0.0	25086	False	False
17	2020-04-24	2	SC	Jaborá	4208609	city	1	25.4065	0	0	0	0.0	3936	False	False
17	2020-04-24	35	SC	Jaguaruna	4208807	city	4	19.97603	0	0	0	0.0	20024	False	False
17	2020-04-24	36	SC	Jaraguá do Sul	4208906	city	13	7.31582	1	0	0	0.0	177697	False	False
17	2020-04-24	23	SC	Joaçaba	4209003	city	6	19.92164	0	0	0	0.0	30118	False	False
17	2020-04-24	43	SC	Joinville	4209102	city	127	21.50844	13	2	0	0.0157	590466	False	False
17	2020-04-24	34	SC	Lages	4209300	city	13	8.25166	0	0	0	0.0	157544	False	False
17	2020-04-24	32	SC	Laguna	4209409	city	6	13.09643	1	0	0	0.0	45814	False	False
17	2020-04-24	9	SC	Lindóia do Sul	4209854	city	4	87.66163	0	0	0	0.0	4563	False	False
17	2020-04-24	22	SC	Mafra	4210100	city	2	3.5529	0	0	0	0.0	56292	False	False
17	2020-04-24	16	SC	Massaranduba	4210605	city	1	5.91156	0	1	0	1.0	16916	False	False
17	2020-04-24	8	SC	Meleiro	4210803	city	1	14.25517	0	0	0	0.0	7015	False	False
17	2020-04-24	22	SC	Morro da Fumaça	4211207	city	2	11.23848	0	0	0	0.0	17796	False	False
17	2020-04-24	36	SC	Navegantes	4211306	city	19	23.32004	0	0	0	0.0	81475	False	False
17	2020-04-24	15	SC	Nova Trento	4211504	city	1	6.87332	0	0	0	0.0	14549	False	False
17	2020-04-24	9	SC	Nova Veneza	4211603	city	2	13.18739	0	0	0	0.0	15166	False	False
17	2020-04-24	16	SC	Orleans	4211702	city	4	17.4581	0	0	0	0.0	22912	False	False
17	2020-04-24	22	SC	Palhoça	4211900	city	22	12.80581	2	1	0	0.0455	171797	False	False
17	2020-04-24	6	SC	Palma Sola	4212007	city	1	13.47164	0	0	0	0.0	7423	False	False
17	2020-04-24	28	SC	Papanduva	4212205	city	2	10.35197	0	0	0	0.0	19320	False	False
17	2020-04-24	23	SC	Paulo Lopes	4212304	city	2	26.68802	0	0	0	0.0	7494	False	False
17	2020-04-24	21	SC	Pedras Grandes	4212403	city	2	50.30181	0	1	0	0.5	3976	False	False
17	2020-04-24	8	SC	Penha	4212502	city	4	12.29596	0	1	0	0.25	32531	False	False
17	2020-04-24	26	SC	Pescaria Brava	4212650	city	1	9.90982	0	0	0	0.0	10091	False	False
17	2020-04-24	36	SC	Pomerode	4213203	city	3	8.96941	1	0	0	0.0	33447	False	False
17	2020-04-24	33	SC	Porto Belo	4213500	city	6	28.05311	1	1	0	0.1667	21388	False	False
17	2020-04-24	9	SC	Pouso Redondo	4213708	city	1	5.72967	0	1	0	1.0	17453	False	False
17	2020-04-24	42	SC	Rancho Queimado	4214300	city	2	69.4927	0	0	0	0.0	2878	False	False
17	2020-04-24	12	SC	Rio do Sul	4214805	city	2	2.81448	0	0	0	0.0	71061	False	False
17	2020-04-24	16	SC	Rio Negrinho	4215000	city	1	2.36395	0	0	0	0.0	42302	False	False
17	2020-04-24	16	SC	Rio Rufino	4215059	city	1	40.27386	0	0	0	0.0	2483	False	False
17	2020-04-24	2	SC	Salete	4215307	city	2	26.17116	0	0	0	0.0	7642	False	False
17	2020-04-24	18	SC	Sangão	4215455	city	2	15.77536	0	0	0	0.0	12678	False	False
17	2020-04-24	14	SC	Santa Cecília	4215505	city	1	5.94177	0	0	0	0.0	16830	False	False
17	2020-04-24	18	SC	Santa Rosa de Lima	4215604	city	0		0	0	0	0.0	2142	False	False
17	2020-04-24	10	SC	Santa Rosa do Sul	4215653	city	1	11.96458	0	0	0	0.0	8358	False	False
17	2020-04-24	19	SC	Santo Amaro da Imperatriz	4215703	city	3	12.906	0	0	0	0.0	23245	False	False
17	2020-04-24	17	SC	São Bento do Sul	4215802	city	2	2.36667	1	0	0	0.0	84507	False	False
17	2020-04-24	20	SC	São Domingos	4216107	city	5	52.93806	0	0	0	0.0	9445	False	False
17	2020-04-24	28	SC	São Francisco do Sul	4216206	city	2	3.79355	0	0	0	0.0	52721	False	False
17	2020-04-24	37	SC	São José	4216602	city	48	19.46583	0	1	0	0.0208	246586	False	False
17	2020-04-24	29	SC	São Lourenço do Oeste	4216909	city	2	8.30703	0	0	0	0.0	24076	False	False
17	2020-04-24	31	SC	São Ludgero	4217006	city	6	44.74273	0	1	0	0.1667	13410	False	False
17	2020-04-24	31	SC	São Pedro de Alcântara	4217253	city	1	17.17328	0	0	0	0.0	5823	False	False
17	2020-04-24	16	SC	Schroeder	4217402	city	1	4.68055	0	0	0	0.0	21365	False	False
17	2020-04-24	30	SC	Siderópolis	4217600	city	7	49.97501	0	0	0	0.0	14007	False	False
17	2020-04-24	21	SC	Sombrio	4217709	city	11	36.21518	0	1	0	0.0909	30374	False	False
17	2020-04-24	17	SC	Tangará	4217907	city	2	23.0521	0	1	0	0.5	8676	False	False
17	2020-04-24	32	SC	Tijucas	4218004	city	4	10.41477	0	0	0	0.0	38407	False	False
17	2020-04-24	30	SC	Timbé do Sul	4218103	city	1	18.69858	0	0	0	0.0	5348	False	False
17	2020-04-24	19	SC	Timbó	4218202	city	4	9.042	0	0	0	0.0	44238	False	False
17	2020-04-24	12	SC	Treze de Maio	4218400	city	3	42.3669	0	0	0	0.0	7081	False	False
17	2020-04-24	38	SC	Tubarão	4218707	city	34	32.17077	0	2	0	0.0588	105686	False	False
17	2020-04-24	28	SC	Urussanga	4219002	city	3	14.1057	0	1	0	0.3333	21268	False	False
17	2020-04-24	2	SC	Vargem Bonita	4219176	city	1	22.2618	0	0	0	0.0	4492	False	False
17	2020-04-24	16	SC	Vidal Ramos	4219200	city	1	15.77785	0	0	0	0.0	6338	False	False
17	2020-04-24	19	SC	Videira	4219309	city	2	3.76896	0	0	0	0.0	53065	False	False
17	2020-04-24	6	SC	Xaxim	4219705	city	1	3.48359	0	0	0	0.0	28706	False	False
17	2020-04-24	42	SE	Aracaju	2800308	city	95	14.45938	9	5	0	0.0526	657013	False	False
17	2020-04-24	23	SE	Capela	2801306	city	1	2.92287	0	0	0	0.0	34213	False	False
17	2020-04-24	6	SE	Estância	2802106	city	14	20.23589	0	0	0	0.0	69184	False	False
17	2020-04-24	7	SE	Indiaroba	2802809	city	1	5.56886	0	0	0	0.0	17957	False	False
17	2020-04-24	21	SE	Itabaiana	2802908	city	4	4.19169	0	0	0	0.0	95427	False	False
17	2020-04-24	9	SE	Itabaianinha	2803005	city	7	16.69529	0	1	0	0.1429	41928	False	False
17	2020-04-24	7	SE	Itaporanga d'Ajuda	2803203	city	2	5.8214	0	1	0	0.5	34356	False	False
17	2020-04-24	9	SE	Lagarto	2803500	city	2	1.91556	0	0	0	0.0	104408	False	False
17	2020-04-24	35	SE	Nossa Senhora da Glória	2804508	city	2	5.41653	0	0	0	0.0	36924	False	False
17	2020-04-24	10	SE	Nossa Senhora do Socorro	2804805	city	3	1.63374	1	0	0	0.0	183628	False	False
17	2020-04-24	17	SE	Pacatuba	2804904	city	2	13.86194	0	0	0	0.0	14428	False	False
17	2020-04-24	5	SE	Porto da Folha	2805604	city	2	6.99399	0	0	0	0.0	28596	False	False
17	2020-04-24	38	SE	Propriá	2805703	city	2	6.75083	0	0	0	0.0	29626	False	False
17	2020-04-24	10	SE	São Cristóvão	2806701	city	3	3.33067	0	0	0	0.0	90072	False	False
17	2020-04-24	18	SE	Simão Dias	2807105	city	4	9.88045	0	1	0	0.25	40484	False	False
17	2020-04-24	3	SE	Tomar do Geru	2807501	city	1	7.38771	0	0	0	0.0	13536	False	False
17	2020-04-24	22	SP	Adamantina	3500105	city	1	2.8516	0	0	0	0.0	35068	False	False
17	2020-04-24	2	SP	Aguaí	3500303	city	0		-1	0	0	0.0	36305	False	False
17	2020-04-24	23	SP	Águas de Lindóia	3500501	city	2	10.69233	0	1	0	0.5	18705	False	False
17	2020-04-24	15	SP	Águas de São Pedro	3500600	city	1	28.97711	0	0	0	0.0	3451	False	False
17	2020-04-24	23	SP	Agudos	3500709	city	7	18.81013	-2	1	0	0.1429	37214	False	False
17	2020-04-24	9	SP	Alambari	3500758	city	1	16.59751	0	0	0	0.0	6025	False	False
17	2020-04-24	25	SP	Americana	3501608	city	28	11.68629	1	3	0	0.1071	239597	False	False
17	2020-04-24	14	SP	Américo Brasiliense	3501707	city	4	9.87557	-1	0	0	0.0	40504	False	False
17	2020-04-24	14	SP	Amparo	3501905	city	6	8.31082	1	0	0	0.0	72195	False	False
17	2020-04-24	10	SP	Andradina	3502101	city	5	8.74783	1	0	0	0.0	57157	False	False
17	2020-04-24	7	SP	Angatuba	3502200	city	2	7.9277	1	1	0	0.5	25228	False	False
17	2020-04-24	7	SP	Aparecida	3502507	city	1	2.76572	0	0	0	0.0	36157	False	False
17	2020-04-24	10	SP	Apiaí	3502705	city	1	4.10273	0	0	0	0.0	24374	False	False
17	2020-04-24	14	SP	Araçariguama	3502754	city	2	8.94294	0	0	0	0.0	22364	False	False
17	2020-04-24	25	SP	Araçatuba	3502804	city	46	23.34836	6	1	0	0.0217	197016	False	False
17	2020-04-24	15	SP	Araçoiaba da Serra	3502903	city	1	2.9286	0	0	0	0.0	34146	False	False
17	2020-04-24	8	SP	Arandu	3503109	city	9	141.57622	0	2	0	0.2222	6357	False	False
17	2020-04-24	23	SP	Araraquara	3503208	city	49	20.75638	-3	3	0	0.0612	236072	False	False
17	2020-04-24	18	SP	Araras	3503307	city	10	7.44957	2	0	0	0.0	134236	False	False
17	2020-04-24	2	SP	Areiópolis	3503604	city	1	8.98553	0	0	0	0.0	11129	False	False
17	2020-04-24	16	SP	Artur Nogueira	3503802	city	1	1.83797	0	0	0	0.0	54408	False	False
17	2020-04-24	30	SP	Arujá	3503901	city	28	31.17207	0	1	0	0.0357	89824	False	False
17	2020-04-24	23	SP	Assis	3504008	city	7	6.70588	0	1	0	0.1429	104386	False	False
17	2020-04-24	22	SP	Atibaia	3504107	city	23	16.11084	1	1	0	0.0435	142761	False	False
17	2020-04-24	7	SP	Avaí	3504305	city	1	18.50824	0	0	0	0.0	5403	False	False
17	2020-04-24	17	SP	Avaré	3504503	city	10	11.03083	2	1	0	0.1	90655	False	False
17	2020-04-24	17	SP	Bady Bassitt	3504602	city	2	11.42727	0	0	0	0.0	17502	False	False
17	2020-04-24	11	SP	Bariri	3505203	city	1	2.83575	0	0	0	0.0	35264	False	False
17	2020-04-24	1	SP	Barra Bonita	3505302	city	1	2.76809	1	0	0	0.0	36126	False	False
17	2020-04-24	16	SP	Barra do Turvo	3505401	city	1	13.05653	0	0	0	0.0	7659	False	False
17	2020-04-24	18	SP	Barretos	3505500	city	18	14.74226	3	2	0	0.1111	122098	False	False
17	2020-04-24	2	SP	Barrinha	3505609	city	1	3.04767	0	1	0	1.0	32812	False	False
17	2020-04-24	38	SP	Barueri	3505708	city	170	62.00261	8	11	5	0.0647	274182	False	False
17	2020-04-24	17	SP	Batatais	3505906	city	1	1.5998	0	0	0	0.0	62508	False	False
17	2020-04-24	25	SP	Bauru	3506003	city	63	16.71895	2	6	1	0.0952	376818	False	False
17	2020-04-24	18	SP	Bebedouro	3506102	city	3	3.87117	1	0	0	0.0	77496	False	False
17	2020-04-24	10	SP	Bilac	3506409	city	1	12.4471	0	0	0	0.0	8034	False	False
17	2020-04-24	19	SP	Birigui	3506508	city	9	7.27932	1	0	0	0.0	123638	False	False
17	2020-04-24	2	SP	Biritiba-Mirim	3506607	city	1	3.06767	0	0	0	0.0	32598	False	False
17	2020-04-24	19	SP	Boituva	3507001	city	7	11.47597	0	0	0	0.0	60997	False	False
17	2020-04-24	1	SP	Borborema	3507407	city	1	6.23208	1	0	0	0.0	16046	False	False
17	2020-04-24	21	SP	Botucatu	3507506	city	35	23.89127	7	2	0	0.0571	146497	False	False
17	2020-04-24	18	SP	Bragança Paulista	3507605	city	37	21.93659	1	7	0	0.1892	168668	False	False
17	2020-04-24	26	SP	Brodowski	3507803	city	4	16.03914	0	0	0	0.0	24939	False	False
17	2020-04-24	10	SP	Buritama	3508108	city	4	23.33178	1	0	0	0.0	17144	False	False
17	2020-04-24	3	SP	Cabreúva	3508405	city	1	2.01179	0	0	0	0.0	49707	False	False
17	2020-04-24	17	SP	Caçapava	3508504	city	8	8.48689	-2	0	0	0.0	94263	False	False
17	2020-04-24	25	SP	Cachoeira Paulista	3508603	city	3	9.00171	0	0	0	0.0	33327	False	False
17	2020-04-24	14	SP	Caiabu	3508900	city	1	23.86065	0	1	0	1.0	4191	False	False
17	2020-04-24	31	SP	Caieiras	3509007	city	56	55.18873	4	10	3	0.1786	101470	False	False
17	2020-04-24	26	SP	Cajamar	3509205	city	19	24.73926	4	3	1	0.1579	76801	False	False
17	2020-04-24	2	SP	Cajati	3509254	city	4	14.011	3	0	0	0.0	28549	False	False
17	2020-04-24	11	SP	Cajuru	3509403	city	2	7.64321	0	0	0	0.0	26167	False	False
17	2020-04-24	38	SP	Campinas	3509502	city	229	19.01878	18	11	2	0.048	1204073	False	False
17	2020-04-24	9	SP	Campo Limpo Paulista	3509601	city	8	9.45068	0	1	0	0.125	84650	False	False
17	2020-04-24	12	SP	Campos do Jordão	3509700	city	3	5.75948	2	0	0	0.0	52088	False	False
17	2020-04-24	7	SP	Cananéia	3509908	city	3	23.92344	1	0	0	0.0	12540	False	False
17	2020-04-24	10	SP	Capão Bonito	3510203	city	1	2.12143	0	0	0	0.0	47138	False	False
17	2020-04-24	4	SP	Capela do Alto	3510302	city	1	4.82952	0	0	0	0.0	20706	False	False
17	2020-04-24	19	SP	Caraguatatuba	3510500	city	16	13.16526	2	2	0	0.125	121532	False	False
17	2020-04-24	42	SP	Carapicuíba	3510609	city	126	31.42717	15	6	0	0.0476	400927	False	False
17	2020-04-24	9	SP	Castilho	3511003	city	2	9.52109	0	0	0	0.0	21006	False	False
17	2020-04-24	18	SP	Catanduva	3511102	city	9	7.3854	-1	3	0	0.3333	121862	False	False
17	2020-04-24	21	SP	Cedral	3511300	city	1	10.82603	0	0	0	0.0	9237	False	False
17	2020-04-24	4	SP	Chavantes	3557204	city	1	8.05283	0	0	0	0.0	12418	False	False
17	2020-04-24	11	SP	Conchas	3512308	city	1	5.58784	0	1	0	1.0	17896	False	False
17	2020-04-24	1	SP	Cordeirópolis	3512407	city	1	4.07697	1	0	0	0.0	24528	False	False
17	2020-04-24	38	SP	Cotia	3513009	city	104	41.73187	9	6	1	0.0577	249210	False	False
17	2020-04-24	22	SP	Cravinhos	3513108	city	8	22.66803	1	1	0	0.125	35292	False	False
17	2020-04-24	10	SP	Cruzeiro	3513405	city	3	3.64795	0	1	0	0.3333	82238	False	False
17	2020-04-24	15	SP	Cubatão	3513504	city	27	20.65721	1	0	0	0.0	130705	False	False
17	2020-04-24	29	SP	Diadema	3513801	city	151	35.62295	0	11	6	0.0728	423884	False	False
17	2020-04-24	1	SP	Dobrada	3514007	city	1	11.19946	1	0	0	0.0	8929	False	False
17	2020-04-24	23	SP	Dracena	3514403	city	4	8.54829	1	2	0	0.5	46793	False	False
17	2020-04-24	9	SP	Duartina	3514502	city	1	8.03536	0	0	0	0.0	12445	False	False
17	2020-04-24	16	SP	Eldorado	3514809	city	1	6.45411	0	1	0	1.0	15494	False	False
17	2020-04-24	5	SP	Elias Fausto	3514908	city	1	5.62683	0	0	0	0.0	17772	False	False
17	2020-04-24	31	SP	Embu das Artes	3515004	city	68	24.84236	4	6	1	0.0882	273726	False	False
17	2020-04-24	19	SP	Embu-Guaçu	3515103	city	13	18.73604	3	3	0	0.2308	69385	False	False
17	2020-04-24	1	SP	Engenheiro Coelho	3515152	city	1	4.81394	1	0	0	0.0	20773	False	False
17	2020-04-24	2	SP	Espírito Santo do Pinhal	3515186	city	1	2.25581	0	0	0	0.0	44330	False	False
17	2020-04-24	14	SP	Estiva Gerbi	3557303	city	1	8.84643	0	0	0	0.0	11304	False	False
17	2020-04-24	1	SP	Estrela d'Oeste	3515202	city	1	11.8779	1	0	0	0.0	8419	False	False
17	2020-04-24	9	SP	Fartura	3515400	city	1	6.23597	0	0	0	0.0	16036	False	False
17	2020-04-24	10	SP	Fernandópolis	3515509	city	4	5.78737	0	0	0	0.0	69116	False	False
17	2020-04-24	44	SP	Ferraz de Vasconcelos	3515707	city	62	31.91336	2	3	0	0.0484	194276	False	False
17	2020-04-24	23	SP	Franca	3516200	city	5	1.41568	-1	0	0	0.0	353187	False	False
17	2020-04-24	23	SP	Francisco Morato	3516309	city	39	22.17875	5	2	1	0.0513	175844	False	False
17	2020-04-24	25	SP	Franco da Rocha	3516408	city	78	50.48903	10	9	3	0.1154	154489	False	False
17	2020-04-24	12	SP	Garça	3516705	city	1	2.25276	0	0	0	0.0	44390	False	False
17	2020-04-24	1	SP	Guaíra	3517406	city	1	2.45158	1	0	0	0.0	40790	False	False
17	2020-04-24	21	SP	Guararapes	3518206	city	3	9.10774	0	0	0	0.0	32939	False	False
17	2020-04-24	17	SP	Guararema	3518305	city	2	6.71186	0	0	0	0.0	29798	False	False
17	2020-04-24	16	SP	Guaratinguetá	3518404	city	1	0.82103	0	0	0	0.0	121798	False	False
17	2020-04-24	25	SP	Guarujá	3518701	city	98	30.58114	25	2	0	0.0204	320459	False	False
17	2020-04-24	39	SP	Guarulhos	3518800	city	399	28.93019	43	46	4	0.1153	1379182	False	False
17	2020-04-24	5	SP	Guzolândia	3518909	city	1	18.98614	0	0	0	0.0	5267	False	False
17	2020-04-24	36	SP	Hortolândia	3519071	city	12	5.19816	2	0	0	0.0	230851	False	False
17	2020-04-24	14	SP	Ibirá	3519402	city	1	8.06907	0	0	0	0.0	12393	False	False
17	2020-04-24	18	SP	Ibiúna	3519709	city	5	6.3389	2	0	0	0.0	78878	False	False
17	2020-04-24	6	SP	Iepê	3519907	city	1	12.2564	0	1	0	1.0	8159	False	False
17	2020-04-24	10	SP	Igarapava	3520103	city	2	6.57203	0	0	0	0.0	30432	False	False
17	2020-04-24	12	SP	Igaratá	3520202	city	1	10.48878	0	0	0	0.0	9534	False	False
17	2020-04-24	7	SP	Iguape	3520301	city	3	9.72227	0	0	0	0.0	30857	False	False
17	2020-04-24	16	SP	Ilhabela	3520400	city	4	11.43838	1	0	0	0.0	34970	False	False
17	2020-04-24	19	SP	Ilha Comprida	3520426	city	11	98.51334	-5	1	0	0.0909	11166	False	False
17	2020-04-24	8	SP	Ilha Solteira	3520442	city	1	3.74728	0	0	0	0.0	26686	False	False
17	2020-04-24	37	SP	Importados/Indefinidos		city	63		0	0	0	0.0		False	False
17	2020-04-24	24	SP	Indaiatuba	3520509	city	14	5.56379	1	3	0	0.2143	251627	False	False
17	2020-04-24	31	SP	Iracemápolis	3521408	city	1	4.12626	0	0	0	0.0	24235	False	False
17	2020-04-24	24	SP	Itanhaém	3522109	city	7	6.87515	1	1	0	0.1429	101816	False	False
17	2020-04-24	25	SP	Itapecerica da Serra	3522208	city	64	36.42718	3	6	0	0.0938	175693	False	False
17	2020-04-24	20	SP	Itapetininga	3522307	city	8	4.881	0	1	0	0.125	163901	False	False
17	2020-04-24	16	SP	Itapeva	3522406	city	1	1.05984	0	0	0	0.0	94354	False	False
17	2020-04-24	26	SP	Itapevi	3522505	city	74	31.13168	14	11	2	0.1486	237700	False	False
17	2020-04-24	21	SP	Itapira	3522604	city	15	20.06072	0	3	0	0.2	74773	False	False
17	2020-04-24	25	SP	Itaquaquecetuba	3523107	city	63	16.98933	8	3	3	0.0476	370821	False	False
17	2020-04-24	23	SP	Itararé	3523206	city	1	1.98008	0	0	0	0.0	50503	False	False
17	2020-04-24	2	SP	Itariri	3523305	city	1	5.73526	0	1	0	1.0	17436	False	False
17	2020-04-24	18	SP	Itatiba	3523404	city	4	3.30967	0	1	0	0.25	120858	False	False
17	2020-04-24	16	SP	Itatinga	3523503	city	1	4.83162	0	0	0	0.0	20697	False	False
17	2020-04-24	1	SP	Itirapina	3523602	city	1	5.50752	1	0	0	0.0	18157	False	False
17	2020-04-24	23	SP	Itu	3523909	city	9	5.17423	1	1	1	0.1111	173939	False	False
17	2020-04-24	26	SP	Itupeva	3524006	city	4	6.5304	0	1	0	0.25	61252	False	False
17	2020-04-24	3	SP	Jaborandi	3524204	city	1	14.4321	0	0	0	0.0	6929	False	False
17	2020-04-24	22	SP	Jaboticabal	3524303	city	13	16.82565	0	3	0	0.2308	77263	False	False
17	2020-04-24	17	SP	Jacareí	3524402	city	26	11.12718	3	1	0	0.0385	233662	False	False
17	2020-04-24	16	SP	Jaci	3524501	city	8	113.20221	2	0	0	0.0	7067	False	False
17	2020-04-24	38	SP	Jaguariúna	3524709	city	5	8.69747	1	0	0	0.0	57488	False	False
17	2020-04-24	17	SP	Jales	3524808	city	2	4.07274	0	0	0	0.0	49107	False	False
17	2020-04-24	26	SP	Jandira	3525003	city	20	16.00807	2	2	0	0.1	124937	False	False
17	2020-04-24	13	SP	Jardinópolis	3525102	city	3	6.7598	0	0	0	0.0	44380	False	False
17	2020-04-24	1	SP	Jarinu	3525201	city	1	3.32845	1	1	1	1.0	30044	False	False
17	2020-04-24	23	SP	Jaú	3525300	city	5	3.32774	0	0	0	0.0	150252	False	False
17	2020-04-24	17	SP	Joanópolis	3525508	city	1	7.5643	0	0	0	0.0	13220	False	False
17	2020-04-24	21	SP	José Bonifácio	3525706	city	2	5.40321	0	0	0	0.0	37015	False	False
17	2020-04-24	31	SP	Jundiaí	3525904	city	69	16.46927	-1	12	2	0.1739	418962	False	False
17	2020-04-24	7	SP	Junqueirópolis	3526001	city	1	4.83582	0	0	0	0.0	20679	False	False
17	2020-04-24	1	SP	Juquiá	3526100	city	1	5.31576	1	0	0	0.0	18812	False	False
17	2020-04-24	8	SP	Juquitiba	3526209	city	1	3.18026	0	1	0	1.0	31444	False	False
17	2020-04-24	17	SP	Laranjal Paulista	3526407	city	5	17.53402	0	2	0	0.4	28516	False	False
17	2020-04-24	1	SP	Lavrinhas	3526605	city	1	13.7741	1	1	1	1.0	7260	False	False
17	2020-04-24	11	SP	Leme	3526704	city	4	3.86881	0	2	0	0.5	103391	False	False
17	2020-04-24	25	SP	Lençóis Paulista	3526803	city	4	5.84522	0	0	0	0.0	68432	False	False
17	2020-04-24	24	SP	Limeira	3526902	city	13	4.24678	3	1	0	0.0769	306114	False	False
17	2020-04-24	11	SP	Lins	3527108	city	11	14.10021	3	3	1	0.2727	78013	False	False
17	2020-04-24	10	SP	Lorena	3527207	city	1	1.12732	0	0	0	0.0	88706	False	False
17	2020-04-24	30	SP	Louveira	3527306	city	2	4.09123	1	0	0	0.0	48885	False	False
17	2020-04-24	2	SP	Lucélia	3527405	city	3	13.79501	1	2	0	0.6667	21747	False	False
17	2020-04-24	12	SP	Macatuba	3528007	city	1	5.82649	0	0	0	0.0	17163	False	False
17	2020-04-24	10	SP	Macedônia	3528205	city	0		0	0	0	0.0	3698	False	False
17	2020-04-24	11	SP	Mairinque	3528403	city	1	2.12089	0	0	0	0.0	47150	False	False
17	2020-04-24	30	SP	Mairiporã	3528502	city	15	14.9732	1	4	0	0.2667	100179	False	False
17	2020-04-24	22	SP	Marília	3529005	city	8	3.34893	0	1	0	0.125	238882	False	False
17	2020-04-24	1	SP	Martinópolis	3529203	city	1	3.77915	1	0	0	0.0	26461	False	False
17	2020-04-24	25	SP	Matão	3529302	city	3	3.60707	0	0	0	0.0	83170	False	False
17	2020-04-24	40	SP	Mauá	3529401	city	119	25.16324	4	5	1	0.042	472912	False	False
17	2020-04-24	5	SP	Miguelópolis	3529708	city	1	4.49924	0	0	0	0.0	22226	False	False
17	2020-04-24	8	SP	Mineiros do Tietê	3529807	city	4	30.98853	1	1	0	0.25	12908	False	False
17	2020-04-24	2	SP	Miracatu	3529906	city	2	10.11173	0	0	0	0.0	19779	False	False
17	2020-04-24	5	SP	Mirandópolis	3530102	city	5	16.91246	4	2	2	0.4	29564	False	False
17	2020-04-24	19	SP	Mirassol	3530300	city	6	10.02942	0	0	0	0.0	59824	False	False
17	2020-04-24	17	SP	Mococa	3530508	city	2	2.90339	0	1	0	0.5	68885	False	False
17	2020-04-24	36	SP	Mogi das Cruzes	3530607	city	133	29.8312	5	8	0	0.0602	445842	False	False
17	2020-04-24	25	SP	Mogi Guaçu	3530706	city	13	8.55894	3	1	0	0.0769	151888	False	False
17	2020-04-24	10	SP	Mogi Mirim	3530805	city	2	2.14618	1	0	0	0.0	93189	False	False
17	2020-04-24	11	SP	Mongaguá	3531100	city	6	10.58164	1	1	0	0.1667	56702	False	False
17	2020-04-24	18	SP	Monte Alto	3531308	city	11	21.78304	0	1	0	0.0909	50498	False	False
17	2020-04-24	10	SP	Monte Mor	3531803	city	1	1.67302	0	0	0	0.0	59772	False	False
17	2020-04-24	10	SP	Morro Agudo	3531902	city	1	3.03324	-1	0	0	0.0	32968	False	False
17	2020-04-24	10	SP	Morungaba	3532009	city	4	29.36426	0	0	0	0.0	13622	False	False
17	2020-04-24	4	SP	Nazaré Paulista	3532405	city	2	10.7968	1	0	0	0.0	18524	False	False
17	2020-04-24	11	SP	Nhandeara	3532603	city	1	8.71232	0	0	0	0.0	11478	False	False
17	2020-04-24	25	SP	Nova Odessa	3533403	city	2	3.32369	0	1	0	0.5	60174	False	False
17	2020-04-24	17	SP	Olímpia	3533908	city	4	7.303	0	0	0	0.0	54772	False	False
17	2020-04-24	21	SP	Orlândia	3534302	city	4	9.08513	0	0	0	0.0	44028	False	False
17	2020-04-24	38	SP	Osasco	3534401	city	389	55.6973	16	42	4	0.108	698418	False	False
17	2020-04-24	15	SP	Ourinhos	3534708	city	10	8.80731	0	0	0	0.0	113542	False	False
17	2020-04-24	2	SP	Palmital	3535309	city	1	4.50025	0	0	0	0.0	22221	False	False
17	2020-04-24	21	SP	Pariquera-Açu	3536208	city	5	25.44788	0	1	0	0.2	19648	False	False
17	2020-04-24	26	SP	Paulínia	3536505	city	11	10.05264	2	1	1	0.0909	109424	False	False
17	2020-04-24	8	SP	Paulistânia	3536570	city	1	54.55537	0	0	-1	0.0	1833	False	False
17	2020-04-24	10	SP	Pederneiras	3536703	city	2	4.28385	0	1	1	0.5	46687	False	False
17	2020-04-24	15	SP	Pedra Bela	3536802	city	1	16.41228	0	0	-1	0.0	6093	False	False
17	2020-04-24	26	SP	Penápolis	3537305	city	1	1.57711	0	1	1	1.0	63407	False	False
17	2020-04-24	18	SP	Peruíbe	3537602	city	11	16.10919	2	0	0	0.0	68284	False	False
17	2020-04-24	7	SP	Piedade	3537800	city	5	9.03375	3	0	0	0.0	55348	False	False
17	2020-04-24	11	SP	Pilar do Sul	3537909	city	3	10.27925	0	0	0	0.0	29185	False	False
17	2020-04-24	18	SP	Pindamonhangaba	3538006	city	6	3.56447	0	1	0	0.1667	168328	False	False
17	2020-04-24	17	SP	Pindorama	3538105	city	2	11.73089	0	0	0	0.0	17049	False	False
17	2020-04-24	9	SP	Piracaia	3538600	city	1	3.6626	0	0	0	0.0	27303	False	False
17	2020-04-24	26	SP	Piracicaba	3538709	city	36	8.90776	2	3	1	0.0833	404142	False	False
17	2020-04-24	6	SP	Piraju	3538808	city	4	13.42012	2	0	0	0.0	29806	False	False
17	2020-04-24	25	SP	Pirajuí	3538907	city	1	3.9228	0	0	0	0.0	25492	False	False
17	2020-04-24	2	SP	Pirassununga	3539301	city	2	2.61749	1	0	0	0.0	76409	False	False
17	2020-04-24	10	SP	Piratininga	3539400	city	4	29.33412	1	0	0	0.0	13636	False	False
17	2020-04-24	2	SP	Pitangueiras	3539509	city	1	2.51769	0	1	0	1.0	39719	False	False
17	2020-04-24	31	SP	Poá	3539806	city	30	25.54235	-2	3	0	0.1	117452	False	False
17	2020-04-24	11	SP	Pontal	3540200	city	4	8.00624	0	1	1	0.25	49961	False	False
17	2020-04-24	7	SP	Populina	3540408	city	1	23.98657	0	0	0	0.0	4169	False	False
17	2020-04-24	26	SP	Porto Feliz	3540606	city	5	9.41655	1	0	0	0.0	53098	False	False
17	2020-04-24	15	SP	Porto Ferreira	3540705	city	2	3.56189	0	1	0	0.5	56150	False	False
17	2020-04-24	24	SP	Praia Grande	3541000	city	78	23.99461	18	8	1	0.1026	325073	False	False
17	2020-04-24	10	SP	Pratânia	3541059	city	2	38.01559	0	0	0	0.0	5261	False	False
17	2020-04-24	17	SP	Presidente Prudente	3541406	city	13	5.68323	5	2	0	0.1538	228743	False	False
17	2020-04-24	19	SP	Presidente Venceslau	3541505	city	10	25.30621	1	6	2	0.6	39516	False	False
17	2020-04-24	22	SP	Promissão	3541604	city	3	7.41987	0	0	0	0.0	40432	False	False
17	2020-04-24	4	SP	Quatá	3541703	city	2	14.17535	0	0	0	0.0	14109	False	False
17	2020-04-24	5	SP	Quintana	3542008	city	1	15.06478	0	0	0	0.0	6638	False	False
17	2020-04-24	8	SP	Rancharia	3542206	city	3	10.09863	2	0	0	0.0	29707	False	False
17	2020-04-24	8	SP	Registro	3542602	city	5	8.87753	1	1	0	0.2	56322	False	False
17	2020-04-24	31	SP	Ribeirão Pires	3543303	city	38	30.79591	3	2	1	0.0526	123393	False	False
17	2020-04-24	30	SP	Ribeirão Preto	3543402	city	92	13.08132	4	5	0	0.0543	703293	False	False
17	2020-04-24	11	SP	Rincão	3543709	city	1	9.26012	0	1	1	1.0	10799	False	False
17	2020-04-24	10	SP	Rinópolis	3543808	city	1	10.01904	0	0	0	0.0	9981	False	False
17	2020-04-24	31	SP	Rio Claro	3543907	city	14	6.78216	0	5	1	0.3571	206424	False	False
17	2020-04-24	18	SP	Rio Grande da Serra	3544103	city	11	21.63395	2	0	0	0.0	50846	False	False
17	2020-04-24	2	SP	Salesópolis	3545001	city	1	5.83465	0	1	0	1.0	17139	False	False
17	2020-04-24	18	SP	Salto	3545209	city	7	5.89906	2	0	0	0.0	118663	False	False
17	2020-04-24	25	SP	Salto de Pirapora	3545308	city	8	17.61261	2	0	0	0.0	45422	False	False
17	2020-04-24	15	SP	Santa Bárbara d'Oeste	3545803	city	2	1.03373	0	1	0	0.5	193475	False	False
17	2020-04-24	21	SP	Santa Branca	3546009	city	2	13.52448	0	1	0	0.5	14788	False	False
17	2020-04-24	19	SP	Santa Cruz do Rio Pardo	3546405	city	6	12.58574	0	0	0	0.0	47673	False	False
17	2020-04-24	9	SP	Santa Gertrudes	3546702	city	1	3.71775	0	0	0	0.0	26898	False	False
17	2020-04-24	25	SP	Santa Isabel	3546801	city	6	10.45551	1	3	0	0.5	57386	False	False
17	2020-04-24	14	SP	Santa Lúcia	3546900	city	3	34.02518	1	0	0	0.0	8817	False	False
17	2020-04-24	49	SP	Santana de Parnaíba	3547304	city	68	48.76405	2	1	0	0.0147	139447	False	False
17	2020-04-24	2	SP	Santa Rita do Passa Quatro	3547502	city	1	3.62884	0	1	0	1.0	27557	False	False
17	2020-04-24	40	SP	Santo André	3547809	city	296	41.18129	10	17	2	0.0574	718773	False	False
17	2020-04-24	8	SP	Santo Antônio da Alegria	3547908	city	1	14.4321	0	1	0	1.0	6929	False	False
17	2020-04-24	26	SP	Santos	3548500	city	367	84.69667	35	19	0	0.0518	433311	False	False
17	2020-04-24	40	SP	São Bernardo do Campo	3548708	city	421	50.18261	63	29	4	0.0689	838936	False	False
17	2020-04-24	40	SP	São Caetano do Sul	3548807	city	127	78.81981	13	9	4	0.0709	161127	False	False
17	2020-04-24	19	SP	São Carlos	3548906	city	10	3.96852	1	2	0	0.2	251983	False	False
17	2020-04-24	16	SP	São João da Boa Vista	3549102	city	7	7.67451	2	0	0	0.0	91211	False	False
17	2020-04-24	9	SP	São Joaquim da Barra	3549409	city	2	3.85446	0	0	0	0.0	51888	False	False
17	2020-04-24	25	SP	São José do Rio Pardo	3549706	city	2	3.63994	1	0	0	0.0	54946	False	False
17	2020-04-24	38	SP	São José do Rio Preto	3549805	city	71	15.4123	-3	8	0	0.1127	460671	False	False
17	2020-04-24	38	SP	São José dos Campos	3549904	city	158	21.88535	17	5	0	0.0316	721944	False	False
17	2020-04-24	4	SP	São Lourenço da Serra	3549953	city	2	12.63823	0	1	0	0.5	15825	False	False
17	2020-04-24	21	SP	São Manuel	3550100	city	5	12.20882	0	1	0	0.2	40954	False	False
17	2020-04-24	15	SP	São Miguel Arcanjo	3550209	city	3	9.10996	0	0	0	0.0	32931	False	False
17	2020-04-24	60	SP	São Paulo	3550308	city	11800	96.31063	575	1010	98	0.0856	12252023	False	False
17	2020-04-24	26	SP	São Pedro	3550407	city	1	2.80481	0	0	0	0.0	35653	False	False
17	2020-04-24	18	SP	São Roque	3550605	city	14	15.38191	6	1	1	0.0714	91016	False	False
17	2020-04-24	31	SP	São Sebastião	3550704	city	14	15.73387	0	2	0	0.1429	88980	False	False
17	2020-04-24	2	SP	São Sebastião da Grama	3550803	city	1	8.20883	0	0	0	0.0	12182	False	False
17	2020-04-24	25	SP	São Vicente	3551009	city	85	23.23687	24	1	0	0.0118	365798	False	False
17	2020-04-24	7	SP	Serrana	3551504	city	2	4.4339	1	2	2	1.0	45107	False	False
17	2020-04-24	1	SP	Serra Negra	3551603	city	1	3.42126	1	0	0	0.0	29229	False	False
17	2020-04-24	17	SP	Sertãozinho	3551702	city	9	7.15336	0	1	0	0.1111	125815	False	False
17	2020-04-24	29	SP	Sorocaba	3552205	city	57	8.39003	-1	12	0	0.2105	679378	False	False
17	2020-04-24	18	SP	Sumaré	3552403	city	9	3.18651	-1	0	0	0.0	282441	False	False
17	2020-04-24	37	SP	Suzano	3552502	city	86	28.89426	2	7	0	0.0814	297637	False	False
17	2020-04-24	31	SP	Taboão da Serra	3552809	city	142	49.02232	2	12	1	0.0845	289664	False	False
17	2020-04-24	9	SP	Taiaçu	3553104	city	2	31.77125	2	0	0	0.0	6295	False	False
17	2020-04-24	17	SP	Tanabi	3553401	city	1	3.85104	-2	0	0	0.0	25967	False	False
17	2020-04-24	6	SP	Taquaritinga	3553708	city	1	1.74895	0	0	0	0.0	57177	False	False
17	2020-04-24	7	SP	Taquarituba	3553807	city	1	4.307	0	0	0	0.0	23218	False	False
17	2020-04-24	7	SP	Tarabai	3553906	city	2	26.78093	0	0	0	0.0	7468	False	False
17	2020-04-24	30	SP	Tatuí	3554003	city	8	6.56998	0	0	0	0.0	121766	False	False
17	2020-04-24	37	SP	Taubaté	3554102	city	8	2.5403	-1	0	0	0.0	314924	False	False
17	2020-04-24	20	SP	Terra Roxa	3554409	city	1	10.67236	0	0	0	0.0	9370	False	False
17	2020-04-24	15	SP	Tupã	3555000	city	2	3.05232	0	0	0	0.0	65524	False	False
17	2020-04-24	12	SP	Ubatuba	3555406	city	4	4.40533	1	0	0	0.0	90799	False	False
17	2020-04-24	31	SP	Valinhos	3556206	city	17	13.15861	3	3	0	0.1765	129193	False	False
17	2020-04-24	37	SP	Vargem Grande Paulista	3556453	city	12	22.81499	2	3	0	0.25	52597	False	False
17	2020-04-24	11	SP	Várzea Paulista	3556503	city	8	6.5661	2	2	0	0.25	121838	False	False
17	2020-04-24	25	SP	Vinhedo	3556701	city	19	24.13373	2	1	0	0.0526	78728	False	False
17	2020-04-24	4	SP	Vista Alegre do Alto	3556909	city	1	11.35074	0	0	0	0.0	8810	False	False
17	2020-04-24	25	SP	Votorantim	3557006	city	8	6.53168	1	2	0	0.25	122480	False	False
17	2020-04-24	25	SP	Votuporanga	3557105	city	9	9.51908	0	0	0	0.0	94547	False	False
17	2020-04-24	29	TO	Araguaína	1702109	city	14	7.75752	5	0	0	0.0	180470	False	False
17	2020-04-24	14	TO	Cariri do Tocantins	1703867	city	1	22.82063	0	0	0	0.0	4382	False	False
17	2020-04-24	21	TO	Dianópolis	1707009	city	1	4.51692	0	0	0	0.0	22139	False	False
17	2020-04-24	17	TO	Gurupi	1709500	city	1	1.15411	0	0	0	0.0	86647	False	False
17	2020-04-24	38	TO	Palmas	1721000	city	30	10.02918	2	1	0	0.0333	299127	False	False
17	2020-04-24	14	TO	Paraíso do Tocantins	1716109	city	1	1.95114	0	1	0	1.0	51252	False	False
17	2020-04-24	2	TO	Sítio Novo do Tocantins	1720804	city	1	11.07542	0	0	0	0.0	9029	False	False
17	2020-04-24	10	TO	Tocantinópolis	1721208	city	1	4.37254	0	0	0	0.0	22870	False	False
17	2020-04-23	26	AC	Acrelândia	1200013	city	12	78.65758	0	0	0	0.0	15256	False	False
17	2020-04-23	16	AC	Bujari	1200138	city	1	9.74089	0	0	0	0.0	10266	False	False
17	2020-04-23	11	AC	Cruzeiro do Sul	1200203	city	5	5.65764	0	0	0	0.0	88376	False	False
17	2020-04-23	18	AC	Plácido de Castro	1200385	city	21	106.26993	0	1	0	0.0476	19761	False	False
17	2020-04-23	26	AC	Porto Acre	1200807	city	1	5.40424	0	0	0	0.0	18504	False	False
17	2020-04-23	38	AC	Rio Branco	1200401	city	185	45.41895	13	9	2	0.0486	407319	False	False
17	2020-04-23	5	AC	Senador Guiomard	1200450	city	2	8.68659	0	0	0	0.0	23024	False	False
17	2020-04-23	1	AL	Anadia	2700201	city	1	5.69963	1	1	1	1.0	17545	False	False
17	2020-04-23	6	AL	Arapiraca	2700300	city	3	1.29452	0	0	0	0.0	231747	False	False
17	2020-04-23	1	AL	Barra de Santo Antônio	2700508	city	1	6.27668	1	0	0	0.0	15932	False	False
17	2020-04-23	9	AL	Boca da Mata	2701001	city	1	3.66555	0	0	0	0.0	27281	False	False
17	2020-04-23	3	AL	Capela	2701704	city	1	5.86407	0	0	0	0.0	17053	False	False
17	2020-04-23	5	AL	Ibateguara	2703007	city	1	6.40369	0	1	0	1.0	15616	False	False
17	2020-04-23	26	AL	Importados/Indefinidos		city	8		0	2	0	0.25		False	False
17	2020-04-23	1	AL	Limoeiro de Anadia	2704203	city	1	3.49223	1	0	0	0.0	28635	False	False
17	2020-04-23	47	AL	Maceió	2704302	city	280	27.47932	75	14	0	0.05	1018948	False	False
17	2020-04-23	21	AL	Marechal Deodoro	2704708	city	7	13.48722	1	1	0	0.1429	51901	False	False
17	2020-04-23	3	AL	Maribondo	2704807	city	1	7.5392	0	0	0	0.0	13264	False	False
17	2020-04-23	5	AL	Murici	2705507	city	2	7.08316	0	0	0	0.0	28236	False	False
17	2020-04-23	18	AL	Palmeira dos Índios	2706307	city	2	2.73157	0	0	0	0.0	73218	False	False
17	2020-04-23	1	AL	Paripueira	2706448	city	1	7.58956	1	1	1	1.0	13176	False	False
17	2020-04-23	4	AL	Pilar	2706901	city	3	8.54433	0	0	0	0.0	35111	False	False
17	2020-04-23	30	AL	Porto Real do Colégio	2707503	city	1	4.98355	0	0	0	0.0	20066	False	False
17	2020-04-23	9	AL	Rio Largo	2707701	city	5	6.65602	0	0	0	0.0	75120	False	False
17	2020-04-23	6	AL	São Miguel dos Milagres	2708709	city	1	12.57703	0	1	0	1.0	7951	False	False
17	2020-04-23	10	AL	Satuba	2708907	city	2	14.46341	1	0	0	0.0	13828	False	False
17	2020-04-23	8	AL	União dos Palmares	2709301	city	1	1.52413	0	0	0	0.0	65611	False	False
17	2020-04-23	6	AL	Viçosa	2709400	city	1	3.88606	0	1	0	1.0	25733	False	False
17	2020-04-23	10	AM	Anamã	1300086	city	1	7.34538	0	0	0	0.0	13614	False	False
17	2020-04-23	26	AM	Anori	1300102	city	10	47.59638	2	0	0	0.0	21010	False	False
17	2020-04-23	4	AM	Autazes	1300300	city	3	7.58246	0	0	0	0.0	39565	False	False
17	2020-04-23	2	AM	Barcelos	1300409	city	1	3.6361	0	1	0	1.0	27502	False	False
17	2020-04-23	2	AM	Benjamin Constant	1300607	city	13	30.24381	0	0	0	0.0	42984	False	False
17	2020-04-23	3	AM	Beruri	1300631	city	1	5.08156	0	1	0	1.0	19679	False	False
17	2020-04-23	29	AM	Boca do Acre	1300706	city	1	2.91477	0	0	0	0.0	34308	False	False
17	2020-04-23	5	AM	Canutama	1300904	city	1	6.39836	0	0	0	0.0	15629	False	False
17	2020-04-23	8	AM	Carauari	1301001	city	1	3.53432	0	1	0	1.0	28294	False	False
17	2020-04-23	13	AM	Careiro	1301100	city	16	42.25092	7	2	0	0.125	37869	False	False
17	2020-04-23	24	AM	Careiro da Várzea	1301159	city	3	9.92556	-1	0	0	0.0	30225	False	False
17	2020-04-23	7	AM	Coari	1301209	city	2	2.35026	0	0	0	0.0	85097	False	False
17	2020-04-23	19	AM	Iranduba	1301852	city	50	103.52824	13	5	1	0.1	48296	False	False
17	2020-04-23	26	AM	Itacoatiara	1301902	city	56	55.26116	8	4	3	0.0714	101337	False	False
17	2020-04-23	5	AM	Juruá	1302207	city	1	6.79717	0	0	0	0.0	14712	False	False
17	2020-04-23	18	AM	Jutaí	1302306	city	1	6.9847	0	0	0	0.0	14317	False	False
17	2020-04-23	10	AM	Lábrea	1302405	city	13	28.21854	11	0	0	0.0	46069	False	False
17	2020-04-23	28	AM	Manacapuru	1302504	city	238	244.4109	8	14	0	0.0588	97377	False	False
17	2020-04-23	1	AM	Manaquiri	1302553	city	2	6.22956	2	0	0	0.0	32105	False	False
17	2020-04-23	42	AM	Manaus	1302603	city	2286	104.72965	328	193	21	0.0844	2182763	False	False
17	2020-04-23	16	AM	Manicoré	1302702	city	2	3.58738	1	1	0	0.5	55751	False	False
17	2020-04-23	2	AM	Maraã	1302801	city	7	38.41089	0	0	0	0.0	18224	False	False
17	2020-04-23	14	AM	Maués	1302900	city	36	56.33362	7	5	3	0.1389	63905	False	False
17	2020-04-23	1	AM	Nhamundá	1303007	city	1	4.723	1	0	0	0.0	21173	False	False
17	2020-04-23	2	AM	Nova Olinda do Norte	1303106	city	1	2.67537	0	0	0	0.0	37378	False	False
17	2020-04-23	25	AM	Novo Airão	1303205	city	2	10.28066	0	1	0	0.5	19454	False	False
17	2020-04-23	33	AM	Parintins	1303403	city	44	38.50428	9	3	0	0.0682	114273	False	False
17	2020-04-23	16	AM	Presidente Figueiredo	1303536	city	12	33.07699	0	1	0	0.0833	36279	False	False
17	2020-04-23	2	AM	Rio Preto da Eva	1303569	city	2	5.99754	0	0	0	0.0	33347	False	False
17	2020-04-23	6	AM	Santa Isabel do Rio Negro	1303601	city	1	3.97519	0	0	0	0.0	25156	False	False
17	2020-04-23	29	AM	Santo Antônio do Içá	1303700	city	11	50.92121	0	0	0	0.0	21602	False	False
17	2020-04-23	18	AM	São Gabriel da Cachoeira	1303809	city	0		0	0	0	0.0	45564	False	True
17	2020-04-23	17	AM	São Paulo de Olivença	1303908	city	17	43.2581	2	0	0	0.0	39299	False	False
17	2020-04-23	16	AM	Tabatinga	1304062	city	33	50.11846	11	1	0	0.0303	65844	False	False
17	2020-04-23	14	AM	Tefé	1304203	city	7	11.6961	1	1	0	0.1429	59849	False	False
17	2020-04-23	22	AM	Tonantins	1304237	city	12	63.98294	-1	0	0	0.0	18755	False	False
17	2020-04-23	9	AP	Laranjal do Jari	1600279	city	15	29.756	3	0	0	0.0	50410	False	False
17	2020-04-23	35	AP	Macapá	1600303	city	451	89.60378	46	14	2	0.031	503327	False	False
17	2020-04-23	10	AP	Mazagão	1600402	city	3	13.86834	0	0	0	0.0	21632	False	False
17	2020-04-23	20	AP	Oiapoque	1600501	city	6	22.0022	0	0	0	0.0	27270	False	False
17	2020-04-23	1	AP	Pedra Branca do Amapari	1600154	city	1	6.05987	1	0	0	0.0	16502	False	False
17	2020-04-23	10	AP	Porto Grande	1600535	city	6	27.30873	5	0	0	0.0	21971	False	False
17	2020-04-23	19	AP	Santana	1600600	city	69	56.85376	8	2	0	0.029	121364	False	False
17	2020-04-23	2	AP	Serra do Navio	1600055	city	2	37.05762	0	0	0	0.0	5397	False	False
17	2020-04-23	10	AP	Vitória do Jari	1600808	city	2	12.55414	0	0	0	0.0	15931	False	False
17	2020-04-23	11	BA	Abaíra	2900108	city	1	11.44296	0	0	0	0.0	8739	False	False
17	2020-04-23	2	BA	Acajutiba	2900306	city	1	6.59674	0	0	0	0.0	15159	False	False
17	2020-04-23	20	BA	Adustina	2900355	city	1	5.86854	0	1	0	1.0	17040	False	False
17	2020-04-23	3	BA	Água Fria	2900405	city	1	5.89275	1	1	0	1.0	16970	False	False
17	2020-04-23	8	BA	Aiquara	2900603	city	1	22.49213	0	0	0	0.0	4446	False	False
17	2020-04-23	29	BA	Alagoinhas	2900702	city	7	4.61754	0	0	0	0.0	151596	False	False
17	2020-04-23	1	BA	Almadina	2900900	city	1	18.30161	1	0	0	0.0	5464	False	False
17	2020-04-23	8	BA	Amélia Rodrigues	2901106	city	1	3.98375	0	0	0	0.0	25102	False	False
17	2020-04-23	16	BA	Araci	2902104	city	1	1.83895	0	1	0	1.0	54379	False	False
17	2020-04-23	16	BA	Aurelino Leal	2902401	city	1	8.67227	0	0	0	0.0	11531	False	False
17	2020-04-23	24	BA	Barra	2902708	city	2	3.73288	0	0	0	0.0	53578	False	False
17	2020-04-23	18	BA	Barra do Choça	2902906	city	1	3.16426	0	0	0	0.0	31603	False	False
17	2020-04-23	23	BA	Barra do Rocha	2903102	city	3	52.50263	0	0	0	0.0	5714	False	False
17	2020-04-23	33	BA	Barreiras	2903201	city	1	0.64334	0	0	0	0.0	155439	False	False
17	2020-04-23	5	BA	Barro Preto	2903300	city	1	17.88589	0	0	0	0.0	5591	False	False
17	2020-04-23	22	BA	Belmonte	2903409	city	2	8.57339	0	1	0	0.5	23328	False	False
17	2020-04-23	10	BA	Bom Jesus da Lapa	2903904	city	0		0	0	0	0.0	69148	False	False
17	2020-04-23	32	BA	Brumado	2904605	city	8	11.90565	0	0	0	0.0	67195	False	False
17	2020-04-23	8	BA	Buerarema	2904704	city	5	27.24944	3	0	0	0.0	18349	False	False
17	2020-04-23	20	BA	Cachoeira	2904902	city	1	2.98775	0	0	0	0.0	33470	False	False
17	2020-04-23	14	BA	Camacan	2905602	city	1	3.12617	0	0	0	0.0	31988	False	False
17	2020-04-23	35	BA	Camaçari	2905701	city	34	11.36622	10	0	0	0.0	299132	False	False
17	2020-04-23	1	BA	Campo Alegre de Lourdes	2905909	city	1	3.47246	1	0	0	0.0	28798	False	False
17	2020-04-23	18	BA	Campo Formoso	2906006	city	1	1.40438	0	0	0	0.0	71206	False	False
17	2020-04-23	30	BA	Canarana	2906204	city	2	7.64059	0	0	0	0.0	26176	False	False
17	2020-04-23	11	BA	Canavieiras	2906303	city	5	16.07769	0	0	0	0.0	31099	False	False
17	2020-04-23	24	BA	Candeias	2906501	city	2	2.29684	0	0	0	0.0	87076	False	False
17	2020-04-23	14	BA	Cansanção	2906808	city	1	2.87076	0	0	0	0.0	34834	False	False
17	2020-04-23	13	BA	Capim Grosso	2906873	city	2	6.52273	0	1	0	0.5	30662	False	False
17	2020-04-23	6	BA	Castro Alves	2907301	city	1	3.80749	0	0	0	0.0	26264	False	False
17	2020-04-23	24	BA	Catu	2907509	city	4	7.31208	0	0	0	0.0	54704	False	False
17	2020-04-23	24	BA	Coaraci	2908002	city	7	41.19343	3	0	0	0.0	16993	False	False
17	2020-04-23	16	BA	Conceição do Coité	2908408	city	2	3.00246	0	0	0	0.0	66612	False	False
17	2020-04-23	33	BA	Conceição do Jacuípe	2908507	city	1	3.01632	0	0	0	0.0	33153	False	False
17	2020-04-23	31	BA	Conde	2908606	city	1	3.87042	0	0	0	0.0	25837	False	False
17	2020-04-23	6	BA	Coração de Maria	2908903	city	1	4.4238	0	0	0	0.0	22605	False	False
17	2020-04-23	3	BA	Cravolândia	2909505	city	2	37.39017	0	0	0	0.0	5349	False	False
17	2020-04-23	8	BA	Curaçá	2909901	city	6	17.29107	3	0	0	0.0	34700	False	False
17	2020-04-23	25	BA	Dias d'Ávila	2910057	city	4	4.93285	0	0	0	0.0	81089	False	False
17	2020-04-23	16	BA	Euclides da Cunha	2910701	city	1	1.65057	0	0	0	0.0	60585	False	False
17	2020-04-23	9	BA	Eunápolis	2910727	city	16	14.11184	3	0	0	0.0	113380	False	False
17	2020-04-23	49	BA	Feira de Santana	2910800	city	63	10.24603	2	1	0	0.0159	614872	False	False
17	2020-04-23	10	BA	Floresta Azul	2911006	city	2	18.81645	0	0	0	0.0	10629	False	False
17	2020-04-23	20	BA	Gandu	2911204	city	1	3.08613	0	0	0	0.0	32403	False	False
17	2020-04-23	16	BA	Gongogi	2911501	city	3	42.08754	0	2	0	0.6667	7128	False	False
17	2020-04-23	6	BA	Guanambi	2911709	city	0		0	0	0	0.0	84481	False	False
17	2020-04-23	2	BA	Ibicaraí	2912103	city	2	9.22126	1	0	0	0.0	21689	False	False
17	2020-04-23	19	BA	Ibirataia	2912905	city	3	19.59248	0	0	0	0.0	15312	False	False
17	2020-04-23	18	BA	Ibotirama	2913200	city	1	3.71374	0	0	0	0.0	26927	False	False
17	2020-04-23	30	BA	Ilhéus	2913606	city	127	78.23714	32	3	0	0.0236	162327	False	False
17	2020-04-23	31	BA	Importados/Indefinidos		city	14		1	1	0	0.0714		False	False
17	2020-04-23	28	BA	Ipiaú	2913903	city	16	34.8789	1	1	0	0.0625	45873	False	False
17	2020-04-23	4	BA	Ipirá	2914000	city	4	6.71197	0	0	0	0.0	59595	False	False
17	2020-04-23	9	BA	Irecê	2914604	city	1	1.37048	0	0	0	0.0	72967	False	False
17	2020-04-23	4	BA	Itabela	2914653	city	1	3.26968	0	0	0	0.0	30584	False	False
17	2020-04-23	4	BA	Itaberaba	2914703	city	1	1.55065	0	0	0	0.0	64489	False	False
17	2020-04-23	36	BA	Itabuna	2914802	city	99	46.43026	29	2	1	0.0202	213223	False	False
17	2020-04-23	16	BA	Itagi	2915106	city	1	8.09651	0	0	0	0.0	12351	False	False
17	2020-04-23	27	BA	Itagibá	2915205	city	6	41.15509	1	1	0	0.1667	14579	False	False
17	2020-04-23	24	BA	Itajuípe	2915502	city	8	39.04153	2	0	0	0.0	20491	False	False
17	2020-04-23	26	BA	Itamaraju	2915601	city	1	1.55072	0	0	0	0.0	64486	False	False
17	2020-04-23	4	BA	Itamari	2915700	city	0		0	0	0	0.0	8035	False	False
17	2020-04-23	11	BA	Itapé	2916203	city	1	11.41422	0	1	0	1.0	8761	False	False
17	2020-04-23	15	BA	Itapebi	2916302	city	5	48.73769	0	0	0	0.0	10259	False	False
17	2020-04-23	20	BA	Itapetinga	2916401	city	5	6.56625	0	1	0	0.2	76147	False	False
17	2020-04-23	19	BA	Itarantim	2916807	city	1	5.06406	0	0	0	0.0	19747	False	False
17	2020-04-23	16	BA	Itatim	2916856	city	1	6.90274	0	0	0	0.0	14487	False	False
17	2020-04-23	26	BA	Itororó	2917102	city	4	19.62516	0	0	0	0.0	20382	False	False
17	2020-04-23	15	BA	Ituberá	2917300	city	1	3.49626	0	0	0	0.0	28602	False	False
17	2020-04-23	14	BA	Jaguaquara	2917607	city	5	9.18729	1	0	0	0.0	54423	False	False
17	2020-04-23	32	BA	Jequié	2918001	city	21	13.46447	1	0	0	0.0	155966	False	False
17	2020-04-23	32	BA	Juazeiro	2918407	city	7	3.23017	0	1	0	0.1429	216707	False	False
17	2020-04-23	36	BA	Lauro de Freitas	2919207	city	37	18.64543	0	4	0	0.1081	198440	False	False
17	2020-04-23	1	BA	Licínio de Almeida	2919405	city	1	8.07233	1	0	0	0.0	12388	False	False
17	2020-04-23	13	BA	Luís Eduardo Magalhães	2919553	city	2	2.28522	0	0	0	0.0	87519	False	False
17	2020-04-23	24	BA	Medeiros Neto	2921104	city	1	4.40762	0	0	0	0.0	22688	False	False
17	2020-04-23	6	BA	Mirante	2921450	city	1	11.57273	0	0	0	0.0	8641	False	False
17	2020-04-23	4	BA	Morpará	2921609	city	1	11.73847	0	0	0	0.0	8519	False	False
17	2020-04-23	4	BA	Mucugê	2921906	city	1	11.03509	0	0	0	0.0	9062	False	False
17	2020-04-23	25	BA	Nova Soure	2922904	city	1	3.71099	0	0	0	0.0	26947	False	False
17	2020-04-23	19	BA	Ouriçangas	2923308	city	0		0	0	0	0.0	8564	False	False
17	2020-04-23	19	BA	Palmeiras	2923506	city	1	11.0877	0	0	0	0.0	9019	False	False
17	2020-04-23	9	BA	Paramirim	2923605	city	1	4.62813	0	0	0	0.0	21607	False	False
17	2020-04-23	3	BA	Paulo Afonso	2924009	city	2	1.69805	1	0	0	0.0	117782	False	False
17	2020-04-23	19	BA	Piripá	2924702	city	1	9.33968	0	0	0	0.0	10707	False	False
17	2020-04-23	26	BA	Pojuca	2925204	city	1	2.53043	0	0	0	0.0	39519	False	False
17	2020-04-23	39	BA	Porto Seguro	2925303	city	17	11.43349	0	0	0	0.0	148686	False	False
17	2020-04-23	38	BA	Prado	2925501	city	4	14.19749	0	0	0	0.0	28174	False	False
17	2020-04-23	5	BA	Ribeira do Pombal	2926608	city	1	1.85849	0	0	0	0.0	53807	False	False
17	2020-04-23	14	BA	Rio do Pires	2926905	city	2	17.16002	0	0	0	0.0	11655	False	False
17	2020-04-23	2	BA	Rio Real	2927002	city	1	2.45507	0	0	0	0.0	40732	False	False
17	2020-04-23	42	BA	Salvador	2927408	city	1137	39.58435	98	34	7	0.0299	2872347	False	False
17	2020-04-23	22	BA	Santa Cruz Cabrália	2927705	city	7	25.1998	0	0	0	0.0	27778	False	False
17	2020-04-23	15	BA	Santa Luzia	2928059	city	2	15.8768	1	0	0	0.0	12597	False	False
17	2020-04-23	19	BA	Santa Maria da Vitória	2928109	city	1	2.50973	0	0	0	0.0	39845	False	False
17	2020-04-23	10	BA	Santa Teresinha	2928505	city	2	19.22153	0	0	0	0.0	10405	False	False
17	2020-04-23	30	BA	São Domingos	2928950	city	1	11.03996	0	0	0	0.0	9058	False	False
17	2020-04-23	18	BA	São Francisco do Conde	2929206	city	3	7.53731	0	0	0	0.0	39802	False	False
17	2020-04-23	1	BA	São José da Vitória	2929354	city	1	17.67721	1	0	0	0.0	5657	False	False
17	2020-04-23	12	BA	Serra do Ramalho	2930154	city	1	3.17743	0	0	0	0.0	31472	False	False
17	2020-04-23	2	BA	Serra Preta	2930402	city	1	6.72133	0	0	0	0.0	14878	False	False
17	2020-04-23	16	BA	Serrinha	2930501	city	4	4.94676	0	0	0	0.0	80861	False	False
17	2020-04-23	20	BA	Simões Filho	2930709	city	6	4.46505	1	0	0	0.0	134377	False	False
17	2020-04-23	9	BA	Taperoá	2931202	city	4	18.98073	0	0	0	0.0	21074	False	False
17	2020-04-23	31	BA	Teixeira de Freitas	2931350	city	9	5.60793	0	0	0	0.0	160487	False	False
17	2020-04-23	15	BA	Ubatã	2932309	city	4	14.79564	0	0	0	0.0	27035	False	False
17	2020-04-23	10	BA	Una	2932507	city	2	10.52521	0	0	0	0.0	19002	False	False
17	2020-04-23	20	BA	Uruçuca	2932705	city	14	68.22945	1	3	1	0.2143	20519	False	False
17	2020-04-23	21	BA	Utinga	2932804	city	1	5.21431	0	1	0	1.0	19178	False	False
17	2020-04-23	7	BA	Valença	2932903	city	4	4.14242	0	0	0	0.0	96562	False	False
17	2020-04-23	9	BA	Valente	2933000	city	1	3.5121	0	0	0	0.0	28473	False	False
17	2020-04-23	13	BA	Vera Cruz	2933208	city	1	2.31358	0	0	0	0.0	43223	False	False
17	2020-04-23	23	BA	Vitória da Conquista	2933307	city	23	6.79508	0	1	0	0.0435	338480	False	False
17	2020-04-23	6	CE	Acarape	2300150	city	4	26.79349	0	1	0	0.25	14929	False	False
17	2020-04-23	7	CE	Acaraú	2300200	city	3	4.7892	2	1	0	0.3333	62641	False	False
17	2020-04-23	11	CE	Acopiara	2300309	city	3	5.52792	0	0	0	0.0	54270	False	False
17	2020-04-23	5	CE	Alcântaras	2300507	city	2	17.07359	1	0	0	0.0	11714	False	False
17	2020-04-23	1	CE	Alto Santo	2300705	city	2	11.66453	2	0	0	0.0	17146	False	False
17	2020-04-23	18	CE	Amontada	2300754	city	1	2.30139	0	0	0	0.0	43452	False	False
17	2020-04-23	2	CE	Apuiarés	2300903	city	1	6.84932	0	0	0	0.0	14600	False	False
17	2020-04-23	39	CE	Aquiraz	2301000	city	49	61.04322	6	0	0	0.0	80271	False	False
17	2020-04-23	19	CE	Aracati	2301109	city	9	12.07292	-1	1	0	0.1111	74547	False	False
17	2020-04-23	9	CE	Aracoiaba	2301208	city	3	11.33401	0	0	0	0.0	26469	False	False
17	2020-04-23	2	CE	Ararendá	2301257	city	1	9.14495	0	1	0	1.0	10935	False	False
17	2020-04-23	5	CE	Araripe	2301307	city	1	4.62963	0	0	0	0.0	21600	False	False
17	2020-04-23	3	CE	Arneiroz	2301505	city	1	12.7551	0	0	0	0.0	7840	False	False
17	2020-04-23	5	CE	Banabuiú	2301851	city	2	10.99082	0	0	0	0.0	18197	False	False
17	2020-04-23	3	CE	Barbalha	2301901	city	2	3.2905	0	0	0	0.0	60781	False	False
17	2020-04-23	10	CE	Barreira	2301950	city	1	4.45931	0	0	0	0.0	22425	False	False
17	2020-04-23	13	CE	Barroquinha	2302057	city	2	13.31824	0	0	0	0.0	15017	False	False
17	2020-04-23	9	CE	Baturité	2302107	city	4	11.18881	0	0	0	0.0	35750	False	False
17	2020-04-23	25	CE	Beberibe	2302206	city	6	11.19967	0	0	0	0.0	53573	False	False
17	2020-04-23	7	CE	Bela Cruz	2302305	city	5	15.34166	0	0	0	0.0	32591	False	False
17	2020-04-23	9	CE	Camocim	2302602	city	1	1.57082	0	0	0	0.0	63661	False	False
17	2020-04-23	21	CE	Canindé	2302800	city	10	12.98752	0	0	0	0.0	76997	False	False
17	2020-04-23	10	CE	Capistrano	2302909	city	2	11.27523	0	1	0	0.5	17738	False	False
17	2020-04-23	9	CE	Caridade	2303006	city	5	22.1759	1	0	0	0.0	22547	False	False
17	2020-04-23	19	CE	Cariús	2303303	city	1	5.34788	0	1	0	1.0	18699	False	False
17	2020-04-23	1	CE	Carnaubal	2303402	city	1	5.67988	1	0	0	0.0	17606	False	False
17	2020-04-23	17	CE	Cascavel	2303501	city	10	13.93864	2	1	0	0.1	71743	False	False
17	2020-04-23	18	CE	Catarina	2303600	city	1	4.83138	0	0	0	0.0	20698	False	False
17	2020-04-23	27	CE	Caucaia	2303709	city	162	44.82568	19	8	0	0.0494	361400	False	False
17	2020-04-23	7	CE	Chorozinho	2303956	city	3	14.80458	0	0	0	0.0	20264	False	False
17	2020-04-23	6	CE	Coreaú	2304004	city	2	8.64454	1	0	0	0.0	23136	False	False
17	2020-04-23	18	CE	Crateús	2304103	city	9	11.98817	3	0	0	0.0	75074	False	False
17	2020-04-23	14	CE	Crato	2304202	city	4	3.02748	0	0	0	0.0	132123	False	False
17	2020-04-23	18	CE	Croatá	2304236	city	1	5.53618	0	0	0	0.0	18063	False	False
17	2020-04-23	1	CE	Ererê	2304277	city	1	13.89275	1	0	0	0.0	7198	False	False
17	2020-04-23	23	CE	Eusébio	2304285	city	44	82.06199	3	6	0	0.1364	53618	False	False
17	2020-04-23	21	CE	Farias Brito	2304301	city	1	5.14139	0	1	0	1.0	19450	False	False
17	2020-04-23	13	CE	Forquilha	2304350	city	0		0	0	0	0.0	24218	False	False
17	2020-04-23	39	CE	Fortaleza	2304400	city	3791	142.02002	488	212	23	0.0559	2669342	False	False
17	2020-04-23	35	CE	Fortim	2304459	city	1	6.06796	0	0	0	0.0	16480	False	False
17	2020-04-23	11	CE	Graça	2304657	city	4	27.77971	0	0	0	0.0	14399	False	False
17	2020-04-23	9	CE	Granja	2304707	city	2	3.6531	0	0	0	0.0	54748	False	False
17	2020-04-23	6	CE	Groaíras	2304905	city	1	9.03506	0	0	0	0.0	11068	False	False
17	2020-04-23	7	CE	Guaiúba	2304954	city	1	3.83671	0	0	0	0.0	26064	False	False
17	2020-04-23	18	CE	Guaraciaba do Norte	2305001	city	1	2.46051	0	0	0	0.0	40642	False	False
17	2020-04-23	5	CE	Hidrolândia	2305209	city	2	10.01101	1	0	0	0.0	19978	False	False
17	2020-04-23	20	CE	Horizonte	2305233	city	21	31.18642	0	2	0	0.0952	67337	False	False
17	2020-04-23	7	CE	Ibaretama	2305266	city	1	7.48895	0	1	1	1.0	13353	False	False
17	2020-04-23	5	CE	Ibicuitinga	2305332	city	1	7.98403	0	0	0	0.0	12525	False	False
17	2020-04-23	16	CE	Icapuí	2305357	city	2	10.03311	1	0	0	0.0	19934	False	False
17	2020-04-23	22	CE	Icó	2305407	city	5	7.351	0	0	0	0.0	68018	False	False
17	2020-04-23	19	CE	Iguatu	2305506	city	18	17.56132	0	4	0	0.2222	102498	False	False
17	2020-04-23	36	CE	Importados/Indefinidos		city	26		1	1	0	0.0385		False	False
17	2020-04-23	14	CE	Independência	2305605	city	2	7.64	0	0	0	0.0	26178	False	False
17	2020-04-23	21	CE	Ipaporanga	2305654	city	2	17.25179	0	0	0	0.0	11593	False	False
17	2020-04-23	2	CE	Ipaumirim	2305704	city	1	8.02375	0	0	0	0.0	12463	False	False
17	2020-04-23	19	CE	Ipueiras	2305902	city	2	5.24027	0	1	0	0.5	38166	False	False
17	2020-04-23	1	CE	Iracema	2306009	city	2	13.98895	2	0	0	0.0	14297	False	False
17	2020-04-23	16	CE	Itaiçaba	2306207	city	1	12.77629	0	0	0	0.0	7827	False	False
17	2020-04-23	26	CE	Itaitinga	2306256	city	21	55.29226	2	1	0	0.0476	37980	False	False
17	2020-04-23	22	CE	Itapajé	2306306	city	1	1.89843	-1	0	0	0.0	52675	False	False
17	2020-04-23	22	CE	Itapipoca	2306405	city	5	3.86524	0	0	0	0.0	129358	False	False
17	2020-04-23	7	CE	Itapiúna	2306504	city	1	4.90629	0	0	0	0.0	20382	False	False
17	2020-04-23	13	CE	Itarema	2306553	city	1	2.39086	0	0	0	0.0	41826	False	False
17	2020-04-23	2	CE	Itatira	2306603	city	1	4.61958	0	0	0	0.0	21647	False	False
17	2020-04-23	4	CE	Jaguaretama	2306702	city	1	5.506	0	0	0	0.0	18162	False	False
17	2020-04-23	22	CE	Jaguaribe	2306900	city	11	31.71674	0	2	0	0.1818	34682	False	False
17	2020-04-23	6	CE	Jaguaruana	2307007	city	3	8.90076	0	0	0	0.0	33705	False	False
17	2020-04-23	5	CE	Jardim	2307106	city	1	3.67999	0	0	0	0.0	27174	False	False
17	2020-04-23	35	CE	Juazeiro do Norte	2307304	city	9	3.28219	1	0	0	0.0	274207	False	False
17	2020-04-23	9	CE	Jucás	2307403	city	4	16.1076	0	0	0	0.0	24833	False	False
17	2020-04-23	18	CE	Lavras da Mangabeira	2307502	city	1	3.1738	0	0	0	0.0	31508	False	False
17	2020-04-23	19	CE	Limoeiro do Norte	2307601	city	8	13.43635	1	2	0	0.25	59540	False	False
17	2020-04-23	26	CE	Maracanaú	2307650	city	101	44.32041	19	7	1	0.0693	227886	False	False
17	2020-04-23	28	CE	Maranguape	2307700	city	34	26.36108	10	2	0	0.0588	128978	False	False
17	2020-04-23	9	CE	Massapê	2308005	city	4	10.32604	2	0	0	0.0	38737	False	False
17	2020-04-23	31	CE	Mauriti	2308104	city	2	4.16997	0	0	0	0.0	47962	False	False
17	2020-04-23	5	CE	Milagres	2308302	city	1	3.63478	0	0	0	0.0	27512	False	False
17	2020-04-23	16	CE	Mombaça	2308500	city	6	13.69957	0	1	0	0.1667	43797	False	False
17	2020-04-23	9	CE	Mulungu	2309102	city	2	18.47916	0	0	0	0.0	10823	False	False
17	2020-04-23	19	CE	Novo Oriente	2309409	city	2	6.9913	0	0	0	0.0	28607	False	False
17	2020-04-23	3	CE	Ocara	2309458	city	3	11.67179	1	0	0	0.0	25703	False	False
17	2020-04-23	7	CE	Orós	2309508	city	0		0	0	0	0.0	21427	False	True
17	2020-04-23	12	CE	Pacajus	2309607	city	5	6.92492	0	0	0	0.0	72203	False	False
17	2020-04-23	19	CE	Pacatuba	2309706	city	24	28.76594	6	0	0	0.0	83432	False	False
17	2020-04-23	1	CE	Pacoti	2309805	city	1	8.15594	1	0	0	0.0	12261	False	False
17	2020-04-23	10	CE	Paracuru	2310209	city	1	2.85095	0	0	0	0.0	35076	False	False
17	2020-04-23	19	CE	Pedra Branca	2310506	city	2	4.62342	0	1	0	0.5	43258	False	False
17	2020-04-23	4	CE	Pentecoste	2310704	city	4	10.59575	0	0	0	0.0	37751	False	False
17	2020-04-23	5	CE	Pereiro	2310803	city	3	18.39701	0	0	0	0.0	16307	False	False
17	2020-04-23	19	CE	Pindoretama	2310852	city	2	9.72432	0	1	1	0.5	20567	False	False
17	2020-04-23	8	CE	Porteiras	2311108	city	2	13.33689	0	0	0	0.0	14996	False	False
17	2020-04-23	5	CE	Potiretama	2311231	city	1	15.57875	0	0	0	0.0	6419	False	False
17	2020-04-23	9	CE	Quiterianópolis	2311264	city	1	4.74293	0	0	0	0.0	21084	False	False
17	2020-04-23	27	CE	Quixadá	2311306	city	20	22.79774	1	0	0	0.0	87728	False	False
17	2020-04-23	19	CE	Quixeramobim	2311405	city	11	13.56651	0	1	0	0.0909	81082	False	False
17	2020-04-23	14	CE	Quixeré	2311504	city	2	9.02975	0	0	0	0.0	22149	False	False
17	2020-04-23	9	CE	Redenção	2311603	city	5	17.20993	0	0	0	0.0	29053	False	False
17	2020-04-23	8	CE	Reriutaba	2311702	city	1	5.40804	0	0	0	0.0	18491	False	False
17	2020-04-23	14	CE	Russas	2311801	city	14	17.90419	1	1	1	0.0714	78194	False	False
17	2020-04-23	9	CE	Salitre	2311959	city	1	6.04084	0	1	0	1.0	16554	False	False
17	2020-04-23	18	CE	Santana do Acaraú	2312007	city	4	12.3259	0	0	0	0.0	32452	False	False
17	2020-04-23	24	CE	Santa Quitéria	2312205	city	4	9.15269	0	1	0	0.25	43703	False	False
17	2020-04-23	8	CE	São Gonçalo do Amarante	2312403	city	6	12.39106	0	1	0	0.1667	48422	False	False
17	2020-04-23	3	CE	São João do Jaguaribe	2312502	city	1	13.08044	0	0	0	0.0	7645	False	False
17	2020-04-23	14	CE	São Luís do Curu	2312601	city	4	30.76923	1	1	1	0.25	13000	False	False
17	2020-04-23	18	CE	Senador Pompeu	2312700	city	5	19.61092	0	0	0	0.0	25496	False	False
17	2020-04-23	14	CE	Senador Sá	2312809	city	1	13.11819	0	0	0	0.0	7623	False	False
17	2020-04-23	37	CE	Sobral	2312908	city	75	35.89633	6	2	2	0.0267	208935	False	False
17	2020-04-23	1	CE	Solonópole	2313005	city	1	5.45732	1	1	1	1.0	18324	False	False
17	2020-04-23	14	CE	Tabuleiro do Norte	2313104	city	4	13.03059	0	0	0	0.0	30697	False	False
17	2020-04-23	9	CE	Tauá	2313302	city	12	20.38771	0	0	0	0.0	58859	False	False
17	2020-04-23	23	CE	Tianguá	2313401	city	4	5.2669	0	1	0	0.25	75946	False	False
17	2020-04-23	11	CE	Trairi	2313500	city	2	3.57667	0	0	0	0.0	55918	False	False
17	2020-04-23	7	CE	Tururu	2313559	city	1	6.1459	0	0	0	0.0	16271	False	False
17	2020-04-23	2	CE	Uruburetama	2313807	city	3	13.72998	0	0	0	0.0	21850	False	False
17	2020-04-23	5	CE	Uruoca	2313906	city	1	7.22543	0	0	0	0.0	13840	False	False
17	2020-04-23	15	CE	Várzea Alegre	2314003	city	3	7.36721	0	0	0	0.0	40721	False	False
17	2020-04-23	5	CE	Viçosa do Ceará	2314102	city	1	1.64233	0	1	1	1.0	60889	False	False
17	2020-04-23	48	DF	Brasília	5300108	city	906	30.04708	8	26	1	0.0287	3015268	False	False
17	2020-04-23	29	DF	Importados/Indefinidos		city	62		1	0	0	0.0		False	False
17	2020-04-23	23	ES	Afonso Cláudio	3200102	city	2	6.53894	0	0	0	0.0	30586	False	False
17	2020-04-23	3	ES	Alegre	3200201	city	1	3.32403	0	0	0	0.0	30084	False	False
17	2020-04-23	12	ES	Alfredo Chaves	3200300	city	15	102.73269	1	0	0	0.0	14601	False	False
17	2020-04-23	24	ES	Alto Rio Novo	3200359	city	0		0	0	0	0.0	7836	False	False
17	2020-04-23	8	ES	Anchieta	3200409	city	7	23.92099	0	0	0	0.0	29263	False	False
17	2020-04-23	5	ES	Apiacá	3200508	city	3	39.64583	0	0	0	0.0	7567	False	False
17	2020-04-23	23	ES	Aracruz	3200607	city	12	11.85536	2	0	0	0.0	101220	False	False
17	2020-04-23	17	ES	Boa Esperança	3201001	city	1	6.65026	0	0	0	0.0	15037	False	False
17	2020-04-23	9	ES	Bom Jesus do Norte	3201100	city	5	50.32206	0	0	0	0.0	9936	False	False
17	2020-04-23	8	ES	Brejetuba	3201159	city	1	8.06192	0	0	0	0.0	12404	False	False
17	2020-04-23	35	ES	Cachoeiro de Itapemirim	3201209	city	8	3.82826	0	0	0	0.0	208972	False	False
17	2020-04-23	35	ES	Cariacica	3201308	city	139	36.45567	9	4	1	0.0288	381285	False	False
17	2020-04-23	29	ES	Castelo	3201407	city	4	10.657	1	0	0	0.0	37534	False	False
17	2020-04-23	21	ES	Colatina	3201506	city	19	15.51033	0	0	0	0.0	122499	False	False
17	2020-04-23	3	ES	Domingos Martins	3201902	city	3	8.86263	0	0	0	0.0	33850	False	False
17	2020-04-23	22	ES	Fundão	3202207	city	8	37.19373	1	0	0	0.0	21509	False	False
17	2020-04-23	3	ES	Guaçuí	3202306	city	3	9.71912	2	0	0	0.0	30867	False	False
17	2020-04-23	27	ES	Guarapari	3202405	city	14	11.21265	2	0	0	0.0	124859	False	False
17	2020-04-23	18	ES	Ibiraçu	3202504	city	2	16.02693	0	0	0	0.0	12479	False	False
17	2020-04-23	31	ES	Importados/Indefinidos		city	75		10	1	0	0.0133		False	False
17	2020-04-23	3	ES	Irupi	3202652	city	1	7.47552	0	0	0	0.0	13377	False	False
17	2020-04-23	27	ES	Itapemirim	3202801	city	2	5.82276	0	0	0	0.0	34348	False	False
17	2020-04-23	10	ES	Jerônimo Monteiro	3203106	city	1	8.2021	0	0	0	0.0	12192	False	False
17	2020-04-23	8	ES	João Neiva	3203130	city	2	11.99904	0	0	0	0.0	16668	False	False
17	2020-04-23	36	ES	Linhares	3203205	city	33	19.01415	8	1	0	0.0303	173555	False	False
17	2020-04-23	17	ES	Nova Venécia	3203908	city	4	7.98244	1	0	0	0.0	50110	False	False
17	2020-04-23	8	ES	Pedro Canário	3204054	city	1	3.81913	0	0	0	0.0	26184	False	False
17	2020-04-23	5	ES	Piúma	3204203	city	2	9.21192	0	0	0	0.0	21711	False	False
17	2020-04-23	8	ES	Presidente Kennedy	3204302	city	3	25.92017	0	1	0	0.3333	11574	False	False
17	2020-04-23	8	ES	Rio Novo do Sul	3204401	city	3	25.81311	0	0	0	0.0	11622	False	False
17	2020-04-23	12	ES	Santa Leopoldina	3204500	city	1	8.18063	0	0	0	0.0	12224	False	False
17	2020-04-23	10	ES	Santa Maria de Jetibá	3204559	city	4	9.8934	1	0	0	0.0	40431	False	False
17	2020-04-23	32	ES	Santa Teresa	3204609	city	4	16.95634	0	0	0	0.0	23590	False	False
17	2020-04-23	14	ES	São Gabriel da Palha	3204708	city	3	7.90576	1	0	0	0.0	37947	False	False
17	2020-04-23	13	ES	São José do Calçado	3204807	city	2	18.94657	0	0	0	0.0	10556	False	False
17	2020-04-23	26	ES	São Mateus	3204906	city	12	9.18759	0	1	0	0.0833	130611	False	False
17	2020-04-23	28	ES	São Roque do Canaã	3204955	city	2	16.10954	0	0	0	0.0	12415	False	False
17	2020-04-23	32	ES	Serra	3205002	city	333	64.34658	19	14	2	0.042	517510	False	False
17	2020-04-23	22	ES	Sooretama	3205010	city	2	6.65115	0	0	0	0.0	30070	False	False
17	2020-04-23	16	ES	Venda Nova do Imigrante	3205069	city	8	31.64933	0	0	0	0.0	25277	False	False
17	2020-04-23	24	ES	Viana	3205101	city	14	17.89389	0	1	0	0.0714	78239	False	False
17	2020-04-23	9	ES	Vila Valério	3205176	city	1	7.10227	0	0	0	0.0	14080	False	False
17	2020-04-23	36	ES	Vila Velha	3205200	city	381	77.15081	23	10	2	0.0262	493838	False	False
17	2020-04-23	36	ES	Vitória	3205309	city	312	86.16476	21	10	1	0.0321	362097	False	False
17	2020-04-23	27	GO	Águas Lindas de Goiás	5200258	city	6	2.82433	1	0	0	0.0	212440	False	False
17	2020-04-23	13	GO	Aloândia	5200506	city	1	50.12531	0	0	0	0.0	1995	False	False
17	2020-04-23	39	GO	Anápolis	5201108	city	35	9.04573	0	0	0	0.0	386923	False	False
17	2020-04-23	15	GO	Anhanguera	5201207	city	1	87.0322	0	0	0	0.0	1149	False	False
17	2020-04-23	37	GO	Aparecida de Goiânia	5201405	city	17	2.94027	2	1	0	0.0588	578179	False	False
17	2020-04-23	9	GO	Aragoiânia	5201801	city	1	9.7012	0	0	0	0.0	10308	False	False
17	2020-04-23	1	GO	Barro Alto	5203203	city	1	8.95496	1	0	0	0.0	11167	False	False
17	2020-04-23	16	GO	Bela Vista de Goiás	5203302	city	1	3.33611	0	0	0	0.0	29975	False	False
17	2020-04-23	21	GO	Bom Jesus de Goiás	5203500	city	1	3.96574	0	0	0	0.0	25216	False	False
17	2020-04-23	23	GO	Caldas Novas	5204508	city	1	1.09695	0	0	0	0.0	91162	False	False
17	2020-04-23	23	GO	Campestre de Goiás	5204607	city	1	27.54821	0	0	0	0.0	3630	False	False
17	2020-04-23	7	GO	Carmo do Rio Verde	5205000	city	1	9.91867	0	0	0	0.0	10082	False	False
17	2020-04-23	33	GO	Catalão	5205109	city	1	0.91892	0	0	0	0.0	108823	False	False
17	2020-04-23	7	GO	Ceres	5205406	city	3	13.51899	0	0	0	0.0	22191	False	False
17	2020-04-23	23	GO	Cidade Ocidental	5205497	city	4	5.60412	0	0	0	0.0	71376	False	False
17	2020-04-23	10	GO	Faina	5207535	city	1	15.08978	0	0	0	0.0	6627	False	False
17	2020-04-23	11	GO	Formosa	5208004	city	4	3.28901	0	0	0	0.0	121617	False	False
17	2020-04-23	16	GO	Goiandira	5208509	city	2	35.71429	0	1	0	0.5	5600	False	False
17	2020-04-23	27	GO	Goianésia	5208608	city	24	34.24462	0	2	1	0.0833	70084	False	False
17	2020-04-23	43	GO	Goiânia	5208707	city	257	16.95124	2	11	1	0.0428	1516113	False	False
17	2020-04-23	10	GO	Goianira	5208806	city	1	2.2579	0	0	0	0.0	44289	False	False
17	2020-04-23	16	GO	Goiatuba	5209101	city	1	2.93298	0	0	0	0.0	34095	False	False
17	2020-04-23	16	GO	Guapó	5209200	city	1	7.03779	0	0	0	0.0	14209	False	False
17	2020-04-23	28	GO	Hidrolândia	5209705	city	0		0	0	0	0.0	21706	False	False
17	2020-04-23	36	GO	Importados/Indefinidos		city	1		1	0	0	0.0		False	False
17	2020-04-23	5	GO	Inhumas	5210000	city	1	1.89157	0	0	0	0.0	52866	False	False
17	2020-04-23	12	GO	Itaguaru	5210604	city	2	38.1898	0	0	0	0.0	5237	False	False
17	2020-04-23	25	GO	Itumbiara	5211503	city	10	9.54727	2	0	0	0.0	104742	False	False
17	2020-04-23	37	GO	Jataí	5211909	city	4	3.96503	0	0	0	0.0	100882	False	False
17	2020-04-23	30	GO	Luziânia	5212501	city	9	4.32071	0	2	0	0.2222	208299	False	False
17	2020-04-23	16	GO	Montividiu	5213756	city	1	7.46491	0	0	0	0.0	13396	False	False
17	2020-04-23	10	GO	Morrinhos	5213806	city	0		0	0	0	0.0	46136	False	False
17	2020-04-23	12	GO	Nerópolis	5214507	city	1	3.35008	0	0	0	0.0	29850	False	False
17	2020-04-23	17	GO	Nova Glória	5214861	city	1	12.2489	0	0	0	0.0	8164	False	False
17	2020-04-23	21	GO	Nova Veneza	5215009	city	1	10.14919	0	0	0	0.0	9853	False	False
17	2020-04-23	1	GO	Novo Gama	5215231	city	1	0.86422	1	0	0	0.0	115711	False	False
17	2020-04-23	24	GO	Paranaiguara	5216304	city	1	9.94332	0	0	0	0.0	10057	False	False
17	2020-04-23	11	GO	Paraúna	5216403	city	3	27.30251	2	1	0	0.3333	10988	False	False
17	2020-04-23	12	GO	Pirenópolis	5217302	city	0		0	0	0	0.0	24908	False	False
17	2020-04-23	16	GO	Pires do Rio	5217401	city	3	9.53652	0	1	0	0.3333	31458	False	False
17	2020-04-23	4	GO	Planaltina	5217609	city	1	1.11212	0	1	0	1.0	89918	False	False
17	2020-04-23	14	GO	Professor Jamil	5218391	city	5	155.13497	0	1	0	0.2	3223	False	False
17	2020-04-23	13	GO	Rialma	5218607	city	4	36.63675	0	0	0	0.0	10918	False	False
17	2020-04-23	43	GO	Rio Verde	5218805	city	13	5.51673	0	1	0	0.0769	235647	False	False
17	2020-04-23	9	GO	Santo Antônio do Descoberto	5219753	city	3	4.0137	2	0	0	0.0	74744	False	False
17	2020-04-23	21	GO	São Luís de Montes Belos	5220108	city	2	5.91419	0	0	0	0.0	33817	False	False
17	2020-04-23	21	GO	Senador Canedo	5220454	city	4	3.46708	1	0	0	0.0	115371	False	False
17	2020-04-23	30	GO	Silvânia	5220603	city	1	4.83209	0	0	0	0.0	20695	False	False
17	2020-04-23	23	GO	Trindade	5221403	city	7	5.48594	0	0	0	0.0	127599	False	False
17	2020-04-23	12	GO	Uruaçu	5221601	city	0		0	0	0	0.0	40532	False	False
17	2020-04-23	31	GO	Valparaíso de Goiás	5221858	city	7	4.15509	0	1	0	0.1429	168468	False	False
17	2020-04-23	17	GO	Vianópolis	5222005	city	1	7.21345	0	0	0	0.0	13863	False	False
17	2020-04-23	23	MA	Açailândia	2100055	city	12	10.67188	4	0	0	0.0	112445	False	False
17	2020-04-23	6	MA	Alcântara	2100204	city	1	4.5255	0	0	0	0.0	22097	False	False
17	2020-04-23	12	MA	Altamira do Maranhão	2100402	city	1	12.30315	0	0	0	0.0	8128	False	False
17	2020-04-23	5	MA	Anajatuba	2100709	city	4	14.9237	0	1	0	0.25	26803	False	False
17	2020-04-23	6	MA	Arari	2101004	city	3	10.05092	0	1	1	0.3333	29848	False	False
17	2020-04-23	8	MA	Bacabal	2101202	city	8	7.62275	0	0	0	0.0	104949	False	False
17	2020-04-23	8	MA	Bacabeira	2101251	city	1	5.86338	0	0	0	0.0	17055	False	False
17	2020-04-23	4	MA	Balsas	2101400	city	4	4.21554	0	0	0	0.0	94887	False	False
17	2020-04-23	7	MA	Barreirinhas	2101707	city	1	1.59928	0	0	0	0.0	62528	False	False
17	2020-04-23	14	MA	Cachoeira Grande	2102374	city	2	21.20666	1	0	0	0.0	9431	False	False
17	2020-04-23	18	MA	Cajapió	2102408	city	1	8.94694	0	0	0	0.0	11177	False	False
17	2020-04-23	14	MA	Cantanhede	2102705	city	1	4.54649	0	0	0	0.0	21995	False	False
17	2020-04-23	12	MA	Caxias	2103000	city	7	4.24551	0	0	0	0.0	164880	False	False
17	2020-04-23	14	MA	Chapadinha	2103208	city	9	11.29589	8	0	0	0.0	79675	False	False
17	2020-04-23	1	MA	Codó	2103307	city	1	0.81394	1	0	0	0.0	122859	False	False
17	2020-04-23	16	MA	Colinas	2103505	city	2	4.85696	0	0	0	0.0	41178	False	False
17	2020-04-23	6	MA	Cururupu	2103703	city	1	3.05857	0	1	0	1.0	32695	False	False
17	2020-04-23	9	MA	Davinópolis	2103752	city	1	7.74713	0	0	0	0.0	12908	False	False
17	2020-04-23	10	MA	Governador Nunes Freire	2104677	city	1	3.90976	0	0	0	0.0	25577	False	False
17	2020-04-23	16	MA	Icatu	2105104	city	0		0	0	0	0.0	27113	False	False
17	2020-04-23	23	MA	Imperatriz	2105302	city	54	20.87505	0	3	0	0.0556	258682	False	False
17	2020-04-23	8	MA	Itapecuru Mirim	2105401	city	0		0	0	0	0.0	68203	False	False
17	2020-04-23	6	MA	Junco do Maranhão	2105658	city	1	29.13753	0	0	0	0.0	3432	False	False
17	2020-04-23	1	MA	Lago da Pedra	2105708	city	1	1.98942	1	1	1	1.0	50266	False	False
17	2020-04-23	6	MA	Matinha	2106508	city	3	12.83697	0	0	0	0.0	23370	False	False
17	2020-04-23	4	MA	Milagres do Maranhão	2106672	city	1	11.81474	0	0	0	0.0	8464	False	False
17	2020-04-23	7	MA	Miranda do Norte	2106755	city	2	7.04697	0	0	0	0.0	28381	False	False
17	2020-04-23	12	MA	Mirinzal	2106805	city	1	6.6836	0	0	0	0.0	14962	False	False
17	2020-04-23	1	MA	Monção	2106904	city	1	2.99097	1	0	0	0.0	33434	False	False
17	2020-04-23	7	MA	Morros	2107100	city	1	5.14589	0	0	0	0.0	19433	False	False
17	2020-04-23	21	MA	Paço do Lumiar	2107506	city	63	51.55609	6	3	0	0.0476	122197	False	False
17	2020-04-23	2	MA	Pedreiras	2108207	city	1	2.54913	0	0	0	0.0	39229	False	False
17	2020-04-23	3	MA	Presidente Juscelino	2109205	city	4	31.41197	2	0	0	0.0	12734	False	False
17	2020-04-23	16	MA	Raposa	2109452	city	10	32.5087	2	2	0	0.2	30761	False	False
17	2020-04-23	6	MA	Rosário	2109601	city	6	14.03837	3	0	0	0.0	42740	False	False
17	2020-04-23	17	MA	Santa Inês	2109908	city	3	3.36912	1	0	0	0.0	89044	False	False
17	2020-04-23	12	MA	Santa Rita	2110203	city	13	34.34157	7	0	0	0.0	37855	False	False
17	2020-04-23	17	MA	São Benedito do Rio Preto	2110401	city	1	5.3582	0	0	0	0.0	18663	False	False
17	2020-04-23	2	MA	São João dos Patos	2111102	city	1	3.85669	0	0	0	0.0	25929	False	False
17	2020-04-23	21	MA	São José de Ribamar	2111201	city	126	70.91121	6	5	0	0.0397	177687	False	False
17	2020-04-23	35	MA	São Luís	2111300	city	1567	142.21098	150	71	10	0.0453	1101884	False	False
17	2020-04-23	20	MA	Timon	2112209	city	9	5.32207	0	0	0	0.0	169107	False	False
17	2020-04-23	8	MA	Trizidela do Vale	2112233	city	2	9.09174	0	0	0	0.0	21998	False	False
17	2020-04-23	7	MA	Tuntum	2112308	city	1	2.39051	0	0	0	0.0	41832	False	False
17	2020-04-23	16	MA	Urbano Santos	2112605	city	3	9.05742	0	0	0	0.0	33122	False	False
17	2020-04-23	7	MA	Vargem Grande	2112704	city	2	3.5392	0	0	0	0.0	56510	False	False
17	2020-04-23	14	MA	Viana	2112803	city	2	3.81381	0	0	0	0.0	52441	False	False
17	2020-04-23	13	MA	Vitória do Mearim	2112902	city	6	18.31278	0	0	0	0.0	32764	False	False
17	2020-04-23	4	MA	Vitorino Freire	2113009	city	1	3.17229	0	0	0	0.0	31523	False	False
17	2020-04-23	12	MA	Zé Doca	2114007	city	4	7.73485	1	0	0	0.0	51714	False	False
17	2020-04-23	12	MG	Abaeté	3100203	city	1	4.30348	0	0	0	0.0	23237	False	False
17	2020-04-23	24	MG	Alfenas	3101607	city	2	2.50013	0	0	0	0.0	79996	False	False
17	2020-04-23	9	MG	Almenara	3101706	city	2	4.77373	0	0	0	0.0	41896	False	False
17	2020-04-23	16	MG	Alpercata	3101805	city	1	13.46983	0	0	0	0.0	7424	False	False
17	2020-04-23	23	MG	Araguari	3103504	city	7	5.96928	0	0	0	0.0	117267	False	False
17	2020-04-23	10	MG	Araxá	3104007	city	3	2.82409	0	0	0	0.0	106229	False	False
17	2020-04-23	5	MG	Arceburgo	3104106	city	1	9.28333	0	0	0	0.0	10772	False	False
17	2020-04-23	22	MG	Arcos	3104205	city	7	17.45984	0	0	0	0.0	40092	False	False
17	2020-04-23	22	MG	Barbacena	3105608	city	4	2.91305	0	0	0	0.0	137313	False	False
17	2020-04-23	9	MG	Belmiro Braga	3106101	city	1	29.16302	0	1	0	1.0	3429	False	False
17	2020-04-23	39	MG	Belo Horizonte	3106200	city	491	19.54563	4	9	0	0.0183	2512070	False	False
17	2020-04-23	32	MG	Betim	3106705	city	10	2.27614	0	0	0	0.0	439340	False	False
17	2020-04-23	29	MG	Boa Esperança	3107109	city	8	19.9367	1	0	0	0.0	40127	False	False
17	2020-04-23	32	MG	Bom Despacho	3107406	city	1	1.97609	0	0	0	0.0	50605	False	False
17	2020-04-23	12	MG	Bonfim	3108107	city	1	14.56028	0	1	0	1.0	6868	False	False
17	2020-04-23	15	MG	Borda da Mata	3108305	city	2	10.30291	0	0	0	0.0	19412	False	False
17	2020-04-23	17	MG	Botelhos	3108404	city	1	6.67958	0	0	0	0.0	14971	False	False
17	2020-04-23	1	MG	Brasília de Minas	3108602	city	2	6.18295	2	0	0	0.0	32347	False	False
17	2020-04-23	7	MG	Caeté	3110004	city	1	2.23624	0	0	0	0.0	44718	False	False
17	2020-04-23	7	MG	Camanducaia	3110509	city	2	9.18695	0	0	0	0.0	21770	False	False
17	2020-04-23	18	MG	Cambuí	3110608	city	7	23.68786	0	0	0	0.0	29551	False	False
17	2020-04-23	13	MG	Cambuquira	3110707	city	2	15.60793	1	0	0	0.0	12814	False	False
17	2020-04-23	28	MG	Campo Belo	3111200	city	3	5.55257	0	0	0	0.0	54029	False	False
17	2020-04-23	32	MG	Campos Altos	3111507	city	1	6.46789	0	0	0	0.0	15461	False	False
17	2020-04-23	12	MG	Campos Gerais	3111606	city	1	3.47536	0	0	0	0.0	28774	False	False
17	2020-04-23	23	MG	Capitólio	3112802	city	1	11.5848	0	0	0	0.0	8632	False	False
17	2020-04-23	16	MG	Carangola	3113305	city	1	3.0303	0	0	0	0.0	33000	False	False
17	2020-04-23	5	MG	Carlos Chagas	3113701	city	1	5.3087	0	0	0	0.0	18837	False	False
17	2020-04-23	20	MG	Carmo da Cachoeira	3113909	city	1	8.21693	0	0	0	0.0	12170	False	False
17	2020-04-23	28	MG	Carmo do Cajuru	3114204	city	2	8.89759	0	0	0	0.0	22478	False	False
17	2020-04-23	10	MG	Cataguases	3115300	city	2	2.6623	-1	0	-1	0.0	75123	False	False
17	2020-04-23	18	MG	Centralina	3115805	city	2	19.32367	1	1	1	0.5	10350	False	False
17	2020-04-23	13	MG	Conceição das Alagoas	3117306	city	2	7.17026	0	0	0	0.0	27893	False	False
17	2020-04-23	7	MG	Conselheiro Lafaiete	3118304	city	12	9.33206	0	0	0	0.0	128589	False	False
17	2020-04-23	32	MG	Contagem	3118601	city	43	6.47732	1	1	1	0.0233	663855	False	False
17	2020-04-23	7	MG	Coromandel	3119302	city	2	7.1495	0	0	0	0.0	27974	False	False
17	2020-04-23	38	MG	Coronel Fabriciano	3119401	city	6	5.46175	0	0	0	0.0	109855	False	False
17	2020-04-23	4	MG	Curvelo	3120904	city	0		-1	0	0	0.0	80129	False	False
17	2020-04-23	18	MG	Divinésia	3121902	city	1	29.26544	0	0	0	0.0	3417	False	False
17	2020-04-23	47	MG	Divinópolis	3122306	city	41	17.21026	0	1	0	0.0244	238230	False	False
17	2020-04-23	21	MG	Esmeraldas	3124104	city	1	1.41739	0	0	0	0.0	70552	False	False
17	2020-04-23	6	MG	Espera Feliz	3124203	city	4	16.03142	1	0	0	0.0	24951	False	False
17	2020-04-23	12	MG	Espinosa	3124302	city	1	3.16286	0	1	0	1.0	31617	False	False
17	2020-04-23	3	MG	Espírito Santo do Dourado	3124401	city	1	21.31287	0	0	0	0.0	4692	False	False
17	2020-04-23	26	MG	Extrema	3125101	city	20	55.21049	0	1	0	0.05	36225	False	False
17	2020-04-23	13	MG	Ferros	3125903	city	5	50.9165	0	0	0	0.0	9820	False	False
17	2020-04-23	18	MG	Formiga	3126109	city	1	1.47748	-4	0	0	0.0	67683	False	False
17	2020-04-23	18	MG	Frutal	3127107	city	2	3.36157	0	0	0	0.0	59496	False	False
17	2020-04-23	10	MG	Goianá	3127388	city	2	50.42864	-1	0	0	0.0	3966	False	False
17	2020-04-23	29	MG	Governador Valadares	3127701	city	10	3.5729	-1	2	0	0.2	279885	False	False
17	2020-04-23	10	MG	Guaranésia	3128303	city	1	5.25735	0	0	0	0.0	19021	False	False
17	2020-04-23	7	MG	Guaxupé	3128709	city	2	3.8523	0	0	0	0.0	51917	False	False
17	2020-04-23	28	MG	Guimarânia	3128907	city	1	12.43936	0	0	0	0.0	8039	False	False
17	2020-04-23	13	MG	Ibirité	3129806	city	4	2.21971	0	0	0	0.0	180204	False	False
17	2020-04-23	34	MG	Importados/Indefinidos		city	13		0	0	0	0.0		False	False
17	2020-04-23	16	MG	Ipaba	3131158	city	2	10.74864	0	0	0	0.0	18607	False	False
17	2020-04-23	43	MG	Ipatinga	3131307	city	10	3.79636	1	0	0	0.0	263410	False	False
17	2020-04-23	13	MG	Ipuiúna	3131505	city	1	9.92162	0	0	0	0.0	10079	False	False
17	2020-04-23	21	MG	Itabira	3131703	city	6	4.9975	0	1	0	0.1667	120060	False	False
17	2020-04-23	7	MG	Itaguara	3132206	city	1	7.48615	0	0	0	0.0	13358	False	False
17	2020-04-23	14	MG	Itajubá	3132404	city	5	5.16161	3	0	0	0.0	96869	False	False
17	2020-04-23	15	MG	Itanhandu	3133105	city	4	26.09093	0	0	0	0.0	15331	False	False
17	2020-04-23	5	MG	Itaobim	3133303	city	1	4.74789	0	0	0	0.0	21062	False	False
17	2020-04-23	14	MG	Itapecerica	3133501	city	7	32.16616	4	0	0	0.0	21762	False	False
17	2020-04-23	17	MG	Itapeva	3133600	city	1	10.22181	0	0	0	0.0	9783	False	False
17	2020-04-23	8	MG	Itaúna	3133808	city	0		-1	0	0	0.0	93214	False	False
17	2020-04-23	13	MG	Ituiutaba	3134202	city	2	1.91075	1	0	0	0.0	104671	False	False
17	2020-04-23	13	MG	Jaboticatubas	3134608	city	2	9.92901	0	0	0	0.0	20143	False	False
17	2020-04-23	19	MG	Janaúba	3135100	city	3	4.18714	0	0	0	0.0	71648	False	False
17	2020-04-23	18	MG	Jeceaba	3135407	city	1	20.35831	0	0	0	0.0	4912	False	False
17	2020-04-23	15	MG	João Monlevade	3136207	city	4	5.00563	1	0	0	0.0	79910	False	False
17	2020-04-23	41	MG	Juiz de Fora	3136702	city	102	17.93019	0	2	0	0.0196	568873	False	False
17	2020-04-23	32	MG	Lagoa da Prata	3137205	city	15	28.75491	1	0	0	0.0	52165	False	False
17	2020-04-23	2	MG	Lagoa Dourada	3137403	city	0		-1	0	0	0.0	13009	False	False
17	2020-04-23	5	MG	Lagoa Santa	3137601	city	3	4.64922	0	0	0	0.0	64527	False	False
17	2020-04-23	23	MG	Lavras	3138203	city	7	6.74549	0	0	0	0.0	103773	False	False
17	2020-04-23	8	MG	Leopoldina	3138401	city	1	1.90161	0	0	0	0.0	52587	False	False
17	2020-04-23	18	MG	Machado	3139003	city	2	4.74687	0	0	0	0.0	42133	False	False
17	2020-04-23	25	MG	Manhuaçu	3139409	city	3	3.32487	0	0	0	0.0	90229	False	False
17	2020-04-23	35	MG	Mariana	3140001	city	12	19.76154	-1	1	0	0.0833	60724	False	False
17	2020-04-23	15	MG	Mário Campos	3140159	city	1	6.48677	0	0	0	0.0	15416	False	False
17	2020-04-23	3	MG	Maripá de Minas	3140209	city	1	33.63606	0	0	0	0.0	2973	False	False
17	2020-04-23	12	MG	Marliéria	3140308	city	1	24.7586	0	0	0	0.0	4039	False	False
17	2020-04-23	10	MG	Matias Barbosa	3140803	city	0		0	0	0	0.0	14468	False	False
17	2020-04-23	18	MG	Matozinhos	3141108	city	1	2.6441	0	0	0	0.0	37820	False	False
17	2020-04-23	7	MG	Monte Azul	3142908	city	1	4.79524	0	0	0	0.0	20854	False	False
17	2020-04-23	13	MG	Monte Carmelo	3143104	city	5	10.45828	0	0	0	0.0	47809	False	False
17	2020-04-23	18	MG	Montes Claros	3143302	city	5	1.22148	0	1	0	0.2	409341	False	False
17	2020-04-23	1	MG	Morro da Garça	3143609	city	1	40.61738	1	1	1	1.0	2462	False	False
17	2020-04-23	7	MG	Munhoz	3143807	city	3	49.7595	0	0	0	0.0	6029	False	False
17	2020-04-23	26	MG	Muriaé	3143906	city	7	6.43601	0	0	0	0.0	108763	False	False
17	2020-04-23	20	MG	Nanuque	3144300	city	2	4.90798	0	1	0	0.5	40750	False	False
17	2020-04-23	6	MG	Nazareno	3144508	city	1	11.6171	0	0	0	0.0	8608	False	False
17	2020-04-23	38	MG	Nova Lima	3144805	city	50	52.69315	0	0	0	0.0	94889	False	False
17	2020-04-23	12	MG	Nova Serrana	3145208	city	1	0.97378	0	1	0	1.0	102693	False	False
17	2020-04-23	8	MG	Novo Cruzeiro	3145307	city	1	3.19173	0	1	1	1.0	31331	False	False
17	2020-04-23	18	MG	Ouro Fino	3146008	city	1	2.97274	0	1	0	1.0	33639	False	False
17	2020-04-23	19	MG	Paracatu	3147006	city	8	8.58756	0	0	0	0.0	93158	False	False
17	2020-04-23	15	MG	Pará de Minas	3147105	city	5	5.3209	0	0	0	0.0	93969	False	False
17	2020-04-23	19	MG	Paraisópolis	3147303	city	4	18.97263	0	2	0	0.5	21083	False	False
17	2020-04-23	10	MG	Passos	3147907	city	1	0.872	0	0	0	0.0	114679	False	False
17	2020-04-23	20	MG	Patos de Minas	3148004	city	14	9.18105	0	1	0	0.0714	152488	False	False
17	2020-04-23	41	MG	Patrocínio	3148103	city	9	9.91659	0	1	0	0.1111	90757	False	False
17	2020-04-23	12	MG	Perdões	3149903	city	1	4.67508	0	0	0	0.0	21390	False	False
17	2020-04-23	2	MG	Piedade dos Gerais	3150406	city	1	20.07226	0	0	0	0.0	4982	False	False
17	2020-04-23	12	MG	Pirapetinga	3151107	city	1	9.3006	0	0	0	0.0	10752	False	False
17	2020-04-23	14	MG	Pirapora	3151206	city	2	3.54434	0	0	0	0.0	56428	False	False
17	2020-04-23	17	MG	Piumhi	3151503	city	2	5.76518	0	1	0	0.5	34691	False	False
17	2020-04-23	35	MG	Poços de Caldas	3151800	city	11	6.5712	3	1	0	0.0909	167397	False	False
17	2020-04-23	4	MG	Porto Firme	3152303	city	1	8.86603	0	0	0	0.0	11279	False	False
17	2020-04-23	23	MG	Pouso Alegre	3152501	city	21	13.93155	0	2	0	0.0952	150737	False	False
17	2020-04-23	22	MG	Ribeirão das Neves	3154606	city	2	0.59727	0	0	0	0.0	334858	False	False
17	2020-04-23	28	MG	Sabará	3156700	city	10	7.33439	0	0	0	0.0	136344	False	False
17	2020-04-23	26	MG	Santa Luzia	3157807	city	7	3.19439	1	0	0	0.0	219134	False	False
17	2020-04-23	15	MG	Santa Maria de Itabira	3158003	city	1	9.21914	0	0	0	0.0	10847	False	False
17	2020-04-23	22	MG	Santana do Paraíso	3158953	city	3	8.65476	0	0	0	0.0	34663	False	False
17	2020-04-23	22	MG	Santo Antônio do Monte	3160405	city	3	10.6221	0	0	0	0.0	28243	False	False
17	2020-04-23	6	MG	Santos Dumont	3160702	city	3	6.45342	0	0	0	0.0	46487	False	False
17	2020-04-23	13	MG	São Brás do Suaçuí	3160900	city	2	53.50455	0	0	0	0.0	3738	False	False
17	2020-04-23	2	MG	São Francisco	3161106	city	1	1.77547	0	1	0	1.0	56323	False	False
17	2020-04-23	2	MG	São Geraldo da Piedade	3161601	city	1	25.23978	0	1	1	1.0	3962	False	False
17	2020-04-23	13	MG	São Gotardo	3162104	city	2	5.63873	0	0	0	0.0	35469	False	False
17	2020-04-23	29	MG	São João del Rei	3162500	city	5	5.5505	1	0	0	0.0	90082	False	False
17	2020-04-23	16	MG	São João Nepomuceno	3162906	city	1	3.79348	0	0	0	0.0	26361	False	False
17	2020-04-23	4	MG	São José da Lapa	3162955	city	2	8.41538	0	0	0	0.0	23766	False	False
17	2020-04-23	14	MG	São Lourenço	3163706	city	2	4.36196	0	0	0	0.0	45851	False	False
17	2020-04-23	7	MG	São Sebastião do Paraíso	3164704	city	2	2.81865	0	1	0	0.5	70956	False	False
17	2020-04-23	10	MG	São Tomás de Aquino	3165107	city	2	28.48597	0	1	0	0.5	7021	False	False
17	2020-04-23	19	MG	Sarzedo	3165537	city	1	3.05325	0	0	0	0.0	32752	False	False
17	2020-04-23	18	MG	Senador Amaral	3165578	city	4	74.6826	0	0	0	0.0	5356	False	False
17	2020-04-23	26	MG	Serra do Salitre	3166808	city	1	8.63409	0	0	0	0.0	11582	False	False
17	2020-04-23	38	MG	Sete Lagoas	3167202	city	6	2.50377	0	0	0	0.0	239639	False	False
17	2020-04-23	5	MG	Sobrália	3167707	city	1	18.00828	0	0	0	0.0	5553	False	False
17	2020-04-23	2	MG	Teófilo Otoni	3168606	city	1	0.71128	0	0	0	0.0	140592	False	False
17	2020-04-23	32	MG	Timóteo	3168705	city	8	8.90452	0	0	0	0.0	89842	False	False
17	2020-04-23	22	MG	Toledo	3169109	city	4	63.91818	0	0	0	0.0	6258	False	False
17	2020-04-23	1	MG	Três Marias	3169356	city	1	3.09062	1	0	0	0.0	32356	False	False
17	2020-04-23	6	MG	Três Pontas	3169406	city	2	3.52448	0	1	0	0.5	56746	False	False
17	2020-04-23	18	MG	Ubá	3169901	city	4	3.46164	0	0	0	0.0	115552	False	False
17	2020-04-23	35	MG	Uberaba	3170107	city	29	8.68828	3	3	0	0.1034	333783	False	False
17	2020-04-23	38	MG	Uberlândia	3170206	city	76	10.9937	4	5	0	0.0658	691305	False	False
17	2020-04-23	25	MG	Unaí	3170404	city	2	2.37029	0	0	0	0.0	84378	False	False
17	2020-04-23	20	MG	Varginha	3170701	city	11	8.11461	0	1	0	0.0909	135558	False	False
17	2020-04-23	5	MG	Varzelândia	3170909	city	1	5.17598	0	1	0	1.0	19320	False	False
17	2020-04-23	16	MG	Vazante	3171006	city	2	9.71345	0	0	0	0.0	20590	False	False
17	2020-04-23	5	MG	Vespasiano	3171204	city	0		0	0	0	0.0	127601	False	False
17	2020-04-23	5	MG	Viçosa	3171303	city	0		0	0	0	0.0	78846	False	False
17	2020-04-23	24	MS	Alcinópolis	5000252	city	1	18.71608	0	0	0	0.0	5343	False	False
17	2020-04-23	4	MS	Bataguassu	5001904	city	2	8.68659	0	0	0	0.0	23024	False	False
17	2020-04-23	28	MS	Batayporã	5002001	city	6	52.96143	0	2	0	0.3333	11329	False	False
17	2020-04-23	41	MS	Campo Grande	5002704	city	96	10.7145	5	2	0	0.0208	895982	False	False
17	2020-04-23	19	MS	Chapadão do Sul	5002951	city	9	35.68879	0	0	0	0.0	25218	False	False
17	2020-04-23	17	MS	Corumbá	5003207	city	2	1.79477	0	0	0	0.0	111435	False	False
17	2020-04-23	11	MS	Coxim	5003306	city	1	2.98125	0	0	0	0.0	33543	False	False
17	2020-04-23	27	MS	Dourados	5003702	city	11	4.93386	0	0	0	0.0	222949	False	False
17	2020-04-23	6	MS	Ladário	5005202	city	1	4.28614	0	0	0	0.0	23331	False	False
17	2020-04-23	8	MS	Miranda	5005608	city	1	3.56977	0	0	0	0.0	28013	False	False
17	2020-04-23	7	MS	Mundo Novo	5005681	city	2	10.88969	0	0	0	0.0	18366	False	False
17	2020-04-23	12	MS	Naviraí	5005707	city	1	1.82222	0	0	0	0.0	54878	False	False
17	2020-04-23	24	MS	Nova Andradina	5006200	city	11	20.23026	0	0	0	0.0	54374	False	False
17	2020-04-23	6	MS	Paraíso das Águas	5006275	city	1	18.0018	0	0	0	0.0	5555	False	False
17	2020-04-23	13	MS	Paranaíba	5006309	city	2	4.74518	0	0	0	0.0	42148	False	False
17	2020-04-23	34	MS	Ponta Porã	5006606	city	1	1.08078	0	0	0	0.0	92526	False	False
17	2020-04-23	28	MS	Rio Verde de Mato Grosso	5007406	city	1	5.06432	0	0	0	0.0	19746	False	False
17	2020-04-23	6	MS	Selvíria	5007802	city	1	15.31628	0	0	0	0.0	6529	False	False
17	2020-04-23	36	MS	Sidrolândia	5007901	city	1	1.73415	0	0	0	0.0	57665	False	False
17	2020-04-23	17	MS	Sonora	5007935	city	11	57.0717	0	0	0	0.0	19274	False	False
17	2020-04-23	23	MS	Três Lagoas	5008305	city	24	19.77131	6	3	1	0.125	121388	False	False
17	2020-04-23	20	MT	Alta Floresta	5100250	city	1	1.93117	0	0	0	0.0	51782	False	False
17	2020-04-23	18	MT	Aripuanã	5101407	city	2	8.94694	0	1	0	0.5	22354	False	False
17	2020-04-23	6	MT	Barra do Garças	5101803	city	3	4.91707	0	1	0	0.3333	61012	False	False
17	2020-04-23	18	MT	Cáceres	5102504	city	4	4.23837	0	1	0	0.25	94376	False	False
17	2020-04-23	20	MT	Campo Novo do Parecis	5102637	city	1	2.82805	0	0	0	0.0	35360	False	False
17	2020-04-23	18	MT	Canarana	5102702	city	1	4.63414	0	0	0	0.0	21579	False	False
17	2020-04-23	17	MT	Chapada dos Guimarães	5103007	city	0		0	0	0	0.0	19752	False	False
17	2020-04-23	1	MT	Confresa	5103353	city	1	3.23279	1	0	0	0.0	30933	False	False
17	2020-04-23	9	MT	Conquista D'Oeste	5103361	city	1	24.76474	0	0	0	0.0	4038	False	False
17	2020-04-23	35	MT	Cuiabá	5103403	city	108	17.6313	6	1	0	0.0093	612547	False	False
17	2020-04-23	18	MT	Importados/Indefinidos		city	4		0	0	0	0.0		False	False
17	2020-04-23	6	MT	Ipiranga do Norte	5104526	city	1	13.04291	0	0	0	0.0	7667	False	False
17	2020-04-23	2	MT	Jaciara	5104807	city	1	3.60023	0	0	0	0.0	27776	False	False
17	2020-04-23	16	MT	Lambari D'Oeste	5105234	city	1	16.3372	0	0	0	0.0	6121	False	False
17	2020-04-23	22	MT	Lucas do Rio Verde	5105259	city	1	1.52593	0	1	0	1.0	65534	False	False
17	2020-04-23	6	MT	Mirassol d'Oeste	5105622	city	5	18.02516	0	0	0	0.0	27739	False	False
17	2020-04-23	31	MT	Nova Monte Verde	5108956	city	1	10.89562	0	0	0	0.0	9178	False	False
17	2020-04-23	20	MT	Nova Mutum	5106224	city	1	2.20371	0	0	0	0.0	45378	False	False
17	2020-04-23	1	MT	Pontal do Araguaia	5106653	city	1	14.90091	1	0	0	0.0	6711	False	False
17	2020-04-23	10	MT	Pontes e Lacerda	5106752	city	1	2.2009	0	0	0	0.0	45436	False	False
17	2020-04-23	17	MT	Primavera do Leste	5107040	city	6	9.67445	2	0	0	0.0	62019	False	False
17	2020-04-23	2	MT	Rio Branco	5107206	city	2	38.78976	0	0	0	0.0	5156	False	False
17	2020-04-23	25	MT	Rondonópolis	5107602	city	35	15.05435	2	2	1	0.0571	232491	False	False
17	2020-04-23	18	MT	São José dos Quatro Marcos	5107107	city	5	26.44663	1	0	0	0.0	18906	False	False
17	2020-04-23	22	MT	Sinop	5107909	city	14	9.79048	1	0	0	0.0	142996	False	False
17	2020-04-23	23	MT	Tangará da Serra	5107958	city	5	4.81928	0	0	0	0.0	103750	False	False
17	2020-04-23	18	MT	União do Sul	5108303	city	1	28.36879	0	0	0	0.0	3525	False	False
17	2020-04-23	32	MT	Várzea Grande	5108402	city	12	4.21095	1	0	0	0.0	284971	False	False
17	2020-04-23	4	MT	Vila Bela da Santíssima Trindade	5105507	city	1	6.2004	0	0	0	0.0	16128	False	False
17	2020-04-23	24	PA	Abaetetuba	1500107	city	6	3.80474	0	0	0	0.0	157698	False	False
17	2020-04-23	13	PA	Acará	1500206	city	2	3.5977	1	0	0	0.0	55591	False	False
17	2020-04-23	7	PA	Afuá	1500305	city	1	2.54985	0	0	0	0.0	39218	False	False
17	2020-04-23	1	PA	Alenquer	1500404	city	1	1.7609	1	0	0	0.0	56789	False	False
17	2020-04-23	21	PA	Altamira	1500602	city	8	6.98117	2	0	0	0.0	114594	False	False
17	2020-04-23	1	PA	Anajás	1500701	city	1	3.41565	1	0	0	0.0	29277	False	False
17	2020-04-23	30	PA	Ananindeua	1500800	city	125	23.55832	5	1	0	0.008	530598	False	False
17	2020-04-23	4	PA	Augusto Corrêa	1500909	city	2	4.34802	0	0	0	0.0	45998	False	False
17	2020-04-23	23	PA	Barcarena	1501303	city	6	4.81232	0	0	0	0.0	124680	False	False
17	2020-04-23	37	PA	Belém	1501402	city	804	53.86051	28	33	7	0.041	1492745	False	False
17	2020-04-23	21	PA	Benevides	1501501	city	9	14.3456	2	0	0	0.0	62737	False	False
17	2020-04-23	10	PA	Bragança	1501709	city	7	5.4822	0	0	0	0.0	127686	False	False
17	2020-04-23	4	PA	Breves	1501808	city	4	3.8948	0	1	0	0.25	102701	False	False
17	2020-04-23	13	PA	Bujaru	1501907	city	3	10.29795	0	0	0	0.0	29132	False	False
17	2020-04-23	9	PA	Cachoeira do Arari	1502004	city	3	12.62254	1	0	0	0.0	23767	False	False
17	2020-04-23	18	PA	Cametá	1502103	city	2	1.45043	0	1	0	0.5	137890	False	False
17	2020-04-23	10	PA	Canaã dos Carajás	1502152	city	2	5.39302	1	1	0	0.5	37085	False	False
17	2020-04-23	11	PA	Capanema	1502202	city	9	13.03838	1	0	0	0.0	69027	False	False
17	2020-04-23	9	PA	Capitão Poço	1502301	city	1	1.84152	0	0	0	0.0	54303	False	False
17	2020-04-23	29	PA	Castanhal	1502400	city	30	14.94076	3	0	0	0.0	200793	False	False
17	2020-04-23	4	PA	Colares	1502608	city	1	8.27472	0	0	0	0.0	12085	False	False
17	2020-04-23	11	PA	Conceição do Araguaia	1502707	city	1	2.08925	0	0	0	0.0	47864	False	False
17	2020-04-23	1	PA	Concórdia do Pará	1502756	city	1	3.00138	1	0	0	0.0	33318	False	False
17	2020-04-23	2	PA	Curionópolis	1502772	city	1	5.57756	0	1	0	1.0	17929	False	False
17	2020-04-23	9	PA	Curralinho	1502806	city	0		0	0	0	0.0	34448	False	False
17	2020-04-23	2	PA	Curuçá	1502905	city	1	2.49588	0	0	0	0.0	40066	False	False
17	2020-04-23	2	PA	Garrafão do Norte	1503077	city	1	3.83642	0	0	0	0.0	26066	False	False
17	2020-04-23	21	PA	Goianésia do Pará	1503093	city	1	2.47066	0	0	0	0.0	40475	False	False
17	2020-04-23	5	PA	Igarapé-Açu	1503200	city	3	7.73056	1	0	0	0.0	38807	False	False
17	2020-04-23	4	PA	Importados/Indefinidos		city	0		0	0	0	0.0		False	False
17	2020-04-23	3	PA	Inhangapi	1503408	city	1	8.53898	0	0	0	0.0	11711	False	False
17	2020-04-23	29	PA	Itaituba	1503606	city	6	5.9261	0	0	0	0.0	101247	False	False
17	2020-04-23	9	PA	Juruti	1503903	city	5	8.62917	1	1	0	0.2	57943	False	False
17	2020-04-23	4	PA	Mãe do Rio	1504059	city	1	3.3248	0	0	0	0.0	30077	False	False
17	2020-04-23	32	PA	Marabá	1504208	city	9	3.22178	0	1	0	0.1111	279349	False	False
17	2020-04-23	9	PA	Marapanim	1504406	city	4	14.11632	0	0	0	0.0	28336	False	False
17	2020-04-23	24	PA	Marituba	1504422	city	19	14.44636	0	1	0	0.0526	131521	False	False
17	2020-04-23	9	PA	Monte Alegre	1504802	city	3	5.16956	2	0	0	0.0	58032	False	False
17	2020-04-23	9	PA	Muaná	1504901	city	1	2.47838	0	0	0	0.0	40349	False	False
17	2020-04-23	10	PA	Nova Ipixuna	1504976	city	1	5.99592	0	0	0	0.0	16678	False	False
17	2020-04-23	21	PA	Novo Progresso	1505031	city	2	7.76337	0	0	0	0.0	25762	False	False
17	2020-04-23	10	PA	Óbidos	1505106	city	2	3.83605	0	1	1	0.5	52137	False	False
17	2020-04-23	21	PA	Oeiras do Pará	1505205	city	4	12.30315	0	0	0	0.0	32512	False	False
17	2020-04-23	4	PA	Oriximiná	1505304	city	0		0	0	0	0.0	73096	False	False
17	2020-04-23	4	PA	Ourém	1505403	city	2	11.20951	0	0	0	0.0	17842	False	False
17	2020-04-23	3	PA	Pacajá	1505486	city	1	2.09617	0	0	0	0.0	47706	False	False
17	2020-04-23	27	PA	Parauapebas	1505536	city	31	14.88431	0	4	0	0.129	208273	False	False
17	2020-04-23	8	PA	Primavera	1506104	city	1	9.23788	0	0	0	0.0	10825	False	False
17	2020-04-23	13	PA	Quatipuru	1506112	city	1	7.34862	0	0	0	0.0	13608	False	False
17	2020-04-23	2	PA	Redenção	1506138	city	1	1.17943	0	0	0	0.0	84787	False	False
17	2020-04-23	10	PA	Rondon do Pará	1506187	city	1	1.90996	0	1	0	1.0	52357	False	False
17	2020-04-23	11	PA	Salinópolis	1506203	city	2	4.91703	0	0	0	0.0	40675	False	False
17	2020-04-23	5	PA	Salvaterra	1506302	city	2	8.42034	0	0	0	0.0	23752	False	False
17	2020-04-23	10	PA	Santa Bárbara do Pará	1506351	city	7	33.20841	0	0	0	0.0	21079	False	False
17	2020-04-23	5	PA	Santa Cruz do Arari	1506401	city	4	39.49447	1	0	0	0.0	10128	False	False
17	2020-04-23	4	PA	Santa Izabel do Pará	1506500	city	19	26.83578	7	0	0	0.0	70801	False	False
17	2020-04-23	3	PA	Santa Maria do Pará	1506609	city	1	4.02236	0	0	0	0.0	24861	False	False
17	2020-04-23	23	PA	Santarém	1506807	city	39	12.80414	4	5	2	0.1282	304589	False	False
17	2020-04-23	17	PA	Santo Antônio do Tauá	1507003	city	14	44.46986	3	0	0	0.0	31482	False	False
17	2020-04-23	2	PA	São Caetano de Odivelas	1507102	city	1	5.54017	0	0	0	0.0	18050	False	False
17	2020-04-23	21	PA	São Geraldo do Araguaia	1507458	city	1	4.02463	0	0	0	0.0	24847	False	False
17	2020-04-23	1	PA	São João de Pirabas	1507474	city	1	4.33934	1	0	0	0.0	23045	False	False
17	2020-04-23	2	PA	São João do Araguaia	1507508	city	1	7.1449	0	0	0	0.0	13996	False	False
17	2020-04-23	13	PA	São Miguel do Guamá	1507607	city	10	16.95318	0	1	0	0.1	58986	False	False
17	2020-04-23	3	PA	São Sebastião da Boa Vista	1507706	city	6	22.52252	1	0	0	0.0	26640	False	False
17	2020-04-23	3	PA	Tailândia	1507953	city	1	0.94039	0	0	0	0.0	106339	False	False
17	2020-04-23	4	PA	Terra Alta	1507961	city	1	8.53242	0	0	0	0.0	11720	False	False
17	2020-04-23	3	PA	Tracuateua	1508035	city	1	3.23008	0	0	0	0.0	30959	False	False
17	2020-04-23	10	PA	Tucumã	1508084	city	1	2.52512	0	0	0	0.0	39602	False	False
17	2020-04-23	24	PA	Tucuruí	1508100	city	5	4.39912	0	0	0	0.0	113659	False	False
17	2020-04-23	9	PA	Vigia	1508209	city	16	29.80293	4	0	0	0.0	53686	False	False
17	2020-04-23	4	PA	Xinguara	1508407	city	2	4.46917	0	0	0	0.0	44751	False	False
17	2020-04-23	2	PB	Alagoa Nova	2500403	city	1	4.79639	0	0	0	0.0	20849	False	False
17	2020-04-23	2	PB	Barra de São Miguel	2501708	city	1	16.56726	0	0	0	0.0	6036	False	False
17	2020-04-23	16	PB	Bayeux	2501807	city	10	10.32205	0	1	0	0.1	96880	False	False
17	2020-04-23	4	PB	Bom Jesus	2502201	city	1	39.04725	0	0	0	0.0	2561	False	False
17	2020-04-23	23	PB	Cabedelo	2503209	city	15	22.1448	0	2	0	0.1333	67736	False	False
17	2020-04-23	3	PB	Cajazeiras	2503704	city	4	6.45234	2	1	0	0.25	61993	False	False
17	2020-04-23	28	PB	Campina Grande	2504009	city	30	7.32188	6	2	0	0.0667	409731	False	False
17	2020-04-23	3	PB	Conde	2504603	city	1	4.05351	0	0	0	0.0	24670	False	False
17	2020-04-23	6	PB	Congo	2504702	city	1	20.89427	0	0	0	0.0	4786	False	False
17	2020-04-23	2	PB	Coremas	2504801	city	1	6.47459	0	0	0	0.0	15445	False	False
17	2020-04-23	3	PB	Cruz do Espírito Santo	2504900	city	1	5.77401	0	0	0	0.0	17319	False	False
17	2020-04-23	1	PB	Guarabira	2506301	city	3	5.09918	3	0	0	0.0	58833	False	False
17	2020-04-23	32	PB	Igaracy	2502607	city	1	16.34788	0	0	0	0.0	6117	False	False
17	2020-04-23	3	PB	Itabaiana	2506905	city	1	4.08547	0	0	0	0.0	24477	False	False
17	2020-04-23	2	PB	Itapororoca	2507101	city	2	10.71582	1	0	0	0.0	18664	False	False
17	2020-04-23	37	PB	João Pessoa	2507507	city	254	31.3962	24	28	3	0.1102	809015	False	False
17	2020-04-23	21	PB	Junco do Seridó	2507804	city	3	41.95804	0	1	0	0.3333	7150	False	False
17	2020-04-23	25	PB	Patos	2510808	city	8	7.4346	0	2	0	0.25	107605	False	False
17	2020-04-23	8	PB	Pombal	2512101	city	2	6.09738	0	0	0	0.0	32801	False	False
17	2020-04-23	6	PB	Queimadas	2512507	city	1	2.27443	0	0	0	0.0	43967	False	False
17	2020-04-23	7	PB	Riachão do Poço	2512762	city	1	22.17787	0	1	0	1.0	4509	False	False
17	2020-04-23	17	PB	Santa Rita	2513703	city	25	18.30349	0	4	1	0.16	136586	False	False
17	2020-04-23	7	PB	São Bento	2513901	city	1	2.9385	0	0	0	0.0	34031	False	False
17	2020-04-23	10	PB	São João do Rio do Peixe	2500700	city	2	11.09016	1	0	0	0.0	18034	False	False
17	2020-04-23	12	PB	Sapé	2515302	city	10	19.00238	2	1	0	0.1	52625	False	False
17	2020-04-23	21	PB	Serra Branca	2515500	city	1	7.2998	0	0	0	0.0	13699	False	False
17	2020-04-23	28	PB	Sousa	2516201	city	4	5.76004	2	0	0	0.0	69444	False	False
17	2020-04-23	10	PB	Taperoá	2516508	city	1	6.50364	0	1	0	1.0	15376	False	False
17	2020-04-23	15	PE	Abreu e Lima	2600054	city	36	36.0036	5	1	0	0.0278	99990	False	False
17	2020-04-23	5	PE	Alagoinha	2600609	city	1	6.83247	0	0	0	0.0	14636	False	False
17	2020-04-23	23	PE	Aliança	2600708	city	5	13.02558	0	1	0	0.2	38386	False	False
17	2020-04-23	5	PE	Altinho	2600807	city	1	4.35313	0	0	0	0.0	22972	False	False
17	2020-04-23	8	PE	Amaraji	2600906	city	2	8.76079	0	1	0	0.5	22829	False	False
17	2020-04-23	11	PE	Araçoiaba	2601052	city	3	14.61703	0	0	0	0.0	20524	False	False
17	2020-04-23	16	PE	Arcoverde	2601201	city	12	16.14248	0	3	1	0.25	74338	False	False
17	2020-04-23	38	PE	Belo Jardim	2601706	city	4	5.23293	-1	0	0	0.0	76439	False	False
17	2020-04-23	11	PE	Bezerros	2601904	city	1	1.64479	0	0	0	0.0	60798	False	False
17	2020-04-23	14	PE	Bom Conselho	2602100	city	2	4.11913	0	1	0	0.5	48554	False	False
17	2020-04-23	17	PE	Bom Jardim	2602209	city	5	12.76031	0	1	0	0.2	39184	False	False
17	2020-04-23	6	PE	Bonito	2602308	city	2	5.24466	0	1	0	0.5	38134	False	False
17	2020-04-23	21	PE	Cabo de Santo Agostinho	2602902	city	43	20.76813	3	12	0	0.2791	207048	False	False
17	2020-04-23	18	PE	Cachoeirinha	2603108	city	8	39.25417	0	0	0	0.0	20380	False	False
17	2020-04-23	5	PE	Caetés	2603207	city	1	3.47959	0	0	0	0.0	28739	False	False
17	2020-04-23	28	PE	Camaragibe	2603454	city	124	78.56654	7	14	3	0.1129	157828	False	False
17	2020-04-23	1	PE	Camocim de São Félix	2603504	city	1	5.32907	1	0	0	0.0	18765	False	False
17	2020-04-23	15	PE	Capoeiras	2603801	city	1	4.98803	0	0	0	0.0	20048	False	False
17	2020-04-23	10	PE	Carnaíba	2603900	city	1	5.11483	0	1	0	1.0	19551	False	False
17	2020-04-23	15	PE	Carpina	2604007	city	5	5.97793	1	0	0	0.0	83641	False	False
17	2020-04-23	32	PE	Caruaru	2604106	city	16	4.43068	1	2	0	0.125	361118	False	False
17	2020-04-23	17	PE	Catende	2604205	city	2	4.66287	0	1	0	0.5	42892	False	False
17	2020-04-23	10	PE	Chã de Alegria	2604403	city	4	29.59018	1	0	0	0.0	13518	False	False
17	2020-04-23	12	PE	Chã Grande	2604502	city	9	41.47848	6	0	0	0.0	21698	False	False
17	2020-04-23	1	PE	Condado	2604601	city	1	3.78487	1	0	0	0.0	26421	False	False
17	2020-04-23	8	PE	Cupira	2605004	city	1	4.14817	0	0	0	0.0	24107	False	False
17	2020-04-23	5	PE	Custódia	2605103	city	1	2.69462	0	1	1	1.0	37111	False	False
17	2020-04-23	8	PE	Escada	2605202	city	4	5.80762	0	0	0	0.0	68875	False	False
17	2020-04-23	8	PE	Feira Nova	2605400	city	2	9.0371	0	0	0	0.0	22131	False	False
17	2020-04-23	28	PE	Fernando de Noronha	2605459	city	28	914.73375	0	0	0	0.0	3061	False	False
17	2020-04-23	4	PE	Ferreiros	2605509	city	1	8.24878	0	0	0	0.0	12123	False	False
17	2020-04-23	15	PE	Frei Miguelinho	2605806	city	2	12.93912	0	0	0	0.0	15457	False	False
17	2020-04-23	13	PE	Gameleira	2605905	city	1	3.2204	0	1	0	1.0	31052	False	False
17	2020-04-23	15	PE	Garanhuns	2606002	city	9	6.43832	0	2	0	0.2222	139788	False	False
17	2020-04-23	12	PE	Glória do Goitá	2606101	city	6	19.60528	2	2	1	0.3333	30604	False	False
17	2020-04-23	28	PE	Goiana	2606200	city	8	10.03034	0	3	0	0.375	79758	False	False
17	2020-04-23	11	PE	Gravatá	2606408	city	2	2.37886	0	0	0	0.0	84074	False	False
17	2020-04-23	17	PE	Igarassu	2606804	city	31	26.49142	4	5	0	0.1613	117019	False	False
17	2020-04-23	10	PE	Ilha de Itamaracá	2607604	city	6	22.85018	1	0	0	0.0	26258	False	False
17	2020-04-23	41	PE	Importados/Indefinidos		city	12		0	1	0	0.0833		False	False
17	2020-04-23	3	PE	Inajá	2607000	city	1	4.30163	0	0	0	0.0	23247	False	False
17	2020-04-23	14	PE	Ipojuca	2607208	city	14	14.55241	1	3	1	0.2143	96204	False	False
17	2020-04-23	24	PE	Ipubi	2607307	city	8	25.92857	0	0	0	0.0	30854	False	False
17	2020-04-23	3	PE	Itambé	2607653	city	2	5.48742	1	0	0	0.0	36447	False	False
17	2020-04-23	4	PE	Itapetim	2607703	city	1	7.3443	0	1	1	1.0	13616	False	False
17	2020-04-23	12	PE	Itapissuma	2607752	city	3	11.25661	0	0	0	0.0	26651	False	False
17	2020-04-23	38	PE	Jaboatão dos Guararapes	2607901	city	282	40.15389	29	27	4	0.0957	702298	False	False
17	2020-04-23	3	PE	Jataúba	2608008	city	1	5.8309	0	0	0	0.0	17150	False	False
17	2020-04-23	5	PE	Jatobá	2608057	city	1	6.75858	0	0	0	0.0	14796	False	False
17	2020-04-23	15	PE	João Alfredo	2608107	city	5	14.78328	0	0	0	0.0	33822	False	False
17	2020-04-23	2	PE	Jucati	2608255	city	1	8.7535	0	0	0	0.0	11424	False	False
17	2020-04-23	5	PE	Jupi	2608305	city	1	6.74036	0	0	0	0.0	14836	False	False
17	2020-04-23	7	PE	Lagoa de Itaenga	2608503	city	1	4.66657	0	0	0	0.0	21429	False	False
17	2020-04-23	18	PE	Lagoa do Carro	2608453	city	2	11.06746	0	1	0	0.5	18071	False	False
17	2020-04-23	11	PE	Lagoa dos Gatos	2608701	city	1	6.13874	0	1	0	1.0	16290	False	False
17	2020-04-23	15	PE	Limoeiro	2608909	city	10	17.77778	1	3	0	0.3	56250	False	False
17	2020-04-23	17	PE	Macaparana	2609006	city	4	15.76293	1	2	0	0.5	25376	False	False
17	2020-04-23	12	PE	Machados	2609105	city	2	12.43163	0	1	0	0.5	16088	False	False
17	2020-04-23	17	PE	Moreno	2609402	city	19	30.26249	5	2	0	0.1053	62784	False	False
17	2020-04-23	2	PE	Nazaré da Mata	2609501	city	2	6.15934	0	0	0	0.0	32471	False	False
17	2020-04-23	33	PE	Olinda	2609600	city	324	82.55156	31	25	0	0.0772	392482	False	False
17	2020-04-23	2	PE	Orocó	2609808	city	1	6.67067	0	0	0	0.0	14991	False	False
17	2020-04-23	25	PE	Palmares	2610004	city	5	7.90514	0	3	0	0.6	63250	False	False
17	2020-04-23	2	PE	Panelas	2610202	city	1	3.77729	0	0	0	0.0	26474	False	False
17	2020-04-23	16	PE	Passira	2610509	city	3	10.36878	0	0	0	0.0	28933	False	False
17	2020-04-23	18	PE	Paudalho	2610608	city	18	31.85502	0	7	1	0.3889	56506	False	False
17	2020-04-23	21	PE	Paulista	2610707	city	208	62.69328	24	11	0	0.0529	331774	False	False
17	2020-04-23	5	PE	Pedra	2610806	city	4	17.68581	0	0	0	0.0	22617	False	False
17	2020-04-23	7	PE	Pesqueira	2610905	city	1	1.48379	0	0	0	0.0	67395	False	False
17	2020-04-23	32	PE	Petrolina	2611101	city	14	4.0098	2	0	0	0.0	349145	False	False
17	2020-04-23	5	PE	Poção	2611200	city	1	8.84799	0	0	0	0.0	11302	False	False
17	2020-04-23	15	PE	Pombos	2611309	city	8	29.5301	0	1	0	0.125	27091	False	False
17	2020-04-23	13	PE	Quipapá	2611507	city	1	3.84069	0	0	0	0.0	26037	False	False
17	2020-04-23	2	PE	Quixaba	2611533	city	1	14.67782	0	0	0	0.0	6813	False	True
17	2020-04-23	43	PE	Recife	2611606	city	2062	125.29417	158	138	14	0.0669	1645727	False	False
17	2020-04-23	9	PE	Ribeirão	2611804	city	2	4.21807	0	0	0	0.0	47415	False	False
17	2020-04-23	7	PE	Rio Formoso	2611903	city	3	12.74697	0	0	0	0.0	23535	False	False
17	2020-04-23	17	PE	Salgueiro	2612208	city	8	13.12982	0	0	0	0.0	60930	False	False
17	2020-04-23	7	PE	Sanharó	2612406	city	0		0	0	0	0.0	26462	False	True
17	2020-04-23	13	PE	Santa Cruz do Capibaribe	2612505	city	2	1.85293	0	0	0	0.0	107937	False	False
17	2020-04-23	13	PE	São Bento do Una	2613008	city	1	1.68056	0	0	0	0.0	59504	False	False
17	2020-04-23	14	PE	São Caitano	2613107	city	4	10.7397	0	0	0	0.0	37245	False	False
17	2020-04-23	12	PE	São José da Coroa Grande	2613404	city	4	18.78111	3	1	0	0.25	21298	False	False
17	2020-04-23	7	PE	São José do Egito	2613602	city	1	2.94542	0	0	0	0.0	33951	False	False
17	2020-04-23	27	PE	São Lourenço da Mata	2613701	city	94	83.01687	7	20	2	0.2128	113230	False	False
17	2020-04-23	7	PE	São Vicente Ferrer	2613800	city	1	5.55001	0	0	0	0.0	18018	False	False
17	2020-04-23	14	PE	Serra Talhada	2613909	city	6	6.94847	0	0	0	0.0	86350	False	False
17	2020-04-23	13	PE	Sertânia	2614105	city	1	2.78497	0	1	0	1.0	35907	False	False
17	2020-04-23	5	PE	Sirinhaém	2614204	city	3	6.54094	0	0	0	0.0	45865	False	False
17	2020-04-23	8	PE	Surubim	2614501	city	3	4.60907	1	0	0	0.0	65089	False	False
17	2020-04-23	3	PE	Tabira	2614600	city	1	3.50459	0	1	0	1.0	28534	False	False
17	2020-04-23	1	PE	Tamandaré	2614857	city	1	4.2757	1	0	0	0.0	23388	False	False
17	2020-04-23	17	PE	Timbaúba	2615300	city	5	9.43005	0	2	0	0.4	53022	False	False
17	2020-04-23	13	PE	Toritama	2615409	city	1	2.21146	0	0	0	0.0	45219	False	False
17	2020-04-23	13	PE	Tracunhaém	2615508	city	2	14.52538	0	0	0	0.0	13769	False	False
17	2020-04-23	9	PE	Triunfo	2615706	city	2	13.11132	0	0	0	0.0	15254	False	False
17	2020-04-23	5	PE	Tupanatinga	2615805	city	3	10.9874	3	0	0	0.0	27304	False	False
17	2020-04-23	4	PE	Tuparetama	2615904	city	1	12.19215	0	0	0	0.0	8202	False	False
17	2020-04-23	7	PE	Vertentes	2616209	city	1	4.82369	0	0	0	0.0	20731	False	False
17	2020-04-23	4	PE	Vicência	2616308	city	1	3.06344	0	0	0	0.0	32643	False	False
17	2020-04-23	17	PE	Vitória de Santo Antão	2616407	city	36	25.94464	6	7	1	0.1944	138757	False	False
17	2020-04-23	1	PE	Xexéu	2616506	city	1	6.79117	1	0	0	0.0	14725	False	False
17	2020-04-23	1	PI	Água Branca	2200202	city	3	17.23049	3	0	0	0.0	17411	False	False
17	2020-04-23	9	PI	Altos	2200400	city	1	2.46767	0	0	0	0.0	40524	False	False
17	2020-04-23	6	PI	Angical do Piauí	2200608	city	1	14.73188	0	0	0	0.0	6788	False	False
17	2020-04-23	4	PI	Betânia do Piauí	2201739	city	1	16.11604	0	0	0	0.0	6205	False	False
17	2020-04-23	7	PI	Bom Princípio do Piauí	2201919	city	1	17.76199	0	1	0	1.0	5630	False	False
17	2020-04-23	9	PI	Bonfim do Piauí	2201929	city	1	17.63668	0	0	0	0.0	5670	False	False
17	2020-04-23	21	PI	Campo Maior	2202208	city	4	8.54099	1	0	0	0.0	46833	False	False
17	2020-04-23	11	PI	Caracol	2202505	city	1	9.16086	0	0	0	0.0	10916	False	False
17	2020-04-23	1	PI	Castelo do Piauí	2202604	city	1	5.07202	1	0	0	0.0	19716	False	False
17	2020-04-23	4	PI	Colônia do Gurguéia	2202752	city	1	15.42258	0	0	0	0.0	6484	False	False
17	2020-04-23	8	PI	Demerval Lobão	2203305	city	1	7.23746	0	0	0	0.0	13817	False	False
17	2020-04-23	7	PI	Esperantina	2203701	city	4	10.06619	0	0	0	0.0	39737	False	False
17	2020-04-23	5	PI	Floriano	2203909	city	4	6.6739	0	0	0	0.0	59935	False	False
17	2020-04-23	7	PI	Francinópolis	2204006	city	1	18.69858	0	0	0	0.0	5348	False	False
17	2020-04-23	8	PI	Inhuma	2204709	city	1	6.53253	0	0	0	0.0	15308	False	False
17	2020-04-23	4	PI	Itaueira	2205102	city	1	9.07523	0	0	0	0.0	11019	False	False
17	2020-04-23	5	PI	Lagoa do Barro do Piauí	2205565	city	1	21.48228	0	0	0	0.0	4655	False	False
17	2020-04-23	7	PI	Luís Correia	2205706	city	2	6.59826	0	0	0	0.0	30311	False	False
17	2020-04-23	1	PI	Luzilândia	2205805	city	1	3.92372	1	0	0	0.0	25486	False	False
17	2020-04-23	4	PI	Miguel Alves	2206209	city	2	5.92417	0	0	0	0.0	33760	False	False
17	2020-04-23	1	PI	Nazaré do Piauí	2206704	city	1	13.62583	1	0	0	0.0	7339	False	False
17	2020-04-23	3	PI	Nazária	2206720	city	1	11.66861	0	0	0	0.0	8570	False	False
17	2020-04-23	27	PI	Parnaíba	2207702	city	10	6.53262	0	3	1	0.3	153078	False	False
17	2020-04-23	5	PI	Pedro II	2207900	city	3	7.74353	2	1	0	0.3333	38742	False	False
17	2020-04-23	9	PI	Picos	2208007	city	2	2.55683	0	1	0	0.5	78222	False	False
17	2020-04-23	11	PI	Pimenteiras	2208106	city	1	8.24606	0	0	0	0.0	12127	False	False
17	2020-04-23	18	PI	Piracuruca	2208304	city	6	20.83985	1	2	0	0.3333	28791	False	False
17	2020-04-23	6	PI	Ribeira do Piauí	2208874	city	1	22.33639	0	0	0	0.0	4477	False	False
17	2020-04-23	28	PI	São José do Divino	2210052	city	3	56.11672	0	1	0	0.3333	5346	False	False
17	2020-04-23	7	PI	São José do Piauí	2210201	city	1	14.91424	0	0	0	0.0	6705	False	False
17	2020-04-23	10	PI	São Raimundo Nonato	2210607	city	13	37.45318	6	0	0	0.0	34710	False	False
17	2020-04-23	36	PI	Teresina	2211001	city	179	20.69735	23	7	0	0.0391	864845	False	False
17	2020-04-23	6	PI	União	2211100	city	2	4.4959	0	0	0	0.0	44485	False	False
17	2020-04-23	25	PR	Almirante Tamandaré	4100400	city	6	5.05804	0	0	0	0.0	118623	False	False
17	2020-04-23	6	PR	Alto Paraná	4100608	city	3	20.31144	0	0	0	0.0	14770	False	False
17	2020-04-23	5	PR	Amaporã	4100905	city	6	95.8926	0	0	0	0.0	6257	False	False
17	2020-04-23	11	PR	Apucarana	4101408	city	13	9.62991	1	2	0	0.1538	134996	False	False
17	2020-04-23	23	PR	Arapongas	4101507	city	13	10.56679	0	1	0	0.0769	123027	False	False
17	2020-04-23	21	PR	Araruna	4101705	city	8	57.26557	0	0	0	0.0	13970	False	False
17	2020-04-23	23	PR	Araucária	4101804	city	6	4.17121	0	0	0	0.0	143843	False	False
17	2020-04-23	9	PR	Assaí	4101903	city	1	6.61419	0	0	0	0.0	15119	False	False
17	2020-04-23	23	PR	Assis Chateaubriand	4102000	city	9	26.9768	0	0	0	0.0	33362	False	False
17	2020-04-23	19	PR	Balsa Nova	4102307	city	5	38.63689	0	0	0	0.0	12941	False	False
17	2020-04-23	18	PR	Bandeirantes	4102406	city	3	9.56419	0	1	0	0.3333	31367	False	False
17	2020-04-23	2	PR	Boa Vista da Aparecida	4103057	city	1	13.17349	0	0	0	0.0	7591	False	False
17	2020-04-23	23	PR	Cambé	4103701	city	4	3.75471	0	0	0	0.0	106533	False	False
17	2020-04-23	15	PR	Campina da Lagoa	4103909	city	1	7.04126	0	1	0	1.0	14202	False	False
17	2020-04-23	21	PR	Campina Grande do Sul	4104006	city	5	11.55055	0	0	0	0.0	43288	False	False
17	2020-04-23	38	PR	Campo Largo	4104204	city	17	12.87859	0	2	0	0.1176	132002	False	False
17	2020-04-23	21	PR	Campo Magro	4104253	city	1	3.41087	0	0	0	0.0	29318	False	False
17	2020-04-23	30	PR	Campo Mourão	4104303	city	26	27.4091	0	4	0	0.1538	94859	False	False
17	2020-04-23	32	PR	Cascavel	4104808	city	66	20.09414	2	3	0	0.0455	328454	False	False
17	2020-04-23	26	PR	Castro	4104907	city	2	2.79783	0	0	0	0.0	71484	False	False
17	2020-04-23	20	PR	Chopinzinho	4105409	city	1	5.19373	0	0	0	0.0	19254	False	False
17	2020-04-23	43	PR	Cianorte	4105508	city	15	18.15541	0	1	0	0.0667	82620	False	False
17	2020-04-23	33	PR	Colombo	4105805	city	9	3.69267	0	0	0	0.0	243726	False	False
17	2020-04-23	26	PR	Contenda	4106209	city	1	5.38097	0	0	0	0.0	18584	False	False
17	2020-04-23	22	PR	Cornélio Procópio	4106407	city	1	2.09008	0	0	0	0.0	47845	False	False
17	2020-04-23	5	PR	Cruzeiro do Sul	4106704	city	1	22.37637	0	0	0	0.0	4469	False	False
17	2020-04-23	43	PR	Curitiba	4106902	city	389	20.12307	9	14	0	0.036	1933105	False	False
17	2020-04-23	6	PR	Dois Vizinhos	4107207	city	1	2.46057	0	0	0	0.0	40641	False	False
17	2020-04-23	30	PR	Faxinal	4107603	city	1	5.79677	0	0	0	0.0	17251	False	False
17	2020-04-23	23	PR	Fazenda Rio Grande	4107652	city	7	6.9854	0	0	0	0.0	100209	False	False
17	2020-04-23	2	PR	Floresta	4107900	city	2	29.52465	0	0	0	0.0	6774	False	False
17	2020-04-23	37	PR	Foz do Iguaçu	4108304	city	38	14.69837	0	0	0	0.0	258532	False	False
17	2020-04-23	24	PR	Francisco Beltrão	4108403	city	3	3.29334	0	0	0	0.0	91093	False	False
17	2020-04-23	23	PR	Goioerê	4108601	city	4	13.8485	0	0	0	0.0	28884	False	False
17	2020-04-23	35	PR	Guaíra	4108809	city	9	27.17473	1	1	0	0.1111	33119	False	False
17	2020-04-23	8	PR	Guairaçá	4108908	city	3	45.58578	0	0	0	0.0	6581	False	False
17	2020-04-23	7	PR	Guaraci	4109203	city	2	36.35042	1	0	0	0.0	5502	False	False
17	2020-04-23	20	PR	Guaraniaçu	4109302	city	5	40.0898	0	0	0	0.0	12472	False	False
17	2020-04-23	28	PR	Guarapuava	4109401	city	3	1.65286	0	0	0	0.0	181504	False	False
17	2020-04-23	23	PR	Ibaiti	4109708	city	1	3.18837	0	0	0	0.0	31364	False	False
17	2020-04-23	20	PR	Ibema	4109757	city	11	173.1738	0	0	0	0.0	6352	False	False
17	2020-04-23	4	PR	Ibiporã	4109807	city	1	1.83291	0	0	0	0.0	54558	False	False
17	2020-04-23	6	PR	Imbaú	4110078	city	2	15.25437	0	0	0	0.0	13111	False	False
17	2020-04-23	33	PR	Importados/Indefinidos		city	14		0	2	0	0.1429		False	False
17	2020-04-23	28	PR	Iretama	4110805	city	1	9.83381	0	1	0	1.0	10169	False	False
17	2020-04-23	6	PR	Itaperuçu	4111258	city	1	3.49235	0	0	0	0.0	28634	False	False
17	2020-04-23	16	PR	Ivaiporã	4111506	city	6	18.75938	0	1	0	0.1667	31984	False	False
17	2020-04-23	4	PR	Jacarezinho	4111803	city	1	2.53949	0	0	0	0.0	39378	False	False
17	2020-04-23	6	PR	Jaguapitã	4111902	city	1	7.34214	0	0	0	0.0	13620	False	False
17	2020-04-23	5	PR	Japurá	4112405	city	1	10.61008	0	0	0	0.0	9425	False	False
17	2020-04-23	11	PR	Jataizinho	4112702	city	2	15.88815	0	0	0	0.0	12588	False	False
17	2020-04-23	12	PR	Jussara	4113007	city	1	14.25923	0	1	0	1.0	7013	False	False
17	2020-04-23	24	PR	Lapa	4113205	city	3	6.22885	0	0	0	0.0	48163	False	False
17	2020-04-23	22	PR	Leópolis	4113403	city	1	25.29084	0	0	0	0.0	3954	False	False
17	2020-04-23	38	PR	Londrina	4113700	city	91	15.97239	0	8	0	0.0879	569733	False	False
17	2020-04-23	3	PR	Mandaguari	4114203	city	1	2.90698	0	0	0	0.0	34400	False	False
17	2020-04-23	22	PR	Mandirituba	4114302	city	3	11.16528	0	0	0	0.0	26869	False	False
17	2020-04-23	15	PR	Manoel Ribas	4114500	city	1	7.40631	0	1	0	1.0	13502	False	False
17	2020-04-23	26	PR	Marechal Cândido Rondon	4114609	city	2	3.77758	0	0	0	0.0	52944	False	False
17	2020-04-23	37	PR	Maringá	4115200	city	50	11.80175	0	5	0	0.1	423666	False	False
17	2020-04-23	27	PR	Mariópolis	4115309	city	2	30.25719	0	0	0	0.0	6610	False	False
17	2020-04-23	14	PR	Marumbi	4115507	city	2	42.74418	0	0	0	0.0	4679	False	False
17	2020-04-23	25	PR	Matinhos	4115705	city	2	5.76037	0	0	0	0.0	34720	False	False
17	2020-04-23	26	PR	Medianeira	4115804	city	4	8.65838	0	0	0	0.0	46198	False	False
17	2020-04-23	6	PR	Morretes	4116208	city	1	6.09533	0	0	0	0.0	16406	False	False
17	2020-04-23	2	PR	Nova Esperança	4116901	city	5	17.91858	0	0	0	0.0	27904	False	False
17	2020-04-23	6	PR	Nova Londrina	4117107	city	2	15.13661	0	0	0	0.0	13213	False	False
17	2020-04-23	14	PR	Paiçandu	4117503	city	1	2.42242	0	0	0	0.0	41281	False	False
17	2020-04-23	20	PR	Palmas	4117602	city	1	1.96132	0	0	0	0.0	50986	False	False
17	2020-04-23	22	PR	Palmeira	4117701	city	2	5.90371	0	0	0	0.0	33877	False	False
17	2020-04-23	5	PR	Paranacity	4118105	city	5	43.58438	0	0	0	0.0	11472	False	False
17	2020-04-23	22	PR	Paranaguá	4118204	city	12	7.74513	0	2	0	0.1667	154936	False	False
17	2020-04-23	31	PR	Paranavaí	4118402	city	12	13.57865	0	2	0	0.1667	88374	False	False
17	2020-04-23	34	PR	Pato Branco	4118501	city	14	16.89169	0	1	0	0.0714	82881	False	False
17	2020-04-23	26	PR	Peabiru	4118808	city	2	14.2898	0	0	0	0.0	13996	False	False
17	2020-04-23	38	PR	Pinhais	4119152	city	19	14.37684	0	1	0	0.0526	132157	False	False
17	2020-04-23	4	PR	Pinhal de São Bento	4119251	city	1	36.61662	0	0	0	0.0	2731	False	False
17	2020-04-23	20	PR	Pinhão	4119301	city	2	6.17455	0	0	0	0.0	32391	False	False
17	2020-04-23	21	PR	Piraquara	4119509	city	3	2.65402	0	0	0	0.0	113036	False	False
17	2020-04-23	5	PR	Planaltina do Paraná	4119707	city	2	46.91532	0	0	0	0.0	4263	False	False
17	2020-04-23	34	PR	Ponta Grossa	4119905	city	11	3.12735	3	0	0	0.0	351736	False	False
17	2020-04-23	18	PR	Primeiro de Maio	4120507	city	2	17.98076	0	1	0	0.5	11123	False	False
17	2020-04-23	27	PR	Quatiguá	4120705	city	2	26.84924	0	1	0	0.5	7449	False	False
17	2020-04-23	24	PR	Quatro Barras	4120804	city	1	4.24466	0	0	0	0.0	23559	False	False
17	2020-04-23	2	PR	Querência do Norte	4121000	city	1	8.19269	0	0	0	0.0	12206	False	False
17	2020-04-23	17	PR	Quitandinha	4121208	city	2	10.49924	0	0	0	0.0	19049	False	False
17	2020-04-23	5	PR	Ramilândia	4121257	city	1	22.46686	0	0	0	0.0	4451	False	False
17	2020-04-23	25	PR	Rio Branco do Sul	4122206	city	4	12.34682	0	0	0	0.0	32397	False	False
17	2020-04-23	28	PR	Rio Negro	4122305	city	2	5.85309	0	0	0	0.0	34170	False	False
17	2020-04-23	20	PR	Rolândia	4122404	city	3	4.50586	0	0	0	0.0	66580	False	False
17	2020-04-23	10	PR	Santa Cruz de Monte Castelo	4123303	city	2	25.64103	0	0	0	0.0	7800	False	False
17	2020-04-23	19	PR	Santa Fé	4123402	city	7	58.15403	0	1	0	0.1429	12037	False	False
17	2020-04-23	6	PR	Santa Isabel do Ivaí	4123709	city	0		0	0	0	0.0	8562	False	False
17	2020-04-23	12	PR	Santa Mônica	4123956	city	7	175.83522	0	1	0	0.1429	3981	False	False
17	2020-04-23	10	PR	Santana do Itararé	4124004	city	1	20.03205	0	0	0	0.0	4992	False	False
17	2020-04-23	5	PR	Santa Terezinha de Itaipu	4124053	city	1	4.26167	0	0	0	0.0	23465	False	False
17	2020-04-23	8	PR	Santo Antônio do Caiuá	4124202	city	2	75.72889	1	1	1	0.5	2641	False	False
17	2020-04-23	10	PR	São João do Caiuá	4124905	city	7	119.55594	0	0	0	0.0	5855	False	False
17	2020-04-23	16	PR	São João do Ivaí	4125001	city	6	58.71416	0	1	0	0.1667	10219	False	False
17	2020-04-23	26	PR	São José dos Pinhais	4125506	city	18	5.5669	0	0	0	0.0	323340	False	False
17	2020-04-23	22	PR	São Manoel do Paraná	4125555	city	1	46.2963	0	0	0	0.0	2160	False	False
17	2020-04-23	21	PR	Sarandi	4126256	city	2	2.06851	0	0	0	0.0	96688	False	False
17	2020-04-23	19	PR	Sertaneja	4126405	city	1	18.92506	0	0	0	0.0	5284	False	False
17	2020-04-23	1	PR	Siqueira Campos	4126603	city	1	4.75828	1	1	1	1.0	21016	False	False
17	2020-04-23	5	PR	Tamboara	4126702	city	1	19.53125	0	0	0	0.0	5120	False	False
17	2020-04-23	31	PR	Telêmaco Borba	4127106	city	11	13.92863	0	0	0	0.0	78974	False	False
17	2020-04-23	22	PR	Terra Boa	4127205	city	2	11.70001	0	0	0	0.0	17094	False	False
17	2020-04-23	26	PR	Terra Rica	4127304	city	1	5.95628	0	0	0	0.0	16789	False	False
17	2020-04-23	16	PR	Toledo	4127700	city	1	0.71106	0	0	0	0.0	140635	False	False
17	2020-04-23	10	PR	Tupãssi	4127957	city	1	12.30921	0	0	0	0.0	8124	False	False
17	2020-04-23	34	PR	Umuarama	4128104	city	4	3.58561	0	0	0	0.0	111557	False	False
17	2020-04-23	28	PR	União da Vitória	4128203	city	6	10.4317	0	0	0	0.0	57517	False	False
17	2020-04-23	24	PR	Verê	4128609	city	3	41.3394	0	0	0	0.0	7257	False	False
17	2020-04-23	17	PR	Vitorino	4128708	city	1	14.62416	0	0	0	0.0	6838	False	False
17	2020-04-23	25	RJ	Angra dos Reis	3300100	city	11	5.39785	2	0	0	0.0	203785	False	False
17	2020-04-23	1	RJ	Aperibé	3300159	city	1	8.50412	1	0	0	0.0	11759	False	False
17	2020-04-23	21	RJ	Araruama	3300209	city	19	14.35045	0	1	0	0.0526	132400	False	False
17	2020-04-23	9	RJ	Areal	3300225	city	1	7.95418	0	0	0	0.0	12572	False	False
17	2020-04-23	10	RJ	Armação dos Búzios	3300233	city	2	5.90493	-2	0	0	0.0	33870	False	False
17	2020-04-23	23	RJ	Arraial do Cabo	3300258	city	4	13.18001	1	1	0	0.25	30349	False	False
17	2020-04-23	21	RJ	Barra do Piraí	3300308	city	14	13.94784	1	3	0	0.2143	100374	False	False
17	2020-04-23	50	RJ	Barra Mansa	3300407	city	17	9.21849	0	1	0	0.0588	184412	False	False
17	2020-04-23	29	RJ	Belford Roxo	3300456	city	104	20.356	20	7	0	0.0673	510906	False	False
17	2020-04-23	17	RJ	Bom Jardim	3300506	city	4	14.57407	0	1	0	0.25	27446	False	False
17	2020-04-23	14	RJ	Bom Jesus do Itabapoana	3300605	city	6	16.17425	0	1	0	0.1667	37096	False	False
17	2020-04-23	17	RJ	Cabo Frio	3300704	city	23	10.1534	11	2	2	0.087	226525	False	False
17	2020-04-23	14	RJ	Cachoeiras de Macacu	3300803	city	7	11.87709	2	1	0	0.1429	58937	False	False
17	2020-04-23	31	RJ	Campos dos Goytacazes	3301009	city	8	1.57621	1	1	0	0.125	507548	False	False
17	2020-04-23	15	RJ	Cantagalo	3301108	city	1	4.95737	0	0	0	0.0	20172	False	False
17	2020-04-23	9	RJ	Carapebus	3300936	city	1	6.13459	0	0	0	0.0	16301	False	False
17	2020-04-23	17	RJ	Casimiro de Abreu	3301306	city	13	29.42242	0	0	0	0.0	44184	False	False
17	2020-04-23	2	RJ	Conceição de Macabu	3301405	city	2	8.6103	0	0	0	0.0	23228	False	False
17	2020-04-23	31	RJ	Duque de Caxias	3301702	city	243	26.42465	26	40	2	0.1646	919596	False	False
17	2020-04-23	37	RJ	Guapimirim	3301850	city	5	8.26214	1	0	0	0.0	60517	False	False
17	2020-04-23	21	RJ	Iguaba Grande	3301876	city	11	38.85553	0	3	0	0.2727	28310	False	False
17	2020-04-23	34	RJ	Importados/Indefinidos		city	1		-5	1	1	1.0		False	False
17	2020-04-23	28	RJ	Itaboraí	3301900	city	58	24.1072	3	7	0	0.1207	240592	False	False
17	2020-04-23	22	RJ	Itaguaí	3302007	city	17	12.78013	3	3	0	0.1765	133019	False	False
17	2020-04-23	19	RJ	Itaperuna	3302205	city	3	2.9063	0	0	0	0.0	103224	False	False
17	2020-04-23	14	RJ	Itatiaia	3302254	city	3	9.43248	1	0	0	0.0	31805	False	False
17	2020-04-23	17	RJ	Japeri	3302270	city	13	12.40837	0	1	0	0.0769	104768	False	False
17	2020-04-23	24	RJ	Macaé	3302403	city	40	15.58409	19	8	3	0.2	256672	False	False
17	2020-04-23	1	RJ	Macuco	3302452	city	1	17.86033	1	0	0	0.0	5599	False	False
17	2020-04-23	22	RJ	Magé	3302502	city	52	21.21834	14	3	0	0.0577	245071	False	False
17	2020-04-23	27	RJ	Mangaratiba	3302601	city	6	13.49285	1	2	0	0.3333	44468	False	False
17	2020-04-23	26	RJ	Maricá	3302700	city	40	24.81282	2	7	2	0.175	161207	False	False
17	2020-04-23	9	RJ	Mendes	3302809	city	1	5.3723	0	0	0	0.0	18614	False	False
17	2020-04-23	22	RJ	Mesquita	3302858	city	89	50.53861	16	9	0	0.1011	176103	False	False
17	2020-04-23	36	RJ	Miguel Pereira	3302908	city	6	23.4944	1	1	0	0.1667	25538	False	False
17	2020-04-23	21	RJ	Nilópolis	3303203	city	42	25.84854	8	2	2	0.0476	162485	False	False
17	2020-04-23	43	RJ	Niterói	3303302	city	239	46.53572	0	16	0	0.0669	513584	False	False
17	2020-04-23	20	RJ	Nova Friburgo	3303401	city	35	18.36008	3	2	1	0.0571	190631	False	False
17	2020-04-23	27	RJ	Nova Iguaçu	3303500	city	264	32.15089	40	19	1	0.072	821128	False	False
17	2020-04-23	14	RJ	Paracambi	3303609	city	10	19.13619	2	1	1	0.1	52257	False	False
17	2020-04-23	20	RJ	Paraíba do Sul	3303708	city	3	6.7743	0	0	0	0.0	44285	False	False
17	2020-04-23	15	RJ	Paraty	3303807	city	4	9.26677	0	1	0	0.25	43165	False	False
17	2020-04-23	15	RJ	Paty do Alferes	3303856	city	2	7.20228	0	0	0	0.0	27769	False	False
17	2020-04-23	34	RJ	Petrópolis	3303906	city	76	24.82111	2	8	0	0.1053	306191	False	False
17	2020-04-23	6	RJ	Pinheiral	3303955	city	4	15.90078	3	0	0	0.0	25156	False	False
17	2020-04-23	12	RJ	Piraí	3304003	city	3	10.24695	0	0	0	0.0	29277	False	False
17	2020-04-23	21	RJ	Porciúncula	3304102	city	1	5.30588	0	0	0	0.0	18847	False	False
17	2020-04-23	17	RJ	Porto Real	3304110	city	3	15.24158	0	0	0	0.0	19683	False	False
17	2020-04-23	17	RJ	Quatis	3304128	city	3	20.97609	1	0	0	0.0	14302	False	False
17	2020-04-23	25	RJ	Queimados	3304144	city	35	23.28382	3	3	0	0.0857	150319	False	False
17	2020-04-23	9	RJ	Quissamã	3304151	city	3	12.14575	0	0	0	0.0	24700	False	False
17	2020-04-23	30	RJ	Resende	3304201	city	15	11.42065	2	4	1	0.2667	131341	False	False
17	2020-04-23	25	RJ	Rio Bonito	3304300	city	15	24.91653	5	3	0	0.2	60201	False	False
17	2020-04-23	16	RJ	Rio das Flores	3304508	city	2	21.54244	1	0	0	0.0	9284	False	False
17	2020-04-23	26	RJ	Rio das Ostras	3304524	city	24	15.92843	0	5	0	0.2083	150674	False	False
17	2020-04-23	49	RJ	Rio de Janeiro	3304557	city	4027	59.93538	371	322	19	0.08	6718903	False	False
17	2020-04-23	4	RJ	Santo Antônio de Pádua	3304706	city	1	2.3541	0	0	0	0.0	42479	False	False
17	2020-04-23	12	RJ	São Fidélis	3304805	city	3	7.75815	0	0	0	0.0	38669	False	False
17	2020-04-23	14	RJ	São Francisco de Itabapoana	3304755	city	2	4.73878	0	1	0	0.5	42205	False	False
17	2020-04-23	32	RJ	São Gonçalo	3304904	city	144	13.27386	22	14	5	0.0972	1084839	False	False
17	2020-04-23	19	RJ	São João da Barra	3305000	city	1	2.76993	0	0	0	0.0	36102	False	False
17	2020-04-23	25	RJ	São João de Meriti	3305109	city	116	24.55515	10	8	0	0.069	472406	False	False
17	2020-04-23	24	RJ	São Pedro da Aldeia	3305208	city	15	14.35736	3	2	0	0.1333	104476	False	False
17	2020-04-23	17	RJ	Sapucaia	3305406	city	3	16.4582	0	2	0	0.6667	18228	False	False
17	2020-04-23	12	RJ	Saquarema	3305505	city	5	5.60727	0	0	0	0.0	89170	False	False
17	2020-04-23	26	RJ	Seropédica	3305554	city	5	6.07445	1	0	0	0.0	82312	False	False
17	2020-04-23	9	RJ	Silva Jardim	3305604	city	3	13.7779	3	0	0	0.0	21774	False	False
17	2020-04-23	15	RJ	Sumidouro	3305703	city	2	12.80164	1	0	0	0.0	15623	False	False
17	2020-04-23	19	RJ	Tanguá	3305752	city	11	32.06156	2	6	0	0.5455	34309	False	False
17	2020-04-23	25	RJ	Teresópolis	3305802	city	31	16.97756	7	1	0	0.0323	182594	False	False
17	2020-04-23	19	RJ	Trajano de Moraes	3305901	city	0		0	0	0	0.0	10626	False	False
17	2020-04-23	21	RJ	Três Rios	3306008	city	5	6.11217	0	0	0	0.0	81804	False	False
17	2020-04-23	30	RJ	Valença	3306107	city	4	5.22719	0	0	0	0.0	76523	False	False
17	2020-04-23	1	RJ	Vassouras	3306206	city	3	8.13096	3	0	0	0.0	36896	False	False
17	2020-04-23	31	RJ	Volta Redonda	3306305	city	181	66.29745	7	6	0	0.0331	273012	False	False
17	2020-04-23	11	RN	Acari	2400109	city	1	8.97989	0	0	0	0.0	11136	False	False
17	2020-04-23	27	RN	Açu	2400208	city	25	43.09082	1	1	0	0.04	58017	False	False
17	2020-04-23	3	RN	Alexandria	2400505	city	1	7.3654	0	1	1	1.0	13577	False	False
17	2020-04-23	6	RN	Alto do Rodrigues	2400703	city	1	6.88279	0	0	0	0.0	14529	False	False
17	2020-04-23	25	RN	Apodi	2401008	city	7	19.52853	0	1	0	0.1429	35845	False	False
17	2020-04-23	19	RN	Areia Branca	2401107	city	4	14.40196	0	0	0	0.0	27774	False	False
17	2020-04-23	21	RN	Baía Formosa	2401404	city	1	10.78632	0	0	0	0.0	9271	False	False
17	2020-04-23	6	RN	Baraúna	2401453	city	0		0	0	0	0.0	28374	False	False
17	2020-04-23	8	RN	Barcelona	2401503	city	1	25.01251	0	0	0	0.0	3998	False	False
17	2020-04-23	6	RN	Bento Fernandes	2401602	city	2	36.38348	0	0	0	0.0	5497	False	False
17	2020-04-23	27	RN	Caicó	2402006	city	1	1.47163	0	0	0	0.0	67952	False	False
17	2020-04-23	2	RN	Campo Redondo	2402105	city	1	8.91504	0	0	0	0.0	11217	False	False
17	2020-04-23	12	RN	Canguaretama	2402204	city	11	32.09243	0	3	0	0.2727	34276	False	False
17	2020-04-23	21	RN	Caraúbas	2402303	city	1	4.87972	0	0	0	0.0	20493	False	False
17	2020-04-23	2	RN	Carnaúba dos Dantas	2402402	city	1	12.22494	0	0	0	0.0	8180	False	False
17	2020-04-23	25	RN	Carnaubais	2402501	city	1	9.29454	0	0	0	0.0	10759	False	False
17	2020-04-23	23	RN	Ceará-Mirim	2402600	city	10	13.606	1	1	0	0.1	73497	False	False
17	2020-04-23	12	RN	Cerro Corá	2402709	city	1	8.94534	0	1	0	1.0	11179	False	False
17	2020-04-23	10	RN	Coronel João Pessoa	2402907	city	1	20.35831	0	0	0	0.0	4912	False	False
17	2020-04-23	11	RN	Currais Novos	2403103	city	2	4.46568	0	0	0	0.0	44786	False	False
17	2020-04-23	13	RN	Encanto	2403301	city	4	70.94714	0	1	0	0.25	5638	False	False
17	2020-04-23	21	RN	Extremoz	2403608	city	9	31.48725	1	0	0	0.0	28583	False	False
17	2020-04-23	2	RN	Fernando Pedroza	2403756	city	1	32.74394	0	0	0	0.0	3054	False	False
17	2020-04-23	5	RN	Ielmo Marinho	2404606	city	1	7.26427	0	0	0	0.0	13766	False	False
17	2020-04-23	27	RN	Importados/Indefinidos		city	8		3	1	1	0.125		False	False
17	2020-04-23	8	RN	Ipanguaçu	2404705	city	2	12.91072	0	1	0	0.5	15491	False	False
17	2020-04-23	7	RN	Jaçanã	2405009	city	2	21.89861	0	0	0	0.0	9133	False	False
17	2020-04-23	12	RN	Januário Cicco	2405306	city	0		-1	0	0	0.0	10181	False	False
17	2020-04-23	1	RN	João Câmara	2405801	city	1	2.86082	1	0	0	0.0	34955	False	False
17	2020-04-23	12	RN	Lagoa de Pedras	2406304	city	1	13.25557	0	1	0	1.0	7544	False	False
17	2020-04-23	5	RN	Lajes Pintadas	2406809	city	1	21.01282	0	0	0	0.0	4759	False	False
17	2020-04-23	25	RN	Luís Gomes	2407005	city	1	9.88533	0	0	0	0.0	10116	False	False
17	2020-04-23	27	RN	Macaíba	2407104	city	10	12.37746	-1	0	0	0.0	80792	False	False
17	2020-04-23	27	RN	Monte Alegre	2407807	city	4	17.81658	0	0	0	0.0	22451	False	False
17	2020-04-23	34	RN	Mossoró	2408003	city	110	36.98996	4	9	1	0.0818	297378	False	False
17	2020-04-23	43	RN	Natal	2408102	city	359	40.60526	24	9	1	0.0251	884122	False	False
17	2020-04-23	11	RN	Nísia Floresta	2408201	city	3	10.86878	2	0	0	0.0	27602	False	False
17	2020-04-23	35	RN	Parnamirim	2403251	city	92	35.18582	11	1	0	0.0109	261469	False	False
17	2020-04-23	27	RN	Passa e Fica	2409100	city	1	7.53182	0	0	0	0.0	13277	False	False
17	2020-04-23	11	RN	Pau dos Ferros	2409407	city	3	9.87037	0	0	0	0.0	30394	False	False
17	2020-04-23	7	RN	Poço Branco	2410108	city	1	6.48803	0	0	0	0.0	15413	False	False
17	2020-04-23	13	RN	Santa Cruz	2411205	city	3	7.56163	0	0	0	0.0	39674	False	False
17	2020-04-23	21	RN	Santo Antônio	2411502	city	6	24.85913	0	0	0	0.0	24136	False	False
17	2020-04-23	27	RN	São Gonçalo do Amarante	2412005	city	39	38.08594	0	2	0	0.0513	102400	False	False
17	2020-04-23	27	RN	São José de Mipibu	2412203	city	5	11.38978	0	0	0	0.0	43899	False	False
17	2020-04-23	7	RN	São Miguel	2412500	city	1	4.25188	0	0	0	0.0	23519	False	False
17	2020-04-23	10	RN	São Miguel do Gostoso	2412559	city	1	9.72573	0	0	0	0.0	10282	False	False
17	2020-04-23	19	RN	São Pedro	2412708	city	1	16.74761	0	0	0	0.0	5971	False	False
17	2020-04-23	6	RN	São Rafael	2412807	city	3	36.57644	0	1	0	0.3333	8202	False	False
17	2020-04-23	8	RN	Serra de São Bento	2413300	city	1	17.35509	0	0	0	0.0	5762	False	False
17	2020-04-23	2	RN	Serra Negra do Norte	2413409	city	1	12.3793	0	0	0	0.0	8078	False	False
17	2020-04-23	19	RN	Taipu	2413904	city	1	8.14399	0	1	0	1.0	12279	False	False
17	2020-04-23	19	RN	Tenente Ananias	2414100	city	2	18.54256	0	2	0	1.0	10786	False	False
17	2020-04-23	27	RN	Tibau	2411056	city	2	48.70921	0	0	0	0.0	4106	False	False
17	2020-04-23	7	RN	Touros	2414407	city	1	3.00418	0	1	0	1.0	33287	False	False
17	2020-04-23	6	RO	Alto Paraíso	1100403	city	1	4.66679	0	0	0	0.0	21428	False	False
17	2020-04-23	14	RO	Ariquemes	1100023	city	47	43.57379	8	0	0	0.0	107863	False	False
17	2020-04-23	8	RO	Buritis	1100452	city	1	2.52181	0	0	0	0.0	39654	False	False
17	2020-04-23	25	RO	Jaru	1100114	city	1	1.93143	0	0	0	0.0	51775	False	False
17	2020-04-23	35	RO	Ji-Paraná	1100122	city	8	6.20304	1	2	0	0.25	128969	False	False
17	2020-04-23	16	RO	Ouro Preto do Oeste	1100155	city	7	19.42556	1	0	0	0.0	36035	False	False
17	2020-04-23	3	RO	Pimenta Bueno	1100189	city	0		-1	0	0	0.0	36660	False	False
17	2020-04-23	34	RO	Porto Velho	1100205	city	180	33.99151	17	3	0	0.0167	529544	False	False
17	2020-04-23	19	RO	Rolim de Moura	1100288	city	3	5.4488	0	0	0	0.0	55058	False	False
17	2020-04-23	1	RO	Urupá	1101708	city	1	8.72068	1	0	0	0.0	11467	False	False
17	2020-04-23	19	RO	Vilhena	1100304	city	1	1.00146	0	0	0	0.0	99854	False	False
17	2020-04-23	17	RR	Alto Alegre	1400050	city	2	12.89491	0	1	0	0.5	15510	False	False
17	2020-04-23	34	RR	Boa Vista	1400100	city	268	67.13208	6	2	0	0.0075	399213	False	False
17	2020-04-23	31	RR	Bonfim	1400159	city	4	32.23467	0	0	0	0.0	12409	False	False
17	2020-04-23	22	RR	Cantá	1400175	city	4	21.8162	0	0	0	0.0	18335	False	False
17	2020-04-23	3	RR	Caroebe	1400233	city	1	9.83381	0	0	0	0.0	10169	False	False
17	2020-04-23	8	RR	Mucajaí	1400308	city	1	5.6013	0	0	0	0.0	17853	False	False
17	2020-04-23	13	RR	Pacaraima	1400456	city	14	80.45515	1	0	0	0.0	17401	False	False
17	2020-04-23	8	RR	Rorainópolis	1400472	city	9	29.83788	0	0	0	0.0	30163	False	False
17	2020-04-23	7	RR	São Luiz	1400605	city	1	12.52191	0	0	0	0.0	7986	False	False
17	2020-04-23	11	RS	Ajuricaba	4300208	city	1	14.2369	0	0	0	0.0	7024	False	False
17	2020-04-23	23	RS	Alegrete	4300406	city	1	1.3589	0	0	0	0.0	73589	False	False
17	2020-04-23	36	RS	Alvorada	4300604	city	9	4.2795	1	1	0	0.1111	210305	False	False
17	2020-04-23	31	RS	Anta Gorda	4300703	city	2	33.43922	0	0	0	0.0	5981	False	False
17	2020-04-23	5	RS	Arroio do Meio	4301008	city	1	4.80654	0	0	0	0.0	20805	False	False
17	2020-04-23	19	RS	Arroio do Sal	4301057	city	2	19.87084	0	1	0	0.5	10065	False	False
17	2020-04-23	16	RS	Arroio dos Ratos	4301107	city	3	21.19992	0	0	0	0.0	14151	False	False
17	2020-04-23	36	RS	Bagé	4301602	city	29	23.93865	0	0	0	0.0	121143	False	False
17	2020-04-23	35	RS	Bento Gonçalves	4302105	city	14	11.62269	0	0	0	0.0	120454	False	False
17	2020-04-23	15	RS	Bom Retiro do Sul	4302402	city	3	24.33485	1	0	0	0.0	12328	False	False
17	2020-04-23	28	RS	Cachoeira do Sul	4303004	city	2	2.43306	0	0	0	0.0	82201	False	False
17	2020-04-23	24	RS	Cachoeirinha	4303103	city	9	6.90751	0	0	0	0.0	130293	False	False
17	2020-04-23	31	RS	Camaquã	4303509	city	0		0	0	0	0.0	66261	False	False
17	2020-04-23	2	RS	Campinas do Sul	4303806	city	1	18.33517	0	0	0	0.0	5454	False	False
17	2020-04-23	45	RS	Campo Bom	4303905	city	4	5.99592	0	0	0	0.0	66712	False	False
17	2020-04-23	9	RS	Candelária	4304200	city	1	3.18827	0	0	0	0.0	31365	False	False
17	2020-04-23	27	RS	Canguçu	4304507	city	2	3.56856	0	0	0	0.0	56045	False	False
17	2020-04-23	34	RS	Canoas	4304606	city	19	5.48157	0	1	0	0.0526	346616	False	False
17	2020-04-23	32	RS	Capão da Canoa	4304630	city	6	11.3103	0	0	0	0.0	53049	False	False
17	2020-04-23	24	RS	Capão do Leão	4304663	city	1	3.94415	0	0	0	0.0	25354	False	False
17	2020-04-23	5	RS	Carazinho	4304705	city	2	3.22009	0	0	0	0.0	62110	False	False
17	2020-04-23	34	RS	Carlos Barbosa	4304804	city	6	20.11196	1	0	0	0.0	29833	False	False
17	2020-04-23	43	RS	Caxias do Sul	4305108	city	46	9.00361	2	0	0	0.0	510906	False	False
17	2020-04-23	30	RS	Cerro Grande do Sul	4305173	city	1	8.1706	0	0	0	0.0	12239	False	False
17	2020-04-23	9	RS	Chapada	4305306	city	2	21.5773	1	0	0	0.0	9269	False	False
17	2020-04-23	34	RS	Charqueadas	4305355	city	2	4.90328	0	0	0	0.0	40789	False	False
17	2020-04-23	15	RS	Cidreira	4305454	city	2	12.30466	0	1	0	0.5	16254	False	False
17	2020-04-23	32	RS	Cruzeiro do Sul	4306205	city	3	24.29543	1	0	0	0.0	12348	False	False
17	2020-04-23	34	RS	Dois Irmãos	4306403	city	3	9.18246	0	0	0	0.0	32671	False	False
17	2020-04-23	30	RS	Dom Pedrito	4306601	city	1	2.60004	0	0	0	0.0	38461	False	False
17	2020-04-23	34	RS	Eldorado do Sul	4306767	city	1	2.42219	0	0	0	0.0	41285	False	False
17	2020-04-23	17	RS	Encantado	4306809	city	4	17.61649	2	0	0	0.0	22706	False	False
17	2020-04-23	13	RS	Encruzilhada do Sul	4306908	city	2	7.72887	0	1	0	0.5	25877	False	False
17	2020-04-23	36	RS	Erechim	4307005	city	4	3.7785	0	0	0	0.0	105862	False	False
17	2020-04-23	1	RS	Ernestina	4307054	city	1	31.56566	1	0	0	0.0	3168	False	False
17	2020-04-23	11	RS	Espumoso	4307500	city	2	12.83038	-1	0	0	0.0	15588	False	False
17	2020-04-23	33	RS	Estância Velha	4307609	city	3	5.99736	0	0	0	0.0	50022	False	False
17	2020-04-23	19	RS	Esteio	4307708	city	5	6.00947	0	0	0	0.0	83202	False	False
17	2020-04-23	34	RS	Estrela	4307807	city	4	11.7247	0	0	0	0.0	34116	False	False
17	2020-04-23	36	RS	Farroupilha	4307906	city	7	9.67773	0	0	0	0.0	72331	False	False
17	2020-04-23	8	RS	Flores da Cunha	4308201	city	1	3.25256	0	0	0	0.0	30745	False	False
17	2020-04-23	31	RS	Garibaldi	4308607	city	9	25.66296	5	0	0	0.0	35070	False	False
17	2020-04-23	16	RS	Glorinha	4309050	city	1	12.34873	0	0	0	0.0	8098	False	False
17	2020-04-23	30	RS	Gravataí	4309209	city	17	6.03867	2	0	0	0.0	281519	False	False
17	2020-04-23	22	RS	Guaíba	4309308	city	2	2.03784	0	0	0	0.0	98143	False	False
17	2020-04-23	17	RS	Harmonia	4309555	city	5	102.7538	0	0	0	0.0	4866	False	False
17	2020-04-23	6	RS	Ibirapuitã	4309951	city	2	49.83803	0	0	0	0.0	4013	False	False
17	2020-04-23	12	RS	Imbé	4310330	city	1	4.38596	0	0	0	0.0	22800	False	False
17	2020-04-23	35	RS	Ivoti	4310801	city	4	16.46565	0	1	0	0.25	24293	False	False
17	2020-04-23	34	RS	Lajeado	4311403	city	40	47.61111	5	0	0	0.0	84014	False	False
17	2020-04-23	2	RS	Maratá	4311791	city	1	37.16091	0	0	0	0.0	2691	False	False
17	2020-04-23	29	RS	Marau	4311809	city	33	74.72657	5	1	0	0.0303	44161	False	False
17	2020-04-23	18	RS	Minas do Leão	4312252	city	2	24.7678	0	0	0	0.0	8075	False	False
17	2020-04-23	15	RS	Montenegro	4312401	city	3	4.59671	0	0	0	0.0	65264	False	False
17	2020-04-23	7	RS	Muçum	4312609	city	1	20.18571	0	0	0	0.0	4954	False	False
17	2020-04-23	5	RS	Não-Me-Toque	4312658	city	3	17.02224	0	0	0	0.0	17624	False	False
17	2020-04-23	9	RS	Nicolau Vergueiro	4312674	city	1	59.45303	0	0	0	0.0	1682	False	False
17	2020-04-23	29	RS	Nova Palma	4313102	city	1	15.35627	0	0	0	0.0	6512	False	False
17	2020-04-23	26	RS	Novo Hamburgo	4313409	city	26	10.53707	0	2	0	0.0769	246748	False	False
17	2020-04-23	32	RS	Osório	4313508	city	2	4.34839	0	0	0	0.0	45994	False	False
17	2020-04-23	31	RS	Paraí	4314001	city	2	26.11989	0	0	0	0.0	7657	False	False
17	2020-04-23	17	RS	Pareci Novo	4314035	city	1	26.06203	0	0	0	0.0	3837	False	False
17	2020-04-23	29	RS	Passo Fundo	4314100	city	73	35.91194	15	6	1	0.0822	203275	False	False
17	2020-04-23	30	RS	Pelotas	4314407	city	12	3.50462	0	0	0	0.0	342405	False	False
17	2020-04-23	29	RS	Piratini	4314605	city	1	4.83957	0	0	0	0.0	20663	False	False
17	2020-04-23	44	RS	Porto Alegre	4314902	city	413	27.83448	12	10	0	0.0242	1483771	False	False
17	2020-04-23	32	RS	Rio Grande	4315602	city	4	1.89569	0	0	0	0.0	211005	False	False
17	2020-04-23	11	RS	Rio Pardo	4315701	city	1	2.61267	0	0	0	0.0	38275	False	False
17	2020-04-23	29	RS	Rolante	4316006	city	1	4.68406	0	0	0	0.0	21349	False	False
17	2020-04-23	3	RS	Rosário do Sul	4316402	city	1	2.53665	0	0	0	0.0	39422	False	False
17	2020-04-23	19	RS	Sananduva	4316600	city	3	18.43884	0	0	0	0.0	16270	False	False
17	2020-04-23	1	RS	Santa Clara do Sul	4316758	city	1	15.14463	1	0	0	0.0	6603	False	False
17	2020-04-23	19	RS	Santa Cruz do Sul	4316808	city	1	0.76678	0	0	0	0.0	130416	False	False
17	2020-04-23	33	RS	Santa Maria	4316907	city	22	7.79802	4	0	0	0.0	282123	False	False
17	2020-04-23	35	RS	Sant'Ana do Livramento	4317103	city	9	11.68421	2	0	0	0.0	77027	False	False
17	2020-04-23	28	RS	Santa Rosa	4317202	city	4	5.46045	0	0	0	0.0	73254	False	False
17	2020-04-23	32	RS	Santiago	4317400	city	1	2.02327	0	0	0	0.0	49425	False	False
17	2020-04-23	33	RS	Santo Antônio da Patrulha	4317608	city	2	4.66266	0	0	0	0.0	42894	False	False
17	2020-04-23	11	RS	Santo Cristo	4317905	city	1	7.0141	0	0	0	0.0	14257	False	False
17	2020-04-23	24	RS	São Domingos do Sul	4318051	city	3	97.59271	0	0	0	0.0	3074	False	False
17	2020-04-23	22	RS	São Gabriel	4318309	city	1	1.61018	0	0	0	0.0	62105	False	False
17	2020-04-23	19	RS	São Jorge	4318440	city	2	70.82153	0	0	0	0.0	2824	False	False
17	2020-04-23	34	RS	São Leopoldo	4318705	city	24	10.13364	1	1	0	0.0417	236835	False	False
17	2020-04-23	18	RS	São Lourenço do Sul	4318804	city	2	4.58905	1	0	0	0.0	43582	False	False
17	2020-04-23	23	RS	São Sebastião do Caí	4319505	city	2	7.78665	0	0	0	0.0	25685	False	False
17	2020-04-23	37	RS	Sapiranga	4319901	city	7	8.56437	0	0	0	0.0	81734	False	False
17	2020-04-23	22	RS	Sapucaia do Sul	4320008	city	8	5.67074	1	0	0	0.0	141075	False	False
17	2020-04-23	14	RS	Sarandi	4320107	city	1	4.08347	0	0	0	0.0	24489	False	False
17	2020-04-23	34	RS	Serafina Corrêa	4320404	city	8	45.70906	0	1	0	0.125	17502	False	False
17	2020-04-23	6	RS	Soledade	4320800	city	1	3.2256	0	0	0	0.0	31002	False	False
17	2020-04-23	18	RS	Tabaí	4320859	city	4	84.76372	0	0	0	0.0	4719	False	False
17	2020-04-23	36	RS	Taquara	4321204	city	1	1.74016	0	0	0	0.0	57466	False	False
17	2020-04-23	25	RS	Taquari	4321303	city	8	29.78185	3	0	0	0.0	26862	False	False
17	2020-04-23	11	RS	Teutônia	4321451	city	1	3.00915	0	0	0	0.0	33232	False	False
17	2020-04-23	9	RS	Tio Hugo	4321469	city	2	66.0066	0	1	0	0.5	3030	False	False
17	2020-04-23	34	RS	Torres	4321501	city	9	23.2366	0	0	0	0.0	38732	False	False
17	2020-04-23	22	RS	Tramandaí	4321600	city	1	1.93367	0	0	0	0.0	51715	False	False
17	2020-04-23	2	RS	Triunfo	4322004	city	2	6.77094	1	0	0	0.0	29538	False	False
17	2020-04-23	1	RS	Tucunduva	4322103	city	1	17.61184	1	0	0	0.0	5678	False	False
17	2020-04-23	17	RS	Tupandi	4322251	city	1	20.59732	0	0	0	0.0	4855	False	False
17	2020-04-23	22	RS	Uruguaiana	4322400	city	3	2.36276	0	0	0	0.0	126970	False	False
17	2020-04-23	16	RS	Vacaria	4322509	city	4	6.04065	1	1	0	0.25	66218	False	False
17	2020-04-23	11	RS	Venâncio Aires	4322608	city	3	4.19264	0	0	0	0.0	71554	False	False
17	2020-04-23	12	RS	Veranópolis	4322806	city	1	3.81083	0	0	0	0.0	26241	False	False
17	2020-04-23	32	RS	Viamão	4323002	city	17	6.66082	0	0	0	0.0	255224	False	False
17	2020-04-23	3	RS	Victor Graeff	4323200	city	2	69.39625	0	0	0	0.0	2882	False	False
17	2020-04-23	22	RS	Vila Maria	4323408	city	1	22.94631	0	0	0	0.0	4358	False	False
17	2020-04-23	18	SC	Águas Mornas	4200606	city	1	15.45834	0	0	0	0.0	6469	False	False
17	2020-04-23	17	SC	Anita Garibaldi	4201000	city	1	14.01935	0	0	0	0.0	7133	False	False
17	2020-04-23	28	SC	Antônio Carlos	4201208	city	11	129.21414	0	3	0	0.2727	8513	False	False
17	2020-04-23	8	SC	Arabutã	4201273	city	5	117.17835	0	0	0	0.0	4267	False	False
17	2020-04-23	21	SC	Araranguá	4201406	city	4	5.8627	0	0	0	0.0	68228	False	False
17	2020-04-23	8	SC	Armazém	4201505	city	2	23.05741	0	0	0	0.0	8674	False	False
17	2020-04-23	15	SC	Aurora	4201901	city	1	17.60873	0	0	0	0.0	5679	False	False
17	2020-04-23	30	SC	Balneário Arroio do Silva	4201950	city	4	30.6021	1	1	0	0.25	13071	False	False
17	2020-04-23	37	SC	Balneário Camboriú	4202008	city	63	44.27422	4	2	1	0.0317	142295	False	False
17	2020-04-23	20	SC	Balneário Gaivota	4202073	city	2	18.2166	0	1	0	0.5	10979	False	False
17	2020-04-23	15	SC	Balneário Piçarras	4212809	city	3	12.96064	1	0	0	0.0	23147	False	False
17	2020-04-23	15	SC	Barra Velha	4202107	city	1	3.42841	0	0	0	0.0	29168	False	False
17	2020-04-23	22	SC	Biguaçu	4202305	city	2	2.92052	0	0	0	0.0	68481	False	False
17	2020-04-23	33	SC	Blumenau	4202404	city	86	24.07622	5	0	0	0.0	357199	False	False
17	2020-04-23	18	SC	Botuverá	4202701	city	3	57.18643	0	0	0	0.0	5246	False	False
17	2020-04-23	40	SC	Braço do Norte	4202800	city	28	83.70703	1	2	0	0.0714	33450	False	False
17	2020-04-23	27	SC	Brusque	4202909	city	37	27.46376	1	0	0	0.0	134723	False	False
17	2020-04-23	15	SC	Caçador	4203006	city	5	6.36173	0	0	0	0.0	78595	False	False
17	2020-04-23	30	SC	Camboriú	4203204	city	62	74.7087	1	3	0	0.0484	82989	False	False
17	2020-04-23	30	SC	Canelinha	4203709	city	1	8.16993	0	0	0	0.0	12240	False	False
17	2020-04-23	11	SC	Capivari de Baixo	4203956	city	2	8.04149	0	0	0	0.0	24871	False	False
17	2020-04-23	6	SC	Catanduvas	4204004	city	3	27.62177	1	0	0	0.0	10861	False	False
17	2020-04-23	35	SC	Chapecó	4204202	city	6	2.72273	0	0	0	0.0	220367	False	False
17	2020-04-23	15	SC	Cocal do Sul	4204251	city	1	5.99377	0	1	0	1.0	16684	False	False
17	2020-04-23	8	SC	Concórdia	4204301	city	9	12.05772	0	0	0	0.0	74641	False	False
17	2020-04-23	35	SC	Criciúma	4204608	city	47	21.84157	1	4	0	0.0851	215186	False	False
17	2020-04-23	43	SC	Florianópolis	4205407	city	249	49.70328	5	4	0	0.0161	500973	False	False
17	2020-04-23	16	SC	Forquilhinha	4205456	city	1	3.73232	0	0	0	0.0	26793	False	False
17	2020-04-23	15	SC	Garopaba	4205704	city	2	8.66626	0	0	0	0.0	23078	False	False
17	2020-04-23	32	SC	Gaspar	4205902	city	7	10.05184	0	1	0	0.1429	69639	False	False
17	2020-04-23	21	SC	Governador Celso Ramos	4206009	city	3	20.73112	0	0	0	0.0	14471	False	False
17	2020-04-23	34	SC	Gravatal	4206207	city	11	95.64386	0	0	0	0.0	11501	False	False
17	2020-04-23	16	SC	Guabiruba	4206306	city	2	8.39208	0	0	0	0.0	23832	False	False
17	2020-04-23	15	SC	Guaramirim	4206504	city	1	2.2312	0	0	0	0.0	44819	False	False
17	2020-04-23	6	SC	Herval d'Oeste	4206702	city	2	8.84721	0	0	0	0.0	22606	False	False
17	2020-04-23	32	SC	Içara	4207007	city	7	12.40673	0	0	0	0.0	56421	False	False
17	2020-04-23	7	SC	Ilhota	4207106	city	1	7.0502	0	0	0	0.0	14184	False	False
17	2020-04-23	35	SC	Imbituba	4207304	city	16	35.67208	1	0	0	0.0	44853	False	False
17	2020-04-23	30	SC	Importados/Indefinidos		city	15		1	0	0	0.0		False	False
17	2020-04-23	26	SC	Indaial	4207502	city	5	7.20202	1	1	0	0.2	69425	False	False
17	2020-04-23	11	SC	Ipumirim	4207700	city	6	79.02015	0	0	0	0.0	7593	False	False
17	2020-04-23	4	SC	Irani	4207809	city	6	57.5871	3	0	0	0.0	10419	False	False
17	2020-04-23	21	SC	Irati	4207858	city	1	51.81347	0	0	0	0.0	1930	False	False
17	2020-04-23	7	SC	Itaiópolis	4208104	city	1	4.61489	0	0	0	0.0	21669	False	False
17	2020-04-23	34	SC	Itajaí	4208203	city	45	20.49778	0	3	1	0.0667	219536	False	False
17	2020-04-23	29	SC	Itapema	4208302	city	10	15.31112	0	1	1	0.1	65312	False	False
17	2020-04-23	20	SC	Itapiranga	4208401	city	1	5.92698	0	0	0	0.0	16872	False	False
17	2020-04-23	12	SC	Ituporanga	4208500	city	2	7.97257	1	0	0	0.0	25086	False	False
17	2020-04-23	1	SC	Jaborá	4208609	city	1	25.4065	1	0	0	0.0	3936	False	False
17	2020-04-23	34	SC	Jaguaruna	4208807	city	4	19.97603	0	0	0	0.0	20024	False	False
17	2020-04-23	35	SC	Jaraguá do Sul	4208906	city	12	6.75307	0	0	0	0.0	177697	False	False
17	2020-04-23	22	SC	Joaçaba	4209003	city	6	19.92164	1	0	0	0.0	30118	False	False
17	2020-04-23	42	SC	Joinville	4209102	city	114	19.30678	14	2	0	0.0175	590466	False	False
17	2020-04-23	33	SC	Lages	4209300	city	13	8.25166	0	0	0	0.0	157544	False	False
17	2020-04-23	31	SC	Laguna	4209409	city	5	10.91369	0	0	0	0.0	45814	False	False
17	2020-04-23	8	SC	Lindóia do Sul	4209854	city	4	87.66163	0	0	0	0.0	4563	False	False
17	2020-04-23	21	SC	Mafra	4210100	city	2	3.5529	0	0	0	0.0	56292	False	False
17	2020-04-23	15	SC	Massaranduba	4210605	city	1	5.91156	0	1	0	1.0	16916	False	False
17	2020-04-23	7	SC	Meleiro	4210803	city	1	14.25517	0	0	0	0.0	7015	False	False
17	2020-04-23	21	SC	Morro da Fumaça	4211207	city	2	11.23848	0	0	0	0.0	17796	False	False
17	2020-04-23	35	SC	Navegantes	4211306	city	19	23.32004	0	0	0	0.0	81475	False	False
17	2020-04-23	14	SC	Nova Trento	4211504	city	1	6.87332	0	0	0	0.0	14549	False	False
17	2020-04-23	8	SC	Nova Veneza	4211603	city	2	13.18739	0	0	0	0.0	15166	False	False
17	2020-04-23	15	SC	Orleans	4211702	city	4	17.4581	1	0	0	0.0	22912	False	False
17	2020-04-23	21	SC	Palhoça	4211900	city	20	11.64165	1	1	0	0.05	171797	False	False
17	2020-04-23	5	SC	Palma Sola	4212007	city	1	13.47164	0	0	0	0.0	7423	False	False
17	2020-04-23	27	SC	Papanduva	4212205	city	2	10.35197	0	0	0	0.0	19320	False	False
17	2020-04-23	22	SC	Paulo Lopes	4212304	city	2	26.68802	0	0	0	0.0	7494	False	False
17	2020-04-23	20	SC	Pedras Grandes	4212403	city	2	50.30181	0	1	0	0.5	3976	False	False
17	2020-04-23	7	SC	Penha	4212502	city	4	12.29596	0	1	0	0.25	32531	False	False
17	2020-04-23	25	SC	Pescaria Brava	4212650	city	1	9.90982	0	0	0	0.0	10091	False	False
17	2020-04-23	35	SC	Pomerode	4213203	city	2	5.97961	1	0	0	0.0	33447	False	False
17	2020-04-23	32	SC	Porto Belo	4213500	city	5	23.37759	0	1	0	0.2	21388	False	False
17	2020-04-23	8	SC	Pouso Redondo	4213708	city	1	5.72967	0	1	0	1.0	17453	False	False
17	2020-04-23	41	SC	Rancho Queimado	4214300	city	2	69.4927	0	0	0	0.0	2878	False	False
17	2020-04-23	11	SC	Rio do Sul	4214805	city	2	2.81448	0	0	0	0.0	71061	False	False
17	2020-04-23	15	SC	Rio Negrinho	4215000	city	1	2.36395	0	0	0	0.0	42302	False	False
17	2020-04-23	15	SC	Rio Rufino	4215059	city	1	40.27386	0	0	0	0.0	2483	False	False
17	2020-04-23	1	SC	Salete	4215307	city	2	26.17116	2	0	0	0.0	7642	False	False
17	2020-04-23	17	SC	Sangão	4215455	city	2	15.77536	0	0	0	0.0	12678	False	False
17	2020-04-23	13	SC	Santa Cecília	4215505	city	1	5.94177	0	0	0	0.0	16830	False	False
17	2020-04-23	17	SC	Santa Rosa de Lima	4215604	city	0		0	0	0	0.0	2142	False	False
17	2020-04-23	9	SC	Santa Rosa do Sul	4215653	city	1	11.96458	0	0	0	0.0	8358	False	False
17	2020-04-23	18	SC	Santo Amaro da Imperatriz	4215703	city	3	12.906	0	0	0	0.0	23245	False	False
17	2020-04-23	16	SC	São Bento do Sul	4215802	city	1	1.18333	0	0	0	0.0	84507	False	False
17	2020-04-23	19	SC	São Domingos	4216107	city	5	52.93806	0	0	0	0.0	9445	False	False
17	2020-04-23	27	SC	São Francisco do Sul	4216206	city	2	3.79355	0	0	0	0.0	52721	False	False
17	2020-04-23	36	SC	São José	4216602	city	48	19.46583	2	1	0	0.0208	246586	False	False
17	2020-04-23	28	SC	São Lourenço do Oeste	4216909	city	2	8.30703	0	0	0	0.0	24076	False	False
17	2020-04-23	30	SC	São Ludgero	4217006	city	6	44.74273	0	1	0	0.1667	13410	False	False
17	2020-04-23	30	SC	São Pedro de Alcântara	4217253	city	1	17.17328	0	0	0	0.0	5823	False	False
17	2020-04-23	15	SC	Schroeder	4217402	city	1	4.68055	0	0	0	0.0	21365	False	False
17	2020-04-23	29	SC	Siderópolis	4217600	city	7	49.97501	0	0	0	0.0	14007	False	False
17	2020-04-23	20	SC	Sombrio	4217709	city	11	36.21518	1	1	0	0.0909	30374	False	False
17	2020-04-23	16	SC	Tangará	4217907	city	2	23.0521	0	1	0	0.5	8676	False	False
17	2020-04-23	31	SC	Tijucas	4218004	city	4	10.41477	0	0	0	0.0	38407	False	False
17	2020-04-23	29	SC	Timbé do Sul	4218103	city	1	18.69858	0	0	0	0.0	5348	False	False
17	2020-04-23	18	SC	Timbó	4218202	city	4	9.042	0	0	0	0.0	44238	False	False
17	2020-04-23	11	SC	Treze de Maio	4218400	city	3	42.3669	0	0	0	0.0	7081	False	False
17	2020-04-23	37	SC	Tubarão	4218707	city	34	32.17077	1	2	0	0.0588	105686	False	False
17	2020-04-23	27	SC	Urussanga	4219002	city	3	14.1057	0	1	0	0.3333	21268	False	False
17	2020-04-23	1	SC	Vargem Bonita	4219176	city	1	22.2618	1	0	0	0.0	4492	False	False
17	2020-04-23	15	SC	Vidal Ramos	4219200	city	1	15.77785	0	0	0	0.0	6338	False	False
17	2020-04-23	18	SC	Videira	4219309	city	2	3.76896	1	0	0	0.0	53065	False	False
17	2020-04-23	5	SC	Xaxim	4219705	city	1	3.48359	0	0	0	0.0	28706	False	False
17	2020-04-23	41	SE	Aracaju	2800308	city	86	13.08954	12	5	0	0.0581	657013	False	False
17	2020-04-23	22	SE	Capela	2801306	city	1	2.92287	0	0	0	0.0	34213	False	False
17	2020-04-23	5	SE	Estância	2802106	city	14	20.23589	2	0	0	0.0	69184	False	False
17	2020-04-23	6	SE	Indiaroba	2802809	city	1	5.56886	0	0	0	0.0	17957	False	False
17	2020-04-23	20	SE	Itabaiana	2802908	city	4	4.19169	0	0	0	0.0	95427	False	False
17	2020-04-23	8	SE	Itabaianinha	2803005	city	7	16.69529	0	1	0	0.1429	41928	False	False
17	2020-04-23	6	SE	Itaporanga d'Ajuda	2803203	city	2	5.8214	1	1	1	0.5	34356	False	False
17	2020-04-23	8	SE	Lagarto	2803500	city	2	1.91556	0	0	0	0.0	104408	False	False
17	2020-04-23	34	SE	Nossa Senhora da Glória	2804508	city	2	5.41653	0	0	0	0.0	36924	False	False
17	2020-04-23	9	SE	Nossa Senhora do Socorro	2804805	city	2	1.08916	1	0	0	0.0	183628	False	False
17	2020-04-23	16	SE	Pacatuba	2804904	city	2	13.86194	0	0	0	0.0	14428	False	False
17	2020-04-23	4	SE	Porto da Folha	2805604	city	2	6.99399	1	0	0	0.0	28596	False	False
17	2020-04-23	37	SE	Propriá	2805703	city	2	6.75083	0	0	0	0.0	29626	False	False
17	2020-04-23	9	SE	São Cristóvão	2806701	city	3	3.33067	0	0	0	0.0	90072	False	False
17	2020-04-23	17	SE	Simão Dias	2807105	city	4	9.88045	0	1	0	0.25	40484	False	False
17	2020-04-23	2	SE	Tomar do Geru	2807501	city	1	7.38771	0	0	0	0.0	13536	False	False
17	2020-04-23	21	SP	Adamantina	3500105	city	1	2.8516	0	0	0	0.0	35068	False	False
17	2020-04-23	1	SP	Aguaí	3500303	city	1	2.75444	1	0	0	0.0	36305	False	False
17	2020-04-23	22	SP	Águas de Lindóia	3500501	city	2	10.69233	1	1	0	0.5	18705	False	False
17	2020-04-23	14	SP	Águas de São Pedro	3500600	city	1	28.97711	0	0	0	0.0	3451	False	False
17	2020-04-23	22	SP	Agudos	3500709	city	9	24.18445	2	1	0	0.1111	37214	False	False
17	2020-04-23	8	SP	Alambari	3500758	city	1	16.59751	0	0	0	0.0	6025	False	False
17	2020-04-23	24	SP	Americana	3501608	city	27	11.26892	2	3	0	0.1111	239597	False	False
17	2020-04-23	13	SP	Américo Brasiliense	3501707	city	5	12.34446	0	0	0	0.0	40504	False	False
17	2020-04-23	13	SP	Amparo	3501905	city	5	6.92569	0	0	0	0.0	72195	False	False
17	2020-04-23	9	SP	Andradina	3502101	city	4	6.99827	1	0	0	0.0	57157	False	False
17	2020-04-23	6	SP	Angatuba	3502200	city	1	3.96385	0	1	0	1.0	25228	False	False
17	2020-04-23	6	SP	Aparecida	3502507	city	1	2.76572	0	0	0	0.0	36157	False	False
17	2020-04-23	9	SP	Apiaí	3502705	city	1	4.10273	0	0	0	0.0	24374	False	False
17	2020-04-23	13	SP	Araçariguama	3502754	city	2	8.94294	1	0	0	0.0	22364	False	False
17	2020-04-23	24	SP	Araçatuba	3502804	city	40	20.30292	1	1	0	0.025	197016	False	False
17	2020-04-23	14	SP	Araçoiaba da Serra	3502903	city	1	2.9286	0	0	0	0.0	34146	False	False
17	2020-04-23	7	SP	Arandu	3503109	city	9	141.57622	2	2	2	0.2222	6357	False	False
17	2020-04-23	22	SP	Araraquara	3503208	city	52	22.02718	1	3	1	0.0577	236072	False	False
17	2020-04-23	17	SP	Araras	3503307	city	8	5.95965	2	0	0	0.0	134236	False	False
17	2020-04-23	1	SP	Areiópolis	3503604	city	1	8.98553	1	0	0	0.0	11129	False	False
17	2020-04-23	15	SP	Artur Nogueira	3503802	city	1	1.83797	0	0	0	0.0	54408	False	False
17	2020-04-23	29	SP	Arujá	3503901	city	28	31.17207	3	1	0	0.0357	89824	False	False
17	2020-04-23	22	SP	Assis	3504008	city	7	6.70588	1	1	0	0.1429	104386	False	False
17	2020-04-23	21	SP	Atibaia	3504107	city	22	15.41037	0	1	0	0.0455	142761	False	False
17	2020-04-23	6	SP	Avaí	3504305	city	1	18.50824	0	0	0	0.0	5403	False	False
17	2020-04-23	16	SP	Avaré	3504503	city	8	8.82466	0	1	0	0.125	90655	False	False
17	2020-04-23	16	SP	Bady Bassitt	3504602	city	2	11.42727	0	0	0	0.0	17502	False	False
17	2020-04-23	10	SP	Bariri	3505203	city	1	2.83575	0	0	0	0.0	35264	False	False
17	2020-04-23	15	SP	Barra do Turvo	3505401	city	1	13.05653	0	0	0	0.0	7659	False	False
17	2020-04-23	17	SP	Barretos	3505500	city	15	12.28521	0	2	0	0.1333	122098	False	False
17	2020-04-23	1	SP	Barrinha	3505609	city	1	3.04767	1	1	1	1.0	32812	False	False
17	2020-04-23	37	SP	Barueri	3505708	city	162	59.08484	14	6	1	0.037	274182	False	False
17	2020-04-23	16	SP	Batatais	3505906	city	1	1.5998	0	0	0	0.0	62508	False	False
17	2020-04-23	24	SP	Bauru	3506003	city	61	16.18819	3	5	2	0.082	376818	False	False
17	2020-04-23	17	SP	Bebedouro	3506102	city	2	2.58078	0	0	0	0.0	77496	False	False
17	2020-04-23	9	SP	Bilac	3506409	city	1	12.4471	0	0	0	0.0	8034	False	False
17	2020-04-23	18	SP	Birigui	3506508	city	8	6.4705	0	0	0	0.0	123638	False	False
17	2020-04-23	1	SP	Biritiba-Mirim	3506607	city	1	3.06767	1	0	0	0.0	32598	False	False
17	2020-04-23	18	SP	Boituva	3507001	city	7	11.47597	0	0	0	0.0	60997	False	False
17	2020-04-23	20	SP	Botucatu	3507506	city	28	19.11302	0	2	0	0.0714	146497	False	False
17	2020-04-23	17	SP	Bragança Paulista	3507605	city	36	21.3437	0	7	0	0.1944	168668	False	False
17	2020-04-23	25	SP	Brodowski	3507803	city	4	16.03914	0	0	0	0.0	24939	False	False
17	2020-04-23	9	SP	Buritama	3508108	city	3	17.49883	0	0	0	0.0	17144	False	False
17	2020-04-23	2	SP	Cabreúva	3508405	city	1	2.01179	0	0	0	0.0	49707	False	False
17	2020-04-23	16	SP	Caçapava	3508504	city	10	10.60862	1	0	0	0.0	94263	False	False
17	2020-04-23	24	SP	Cachoeira Paulista	3508603	city	3	9.00171	0	0	0	0.0	33327	False	False
17	2020-04-23	13	SP	Caiabu	3508900	city	1	23.86065	0	1	0	1.0	4191	False	False
17	2020-04-23	30	SP	Caieiras	3509007	city	52	51.24667	2	7	0	0.1346	101470	False	False
17	2020-04-23	25	SP	Cajamar	3509205	city	15	19.531	4	2	1	0.1333	76801	False	False
17	2020-04-23	1	SP	Cajati	3509254	city	1	3.50275	1	0	0	0.0	28549	False	False
17	2020-04-23	10	SP	Cajuru	3509403	city	2	7.64321	0	0	0	0.0	26167	False	False
17	2020-04-23	37	SP	Campinas	3509502	city	211	17.52385	9	9	0	0.0427	1204073	False	False
17	2020-04-23	8	SP	Campo Limpo Paulista	3509601	city	8	9.45068	1	1	0	0.125	84650	False	False
17	2020-04-23	11	SP	Campos do Jordão	3509700	city	1	1.91983	0	0	0	0.0	52088	False	False
17	2020-04-23	6	SP	Cananéia	3509908	city	2	15.94896	1	0	0	0.0	12540	False	False
17	2020-04-23	9	SP	Capão Bonito	3510203	city	1	2.12143	0	0	0	0.0	47138	False	False
17	2020-04-23	3	SP	Capela do Alto	3510302	city	1	4.82952	0	0	0	0.0	20706	False	False
17	2020-04-23	18	SP	Caraguatatuba	3510500	city	14	11.5196	0	2	0	0.1429	121532	False	False
17	2020-04-23	41	SP	Carapicuíba	3510609	city	111	27.68584	7	6	3	0.0541	400927	False	False
17	2020-04-23	8	SP	Castilho	3511003	city	2	9.52109	1	0	0	0.0	21006	False	False
17	2020-04-23	17	SP	Catanduva	3511102	city	10	8.206	1	3	0	0.3	121862	False	False
17	2020-04-23	20	SP	Cedral	3511300	city	1	10.82603	0	0	0	0.0	9237	False	False
17	2020-04-23	3	SP	Chavantes	3557204	city	1	8.05283	0	0	0	0.0	12418	False	False
17	2020-04-23	10	SP	Conchas	3512308	city	1	5.58784	0	1	0	1.0	17896	False	False
17	2020-04-23	37	SP	Cotia	3513009	city	95	38.12046	1	5	0	0.0526	249210	False	False
17	2020-04-23	21	SP	Cravinhos	3513108	city	7	19.83452	0	1	0	0.1429	35292	False	False
17	2020-04-23	9	SP	Cruzeiro	3513405	city	3	3.64795	0	1	0	0.3333	82238	False	False
17	2020-04-23	14	SP	Cubatão	3513504	city	26	19.89212	1	0	0	0.0	130705	False	False
17	2020-04-23	28	SP	Diadema	3513801	city	151	35.62295	13	5	0	0.0331	423884	False	False
17	2020-04-23	22	SP	Dracena	3514403	city	3	6.41122	0	2	0	0.6667	46793	False	False
17	2020-04-23	8	SP	Duartina	3514502	city	1	8.03536	0	0	0	0.0	12445	False	False
17	2020-04-23	15	SP	Eldorado	3514809	city	1	6.45411	0	1	0	1.0	15494	False	False
17	2020-04-23	4	SP	Elias Fausto	3514908	city	1	5.62683	0	0	0	0.0	17772	False	False
17	2020-04-23	30	SP	Embu das Artes	3515004	city	64	23.38105	2	5	0	0.0781	273726	False	False
17	2020-04-23	18	SP	Embu-Guaçu	3515103	city	10	14.41234	3	3	3	0.3	69385	False	False
17	2020-04-23	1	SP	Espírito Santo do Pinhal	3515186	city	1	2.25581	1	0	0	0.0	44330	False	False
17	2020-04-23	13	SP	Estiva Gerbi	3557303	city	1	8.84643	0	0	0	0.0	11304	False	False
17	2020-04-23	8	SP	Fartura	3515400	city	1	6.23597	0	0	0	0.0	16036	False	False
17	2020-04-23	9	SP	Fernandópolis	3515509	city	4	5.78737	0	0	0	0.0	69116	False	False
17	2020-04-23	43	SP	Ferraz de Vasconcelos	3515707	city	60	30.8839	1	3	0	0.05	194276	False	False
17	2020-04-23	22	SP	Franca	3516200	city	6	1.69882	0	0	0	0.0	353187	False	False
17	2020-04-23	22	SP	Francisco Morato	3516309	city	34	19.33532	1	1	0	0.0294	175844	False	False
17	2020-04-23	24	SP	Franco da Rocha	3516408	city	68	44.01608	1	6	2	0.0882	154489	False	False
17	2020-04-23	11	SP	Garça	3516705	city	1	2.25276	0	0	0	0.0	44390	False	False
17	2020-04-23	20	SP	Guararapes	3518206	city	3	9.10774	0	0	0	0.0	32939	False	False
17	2020-04-23	16	SP	Guararema	3518305	city	2	6.71186	0	0	0	0.0	29798	False	False
17	2020-04-23	15	SP	Guaratinguetá	3518404	city	1	0.82103	0	0	0	0.0	121798	False	False
17	2020-04-23	24	SP	Guarujá	3518701	city	73	22.77983	5	2	0	0.0274	320459	False	False
17	2020-04-23	38	SP	Guarulhos	3518800	city	356	25.8124	25	42	14	0.118	1379182	False	False
17	2020-04-23	4	SP	Guzolândia	3518909	city	1	18.98614	0	0	0	0.0	5267	False	False
17	2020-04-23	35	SP	Hortolândia	3519071	city	10	4.3318	0	0	0	0.0	230851	False	False
17	2020-04-23	13	SP	Ibirá	3519402	city	1	8.06907	0	0	0	0.0	12393	False	False
17	2020-04-23	17	SP	Ibiúna	3519709	city	3	3.80334	0	0	0	0.0	78878	False	False
17	2020-04-23	5	SP	Iepê	3519907	city	1	12.2564	0	1	0	1.0	8159	False	False
17	2020-04-23	9	SP	Igarapava	3520103	city	2	6.57203	0	0	0	0.0	30432	False	False
17	2020-04-23	11	SP	Igaratá	3520202	city	1	10.48878	0	0	0	0.0	9534	False	False
17	2020-04-23	6	SP	Iguape	3520301	city	3	9.72227	0	0	0	0.0	30857	False	False
17	2020-04-23	15	SP	Ilhabela	3520400	city	3	8.57878	0	0	0	0.0	34970	False	False
17	2020-04-23	18	SP	Ilha Comprida	3520426	city	16	143.29214	0	1	0	0.0625	11166	False	False
17	2020-04-23	7	SP	Ilha Solteira	3520442	city	1	3.74728	0	0	0	0.0	26686	False	False
17	2020-04-23	36	SP	Importados/Indefinidos		city	63		0	0	0	0.0		False	False
17	2020-04-23	23	SP	Indaiatuba	3520509	city	13	5.16638	4	3	3	0.2308	251627	False	False
17	2020-04-23	30	SP	Iracemápolis	3521408	city	1	4.12626	0	0	0	0.0	24235	False	False
17	2020-04-23	23	SP	Itanhaém	3522109	city	6	5.89298	0	1	0	0.1667	101816	False	False
17	2020-04-23	24	SP	Itapecerica da Serra	3522208	city	61	34.71965	8	6	5	0.0984	175693	False	False
17	2020-04-23	19	SP	Itapetininga	3522307	city	8	4.881	1	1	0	0.125	163901	False	False
17	2020-04-23	15	SP	Itapeva	3522406	city	1	1.05984	0	0	0	0.0	94354	False	False
17	2020-04-23	25	SP	Itapevi	3522505	city	60	25.2419	9	9	4	0.15	237700	False	False
17	2020-04-23	20	SP	Itapira	3522604	city	15	20.06072	0	3	0	0.2	74773	False	False
17	2020-04-23	24	SP	Itaquaquecetuba	3523107	city	55	14.83195	2	0	0	0.0	370821	False	False
17	2020-04-23	22	SP	Itararé	3523206	city	1	1.98008	0	0	0	0.0	50503	False	False
17	2020-04-23	1	SP	Itariri	3523305	city	1	5.73526	1	1	1	1.0	17436	False	False
17	2020-04-23	17	SP	Itatiba	3523404	city	4	3.30967	0	1	0	0.25	120858	False	False
17	2020-04-23	15	SP	Itatinga	3523503	city	1	4.83162	0	0	0	0.0	20697	False	False
17	2020-04-23	22	SP	Itu	3523909	city	8	4.59931	3	0	0	0.0	173939	False	False
17	2020-04-23	25	SP	Itupeva	3524006	city	4	6.5304	1	1	1	0.25	61252	False	False
17	2020-04-23	2	SP	Jaborandi	3524204	city	1	14.4321	0	0	0	0.0	6929	False	False
17	2020-04-23	21	SP	Jaboticabal	3524303	city	13	16.82565	4	3	1	0.2308	77263	False	False
17	2020-04-23	16	SP	Jacareí	3524402	city	23	9.84328	0	1	1	0.0435	233662	False	False
17	2020-04-23	15	SP	Jaci	3524501	city	6	84.90166	0	0	0	0.0	7067	False	False
17	2020-04-23	37	SP	Jaguariúna	3524709	city	4	6.95797	1	0	0	0.0	57488	False	False
17	2020-04-23	16	SP	Jales	3524808	city	2	4.07274	0	0	0	0.0	49107	False	False
17	2020-04-23	25	SP	Jandira	3525003	city	18	14.40726	2	2	0	0.1111	124937	False	False
17	2020-04-23	12	SP	Jardinópolis	3525102	city	3	6.7598	0	0	0	0.0	44380	False	False
17	2020-04-23	22	SP	Jaú	3525300	city	5	3.32774	0	0	0	0.0	150252	False	False
17	2020-04-23	16	SP	Joanópolis	3525508	city	1	7.5643	0	0	0	0.0	13220	False	False
17	2020-04-23	20	SP	José Bonifácio	3525706	city	2	5.40321	0	0	0	0.0	37015	False	False
17	2020-04-23	30	SP	Jundiaí	3525904	city	70	16.70796	3	10	2	0.1429	418962	False	False
17	2020-04-23	6	SP	Junqueirópolis	3526001	city	1	4.83582	0	0	0	0.0	20679	False	False
17	2020-04-23	7	SP	Juquitiba	3526209	city	1	3.18026	0	1	0	1.0	31444	False	False
17	2020-04-23	16	SP	Laranjal Paulista	3526407	city	5	17.53402	0	2	0	0.4	28516	False	False
17	2020-04-23	10	SP	Leme	3526704	city	4	3.86881	0	2	0	0.5	103391	False	False
17	2020-04-23	24	SP	Lençóis Paulista	3526803	city	4	5.84522	1	0	0	0.0	68432	False	False
17	2020-04-23	23	SP	Limeira	3526902	city	10	3.26676	0	1	0	0.1	306114	False	False
17	2020-04-23	10	SP	Lins	3527108	city	8	10.2547	2	2	0	0.25	78013	False	False
17	2020-04-23	9	SP	Lorena	3527207	city	1	1.12732	0	0	0	0.0	88706	False	False
17	2020-04-23	29	SP	Louveira	3527306	city	1	2.04562	0	0	0	0.0	48885	False	False
17	2020-04-23	1	SP	Lucélia	3527405	city	2	9.19667	2	2	2	1.0	21747	False	False
17	2020-04-23	11	SP	Macatuba	3528007	city	1	5.82649	0	0	0	0.0	17163	False	False
17	2020-04-23	9	SP	Macedônia	3528205	city	0		0	0	0	0.0	3698	False	False
17	2020-04-23	10	SP	Mairinque	3528403	city	1	2.12089	0	0	0	0.0	47150	False	False
17	2020-04-23	29	SP	Mairiporã	3528502	city	14	13.97498	0	4	0	0.2857	100179	False	False
17	2020-04-23	21	SP	Marília	3529005	city	8	3.34893	0	1	0	0.125	238882	False	False
17	2020-04-23	24	SP	Matão	3529302	city	3	3.60707	0	0	0	0.0	83170	False	False
17	2020-04-23	39	SP	Mauá	3529401	city	115	24.31742	6	4	0	0.0348	472912	False	False
17	2020-04-23	4	SP	Miguelópolis	3529708	city	1	4.49924	0	0	0	0.0	22226	False	False
17	2020-04-23	7	SP	Mineiros do Tietê	3529807	city	3	23.2414	0	1	0	0.3333	12908	False	False
17	2020-04-23	1	SP	Miracatu	3529906	city	2	10.11173	2	0	0	0.0	19779	False	False
17	2020-04-23	4	SP	Mirandópolis	3530102	city	1	3.38249	0	0	0	0.0	29564	False	False
17	2020-04-23	18	SP	Mirassol	3530300	city	6	10.02942	0	0	0	0.0	59824	False	False
17	2020-04-23	16	SP	Mococa	3530508	city	2	2.90339	0	1	0	0.5	68885	False	False
17	2020-04-23	35	SP	Mogi das Cruzes	3530607	city	128	28.70972	1	8	0	0.0625	445842	False	False
17	2020-04-23	24	SP	Mogi Guaçu	3530706	city	10	6.5838	1	1	0	0.1	151888	False	False
17	2020-04-23	9	SP	Mogi Mirim	3530805	city	1	1.07309	0	0	0	0.0	93189	False	False
17	2020-04-23	10	SP	Mongaguá	3531100	city	5	8.81803	0	1	0	0.2	56702	False	False
17	2020-04-23	17	SP	Monte Alto	3531308	city	11	21.78304	0	1	0	0.0909	50498	False	False
17	2020-04-23	9	SP	Monte Mor	3531803	city	1	1.67302	0	0	0	0.0	59772	False	False
17	2020-04-23	9	SP	Morro Agudo	3531902	city	2	6.06649	0	0	0	0.0	32968	False	False
17	2020-04-23	9	SP	Morungaba	3532009	city	4	29.36426	0	0	0	0.0	13622	False	False
17	2020-04-23	3	SP	Nazaré Paulista	3532405	city	1	5.3984	0	0	0	0.0	18524	False	False
17	2020-04-23	10	SP	Nhandeara	3532603	city	1	8.71232	0	0	0	0.0	11478	False	False
17	2020-04-23	24	SP	Nova Odessa	3533403	city	2	3.32369	0	1	0	0.5	60174	False	False
17	2020-04-23	16	SP	Olímpia	3533908	city	4	7.303	0	0	0	0.0	54772	False	False
17	2020-04-23	20	SP	Orlândia	3534302	city	4	9.08513	0	0	0	0.0	44028	False	False
17	2020-04-23	37	SP	Osasco	3534401	city	373	53.40641	20	38	6	0.1019	698418	False	False
17	2020-04-23	14	SP	Ourinhos	3534708	city	10	8.80731	0	0	0	0.0	113542	False	False
17	2020-04-23	1	SP	Palmital	3535309	city	1	4.50025	1	0	0	0.0	22221	False	False
17	2020-04-23	20	SP	Pariquera-Açu	3536208	city	5	25.44788	1	1	1	0.2	19648	False	False
17	2020-04-23	25	SP	Paulínia	3536505	city	9	8.22489	0	0	0	0.0	109424	False	False
17	2020-04-23	7	SP	Paulistânia	3536570	city	1	54.55537	0	1	1	1.0	1833	False	False
17	2020-04-23	9	SP	Pederneiras	3536703	city	2	4.28385	1	0	-1	0.0	46687	False	False
17	2020-04-23	14	SP	Pedra Bela	3536802	city	1	16.41228	0	1	1	1.0	6093	False	False
17	2020-04-23	25	SP	Penápolis	3537305	city	1	1.57711	0	0	-1	0.0	63407	False	False
17	2020-04-23	17	SP	Peruíbe	3537602	city	9	13.18025	1	0	0	0.0	68284	False	False
17	2020-04-23	6	SP	Piedade	3537800	city	2	3.6135	0	0	0	0.0	55348	False	False
17	2020-04-23	10	SP	Pilar do Sul	3537909	city	3	10.27925	0	0	0	0.0	29185	False	False
17	2020-04-23	17	SP	Pindamonhangaba	3538006	city	6	3.56447	2	1	0	0.1667	168328	False	False
17	2020-04-23	16	SP	Pindorama	3538105	city	2	11.73089	0	0	0	0.0	17049	False	False
17	2020-04-23	8	SP	Piracaia	3538600	city	1	3.6626	0	0	0	0.0	27303	False	False
17	2020-04-23	25	SP	Piracicaba	3538709	city	34	8.41288	9	2	0	0.0588	404142	False	False
17	2020-04-23	5	SP	Piraju	3538808	city	2	6.71006	0	0	0	0.0	29806	False	False
17	2020-04-23	24	SP	Pirajuí	3538907	city	1	3.9228	0	0	0	0.0	25492	False	False
17	2020-04-23	1	SP	Pirassununga	3539301	city	1	1.30875	1	0	0	0.0	76409	False	False
17	2020-04-23	9	SP	Piratininga	3539400	city	3	22.00059	0	0	0	0.0	13636	False	False
17	2020-04-23	1	SP	Pitangueiras	3539509	city	1	2.51769	1	1	1	1.0	39719	False	False
17	2020-04-23	30	SP	Poá	3539806	city	32	27.24517	2	3	0	0.0938	117452	False	False
17	2020-04-23	10	SP	Pontal	3540200	city	4	8.00624	0	0	0	0.0	49961	False	False
17	2020-04-23	6	SP	Populina	3540408	city	1	23.98657	0	0	0	0.0	4169	False	False
17	2020-04-23	25	SP	Porto Feliz	3540606	city	4	7.53324	2	0	0	0.0	53098	False	False
17	2020-04-23	14	SP	Porto Ferreira	3540705	city	2	3.56189	0	1	0	0.5	56150	False	False
17	2020-04-23	23	SP	Praia Grande	3541000	city	60	18.45739	3	7	0	0.1167	325073	False	False
17	2020-04-23	9	SP	Pratânia	3541059	city	2	38.01559	0	0	0	0.0	5261	False	False
17	2020-04-23	16	SP	Presidente Prudente	3541406	city	8	3.49737	0	2	0	0.25	228743	False	False
17	2020-04-23	18	SP	Presidente Venceslau	3541505	city	9	22.77558	1	4	1	0.4444	39516	False	False
17	2020-04-23	21	SP	Promissão	3541604	city	3	7.41987	0	0	0	0.0	40432	False	False
17	2020-04-23	3	SP	Quatá	3541703	city	2	14.17535	0	0	0	0.0	14109	False	False
17	2020-04-23	4	SP	Quintana	3542008	city	1	15.06478	0	0	0	0.0	6638	False	False
17	2020-04-23	7	SP	Rancharia	3542206	city	1	3.36621	0	0	0	0.0	29707	False	False
17	2020-04-23	7	SP	Registro	3542602	city	4	7.10202	0	1	0	0.25	56322	False	False
17	2020-04-23	30	SP	Ribeirão Pires	3543303	city	35	28.36466	0	1	0	0.0286	123393	False	False
17	2020-04-23	29	SP	Ribeirão Preto	3543402	city	88	12.51257	2	5	0	0.0568	703293	False	False
17	2020-04-23	10	SP	Rincão	3543709	city	1	9.26012	0	0	0	0.0	10799	False	False
17	2020-04-23	9	SP	Rinópolis	3543808	city	1	10.01904	0	0	0	0.0	9981	False	False
17	2020-04-23	30	SP	Rio Claro	3543907	city	14	6.78216	0	4	0	0.2857	206424	False	False
17	2020-04-23	17	SP	Rio Grande da Serra	3544103	city	9	17.70051	0	0	0	0.0	50846	False	False
17	2020-04-23	1	SP	Salesópolis	3545001	city	1	5.83465	1	1	1	1.0	17139	False	False
17	2020-04-23	17	SP	Salto	3545209	city	5	4.21361	0	0	0	0.0	118663	False	False
17	2020-04-23	24	SP	Salto de Pirapora	3545308	city	6	13.20946	0	0	0	0.0	45422	False	False
17	2020-04-23	14	SP	Santa Bárbara d'Oeste	3545803	city	2	1.03373	0	1	0	0.5	193475	False	False
17	2020-04-23	20	SP	Santa Branca	3546009	city	2	13.52448	0	1	0	0.5	14788	False	False
17	2020-04-23	18	SP	Santa Cruz do Rio Pardo	3546405	city	6	12.58574	0	0	0	0.0	47673	False	False
17	2020-04-23	8	SP	Santa Gertrudes	3546702	city	1	3.71775	0	0	0	0.0	26898	False	False
17	2020-04-23	24	SP	Santa Isabel	3546801	city	5	8.71293	2	3	2	0.6	57386	False	False
17	2020-04-23	13	SP	Santa Lúcia	3546900	city	2	22.68345	0	0	0	0.0	8817	False	False
17	2020-04-23	48	SP	Santana de Parnaíba	3547304	city	66	47.32981	1	1	0	0.0152	139447	False	False
17	2020-04-23	1	SP	Santa Rita do Passa Quatro	3547502	city	1	3.62884	1	1	1	1.0	27557	False	False
17	2020-04-23	39	SP	Santo André	3547809	city	286	39.79003	11	15	1	0.0524	718773	False	False
17	2020-04-23	7	SP	Santo Antônio da Alegria	3547908	city	1	14.4321	0	1	0	1.0	6929	False	False
17	2020-04-23	25	SP	Santos	3548500	city	332	76.61933	9	19	0	0.0572	433311	False	False
17	2020-04-23	39	SP	São Bernardo do Campo	3548708	city	358	42.6731	19	25	5	0.0698	838936	False	False
17	2020-04-23	39	SP	São Caetano do Sul	3548807	city	114	70.75164	2	5	1	0.0439	161127	False	False
17	2020-04-23	18	SP	São Carlos	3548906	city	9	3.57167	0	2	0	0.2222	251983	False	False
17	2020-04-23	15	SP	São João da Boa Vista	3549102	city	5	5.48179	0	0	0	0.0	91211	False	False
17	2020-04-23	8	SP	São Joaquim da Barra	3549409	city	2	3.85446	0	0	0	0.0	51888	False	False
17	2020-04-23	24	SP	São José do Rio Pardo	3549706	city	1	1.81997	0	0	0	0.0	54946	False	False
17	2020-04-23	37	SP	São José do Rio Preto	3549805	city	74	16.06352	1	8	0	0.1081	460671	False	False
17	2020-04-23	37	SP	São José dos Campos	3549904	city	141	19.5306	2	5	2	0.0355	721944	False	False
17	2020-04-23	3	SP	São Lourenço da Serra	3549953	city	2	12.63823	1	1	1	0.5	15825	False	False
17	2020-04-23	20	SP	São Manuel	3550100	city	5	12.20882	1	1	0	0.2	40954	False	False
17	2020-04-23	14	SP	São Miguel Arcanjo	3550209	city	3	9.10996	0	0	0	0.0	32931	False	False
17	2020-04-23	59	SP	São Paulo	3550308	city	11225	91.61752	534	912	134	0.0812	12252023	False	False
17	2020-04-23	25	SP	São Pedro	3550407	city	1	2.80481	0	0	0	0.0	35653	False	False
17	2020-04-23	17	SP	São Roque	3550605	city	8	8.78966	0	0	0	0.0	91016	False	False
17	2020-04-23	30	SP	São Sebastião	3550704	city	14	15.73387	0	2	0	0.1429	88980	False	False
17	2020-04-23	1	SP	São Sebastião da Grama	3550803	city	1	8.20883	1	0	0	0.0	12182	False	False
17	2020-04-23	24	SP	São Vicente	3551009	city	61	16.67587	1	1	0	0.0164	365798	False	False
17	2020-04-23	6	SP	Serrana	3551504	city	1	2.21695	0	0	0	0.0	45107	False	False
17	2020-04-23	16	SP	Sertãozinho	3551702	city	9	7.15336	0	1	0	0.1111	125815	False	False
17	2020-04-23	28	SP	Sorocaba	3552205	city	58	8.53722	2	12	0	0.2069	679378	False	False
17	2020-04-23	17	SP	Sumaré	3552403	city	10	3.54056	2	0	0	0.0	282441	False	False
17	2020-04-23	36	SP	Suzano	3552502	city	84	28.2223	1	7	0	0.0833	297637	False	False
17	2020-04-23	30	SP	Taboão da Serra	3552809	city	140	48.33186	8	11	3	0.0786	289664	False	False
17	2020-04-23	8	SP	Taiaçu	3553104	city	0		0	0	0	0.0	6295	False	False
17	2020-04-23	16	SP	Tanabi	3553401	city	3	11.55313	0	0	0	0.0	25967	False	False
17	2020-04-23	5	SP	Taquaritinga	3553708	city	1	1.74895	0	0	0	0.0	57177	False	False
17	2020-04-23	6	SP	Taquarituba	3553807	city	1	4.307	0	0	0	0.0	23218	False	False
17	2020-04-23	6	SP	Tarabai	3553906	city	2	26.78093	0	0	0	0.0	7468	False	False
17	2020-04-23	29	SP	Tatuí	3554003	city	8	6.56998	1	0	0	0.0	121766	False	False
17	2020-04-23	36	SP	Taubaté	3554102	city	9	2.85783	1	0	0	0.0	314924	False	False
17	2020-04-23	19	SP	Terra Roxa	3554409	city	1	10.67236	0	0	0	0.0	9370	False	False
17	2020-04-23	14	SP	Tupã	3555000	city	2	3.05232	0	0	0	0.0	65524	False	False
17	2020-04-23	11	SP	Ubatuba	3555406	city	3	3.304	0	0	0	0.0	90799	False	False
17	2020-04-23	30	SP	Valinhos	3556206	city	14	10.8365	0	3	0	0.2143	129193	False	False
17	2020-04-23	36	SP	Vargem Grande Paulista	3556453	city	10	19.01249	0	3	0	0.3	52597	False	False
17	2020-04-23	10	SP	Várzea Paulista	3556503	city	6	4.92457	0	2	0	0.3333	121838	False	False
17	2020-04-23	24	SP	Vinhedo	3556701	city	17	21.59333	3	1	1	0.0588	78728	False	False
17	2020-04-23	3	SP	Vista Alegre do Alto	3556909	city	1	11.35074	0	0	0	0.0	8810	False	False
17	2020-04-23	24	SP	Votorantim	3557006	city	7	5.71522	0	2	0	0.2857	122480	False	False
17	2020-04-23	24	SP	Votuporanga	3557105	city	9	9.51908	0	0	0	0.0	94547	False	False
17	2020-04-23	28	TO	Araguaína	1702109	city	9	4.98698	2	0	0	0.0	180470	False	False
17	2020-04-23	13	TO	Cariri do Tocantins	1703867	city	1	22.82063	0	0	0	0.0	4382	False	False
17	2020-04-23	20	TO	Dianópolis	1707009	city	1	4.51692	0	0	0	0.0	22139	False	False
17	2020-04-23	16	TO	Gurupi	1709500	city	1	1.15411	0	0	0	0.0	86647	False	False
17	2020-04-23	37	TO	Palmas	1721000	city	28	9.36057	3	1	0	0.0357	299127	False	False
17	2020-04-23	13	TO	Paraíso do Tocantins	1716109	city	1	1.95114	0	1	0	1.0	51252	False	False
17	2020-04-23	1	TO	Sítio Novo do Tocantins	1720804	city	1	11.07542	1	0	0	0.0	9029	False	False
17	2020-04-23	9	TO	Tocantinópolis	1721208	city	1	4.37254	0	0	0	0.0	22870	False	False
17	2020-04-22	25	AC	Acrelândia	1200013	city	12	78.65758	0	0	0	0.0	15256	False	False
17	2020-04-22	15	AC	Bujari	1200138	city	1	9.74089	0	0	0	0.0	10266	False	False
17	2020-04-22	10	AC	Cruzeiro do Sul	1200203	city	5	5.65764	0	0	0	0.0	88376	False	False
17	2020-04-22	17	AC	Plácido de Castro	1200385	city	21	106.26993	1	1	0	0.0476	19761	False	False
17	2020-04-22	25	AC	Porto Acre	1200807	city	1	5.40424	0	0	0	0.0	18504	False	False
17	2020-04-22	37	AC	Rio Branco	1200401	city	172	42.22735	18	7	0	0.0407	407319	False	False
17	2020-04-22	4	AC	Senador Guiomard	1200450	city	2	8.68659	0	0	0	0.0	23024	False	False
17	2020-04-22	5	AL	Arapiraca	2700300	city	3	1.29452	2	0	0	0.0	231747	False	False
17	2020-04-22	8	AL	Boca da Mata	2701001	city	1	3.66555	0	0	0	0.0	27281	False	False
17	2020-04-22	2	AL	Capela	2701704	city	1	5.86407	0	0	0	0.0	17053	False	False
17	2020-04-22	4	AL	Ibateguara	2703007	city	1	6.40369	0	1	0	1.0	15616	False	False
17	2020-04-22	25	AL	Importados/Indefinidos		city	8		0	2	0	0.25		False	False
17	2020-04-22	46	AL	Maceió	2704302	city	205	20.11879	29	14	1	0.0683	1018948	False	False
17	2020-04-22	20	AL	Marechal Deodoro	2704708	city	6	11.56047	0	1	0	0.1667	51901	False	False
17	2020-04-22	2	AL	Maribondo	2704807	city	1	7.5392	0	0	0	0.0	13264	False	False
17	2020-04-22	4	AL	Murici	2705507	city	2	7.08316	1	0	0	0.0	28236	False	False
17	2020-04-22	17	AL	Palmeira dos Índios	2706307	city	2	2.73157	0	0	0	0.0	73218	False	False
17	2020-04-22	3	AL	Pilar	2706901	city	3	8.54433	1	0	0	0.0	35111	False	False
17	2020-04-22	29	AL	Porto Real do Colégio	2707503	city	1	4.98355	0	0	0	0.0	20066	False	False
17	2020-04-22	8	AL	Rio Largo	2707701	city	5	6.65602	0	0	0	0.0	75120	False	False
17	2020-04-22	5	AL	São Miguel dos Milagres	2708709	city	1	12.57703	0	1	0	1.0	7951	False	False
17	2020-04-22	9	AL	Satuba	2708907	city	1	7.2317	0	0	0	0.0	13828	False	False
17	2020-04-22	7	AL	União dos Palmares	2709301	city	1	1.52413	0	0	0	0.0	65611	False	False
17	2020-04-22	5	AL	Viçosa	2709400	city	1	3.88606	0	1	0	1.0	25733	False	False
17	2020-04-22	9	AM	Anamã	1300086	city	1	7.34538	0	0	0	0.0	13614	False	False
17	2020-04-22	25	AM	Anori	1300102	city	8	38.07711	1	0	0	0.0	21010	False	False
17	2020-04-22	3	AM	Autazes	1300300	city	3	7.58246	1	0	0	0.0	39565	False	False
17	2020-04-22	1	AM	Barcelos	1300409	city	1	3.6361	1	1	1	1.0	27502	False	False
17	2020-04-22	1	AM	Benjamin Constant	1300607	city	13	30.24381	13	0	0	0.0	42984	False	False
17	2020-04-22	2	AM	Beruri	1300631	city	1	5.08156	0	1	0	1.0	19679	False	False
17	2020-04-22	28	AM	Boca do Acre	1300706	city	1	2.91477	0	0	0	0.0	34308	False	False
17	2020-04-22	4	AM	Canutama	1300904	city	1	6.39836	0	0	0	0.0	15629	False	False
17	2020-04-22	7	AM	Carauari	1301001	city	1	3.53432	0	1	0	1.0	28294	False	False
17	2020-04-22	12	AM	Careiro	1301100	city	9	23.76614	1	2	0	0.2222	37869	False	False
17	2020-04-22	23	AM	Careiro da Várzea	1301159	city	4	13.23408	0	0	0	0.0	30225	False	False
17	2020-04-22	6	AM	Coari	1301209	city	2	2.35026	0	0	0	0.0	85097	False	False
17	2020-04-22	18	AM	Iranduba	1301852	city	37	76.6109	0	4	1	0.1081	48296	False	False
17	2020-04-22	25	AM	Itacoatiara	1301902	city	48	47.36671	9	1	0	0.0208	101337	False	False
17	2020-04-22	4	AM	Juruá	1302207	city	1	6.79717	0	0	0	0.0	14712	False	False
17	2020-04-22	17	AM	Jutaí	1302306	city	1	6.9847	0	0	0	0.0	14317	False	False
17	2020-04-22	9	AM	Lábrea	1302405	city	2	4.34131	0	0	0	0.0	46069	False	False
17	2020-04-22	27	AM	Manacapuru	1302504	city	230	236.19541	12	14	2	0.0609	97377	False	False
17	2020-04-22	41	AM	Manaus	1302603	city	1958	89.70282	149	172	9	0.0878	2182763	False	False
17	2020-04-22	15	AM	Manicoré	1302702	city	1	1.79369	0	1	0	1.0	55751	False	False
17	2020-04-22	1	AM	Maraã	1302801	city	7	38.41089	7	0	0	0.0	18224	False	False
17	2020-04-22	13	AM	Maués	1302900	city	29	45.37986	1	2	0	0.069	63905	False	False
17	2020-04-22	1	AM	Nova Olinda do Norte	1303106	city	1	2.67537	1	0	0	0.0	37378	False	False
17	2020-04-22	24	AM	Novo Airão	1303205	city	2	10.28066	0	1	0	0.5	19454	False	False
17	2020-04-22	32	AM	Parintins	1303403	city	35	30.62841	6	3	0	0.0857	114273	False	False
17	2020-04-22	15	AM	Presidente Figueiredo	1303536	city	12	33.07699	0	1	0	0.0833	36279	False	False
17	2020-04-22	1	AM	Rio Preto da Eva	1303569	city	2	5.99754	2	0	0	0.0	33347	False	False
17	2020-04-22	5	AM	Santa Isabel do Rio Negro	1303601	city	1	3.97519	0	0	0	0.0	25156	False	False
17	2020-04-22	28	AM	Santo Antônio do Içá	1303700	city	11	50.92121	0	0	0	0.0	21602	False	False
17	2020-04-22	17	AM	São Gabriel da Cachoeira	1303809	city	0		0	0	0	0.0	45564	False	False
17	2020-04-22	16	AM	São Paulo de Olivença	1303908	city	15	38.16891	4	0	0	0.0	39299	False	False
17	2020-04-22	15	AM	Tabatinga	1304062	city	22	33.41231	1	1	0	0.0455	65844	False	False
17	2020-04-22	13	AM	Tefé	1304203	city	6	10.02523	0	1	0	0.1667	59849	False	False
17	2020-04-22	21	AM	Tonantins	1304237	city	13	69.31485	0	0	0	0.0	18755	False	False
17	2020-04-22	8	AP	Laranjal do Jari	1600279	city	12	23.8048	4	0	0	0.0	50410	False	False
17	2020-04-22	34	AP	Macapá	1600303	city	405	80.46459	19	12	1	0.0296	503327	False	False
17	2020-04-22	9	AP	Mazagão	1600402	city	3	13.86834	1	0	0	0.0	21632	False	False
17	2020-04-22	19	AP	Oiapoque	1600501	city	6	22.0022	0	0	0	0.0	27270	False	False
17	2020-04-22	9	AP	Porto Grande	1600535	city	1	4.55145	0	0	0	0.0	21971	False	False
17	2020-04-22	18	AP	Santana	1600600	city	61	50.26202	0	2	0	0.0328	121364	False	False
17	2020-04-22	1	AP	Serra do Navio	1600055	city	2	37.05762	2	0	0	0.0	5397	False	False
17	2020-04-22	9	AP	Vitória do Jari	1600808	city	2	12.55414	0	0	0	0.0	15931	False	False
17	2020-04-22	10	BA	Abaíra	2900108	city	1	11.44296	0	0	0	0.0	8739	False	False
17	2020-04-22	1	BA	Acajutiba	2900306	city	1	6.59674	1	0	0	0.0	15159	False	False
17	2020-04-22	19	BA	Adustina	2900355	city	1	5.86854	0	1	0	1.0	17040	False	False
17	2020-04-22	2	BA	Água Fria	2900405	city	0		0	1	0	0.0	16970	False	False
17	2020-04-22	7	BA	Aiquara	2900603	city	1	22.49213	0	0	0	0.0	4446	False	False
17	2020-04-22	28	BA	Alagoinhas	2900702	city	7	4.61754	1	0	0	0.0	151596	False	False
17	2020-04-22	7	BA	Amélia Rodrigues	2901106	city	1	3.98375	0	0	0	0.0	25102	False	False
17	2020-04-22	15	BA	Araci	2902104	city	1	1.83895	0	1	0	1.0	54379	False	False
17	2020-04-22	15	BA	Aurelino Leal	2902401	city	1	8.67227	0	0	0	0.0	11531	False	False
17	2020-04-22	23	BA	Barra	2902708	city	2	3.73288	0	0	0	0.0	53578	False	False
17	2020-04-22	17	BA	Barra do Choça	2902906	city	1	3.16426	0	0	0	0.0	31603	False	False
17	2020-04-22	22	BA	Barra do Rocha	2903102	city	3	52.50263	0	0	0	0.0	5714	False	False
17	2020-04-22	32	BA	Barreiras	2903201	city	1	0.64334	0	0	0	0.0	155439	False	False
17	2020-04-22	4	BA	Barro Preto	2903300	city	1	17.88589	0	0	0	0.0	5591	False	False
17	2020-04-22	21	BA	Belmonte	2903409	city	2	8.57339	0	1	0	0.5	23328	False	False
17	2020-04-22	9	BA	Bom Jesus da Lapa	2903904	city	0		0	0	0	0.0	69148	False	False
17	2020-04-22	31	BA	Brumado	2904605	city	8	11.90565	0	0	0	0.0	67195	False	False
17	2020-04-22	7	BA	Buerarema	2904704	city	2	10.89978	0	0	0	0.0	18349	False	False
17	2020-04-22	19	BA	Cachoeira	2904902	city	1	2.98775	0	0	0	0.0	33470	False	False
17	2020-04-22	13	BA	Camacan	2905602	city	1	3.12617	0	0	0	0.0	31988	False	False
17	2020-04-22	34	BA	Camaçari	2905701	city	24	8.02321	0	0	0	0.0	299132	False	False
17	2020-04-22	17	BA	Campo Formoso	2906006	city	1	1.40438	0	0	0	0.0	71206	False	False
17	2020-04-22	29	BA	Canarana	2906204	city	2	7.64059	0	0	0	0.0	26176	False	False
17	2020-04-22	10	BA	Canavieiras	2906303	city	5	16.07769	0	0	0	0.0	31099	False	False
17	2020-04-22	23	BA	Candeias	2906501	city	2	2.29684	1	0	0	0.0	87076	False	False
17	2020-04-22	13	BA	Cansanção	2906808	city	1	2.87076	0	0	0	0.0	34834	False	False
17	2020-04-22	12	BA	Capim Grosso	2906873	city	2	6.52273	0	1	1	0.5	30662	False	False
17	2020-04-22	5	BA	Castro Alves	2907301	city	1	3.80749	0	0	0	0.0	26264	False	False
17	2020-04-22	23	BA	Catu	2907509	city	4	7.31208	0	0	0	0.0	54704	False	False
17	2020-04-22	23	BA	Coaraci	2908002	city	4	23.5391	0	0	0	0.0	16993	False	False
17	2020-04-22	15	BA	Conceição do Coité	2908408	city	2	3.00246	0	0	0	0.0	66612	False	False
17	2020-04-22	32	BA	Conceição do Jacuípe	2908507	city	1	3.01632	0	0	0	0.0	33153	False	False
17	2020-04-22	30	BA	Conde	2908606	city	1	3.87042	0	0	0	0.0	25837	False	False
17	2020-04-22	5	BA	Coração de Maria	2908903	city	1	4.4238	0	0	0	0.0	22605	False	False
17	2020-04-22	2	BA	Cravolândia	2909505	city	2	37.39017	0	0	0	0.0	5349	False	False
17	2020-04-22	7	BA	Curaçá	2909901	city	3	8.64553	0	0	0	0.0	34700	False	False
17	2020-04-22	24	BA	Dias d'Ávila	2910057	city	4	4.93285	0	0	0	0.0	81089	False	False
17	2020-04-22	15	BA	Euclides da Cunha	2910701	city	1	1.65057	0	0	0	0.0	60585	False	False
17	2020-04-22	8	BA	Eunápolis	2910727	city	13	11.46587	0	0	0	0.0	113380	False	False
17	2020-04-22	48	BA	Feira de Santana	2910800	city	61	9.92076	0	1	0	0.0164	614872	False	False
17	2020-04-22	9	BA	Floresta Azul	2911006	city	2	18.81645	0	0	0	0.0	10629	False	False
17	2020-04-22	19	BA	Gandu	2911204	city	1	3.08613	0	0	0	0.0	32403	False	False
17	2020-04-22	15	BA	Gongogi	2911501	city	3	42.08754	0	2	0	0.6667	7128	False	False
17	2020-04-22	5	BA	Guanambi	2911709	city	0		0	0	0	0.0	84481	False	False
17	2020-04-22	1	BA	Ibicaraí	2912103	city	1	4.61063	1	0	0	0.0	21689	False	False
17	2020-04-22	18	BA	Ibirataia	2912905	city	3	19.59248	0	0	0	0.0	15312	False	False
17	2020-04-22	17	BA	Ibotirama	2913200	city	1	3.71374	0	0	0	0.0	26927	False	False
17	2020-04-22	29	BA	Ilhéus	2913606	city	95	58.52384	3	3	0	0.0316	162327	False	False
17	2020-04-22	30	BA	Importados/Indefinidos		city	13		0	1	0	0.0769		False	False
17	2020-04-22	27	BA	Ipiaú	2913903	city	15	32.69897	0	1	0	0.0667	45873	False	False
17	2020-04-22	3	BA	Ipirá	2914000	city	4	6.71197	1	0	0	0.0	59595	False	False
17	2020-04-22	8	BA	Irecê	2914604	city	1	1.37048	0	0	0	0.0	72967	False	False
17	2020-04-22	3	BA	Itabela	2914653	city	1	3.26968	0	0	0	0.0	30584	False	False
17	2020-04-22	3	BA	Itaberaba	2914703	city	1	1.55065	0	0	0	0.0	64489	False	False
17	2020-04-22	35	BA	Itabuna	2914802	city	70	32.82948	12	1	0	0.0143	213223	False	False
17	2020-04-22	15	BA	Itagi	2915106	city	1	8.09651	0	0	0	0.0	12351	False	False
17	2020-04-22	26	BA	Itagibá	2915205	city	5	34.29591	0	1	0	0.2	14579	False	False
17	2020-04-22	23	BA	Itajuípe	2915502	city	6	29.28115	0	0	0	0.0	20491	False	False
17	2020-04-22	25	BA	Itamaraju	2915601	city	1	1.55072	0	0	0	0.0	64486	False	False
17	2020-04-22	3	BA	Itamari	2915700	city	0		0	0	0	0.0	8035	False	False
17	2020-04-22	10	BA	Itapé	2916203	city	1	11.41422	0	1	0	1.0	8761	False	False
17	2020-04-22	14	BA	Itapebi	2916302	city	5	48.73769	0	0	0	0.0	10259	False	False
17	2020-04-22	19	BA	Itapetinga	2916401	city	5	6.56625	0	1	0	0.2	76147	False	False
17	2020-04-22	18	BA	Itarantim	2916807	city	1	5.06406	0	0	0	0.0	19747	False	False
17	2020-04-22	15	BA	Itatim	2916856	city	1	6.90274	0	0	0	0.0	14487	False	False
17	2020-04-22	25	BA	Itororó	2917102	city	4	19.62516	0	0	0	0.0	20382	False	False
17	2020-04-22	14	BA	Ituberá	2917300	city	1	3.49626	0	0	0	0.0	28602	False	False
17	2020-04-22	13	BA	Jaguaquara	2917607	city	4	7.34983	0	0	0	0.0	54423	False	False
17	2020-04-22	31	BA	Jequié	2918001	city	20	12.82331	0	0	0	0.0	155966	False	False
17	2020-04-22	31	BA	Juazeiro	2918407	city	7	3.23017	0	1	0	0.1429	216707	False	False
17	2020-04-22	35	BA	Lauro de Freitas	2919207	city	37	18.64543	3	4	0	0.1081	198440	False	False
17	2020-04-22	12	BA	Luís Eduardo Magalhães	2919553	city	2	2.28522	0	0	0	0.0	87519	False	False
17	2020-04-22	23	BA	Medeiros Neto	2921104	city	1	4.40762	0	0	0	0.0	22688	False	False
17	2020-04-22	5	BA	Mirante	2921450	city	1	11.57273	0	0	0	0.0	8641	False	False
17	2020-04-22	3	BA	Morpará	2921609	city	1	11.73847	0	0	0	0.0	8519	False	False
17	2020-04-22	3	BA	Mucugê	2921906	city	1	11.03509	0	0	0	0.0	9062	False	False
17	2020-04-22	24	BA	Nova Soure	2922904	city	1	3.71099	0	0	0	0.0	26947	False	False
17	2020-04-22	18	BA	Ouriçangas	2923308	city	0		0	0	0	0.0	8564	False	False
17	2020-04-22	18	BA	Palmeiras	2923506	city	1	11.0877	0	0	0	0.0	9019	False	False
17	2020-04-22	8	BA	Paramirim	2923605	city	1	4.62813	0	0	0	0.0	21607	False	False
17	2020-04-22	2	BA	Paulo Afonso	2924009	city	1	0.84903	0	0	0	0.0	117782	False	False
17	2020-04-22	18	BA	Piripá	2924702	city	1	9.33968	0	0	0	0.0	10707	False	False
17	2020-04-22	25	BA	Pojuca	2925204	city	1	2.53043	0	0	0	0.0	39519	False	False
17	2020-04-22	38	BA	Porto Seguro	2925303	city	17	11.43349	0	0	0	0.0	148686	False	False
17	2020-04-22	37	BA	Prado	2925501	city	4	14.19749	0	0	0	0.0	28174	False	False
17	2020-04-22	4	BA	Ribeira do Pombal	2926608	city	1	1.85849	0	0	0	0.0	53807	False	False
17	2020-04-22	13	BA	Rio do Pires	2926905	city	2	17.16002	0	0	0	0.0	11655	False	False
17	2020-04-22	1	BA	Rio Real	2927002	city	1	2.45507	1	0	0	0.0	40732	False	False
17	2020-04-22	41	BA	Salvador	2927408	city	1039	36.17251	112	27	4	0.026	2872347	False	False
17	2020-04-22	21	BA	Santa Cruz Cabrália	2927705	city	7	25.1998	0	0	0	0.0	27778	False	False
17	2020-04-22	14	BA	Santa Luzia	2928059	city	1	7.9384	0	0	0	0.0	12597	False	False
17	2020-04-22	18	BA	Santa Maria da Vitória	2928109	city	1	2.50973	0	0	0	0.0	39845	False	False
17	2020-04-22	9	BA	Santa Teresinha	2928505	city	2	19.22153	0	0	0	0.0	10405	False	False
17	2020-04-22	29	BA	São Domingos	2928950	city	1	11.03996	0	0	0	0.0	9058	False	False
17	2020-04-22	17	BA	São Francisco do Conde	2929206	city	3	7.53731	1	0	0	0.0	39802	False	False
17	2020-04-22	11	BA	Serra do Ramalho	2930154	city	1	3.17743	0	0	0	0.0	31472	False	False
17	2020-04-22	1	BA	Serra Preta	2930402	city	1	6.72133	1	0	0	0.0	14878	False	False
17	2020-04-22	15	BA	Serrinha	2930501	city	4	4.94676	0	0	0	0.0	80861	False	False
17	2020-04-22	19	BA	Simões Filho	2930709	city	5	3.72087	0	0	0	0.0	134377	False	False
17	2020-04-22	8	BA	Taperoá	2931202	city	4	18.98073	0	0	0	0.0	21074	False	False
17	2020-04-22	30	BA	Teixeira de Freitas	2931350	city	9	5.60793	1	0	0	0.0	160487	False	False
17	2020-04-22	14	BA	Ubatã	2932309	city	4	14.79564	0	0	0	0.0	27035	False	False
17	2020-04-22	9	BA	Una	2932507	city	2	10.52521	0	0	0	0.0	19002	False	False
17	2020-04-22	19	BA	Uruçuca	2932705	city	13	63.35591	0	2	0	0.1538	20519	False	False
17	2020-04-22	20	BA	Utinga	2932804	city	1	5.21431	0	1	0	1.0	19178	False	False
17	2020-04-22	6	BA	Valença	2932903	city	4	4.14242	1	0	0	0.0	96562	False	False
17	2020-04-22	8	BA	Valente	2933000	city	1	3.5121	0	0	0	0.0	28473	False	False
17	2020-04-22	12	BA	Vera Cruz	2933208	city	1	2.31358	0	0	0	0.0	43223	False	False
17	2020-04-22	22	BA	Vitória da Conquista	2933307	city	23	6.79508	1	1	0	0.0435	338480	False	False
17	2020-04-22	5	CE	Acarape	2300150	city	4	26.79349	0	1	0	0.25	14929	False	False
17	2020-04-22	6	CE	Acaraú	2300200	city	1	1.5964	0	1	0	1.0	62641	False	False
17	2020-04-22	10	CE	Acopiara	2300309	city	3	5.52792	0	0	0	0.0	54270	False	False
17	2020-04-22	4	CE	Alcântaras	2300507	city	1	8.53679	0	0	0	0.0	11714	False	False
17	2020-04-22	17	CE	Amontada	2300754	city	1	2.30139	0	0	0	0.0	43452	False	False
17	2020-04-22	1	CE	Apuiarés	2300903	city	1	6.84932	1	0	0	0.0	14600	False	False
17	2020-04-22	38	CE	Aquiraz	2301000	city	43	53.56854	4	0	0	0.0	80271	False	False
17	2020-04-22	18	CE	Aracati	2301109	city	10	13.41436	2	1	0	0.1	74547	False	False
17	2020-04-22	8	CE	Aracoiaba	2301208	city	3	11.33401	0	0	0	0.0	26469	False	False
17	2020-04-22	1	CE	Ararendá	2301257	city	1	9.14495	1	1	1	1.0	10935	False	False
17	2020-04-22	4	CE	Araripe	2301307	city	1	4.62963	0	0	0	0.0	21600	False	False
17	2020-04-22	2	CE	Arneiroz	2301505	city	1	12.7551	0	0	0	0.0	7840	False	False
17	2020-04-22	4	CE	Banabuiú	2301851	city	2	10.99082	0	0	0	0.0	18197	False	False
17	2020-04-22	2	CE	Barbalha	2301901	city	2	3.2905	0	0	0	0.0	60781	False	False
17	2020-04-22	9	CE	Barreira	2301950	city	1	4.45931	0	0	0	0.0	22425	False	False
17	2020-04-22	12	CE	Barroquinha	2302057	city	2	13.31824	0	0	0	0.0	15017	False	False
17	2020-04-22	8	CE	Baturité	2302107	city	4	11.18881	0	0	0	0.0	35750	False	False
17	2020-04-22	24	CE	Beberibe	2302206	city	6	11.19967	0	0	0	0.0	53573	False	False
17	2020-04-22	6	CE	Bela Cruz	2302305	city	5	15.34166	0	0	0	0.0	32591	False	False
17	2020-04-22	8	CE	Camocim	2302602	city	1	1.57082	0	0	0	0.0	63661	False	False
17	2020-04-22	20	CE	Canindé	2302800	city	10	12.98752	2	0	0	0.0	76997	False	False
17	2020-04-22	9	CE	Capistrano	2302909	city	2	11.27523	1	1	0	0.5	17738	False	False
17	2020-04-22	8	CE	Caridade	2303006	city	4	17.74072	2	0	0	0.0	22547	False	False
17	2020-04-22	18	CE	Cariús	2303303	city	1	5.34788	0	1	0	1.0	18699	False	False
17	2020-04-22	16	CE	Cascavel	2303501	city	8	11.15091	0	1	0	0.125	71743	False	False
17	2020-04-22	17	CE	Catarina	2303600	city	1	4.83138	0	0	0	0.0	20698	False	False
17	2020-04-22	26	CE	Caucaia	2303709	city	143	39.56835	35	8	1	0.0559	361400	False	False
17	2020-04-22	6	CE	Chorozinho	2303956	city	3	14.80458	0	0	0	0.0	20264	False	False
17	2020-04-22	5	CE	Coreaú	2304004	city	1	4.32227	0	0	0	0.0	23136	False	False
17	2020-04-22	17	CE	Crateús	2304103	city	6	7.99211	2	0	0	0.0	75074	False	False
17	2020-04-22	13	CE	Crato	2304202	city	4	3.02748	0	0	0	0.0	132123	False	False
17	2020-04-22	17	CE	Croatá	2304236	city	1	5.53618	0	0	0	0.0	18063	False	False
17	2020-04-22	22	CE	Eusébio	2304285	city	41	76.46686	2	6	0	0.1463	53618	False	False
17	2020-04-22	20	CE	Farias Brito	2304301	city	1	5.14139	0	1	0	1.0	19450	False	False
17	2020-04-22	12	CE	Forquilha	2304350	city	0		-1	0	0	0.0	24218	False	False
17	2020-04-22	38	CE	Fortaleza	2304400	city	3303	123.73836	285	189	13	0.0572	2669342	False	False
17	2020-04-22	34	CE	Fortim	2304459	city	1	6.06796	0	0	0	0.0	16480	False	False
17	2020-04-22	10	CE	Graça	2304657	city	4	27.77971	2	0	0	0.0	14399	False	False
17	2020-04-22	8	CE	Granja	2304707	city	2	3.6531	0	0	0	0.0	54748	False	False
17	2020-04-22	5	CE	Groaíras	2304905	city	1	9.03506	0	0	0	0.0	11068	False	False
17	2020-04-22	6	CE	Guaiúba	2304954	city	1	3.83671	0	0	0	0.0	26064	False	False
17	2020-04-22	17	CE	Guaraciaba do Norte	2305001	city	1	2.46051	0	0	0	0.0	40642	False	False
17	2020-04-22	4	CE	Hidrolândia	2305209	city	1	5.00551	0	0	0	0.0	19978	False	False
17	2020-04-22	19	CE	Horizonte	2305233	city	21	31.18642	0	2	0	0.0952	67337	False	False
17	2020-04-22	6	CE	Ibaretama	2305266	city	1	7.48895	0	0	0	0.0	13353	False	False
17	2020-04-22	4	CE	Ibicuitinga	2305332	city	1	7.98403	0	0	0	0.0	12525	False	False
17	2020-04-22	15	CE	Icapuí	2305357	city	1	5.01655	0	0	0	0.0	19934	False	False
17	2020-04-22	21	CE	Icó	2305407	city	5	7.351	1	0	0	0.0	68018	False	False
17	2020-04-22	18	CE	Iguatu	2305506	city	18	17.56132	7	4	0	0.2222	102498	False	False
17	2020-04-22	35	CE	Importados/Indefinidos		city	25		-1	1	1	0.04		False	False
17	2020-04-22	13	CE	Independência	2305605	city	2	7.64	0	0	0	0.0	26178	False	False
17	2020-04-22	20	CE	Ipaporanga	2305654	city	2	17.25179	0	0	0	0.0	11593	False	False
17	2020-04-22	1	CE	Ipaumirim	2305704	city	1	8.02375	1	0	0	0.0	12463	False	False
17	2020-04-22	18	CE	Ipueiras	2305902	city	2	5.24027	0	1	0	0.5	38166	False	False
17	2020-04-22	15	CE	Itaiçaba	2306207	city	1	12.77629	0	0	0	0.0	7827	False	False
17	2020-04-22	25	CE	Itaitinga	2306256	city	19	50.02633	4	1	0	0.0526	37980	False	False
17	2020-04-22	21	CE	Itapajé	2306306	city	2	3.79687	1	0	0	0.0	52675	False	False
17	2020-04-22	21	CE	Itapipoca	2306405	city	5	3.86524	0	0	0	0.0	129358	False	False
17	2020-04-22	6	CE	Itapiúna	2306504	city	1	4.90629	0	0	0	0.0	20382	False	False
17	2020-04-22	12	CE	Itarema	2306553	city	1	2.39086	0	0	0	0.0	41826	False	False
17	2020-04-22	1	CE	Itatira	2306603	city	1	4.61958	1	0	0	0.0	21647	False	False
17	2020-04-22	3	CE	Jaguaretama	2306702	city	1	5.506	0	0	0	0.0	18162	False	False
17	2020-04-22	21	CE	Jaguaribe	2306900	city	11	31.71674	0	2	0	0.1818	34682	False	False
17	2020-04-22	5	CE	Jaguaruana	2307007	city	3	8.90076	0	0	0	0.0	33705	False	False
17	2020-04-22	4	CE	Jardim	2307106	city	1	3.67999	0	0	0	0.0	27174	False	False
17	2020-04-22	34	CE	Juazeiro do Norte	2307304	city	8	2.9175	1	0	0	0.0	274207	False	False
17	2020-04-22	8	CE	Jucás	2307403	city	4	16.1076	4	0	0	0.0	24833	False	False
17	2020-04-22	17	CE	Lavras da Mangabeira	2307502	city	1	3.1738	0	0	0	0.0	31508	False	False
17	2020-04-22	18	CE	Limoeiro do Norte	2307601	city	7	11.7568	1	2	0	0.2857	59540	False	False
17	2020-04-22	25	CE	Maracanaú	2307650	city	82	35.9829	4	6	1	0.0732	227886	False	False
17	2020-04-22	27	CE	Maranguape	2307700	city	24	18.60782	3	2	0	0.0833	128978	False	False
17	2020-04-22	8	CE	Massapê	2308005	city	2	5.16302	1	0	0	0.0	38737	False	False
17	2020-04-22	30	CE	Mauriti	2308104	city	2	4.16997	0	0	0	0.0	47962	False	False
17	2020-04-22	4	CE	Milagres	2308302	city	1	3.63478	0	0	0	0.0	27512	False	False
17	2020-04-22	15	CE	Mombaça	2308500	city	6	13.69957	0	1	1	0.1667	43797	False	False
17	2020-04-22	8	CE	Mulungu	2309102	city	2	18.47916	0	0	0	0.0	10823	False	False
17	2020-04-22	18	CE	Novo Oriente	2309409	city	2	6.9913	0	0	0	0.0	28607	False	False
17	2020-04-22	2	CE	Ocara	2309458	city	2	7.78119	0	0	0	0.0	25703	False	False
17	2020-04-22	6	CE	Orós	2309508	city	0		-1	0	0	0.0	21427	False	False
17	2020-04-22	11	CE	Pacajus	2309607	city	5	6.92492	0	0	0	0.0	72203	False	False
17	2020-04-22	18	CE	Pacatuba	2309706	city	18	21.57446	2	0	0	0.0	83432	False	False
17	2020-04-22	9	CE	Paracuru	2310209	city	1	2.85095	0	0	0	0.0	35076	False	False
17	2020-04-22	18	CE	Pedra Branca	2310506	city	2	4.62342	1	1	0	0.5	43258	False	False
17	2020-04-22	3	CE	Pentecoste	2310704	city	4	10.59575	3	0	0	0.0	37751	False	False
17	2020-04-22	4	CE	Pereiro	2310803	city	3	18.39701	2	0	0	0.0	16307	False	False
17	2020-04-22	18	CE	Pindoretama	2310852	city	2	9.72432	0	0	0	0.0	20567	False	False
17	2020-04-22	7	CE	Porteiras	2311108	city	2	13.33689	0	0	0	0.0	14996	False	False
17	2020-04-22	4	CE	Potiretama	2311231	city	1	15.57875	0	0	0	0.0	6419	False	False
17	2020-04-22	8	CE	Quiterianópolis	2311264	city	1	4.74293	0	0	0	0.0	21084	False	False
17	2020-04-22	26	CE	Quixadá	2311306	city	19	21.65785	1	0	0	0.0	87728	False	False
17	2020-04-22	18	CE	Quixeramobim	2311405	city	11	13.56651	3	1	0	0.0909	81082	False	False
17	2020-04-22	13	CE	Quixeré	2311504	city	2	9.02975	0	0	0	0.0	22149	False	False
17	2020-04-22	8	CE	Redenção	2311603	city	5	17.20993	0	0	0	0.0	29053	False	False
17	2020-04-22	7	CE	Reriutaba	2311702	city	1	5.40804	0	0	0	0.0	18491	False	False
17	2020-04-22	13	CE	Russas	2311801	city	13	16.62532	5	0	0	0.0	78194	False	False
17	2020-04-22	8	CE	Salitre	2311959	city	1	6.04084	0	1	0	1.0	16554	False	False
17	2020-04-22	17	CE	Santana do Acaraú	2312007	city	4	12.3259	0	0	0	0.0	32452	False	False
17	2020-04-22	23	CE	Santa Quitéria	2312205	city	4	9.15269	0	1	0	0.25	43703	False	False
17	2020-04-22	7	CE	São Gonçalo do Amarante	2312403	city	6	12.39106	1	1	0	0.1667	48422	False	False
17	2020-04-22	2	CE	São João do Jaguaribe	2312502	city	1	13.08044	0	0	0	0.0	7645	False	False
17	2020-04-22	13	CE	São Luís do Curu	2312601	city	3	23.07692	0	0	0	0.0	13000	False	False
17	2020-04-22	17	CE	Senador Pompeu	2312700	city	5	19.61092	0	0	0	0.0	25496	False	False
17	2020-04-22	13	CE	Senador Sá	2312809	city	1	13.11819	0	0	0	0.0	7623	False	False
17	2020-04-22	36	CE	Sobral	2312908	city	69	33.02462	37	0	0	0.0	208935	False	False
17	2020-04-22	13	CE	Tabuleiro do Norte	2313104	city	4	13.03059	0	0	0	0.0	30697	False	False
17	2020-04-22	8	CE	Tauá	2313302	city	12	20.38771	7	0	0	0.0	58859	False	False
17	2020-04-22	22	CE	Tianguá	2313401	city	4	5.2669	0	1	0	0.25	75946	False	False
17	2020-04-22	10	CE	Trairi	2313500	city	2	3.57667	0	0	0	0.0	55918	False	False
17	2020-04-22	6	CE	Tururu	2313559	city	1	6.1459	0	0	0	0.0	16271	False	False
17	2020-04-22	1	CE	Uruburetama	2313807	city	3	13.72998	3	0	0	0.0	21850	False	False
17	2020-04-22	4	CE	Uruoca	2313906	city	1	7.22543	0	0	0	0.0	13840	False	False
17	2020-04-22	14	CE	Várzea Alegre	2314003	city	3	7.36721	0	0	0	0.0	40721	False	False
17	2020-04-22	4	CE	Viçosa do Ceará	2314102	city	1	1.64233	0	0	0	0.0	60889	False	True
17	2020-04-22	47	DF	Brasília	5300108	city	898	29.78176	44	25	1	0.0278	3015268	False	False
17	2020-04-22	28	DF	Importados/Indefinidos		city	61		2	0	0	0.0		False	False
17	2020-04-22	22	ES	Afonso Cláudio	3200102	city	2	6.53894	0	0	0	0.0	30586	False	False
17	2020-04-22	2	ES	Alegre	3200201	city	1	3.32403	0	0	0	0.0	30084	False	False
17	2020-04-22	11	ES	Alfredo Chaves	3200300	city	14	95.88384	0	0	0	0.0	14601	False	False
17	2020-04-22	23	ES	Alto Rio Novo	3200359	city	0		0	0	0	0.0	7836	False	False
17	2020-04-22	7	ES	Anchieta	3200409	city	7	23.92099	0	0	0	0.0	29263	False	False
17	2020-04-22	4	ES	Apiacá	3200508	city	3	39.64583	0	0	0	0.0	7567	False	False
17	2020-04-22	22	ES	Aracruz	3200607	city	10	9.87947	0	0	0	0.0	101220	False	False
17	2020-04-22	16	ES	Boa Esperança	3201001	city	1	6.65026	0	0	0	0.0	15037	False	False
17	2020-04-22	8	ES	Bom Jesus do Norte	3201100	city	5	50.32206	0	0	0	0.0	9936	False	False
17	2020-04-22	7	ES	Brejetuba	3201159	city	1	8.06192	0	0	0	0.0	12404	False	False
17	2020-04-22	34	ES	Cachoeiro de Itapemirim	3201209	city	8	3.82826	0	0	0	0.0	208972	False	False
17	2020-04-22	34	ES	Cariacica	3201308	city	130	34.09523	3	3	2	0.0231	381285	False	False
17	2020-04-22	28	ES	Castelo	3201407	city	3	7.99275	0	0	0	0.0	37534	False	False
17	2020-04-22	20	ES	Colatina	3201506	city	19	15.51033	2	0	0	0.0	122499	False	False
17	2020-04-22	2	ES	Domingos Martins	3201902	city	3	8.86263	0	0	0	0.0	33850	False	False
17	2020-04-22	21	ES	Fundão	3202207	city	7	32.54452	0	0	0	0.0	21509	False	False
17	2020-04-22	2	ES	Guaçuí	3202306	city	1	3.23971	0	0	0	0.0	30867	False	False
17	2020-04-22	26	ES	Guarapari	3202405	city	12	9.61084	0	0	0	0.0	124859	False	False
17	2020-04-22	17	ES	Ibiraçu	3202504	city	2	16.02693	0	0	0	0.0	12479	False	False
17	2020-04-22	30	ES	Importados/Indefinidos		city	65		10	1	0	0.0154		False	False
17	2020-04-22	2	ES	Irupi	3202652	city	1	7.47552	0	0	0	0.0	13377	False	False
17	2020-04-22	26	ES	Itapemirim	3202801	city	2	5.82276	0	0	0	0.0	34348	False	False
17	2020-04-22	9	ES	Jerônimo Monteiro	3203106	city	1	8.2021	0	0	0	0.0	12192	False	False
17	2020-04-22	7	ES	João Neiva	3203130	city	2	11.99904	0	0	0	0.0	16668	False	False
17	2020-04-22	35	ES	Linhares	3203205	city	25	14.40466	0	1	0	0.04	173555	False	False
17	2020-04-22	16	ES	Nova Venécia	3203908	city	3	5.98683	0	0	0	0.0	50110	False	False
17	2020-04-22	7	ES	Pedro Canário	3204054	city	1	3.81913	0	0	0	0.0	26184	False	False
17	2020-04-22	4	ES	Piúma	3204203	city	2	9.21192	1	0	0	0.0	21711	False	False
17	2020-04-22	7	ES	Presidente Kennedy	3204302	city	3	25.92017	0	1	0	0.3333	11574	False	False
17	2020-04-22	7	ES	Rio Novo do Sul	3204401	city	3	25.81311	1	0	0	0.0	11622	False	False
17	2020-04-22	11	ES	Santa Leopoldina	3204500	city	1	8.18063	0	0	0	0.0	12224	False	False
17	2020-04-22	9	ES	Santa Maria de Jetibá	3204559	city	3	7.42005	0	0	0	0.0	40431	False	False
17	2020-04-22	31	ES	Santa Teresa	3204609	city	4	16.95634	0	0	0	0.0	23590	False	False
17	2020-04-22	13	ES	São Gabriel da Palha	3204708	city	2	5.27051	0	0	0	0.0	37947	False	False
17	2020-04-22	12	ES	São José do Calçado	3204807	city	2	18.94657	0	0	0	0.0	10556	False	False
17	2020-04-22	25	ES	São Mateus	3204906	city	12	9.18759	0	1	0	0.0833	130611	False	False
17	2020-04-22	27	ES	São Roque do Canaã	3204955	city	2	16.10954	0	0	0	0.0	12415	False	False
17	2020-04-22	31	ES	Serra	3205002	city	314	60.67516	7	12	1	0.0382	517510	False	False
17	2020-04-22	21	ES	Sooretama	3205010	city	2	6.65115	0	0	0	0.0	30070	False	False
17	2020-04-22	15	ES	Venda Nova do Imigrante	3205069	city	8	31.64933	0	0	0	0.0	25277	False	False
17	2020-04-22	23	ES	Viana	3205101	city	14	17.89389	0	1	0	0.0714	78239	False	False
17	2020-04-22	8	ES	Vila Valério	3205176	city	1	7.10227	0	0	0	0.0	14080	False	False
17	2020-04-22	35	ES	Vila Velha	3205200	city	358	72.49341	13	8	0	0.0223	493838	False	False
17	2020-04-22	35	ES	Vitória	3205309	city	291	80.36521	1	9	0	0.0309	362097	False	False
17	2020-04-22	26	GO	Águas Lindas de Goiás	5200258	city	5	2.35361	0	0	0	0.0	212440	False	False
17	2020-04-22	12	GO	Aloândia	5200506	city	1	50.12531	0	0	0	0.0	1995	False	False
17	2020-04-22	38	GO	Anápolis	5201108	city	35	9.04573	0	0	0	0.0	386923	False	False
17	2020-04-22	14	GO	Anhanguera	5201207	city	1	87.0322	0	0	0	0.0	1149	False	False
17	2020-04-22	36	GO	Aparecida de Goiânia	5201405	city	15	2.59435	0	1	0	0.0667	578179	False	False
17	2020-04-22	8	GO	Aragoiânia	5201801	city	1	9.7012	0	0	0	0.0	10308	False	False
17	2020-04-22	15	GO	Bela Vista de Goiás	5203302	city	1	3.33611	0	0	0	0.0	29975	False	False
17	2020-04-22	20	GO	Bom Jesus de Goiás	5203500	city	1	3.96574	0	0	0	0.0	25216	False	False
17	2020-04-22	22	GO	Caldas Novas	5204508	city	1	1.09695	0	0	0	0.0	91162	False	False
17	2020-04-22	22	GO	Campestre de Goiás	5204607	city	1	27.54821	0	0	0	0.0	3630	False	False
17	2020-04-22	6	GO	Carmo do Rio Verde	5205000	city	1	9.91867	0	0	0	0.0	10082	False	False
17	2020-04-22	32	GO	Catalão	5205109	city	1	0.91892	0	0	0	0.0	108823	False	False
17	2020-04-22	6	GO	Ceres	5205406	city	3	13.51899	0	0	0	0.0	22191	False	False
17	2020-04-22	22	GO	Cidade Ocidental	5205497	city	4	5.60412	0	0	0	0.0	71376	False	False
17	2020-04-22	9	GO	Faina	5207535	city	1	15.08978	0	0	0	0.0	6627	False	False
17	2020-04-22	10	GO	Formosa	5208004	city	4	3.28901	0	0	0	0.0	121617	False	False
17	2020-04-22	15	GO	Goiandira	5208509	city	2	35.71429	1	1	0	0.5	5600	False	False
17	2020-04-22	26	GO	Goianésia	5208608	city	24	34.24462	0	1	1	0.0417	70084	False	False
17	2020-04-22	42	GO	Goiânia	5208707	city	255	16.81933	15	10	0	0.0392	1516113	False	False
17	2020-04-22	9	GO	Goianira	5208806	city	1	2.2579	0	0	0	0.0	44289	False	False
17	2020-04-22	15	GO	Goiatuba	5209101	city	1	2.93298	0	0	0	0.0	34095	False	False
17	2020-04-22	15	GO	Guapó	5209200	city	1	7.03779	0	0	0	0.0	14209	False	False
17	2020-04-22	27	GO	Hidrolândia	5209705	city	0		0	0	0	0.0	21706	False	False
17	2020-04-22	35	GO	Importados/Indefinidos		city	0		0	0	0	0.0		False	False
17	2020-04-22	4	GO	Inhumas	5210000	city	1	1.89157	0	0	0	0.0	52866	False	False
17	2020-04-22	11	GO	Itaguaru	5210604	city	2	38.1898	0	0	0	0.0	5237	False	False
17	2020-04-22	24	GO	Itumbiara	5211503	city	8	7.63781	0	0	0	0.0	104742	False	False
17	2020-04-22	36	GO	Jataí	5211909	city	4	3.96503	0	0	0	0.0	100882	False	False
17	2020-04-22	29	GO	Luziânia	5212501	city	9	4.32071	0	2	0	0.2222	208299	False	False
17	2020-04-22	15	GO	Montividiu	5213756	city	1	7.46491	0	0	0	0.0	13396	False	False
17	2020-04-22	9	GO	Morrinhos	5213806	city	0		0	0	0	0.0	46136	False	False
17	2020-04-22	11	GO	Nerópolis	5214507	city	1	3.35008	0	0	0	0.0	29850	False	False
17	2020-04-22	16	GO	Nova Glória	5214861	city	1	12.2489	0	0	0	0.0	8164	False	False
17	2020-04-22	20	GO	Nova Veneza	5215009	city	1	10.14919	0	0	0	0.0	9853	False	False
17	2020-04-22	23	GO	Paranaiguara	5216304	city	1	9.94332	0	0	0	0.0	10057	False	False
17	2020-04-22	10	GO	Paraúna	5216403	city	1	9.10084	0	1	0	1.0	10988	False	False
17	2020-04-22	11	GO	Pirenópolis	5217302	city	0		0	0	0	0.0	24908	False	False
17	2020-04-22	15	GO	Pires do Rio	5217401	city	3	9.53652	0	1	0	0.3333	31458	False	False
17	2020-04-22	3	GO	Planaltina	5217609	city	1	1.11212	0	1	1	1.0	89918	False	False
17	2020-04-22	13	GO	Professor Jamil	5218391	city	5	155.13497	0	1	0	0.2	3223	False	False
17	2020-04-22	12	GO	Rialma	5218607	city	4	36.63675	0	0	0	0.0	10918	False	False
17	2020-04-22	42	GO	Rio Verde	5218805	city	13	5.51673	0	1	0	0.0769	235647	False	False
17	2020-04-22	8	GO	Santo Antônio do Descoberto	5219753	city	1	1.3379	0	0	0	0.0	74744	False	False
17	2020-04-22	20	GO	São Luís de Montes Belos	5220108	city	2	5.91419	0	0	0	0.0	33817	False	False
17	2020-04-22	20	GO	Senador Canedo	5220454	city	3	2.60031	1	0	0	0.0	115371	False	False
17	2020-04-22	29	GO	Silvânia	5220603	city	1	4.83209	0	0	0	0.0	20695	False	False
17	2020-04-22	22	GO	Trindade	5221403	city	7	5.48594	0	0	0	0.0	127599	False	False
17	2020-04-22	11	GO	Uruaçu	5221601	city	0		0	0	0	0.0	40532	False	False
17	2020-04-22	30	GO	Valparaíso de Goiás	5221858	city	7	4.15509	0	1	0	0.1429	168468	False	False
17	2020-04-22	16	GO	Vianópolis	5222005	city	1	7.21345	0	0	0	0.0	13863	False	False
17	2020-04-22	22	MA	Açailândia	2100055	city	8	7.11459	0	0	0	0.0	112445	False	False
17	2020-04-22	5	MA	Alcântara	2100204	city	1	4.5255	0	0	0	0.0	22097	False	False
17	2020-04-22	11	MA	Altamira do Maranhão	2100402	city	1	12.30315	0	0	0	0.0	8128	False	False
17	2020-04-22	4	MA	Anajatuba	2100709	city	4	14.9237	3	1	0	0.25	26803	False	False
17	2020-04-22	5	MA	Arari	2101004	city	3	10.05092	0	0	0	0.0	29848	False	False
17	2020-04-22	7	MA	Bacabal	2101202	city	8	7.62275	0	0	0	0.0	104949	False	False
17	2020-04-22	7	MA	Bacabeira	2101251	city	1	5.86338	0	0	0	0.0	17055	False	False
17	2020-04-22	3	MA	Balsas	2101400	city	4	4.21554	0	0	0	0.0	94887	False	False
17	2020-04-22	6	MA	Barreirinhas	2101707	city	1	1.59928	0	0	0	0.0	62528	False	False
17	2020-04-22	13	MA	Cachoeira Grande	2102374	city	1	10.60333	0	0	0	0.0	9431	False	False
17	2020-04-22	17	MA	Cajapió	2102408	city	1	8.94694	0	0	0	0.0	11177	False	False
17	2020-04-22	13	MA	Cantanhede	2102705	city	1	4.54649	0	0	0	0.0	21995	False	False
17	2020-04-22	11	MA	Caxias	2103000	city	7	4.24551	0	0	0	0.0	164880	False	False
17	2020-04-22	13	MA	Chapadinha	2103208	city	1	1.2551	0	0	0	0.0	79675	False	False
17	2020-04-22	15	MA	Colinas	2103505	city	2	4.85696	0	0	0	0.0	41178	False	False
17	2020-04-22	5	MA	Cururupu	2103703	city	1	3.05857	0	1	0	1.0	32695	False	False
17	2020-04-22	8	MA	Davinópolis	2103752	city	1	7.74713	0	0	0	0.0	12908	False	False
17	2020-04-22	9	MA	Governador Nunes Freire	2104677	city	1	3.90976	0	0	0	0.0	25577	False	False
17	2020-04-22	15	MA	Icatu	2105104	city	0		0	0	0	0.0	27113	False	False
17	2020-04-22	22	MA	Imperatriz	2105302	city	54	20.87505	7	3	0	0.0556	258682	False	False
17	2020-04-22	7	MA	Itapecuru Mirim	2105401	city	0		0	0	0	0.0	68203	False	False
17	2020-04-22	5	MA	Junco do Maranhão	2105658	city	1	29.13753	0	0	0	0.0	3432	False	False
17	2020-04-22	5	MA	Matinha	2106508	city	3	12.83697	0	0	0	0.0	23370	False	False
17	2020-04-22	3	MA	Milagres do Maranhão	2106672	city	1	11.81474	0	0	0	0.0	8464	False	False
17	2020-04-22	6	MA	Miranda do Norte	2106755	city	2	7.04697	0	0	0	0.0	28381	False	False
17	2020-04-22	11	MA	Mirinzal	2106805	city	1	6.6836	1	0	0	0.0	14962	False	False
17	2020-04-22	6	MA	Morros	2107100	city	1	5.14589	0	0	0	0.0	19433	False	False
17	2020-04-22	20	MA	Paço do Lumiar	2107506	city	57	46.64599	6	3	0	0.0526	122197	False	False
17	2020-04-22	1	MA	Pedreiras	2108207	city	1	2.54913	1	0	0	0.0	39229	False	False
17	2020-04-22	2	MA	Presidente Juscelino	2109205	city	2	15.70598	0	0	0	0.0	12734	False	False
17	2020-04-22	15	MA	Raposa	2109452	city	8	26.00696	1	2	0	0.25	30761	False	False
17	2020-04-22	5	MA	Rosário	2109601	city	3	7.01919	0	0	0	0.0	42740	False	False
17	2020-04-22	16	MA	Santa Inês	2109908	city	2	2.24608	1	0	0	0.0	89044	False	False
17	2020-04-22	11	MA	Santa Rita	2110203	city	6	15.84995	1	0	0	0.0	37855	False	False
17	2020-04-22	16	MA	São Benedito do Rio Preto	2110401	city	1	5.3582	0	0	0	0.0	18663	False	False
17	2020-04-22	1	MA	São João dos Patos	2111102	city	1	3.85669	1	0	0	0.0	25929	False	False
17	2020-04-22	20	MA	São José de Ribamar	2111201	city	120	67.53448	9	5	0	0.0417	177687	False	False
17	2020-04-22	34	MA	São Luís	2111300	city	1417	128.59793	117	61	10	0.043	1101884	False	False
17	2020-04-22	19	MA	Timon	2112209	city	9	5.32207	0	0	0	0.0	169107	False	False
17	2020-04-22	7	MA	Trizidela do Vale	2112233	city	2	9.09174	1	0	0	0.0	21998	False	False
17	2020-04-22	6	MA	Tuntum	2112308	city	1	2.39051	0	0	0	0.0	41832	False	False
17	2020-04-22	15	MA	Urbano Santos	2112605	city	3	9.05742	0	0	0	0.0	33122	False	False
17	2020-04-22	6	MA	Vargem Grande	2112704	city	2	3.5392	1	0	0	0.0	56510	False	False
17	2020-04-22	13	MA	Viana	2112803	city	2	3.81381	0	0	0	0.0	52441	False	False
17	2020-04-22	12	MA	Vitória do Mearim	2112902	city	6	18.31278	3	0	0	0.0	32764	False	False
17	2020-04-22	3	MA	Vitorino Freire	2113009	city	1	3.17229	0	0	0	0.0	31523	False	False
17	2020-04-22	11	MA	Zé Doca	2114007	city	3	5.80114	0	0	0	0.0	51714	False	False
17	2020-04-22	11	MG	Abaeté	3100203	city	1	4.30348	0	0	0	0.0	23237	False	False
17	2020-04-22	23	MG	Alfenas	3101607	city	2	2.50013	0	0	0	0.0	79996	False	False
17	2020-04-22	8	MG	Almenara	3101706	city	2	4.77373	0	0	0	0.0	41896	False	False
17	2020-04-22	15	MG	Alpercata	3101805	city	1	13.46983	0	0	0	0.0	7424	False	False
17	2020-04-22	22	MG	Araguari	3103504	city	7	5.96928	0	0	0	0.0	117267	False	False
17	2020-04-22	9	MG	Araxá	3104007	city	3	2.82409	0	0	0	0.0	106229	False	False
17	2020-04-22	4	MG	Arceburgo	3104106	city	1	9.28333	0	0	0	0.0	10772	False	False
17	2020-04-22	21	MG	Arcos	3104205	city	7	17.45984	0	0	0	0.0	40092	False	False
17	2020-04-22	21	MG	Barbacena	3105608	city	4	2.91305	0	0	0	0.0	137313	False	False
17	2020-04-22	8	MG	Belmiro Braga	3106101	city	1	29.16302	0	1	0	1.0	3429	False	False
17	2020-04-22	38	MG	Belo Horizonte	3106200	city	487	19.3864	20	9	1	0.0185	2512070	False	False
17	2020-04-22	31	MG	Betim	3106705	city	10	2.27614	0	0	0	0.0	439340	False	False
17	2020-04-22	28	MG	Boa Esperança	3107109	city	7	17.44461	1	0	0	0.0	40127	False	False
17	2020-04-22	31	MG	Bom Despacho	3107406	city	1	1.97609	0	0	0	0.0	50605	False	False
17	2020-04-22	11	MG	Bonfim	3108107	city	1	14.56028	0	1	0	1.0	6868	False	False
17	2020-04-22	14	MG	Borda da Mata	3108305	city	2	10.30291	0	0	0	0.0	19412	False	False
17	2020-04-22	16	MG	Botelhos	3108404	city	1	6.67958	0	0	0	0.0	14971	False	False
17	2020-04-22	6	MG	Caeté	3110004	city	1	2.23624	0	0	0	0.0	44718	False	False
17	2020-04-22	6	MG	Camanducaia	3110509	city	2	9.18695	0	0	0	0.0	21770	False	False
17	2020-04-22	17	MG	Cambuí	3110608	city	7	23.68786	0	0	0	0.0	29551	False	False
17	2020-04-22	12	MG	Cambuquira	3110707	city	1	7.80396	0	0	0	0.0	12814	False	False
17	2020-04-22	27	MG	Campo Belo	3111200	city	3	5.55257	0	0	0	0.0	54029	False	False
17	2020-04-22	31	MG	Campos Altos	3111507	city	1	6.46789	0	0	0	0.0	15461	False	False
17	2020-04-22	11	MG	Campos Gerais	3111606	city	1	3.47536	0	0	0	0.0	28774	False	False
17	2020-04-22	22	MG	Capitólio	3112802	city	1	11.5848	0	0	0	0.0	8632	False	False
17	2020-04-22	15	MG	Carangola	3113305	city	1	3.0303	0	0	0	0.0	33000	False	False
17	2020-04-22	4	MG	Carlos Chagas	3113701	city	1	5.3087	0	0	0	0.0	18837	False	False
17	2020-04-22	19	MG	Carmo da Cachoeira	3113909	city	1	8.21693	0	0	0	0.0	12170	False	False
17	2020-04-22	27	MG	Carmo do Cajuru	3114204	city	2	8.89759	0	0	0	0.0	22478	False	False
17	2020-04-22	9	MG	Cataguases	3115300	city	3	3.99345	0	1	0	0.3333	75123	False	False
17	2020-04-22	17	MG	Centralina	3115805	city	1	9.66184	0	0	0	0.0	10350	False	False
17	2020-04-22	12	MG	Conceição das Alagoas	3117306	city	2	7.17026	0	0	0	0.0	27893	False	False
17	2020-04-22	6	MG	Conselheiro Lafaiete	3118304	city	12	9.33206	1	0	0	0.0	128589	False	False
17	2020-04-22	31	MG	Contagem	3118601	city	42	6.32668	4	0	0	0.0	663855	False	False
17	2020-04-22	6	MG	Coromandel	3119302	city	2	7.1495	0	0	0	0.0	27974	False	False
17	2020-04-22	37	MG	Coronel Fabriciano	3119401	city	6	5.46175	0	0	0	0.0	109855	False	False
17	2020-04-22	3	MG	Curvelo	3120904	city	1	1.24799	0	0	0	0.0	80129	False	False
17	2020-04-22	17	MG	Divinésia	3121902	city	1	29.26544	0	0	0	0.0	3417	False	False
17	2020-04-22	46	MG	Divinópolis	3122306	city	41	17.21026	0	1	0	0.0244	238230	False	False
17	2020-04-22	20	MG	Esmeraldas	3124104	city	1	1.41739	0	0	0	0.0	70552	False	False
17	2020-04-22	5	MG	Espera Feliz	3124203	city	3	12.02357	1	0	0	0.0	24951	False	False
17	2020-04-22	11	MG	Espinosa	3124302	city	1	3.16286	0	1	0	1.0	31617	False	False
17	2020-04-22	2	MG	Espírito Santo do Dourado	3124401	city	1	21.31287	0	0	0	0.0	4692	False	False
17	2020-04-22	25	MG	Extrema	3125101	city	20	55.21049	1	1	0	0.05	36225	False	False
17	2020-04-22	12	MG	Ferros	3125903	city	5	50.9165	0	0	0	0.0	9820	False	False
17	2020-04-22	17	MG	Formiga	3126109	city	5	7.38738	2	0	0	0.0	67683	False	False
17	2020-04-22	17	MG	Frutal	3127107	city	2	3.36157	0	0	0	0.0	59496	False	False
17	2020-04-22	9	MG	Goianá	3127388	city	3	75.64297	0	0	0	0.0	3966	False	False
17	2020-04-22	28	MG	Governador Valadares	3127701	city	11	3.93019	1	2	0	0.1818	279885	False	False
17	2020-04-22	9	MG	Guaranésia	3128303	city	1	5.25735	0	0	0	0.0	19021	False	False
17	2020-04-22	6	MG	Guaxupé	3128709	city	2	3.8523	0	0	0	0.0	51917	False	False
17	2020-04-22	27	MG	Guimarânia	3128907	city	1	12.43936	0	0	0	0.0	8039	False	False
17	2020-04-22	12	MG	Ibirité	3129806	city	4	2.21971	0	0	0	0.0	180204	False	False
17	2020-04-22	33	MG	Importados/Indefinidos		city	13		1	0	0	0.0		False	False
17	2020-04-22	15	MG	Ipaba	3131158	city	2	10.74864	0	0	0	0.0	18607	False	False
17	2020-04-22	42	MG	Ipatinga	3131307	city	9	3.41673	0	0	0	0.0	263410	False	False
17	2020-04-22	12	MG	Ipuiúna	3131505	city	1	9.92162	0	0	0	0.0	10079	False	False
17	2020-04-22	20	MG	Itabira	3131703	city	6	4.9975	0	1	0	0.1667	120060	False	False
17	2020-04-22	6	MG	Itaguara	3132206	city	1	7.48615	0	0	0	0.0	13358	False	False
17	2020-04-22	13	MG	Itajubá	3132404	city	2	2.06464	0	0	0	0.0	96869	False	False
17	2020-04-22	14	MG	Itanhandu	3133105	city	4	26.09093	0	0	0	0.0	15331	False	False
17	2020-04-22	4	MG	Itaobim	3133303	city	1	4.74789	0	0	0	0.0	21062	False	False
17	2020-04-22	13	MG	Itapecerica	3133501	city	3	13.7855	0	0	0	0.0	21762	False	False
17	2020-04-22	16	MG	Itapeva	3133600	city	1	10.22181	0	0	0	0.0	9783	False	False
17	2020-04-22	7	MG	Itaúna	3133808	city	1	1.0728	0	0	0	0.0	93214	False	False
17	2020-04-22	12	MG	Ituiutaba	3134202	city	1	0.95537	0	0	0	0.0	104671	False	False
17	2020-04-22	12	MG	Jaboticatubas	3134608	city	2	9.92901	1	0	0	0.0	20143	False	False
17	2020-04-22	18	MG	Janaúba	3135100	city	3	4.18714	0	0	0	0.0	71648	False	False
17	2020-04-22	17	MG	Jeceaba	3135407	city	1	20.35831	0	0	0	0.0	4912	False	False
17	2020-04-22	14	MG	João Monlevade	3136207	city	3	3.75422	1	0	0	0.0	79910	False	False
17	2020-04-22	40	MG	Juiz de Fora	3136702	city	102	17.93019	3	2	0	0.0196	568873	False	False
17	2020-04-22	31	MG	Lagoa da Prata	3137205	city	14	26.83792	0	0	0	0.0	52165	False	False
17	2020-04-22	1	MG	Lagoa Dourada	3137403	city	1	7.68699	1	0	0	0.0	13009	False	False
17	2020-04-22	4	MG	Lagoa Santa	3137601	city	3	4.64922	0	0	0	0.0	64527	False	False
17	2020-04-22	22	MG	Lavras	3138203	city	7	6.74549	0	0	0	0.0	103773	False	False
17	2020-04-22	7	MG	Leopoldina	3138401	city	1	1.90161	0	0	0	0.0	52587	False	False
17	2020-04-22	17	MG	Machado	3139003	city	2	4.74687	0	0	0	0.0	42133	False	False
17	2020-04-22	24	MG	Manhuaçu	3139409	city	3	3.32487	0	0	0	0.0	90229	False	False
17	2020-04-22	34	MG	Mariana	3140001	city	13	21.40834	1	1	0	0.0769	60724	False	False
17	2020-04-22	14	MG	Mário Campos	3140159	city	1	6.48677	0	0	0	0.0	15416	False	False
17	2020-04-22	2	MG	Maripá de Minas	3140209	city	1	33.63606	0	0	0	0.0	2973	False	False
17	2020-04-22	11	MG	Marliéria	3140308	city	1	24.7586	0	0	0	0.0	4039	False	False
17	2020-04-22	9	MG	Matias Barbosa	3140803	city	0		0	0	0	0.0	14468	False	False
17	2020-04-22	17	MG	Matozinhos	3141108	city	1	2.6441	0	0	0	0.0	37820	False	False
17	2020-04-22	6	MG	Monte Azul	3142908	city	1	4.79524	0	0	0	0.0	20854	False	False
17	2020-04-22	12	MG	Monte Carmelo	3143104	city	5	10.45828	0	0	0	0.0	47809	False	False
17	2020-04-22	17	MG	Montes Claros	3143302	city	5	1.22148	0	1	0	0.2	409341	False	False
17	2020-04-22	6	MG	Munhoz	3143807	city	3	49.7595	0	0	0	0.0	6029	False	False
17	2020-04-22	25	MG	Muriaé	3143906	city	7	6.43601	0	0	0	0.0	108763	False	False
17	2020-04-22	19	MG	Nanuque	3144300	city	2	4.90798	0	1	0	0.5	40750	False	False
17	2020-04-22	5	MG	Nazareno	3144508	city	1	11.6171	0	0	0	0.0	8608	False	False
17	2020-04-22	37	MG	Nova Lima	3144805	city	50	52.69315	5	0	0	0.0	94889	False	False
17	2020-04-22	11	MG	Nova Serrana	3145208	city	1	0.97378	0	1	0	1.0	102693	False	False
17	2020-04-22	7	MG	Novo Cruzeiro	3145307	city	1	3.19173	0	0	0	0.0	31331	False	False
17	2020-04-22	17	MG	Ouro Fino	3146008	city	1	2.97274	0	1	0	1.0	33639	False	False
17	2020-04-22	18	MG	Paracatu	3147006	city	8	8.58756	0	0	0	0.0	93158	False	False
17	2020-04-22	14	MG	Pará de Minas	3147105	city	5	5.3209	0	0	0	0.0	93969	False	False
17	2020-04-22	18	MG	Paraisópolis	3147303	city	4	18.97263	0	2	0	0.5	21083	False	False
17	2020-04-22	9	MG	Passos	3147907	city	1	0.872	0	0	0	0.0	114679	False	False
17	2020-04-22	19	MG	Patos de Minas	3148004	city	14	9.18105	1	1	0	0.0714	152488	False	False
17	2020-04-22	40	MG	Patrocínio	3148103	city	9	9.91659	0	1	0	0.1111	90757	False	False
17	2020-04-22	11	MG	Perdões	3149903	city	1	4.67508	0	0	0	0.0	21390	False	False
17	2020-04-22	1	MG	Piedade dos Gerais	3150406	city	1	20.07226	1	0	0	0.0	4982	False	False
17	2020-04-22	11	MG	Pirapetinga	3151107	city	1	9.3006	0	0	0	0.0	10752	False	False
17	2020-04-22	13	MG	Pirapora	3151206	city	2	3.54434	0	0	0	0.0	56428	False	False
17	2020-04-22	16	MG	Piumhi	3151503	city	2	5.76518	0	1	0	0.5	34691	False	False
17	2020-04-22	34	MG	Poços de Caldas	3151800	city	8	4.77906	0	1	0	0.125	167397	False	False
17	2020-04-22	3	MG	Porto Firme	3152303	city	1	8.86603	0	0	0	0.0	11279	False	False
17	2020-04-22	22	MG	Pouso Alegre	3152501	city	21	13.93155	0	2	0	0.0952	150737	False	False
17	2020-04-22	21	MG	Ribeirão das Neves	3154606	city	2	0.59727	0	0	0	0.0	334858	False	False
17	2020-04-22	27	MG	Sabará	3156700	city	10	7.33439	0	0	0	0.0	136344	False	False
17	2020-04-22	25	MG	Santa Luzia	3157807	city	6	2.73805	1	0	0	0.0	219134	False	False
17	2020-04-22	14	MG	Santa Maria de Itabira	3158003	city	1	9.21914	0	0	0	0.0	10847	False	False
17	2020-04-22	21	MG	Santana do Paraíso	3158953	city	3	8.65476	0	0	0	0.0	34663	False	False
17	2020-04-22	21	MG	Santo Antônio do Monte	3160405	city	3	10.6221	0	0	0	0.0	28243	False	False
17	2020-04-22	5	MG	Santos Dumont	3160702	city	3	6.45342	0	0	0	0.0	46487	False	False
17	2020-04-22	12	MG	São Brás do Suaçuí	3160900	city	2	53.50455	1	0	0	0.0	3738	False	False
17	2020-04-22	1	MG	São Francisco	3161106	city	1	1.77547	1	1	1	1.0	56323	False	False
17	2020-04-22	1	MG	São Geraldo da Piedade	3161601	city	1	25.23978	1	0	0	0.0	3962	False	False
17	2020-04-22	12	MG	São Gotardo	3162104	city	2	5.63873	0	0	0	0.0	35469	False	False
17	2020-04-22	28	MG	São João del Rei	3162500	city	4	4.4404	0	0	0	0.0	90082	False	False
17	2020-04-22	15	MG	São João Nepomuceno	3162906	city	1	3.79348	0	0	0	0.0	26361	False	False
17	2020-04-22	3	MG	São José da Lapa	3162955	city	2	8.41538	0	0	0	0.0	23766	False	False
17	2020-04-22	13	MG	São Lourenço	3163706	city	2	4.36196	0	0	0	0.0	45851	False	False
17	2020-04-22	6	MG	São Sebastião do Paraíso	3164704	city	2	2.81865	0	1	0	0.5	70956	False	False
17	2020-04-22	9	MG	São Tomás de Aquino	3165107	city	2	28.48597	0	1	0	0.5	7021	False	False
17	2020-04-22	18	MG	Sarzedo	3165537	city	1	3.05325	0	0	0	0.0	32752	False	False
17	2020-04-22	17	MG	Senador Amaral	3165578	city	4	74.6826	0	0	0	0.0	5356	False	False
17	2020-04-22	25	MG	Serra do Salitre	3166808	city	1	8.63409	0	0	0	0.0	11582	False	False
17	2020-04-22	37	MG	Sete Lagoas	3167202	city	6	2.50377	0	0	0	0.0	239639	False	False
17	2020-04-22	4	MG	Sobrália	3167707	city	1	18.00828	0	0	0	0.0	5553	False	False
17	2020-04-22	1	MG	Teófilo Otoni	3168606	city	1	0.71128	1	0	0	0.0	140592	False	False
17	2020-04-22	31	MG	Timóteo	3168705	city	8	8.90452	0	0	0	0.0	89842	False	False
17	2020-04-22	21	MG	Toledo	3169109	city	4	63.91818	1	0	0	0.0	6258	False	False
17	2020-04-22	5	MG	Três Pontas	3169406	city	2	3.52448	0	1	0	0.5	56746	False	False
17	2020-04-22	17	MG	Ubá	3169901	city	4	3.46164	0	0	0	0.0	115552	False	False
17	2020-04-22	34	MG	Uberaba	3170107	city	26	7.78949	0	3	0	0.1154	333783	False	False
17	2020-04-22	37	MG	Uberlândia	3170206	city	72	10.41508	1	5	1	0.0694	691305	False	False
17	2020-04-22	24	MG	Unaí	3170404	city	2	2.37029	0	0	0	0.0	84378	False	False
17	2020-04-22	19	MG	Varginha	3170701	city	11	8.11461	0	1	0	0.0909	135558	False	False
17	2020-04-22	4	MG	Varzelândia	3170909	city	1	5.17598	0	1	0	1.0	19320	False	False
17	2020-04-22	15	MG	Vazante	3171006	city	2	9.71345	0	0	0	0.0	20590	False	False
17	2020-04-22	4	MG	Vespasiano	3171204	city	0		0	0	0	0.0	127601	False	False
17	2020-04-22	4	MG	Viçosa	3171303	city	0		0	0	0	0.0	78846	False	False
17	2020-04-22	23	MS	Alcinópolis	5000252	city	1	18.71608	0	0	0	0.0	5343	False	False
17	2020-04-22	3	MS	Bataguassu	5001904	city	2	8.68659	1	0	0	0.0	23024	False	False
17	2020-04-22	27	MS	Batayporã	5002001	city	6	52.96143	0	2	0	0.3333	11329	False	False
17	2020-04-22	40	MS	Campo Grande	5002704	city	91	10.15645	1	2	0	0.022	895982	False	False
17	2020-04-22	18	MS	Chapadão do Sul	5002951	city	9	35.68879	0	0	0	0.0	25218	False	False
17	2020-04-22	16	MS	Corumbá	5003207	city	2	1.79477	0	0	0	0.0	111435	False	False
17	2020-04-22	10	MS	Coxim	5003306	city	1	2.98125	0	0	0	0.0	33543	False	False
17	2020-04-22	26	MS	Dourados	5003702	city	11	4.93386	0	0	0	0.0	222949	False	False
17	2020-04-22	5	MS	Ladário	5005202	city	1	4.28614	0	0	0	0.0	23331	False	False
17	2020-04-22	7	MS	Miranda	5005608	city	1	3.56977	0	0	0	0.0	28013	False	False
17	2020-04-22	6	MS	Mundo Novo	5005681	city	2	10.88969	0	0	0	0.0	18366	False	False
17	2020-04-22	11	MS	Naviraí	5005707	city	1	1.82222	0	0	0	0.0	54878	False	False
17	2020-04-22	23	MS	Nova Andradina	5006200	city	11	20.23026	0	0	0	0.0	54374	False	False
17	2020-04-22	5	MS	Paraíso das Águas	5006275	city	1	18.0018	0	0	0	0.0	5555	False	False
17	2020-04-22	12	MS	Paranaíba	5006309	city	2	4.74518	0	0	0	0.0	42148	False	False
17	2020-04-22	33	MS	Ponta Porã	5006606	city	1	1.08078	0	0	0	0.0	92526	False	False
17	2020-04-22	27	MS	Rio Verde de Mato Grosso	5007406	city	1	5.06432	0	0	0	0.0	19746	False	False
17	2020-04-22	5	MS	Selvíria	5007802	city	1	15.31628	0	0	0	0.0	6529	False	False
17	2020-04-22	35	MS	Sidrolândia	5007901	city	1	1.73415	0	0	0	0.0	57665	False	False
17	2020-04-22	16	MS	Sonora	5007935	city	11	57.0717	0	0	0	0.0	19274	False	False
17	2020-04-22	22	MS	Três Lagoas	5008305	city	18	14.82848	0	2	0	0.1111	121388	False	False
17	2020-04-22	19	MT	Alta Floresta	5100250	city	1	1.93117	0	0	0	0.0	51782	False	False
17	2020-04-22	17	MT	Aripuanã	5101407	city	2	8.94694	0	1	0	0.5	22354	False	False
17	2020-04-22	5	MT	Barra do Garças	5101803	city	3	4.91707	0	1	0	0.3333	61012	False	False
17	2020-04-22	17	MT	Cáceres	5102504	city	4	4.23837	0	1	0	0.25	94376	False	False
17	2020-04-22	19	MT	Campo Novo do Parecis	5102637	city	1	2.82805	0	0	0	0.0	35360	False	False
17	2020-04-22	17	MT	Canarana	5102702	city	1	4.63414	0	0	0	0.0	21579	False	False
17	2020-04-22	16	MT	Chapada dos Guimarães	5103007	city	0		0	0	0	0.0	19752	False	False
17	2020-04-22	8	MT	Conquista D'Oeste	5103361	city	1	24.76474	0	0	0	0.0	4038	False	False
17	2020-04-22	34	MT	Cuiabá	5103403	city	102	16.65178	6	1	0	0.0098	612547	False	False
17	2020-04-22	17	MT	Importados/Indefinidos		city	4		0	0	0	0.0		False	False
17	2020-04-22	5	MT	Ipiranga do Norte	5104526	city	1	13.04291	0	0	0	0.0	7667	False	False
17	2020-04-22	1	MT	Jaciara	5104807	city	1	3.60023	1	0	0	0.0	27776	False	False
17	2020-04-22	15	MT	Lambari D'Oeste	5105234	city	1	16.3372	0	0	0	0.0	6121	False	False
17	2020-04-22	21	MT	Lucas do Rio Verde	5105259	city	1	1.52593	0	1	0	1.0	65534	False	False
17	2020-04-22	5	MT	Mirassol d'Oeste	5105622	city	5	18.02516	4	0	0	0.0	27739	False	False
17	2020-04-22	30	MT	Nova Monte Verde	5108956	city	1	10.89562	0	0	0	0.0	9178	False	False
17	2020-04-22	19	MT	Nova Mutum	5106224	city	1	2.20371	0	0	0	0.0	45378	False	False
17	2020-04-22	9	MT	Pontes e Lacerda	5106752	city	1	2.2009	0	0	0	0.0	45436	False	False
17	2020-04-22	16	MT	Primavera do Leste	5107040	city	4	6.44964	0	0	0	0.0	62019	False	False
17	2020-04-22	1	MT	Rio Branco	5107206	city	2	38.78976	2	0	0	0.0	5156	False	False
17	2020-04-22	24	MT	Rondonópolis	5107602	city	33	14.1941	9	1	0	0.0303	232491	False	False
17	2020-04-22	17	MT	São José dos Quatro Marcos	5107107	city	4	21.1573	0	0	0	0.0	18906	False	False
17	2020-04-22	21	MT	Sinop	5107909	city	13	9.09116	0	0	0	0.0	142996	False	False
17	2020-04-22	22	MT	Tangará da Serra	5107958	city	5	4.81928	0	0	0	0.0	103750	False	False
17	2020-04-22	17	MT	União do Sul	5108303	city	1	28.36879	0	0	0	0.0	3525	False	False
17	2020-04-22	31	MT	Várzea Grande	5108402	city	11	3.86004	2	0	0	0.0	284971	False	False
17	2020-04-22	3	MT	Vila Bela da Santíssima Trindade	5105507	city	1	6.2004	0	0	0	0.0	16128	False	False
17	2020-04-22	23	PA	Abaetetuba	1500107	city	6	3.80474	0	0	0	0.0	157698	False	False
17	2020-04-22	12	PA	Acará	1500206	city	1	1.79885	0	0	0	0.0	55591	False	False
17	2020-04-22	6	PA	Afuá	1500305	city	1	2.54985	0	0	0	0.0	39218	False	False
17	2020-04-22	20	PA	Altamira	1500602	city	6	5.23588	0	0	0	0.0	114594	False	False
17	2020-04-22	29	PA	Ananindeua	1500800	city	120	22.61599	9	1	0	0.0083	530598	False	False
17	2020-04-22	3	PA	Augusto Corrêa	1500909	city	2	4.34802	0	0	0	0.0	45998	False	False
17	2020-04-22	22	PA	Barcarena	1501303	city	6	4.81232	1	0	0	0.0	124680	False	False
17	2020-04-22	36	PA	Belém	1501402	city	776	51.98477	102	26	2	0.0335	1492745	False	False
17	2020-04-22	20	PA	Benevides	1501501	city	7	11.15769	-1	0	0	0.0	62737	False	False
17	2020-04-22	9	PA	Bragança	1501709	city	7	5.4822	1	0	0	0.0	127686	False	False
17	2020-04-22	3	PA	Breves	1501808	city	4	3.8948	0	1	0	0.25	102701	False	False
17	2020-04-22	12	PA	Bujaru	1501907	city	3	10.29795	0	0	0	0.0	29132	False	False
17	2020-04-22	8	PA	Cachoeira do Arari	1502004	city	2	8.41503	1	0	0	0.0	23767	False	False
17	2020-04-22	17	PA	Cametá	1502103	city	2	1.45043	0	1	0	0.5	137890	False	False
17	2020-04-22	9	PA	Canaã dos Carajás	1502152	city	1	2.69651	0	1	0	1.0	37085	False	False
17	2020-04-22	10	PA	Capanema	1502202	city	8	11.58967	0	0	0	0.0	69027	False	False
17	2020-04-22	8	PA	Capitão Poço	1502301	city	1	1.84152	0	0	0	0.0	54303	False	False
17	2020-04-22	28	PA	Castanhal	1502400	city	27	13.44668	8	0	0	0.0	200793	False	False
17	2020-04-22	3	PA	Colares	1502608	city	1	8.27472	0	0	0	0.0	12085	False	False
17	2020-04-22	10	PA	Conceição do Araguaia	1502707	city	1	2.08925	0	0	0	0.0	47864	False	False
17	2020-04-22	1	PA	Curionópolis	1502772	city	1	5.57756	1	1	1	1.0	17929	False	False
17	2020-04-22	8	PA	Curralinho	1502806	city	0		-1	0	0	0.0	34448	False	False
17	2020-04-22	1	PA	Curuçá	1502905	city	1	2.49588	1	0	0	0.0	40066	False	False
17	2020-04-22	1	PA	Garrafão do Norte	1503077	city	1	3.83642	1	0	0	0.0	26066	False	False
17	2020-04-22	20	PA	Goianésia do Pará	1503093	city	1	2.47066	0	0	0	0.0	40475	False	False
17	2020-04-22	4	PA	Igarapé-Açu	1503200	city	2	5.15371	0	0	0	0.0	38807	False	False
17	2020-04-22	3	PA	Importados/Indefinidos		city	0		-1	0	0	0.0		False	False
17	2020-04-22	2	PA	Inhangapi	1503408	city	1	8.53898	0	0	0	0.0	11711	False	False
17	2020-04-22	28	PA	Itaituba	1503606	city	6	5.9261	0	0	0	0.0	101247	False	False
17	2020-04-22	8	PA	Juruti	1503903	city	4	6.90334	1	1	1	0.25	57943	False	False
17	2020-04-22	3	PA	Mãe do Rio	1504059	city	1	3.3248	0	0	0	0.0	30077	False	False
17	2020-04-22	31	PA	Marabá	1504208	city	9	3.22178	3	1	1	0.1111	279349	False	False
17	2020-04-22	8	PA	Marapanim	1504406	city	4	14.11632	3	0	0	0.0	28336	False	False
17	2020-04-22	23	PA	Marituba	1504422	city	19	14.44636	1	1	0	0.0526	131521	False	False
17	2020-04-22	8	PA	Monte Alegre	1504802	city	1	1.72319	0	0	0	0.0	58032	False	False
17	2020-04-22	8	PA	Muaná	1504901	city	1	2.47838	-1	0	0	0.0	40349	False	False
17	2020-04-22	9	PA	Nova Ipixuna	1504976	city	1	5.99592	0	0	0	0.0	16678	False	False
17	2020-04-22	20	PA	Novo Progresso	1505031	city	2	7.76337	0	0	0	0.0	25762	False	False
17	2020-04-22	9	PA	Óbidos	1505106	city	2	3.83605	1	0	0	0.0	52137	False	False
17	2020-04-22	20	PA	Oeiras do Pará	1505205	city	4	12.30315	1	0	0	0.0	32512	False	False
17	2020-04-22	3	PA	Oriximiná	1505304	city	0		-1	0	0	0.0	73096	False	False
17	2020-04-22	3	PA	Ourém	1505403	city	2	11.20951	0	0	0	0.0	17842	False	False
17	2020-04-22	2	PA	Pacajá	1505486	city	1	2.09617	0	0	0	0.0	47706	False	False
17	2020-04-22	26	PA	Parauapebas	1505536	city	31	14.88431	6	4	0	0.129	208273	False	False
17	2020-04-22	7	PA	Primavera	1506104	city	1	9.23788	0	0	0	0.0	10825	False	False
17	2020-04-22	12	PA	Quatipuru	1506112	city	1	7.34862	0	0	0	0.0	13608	False	False
17	2020-04-22	1	PA	Redenção	1506138	city	1	1.17943	1	0	0	0.0	84787	False	False
17	2020-04-22	9	PA	Rondon do Pará	1506187	city	1	1.90996	-1	1	0	1.0	52357	False	False
17	2020-04-22	10	PA	Salinópolis	1506203	city	2	4.91703	0	0	0	0.0	40675	False	False
17	2020-04-22	4	PA	Salvaterra	1506302	city	2	8.42034	0	0	0	0.0	23752	False	False
17	2020-04-22	9	PA	Santa Bárbara do Pará	1506351	city	7	33.20841	3	0	0	0.0	21079	False	False
17	2020-04-22	4	PA	Santa Cruz do Arari	1506401	city	3	29.62085	0	0	0	0.0	10128	False	False
17	2020-04-22	3	PA	Santa Izabel do Pará	1506500	city	12	16.94891	6	0	0	0.0	70801	False	False
17	2020-04-22	2	PA	Santa Maria do Pará	1506609	city	1	4.02236	0	0	0	0.0	24861	False	False
17	2020-04-22	22	PA	Santarém	1506807	city	35	11.49089	7	3	0	0.0857	304589	False	False
17	2020-04-22	16	PA	Santo Antônio do Tauá	1507003	city	11	34.9406	4	0	0	0.0	31482	False	False
17	2020-04-22	1	PA	São Caetano de Odivelas	1507102	city	1	5.54017	1	0	0	0.0	18050	False	False
17	2020-04-22	20	PA	São Geraldo do Araguaia	1507458	city	1	4.02463	0	0	0	0.0	24847	False	False
17	2020-04-22	1	PA	São João do Araguaia	1507508	city	1	7.1449	1	0	0	0.0	13996	False	False
17	2020-04-22	12	PA	São Miguel do Guamá	1507607	city	10	16.95318	4	1	0	0.1	58986	False	False
17	2020-04-22	2	PA	São Sebastião da Boa Vista	1507706	city	5	18.76877	2	0	0	0.0	26640	False	False
17	2020-04-22	2	PA	Tailândia	1507953	city	1	0.94039	0	0	0	0.0	106339	False	False
17	2020-04-22	3	PA	Terra Alta	1507961	city	1	8.53242	0	0	0	0.0	11720	False	False
17	2020-04-22	2	PA	Tracuateua	1508035	city	1	3.23008	0	0	0	0.0	30959	False	False
17	2020-04-22	9	PA	Tucumã	1508084	city	1	2.52512	0	0	0	0.0	39602	False	False
17	2020-04-22	23	PA	Tucuruí	1508100	city	5	4.39912	1	0	0	0.0	113659	False	False
17	2020-04-22	8	PA	Vigia	1508209	city	12	22.3522	3	0	0	0.0	53686	False	False
17	2020-04-22	3	PA	Xinguara	1508407	city	2	4.46917	1	0	0	0.0	44751	False	False
17	2020-04-22	1	PB	Alagoa Nova	2500403	city	1	4.79639	1	0	0	0.0	20849	False	False
17	2020-04-22	1	PB	Barra de São Miguel	2501708	city	1	16.56726	1	0	0	0.0	6036	False	False
17	2020-04-22	15	PB	Bayeux	2501807	city	10	10.32205	1	1	0	0.1	96880	False	False
17	2020-04-22	3	PB	Bom Jesus	2502201	city	1	39.04725	0	0	0	0.0	2561	False	False
17	2020-04-22	22	PB	Cabedelo	2503209	city	15	22.1448	3	2	0	0.1333	67736	False	False
17	2020-04-22	2	PB	Cajazeiras	2503704	city	2	3.22617	0	1	0	0.5	61993	False	False
17	2020-04-22	27	PB	Campina Grande	2504009	city	24	5.8575	4	2	0	0.0833	409731	False	False
17	2020-04-22	2	PB	Conde	2504603	city	1	4.05351	0	0	0	0.0	24670	False	False
17	2020-04-22	5	PB	Congo	2504702	city	1	20.89427	0	0	0	0.0	4786	False	False
17	2020-04-22	1	PB	Coremas	2504801	city	1	6.47459	1	0	0	0.0	15445	False	False
17	2020-04-22	2	PB	Cruz do Espírito Santo	2504900	city	1	5.77401	0	0	0	0.0	17319	False	False
17	2020-04-22	31	PB	Igaracy	2502607	city	1	16.34788	0	0	0	0.0	6117	False	False
17	2020-04-22	2	PB	Itabaiana	2506905	city	1	4.08547	0	0	0	0.0	24477	False	False
17	2020-04-22	1	PB	Itapororoca	2507101	city	1	5.35791	1	0	0	0.0	18664	False	False
17	2020-04-22	36	PB	João Pessoa	2507507	city	230	28.42963	25	25	0	0.1087	809015	False	False
17	2020-04-22	20	PB	Junco do Seridó	2507804	city	3	41.95804	0	1	0	0.3333	7150	False	False
17	2020-04-22	24	PB	Patos	2510808	city	8	7.4346	0	2	0	0.25	107605	False	False
17	2020-04-22	7	PB	Pombal	2512101	city	2	6.09738	0	0	0	0.0	32801	False	False
17	2020-04-22	5	PB	Queimadas	2512507	city	1	2.27443	0	0	0	0.0	43967	False	False
17	2020-04-22	6	PB	Riachão do Poço	2512762	city	1	22.17787	0	1	0	1.0	4509	False	False
17	2020-04-22	16	PB	Santa Rita	2513703	city	25	18.30349	1	3	1	0.12	136586	False	False
17	2020-04-22	6	PB	São Bento	2513901	city	1	2.9385	0	0	0	0.0	34031	False	False
17	2020-04-22	9	PB	São João do Rio do Peixe	2500700	city	1	5.54508	0	0	0	0.0	18034	False	False
17	2020-04-22	11	PB	Sapé	2515302	city	8	15.2019	5	1	0	0.125	52625	False	False
17	2020-04-22	20	PB	Serra Branca	2515500	city	1	7.2998	0	0	0	0.0	13699	False	False
17	2020-04-22	27	PB	Sousa	2516201	city	2	2.88002	1	0	0	0.0	69444	False	False
17	2020-04-22	9	PB	Taperoá	2516508	city	1	6.50364	0	1	0	1.0	15376	False	False
17	2020-04-22	14	PE	Abreu e Lima	2600054	city	31	31.0031	2	1	1	0.0323	99990	False	False
17	2020-04-22	4	PE	Alagoinha	2600609	city	1	6.83247	0	0	0	0.0	14636	False	False
17	2020-04-22	22	PE	Aliança	2600708	city	5	13.02558	0	1	0	0.2	38386	False	False
17	2020-04-22	4	PE	Altinho	2600807	city	1	4.35313	0	0	0	0.0	22972	False	False
17	2020-04-22	7	PE	Amaraji	2600906	city	2	8.76079	1	1	0	0.5	22829	False	False
17	2020-04-22	10	PE	Araçoiaba	2601052	city	3	14.61703	1	0	0	0.0	20524	False	False
17	2020-04-22	15	PE	Arcoverde	2601201	city	12	16.14248	1	2	0	0.1667	74338	False	False
17	2020-04-22	37	PE	Belo Jardim	2601706	city	5	6.54116	0	0	0	0.0	76439	False	False
17	2020-04-22	10	PE	Bezerros	2601904	city	1	1.64479	-1	0	0	0.0	60798	False	False
17	2020-04-22	13	PE	Bom Conselho	2602100	city	2	4.11913	0	1	0	0.5	48554	False	False
17	2020-04-22	16	PE	Bom Jardim	2602209	city	5	12.76031	2	1	0	0.2	39184	False	False
17	2020-04-22	5	PE	Bonito	2602308	city	2	5.24466	0	1	0	0.5	38134	False	False
17	2020-04-22	20	PE	Cabo de Santo Agostinho	2602902	city	40	19.31919	8	12	0	0.3	207048	False	False
17	2020-04-22	17	PE	Cachoeirinha	2603108	city	8	39.25417	0	0	0	0.0	20380	False	False
17	2020-04-22	4	PE	Caetés	2603207	city	1	3.47959	0	0	0	0.0	28739	False	False
17	2020-04-22	27	PE	Camaragibe	2603454	city	117	74.13133	7	11	1	0.094	157828	False	False
17	2020-04-22	14	PE	Capoeiras	2603801	city	1	4.98803	0	0	0	0.0	20048	False	False
17	2020-04-22	9	PE	Carnaíba	2603900	city	1	5.11483	0	1	0	1.0	19551	False	False
17	2020-04-22	14	PE	Carpina	2604007	city	4	4.78234	1	0	0	0.0	83641	False	False
17	2020-04-22	31	PE	Caruaru	2604106	city	15	4.15377	0	2	0	0.1333	361118	False	False
17	2020-04-22	16	PE	Catende	2604205	city	2	4.66287	0	1	0	0.5	42892	False	False
17	2020-04-22	9	PE	Chã de Alegria	2604403	city	3	22.19263	1	0	0	0.0	13518	False	False
17	2020-04-22	11	PE	Chã Grande	2604502	city	3	13.82616	0	0	0	0.0	21698	False	False
17	2020-04-22	7	PE	Cupira	2605004	city	1	4.14817	0	0	0	0.0	24107	False	False
17	2020-04-22	4	PE	Custódia	2605103	city	1	2.69462	0	0	0	0.0	37111	False	False
17	2020-04-22	7	PE	Escada	2605202	city	4	5.80762	0	0	0	0.0	68875	False	False
17	2020-04-22	7	PE	Feira Nova	2605400	city	2	9.0371	0	0	0	0.0	22131	False	False
17	2020-04-22	27	PE	Fernando de Noronha	2605459	city	28	914.73375	-1	0	0	0.0	3061	False	False
17	2020-04-22	3	PE	Ferreiros	2605509	city	1	8.24878	0	0	0	0.0	12123	False	False
17	2020-04-22	14	PE	Frei Miguelinho	2605806	city	2	12.93912	0	0	0	0.0	15457	False	False
17	2020-04-22	12	PE	Gameleira	2605905	city	1	3.2204	0	1	0	1.0	31052	False	False
17	2020-04-22	14	PE	Garanhuns	2606002	city	9	6.43832	2	2	1	0.2222	139788	False	False
17	2020-04-22	11	PE	Glória do Goitá	2606101	city	4	13.07019	1	1	0	0.25	30604	False	False
17	2020-04-22	27	PE	Goiana	2606200	city	8	10.03034	1	3	0	0.375	79758	False	False
17	2020-04-22	10	PE	Gravatá	2606408	city	2	2.37886	0	0	0	0.0	84074	False	False
17	2020-04-22	16	PE	Igarassu	2606804	city	27	23.07318	3	5	0	0.1852	117019	False	False
17	2020-04-22	9	PE	Ilha de Itamaracá	2607604	city	5	19.04182	0	0	0	0.0	26258	False	False
17	2020-04-22	40	PE	Importados/Indefinidos		city	12		1	1	0	0.0833		False	False
17	2020-04-22	2	PE	Inajá	2607000	city	1	4.30163	0	0	0	0.0	23247	False	False
17	2020-04-22	13	PE	Ipojuca	2607208	city	13	13.51295	2	2	0	0.1538	96204	False	False
17	2020-04-22	23	PE	Ipubi	2607307	city	8	25.92857	0	0	0	0.0	30854	False	False
17	2020-04-22	2	PE	Itambé	2607653	city	1	2.74371	0	0	0	0.0	36447	False	False
17	2020-04-22	3	PE	Itapetim	2607703	city	1	7.3443	1	0	0	0.0	13616	False	False
17	2020-04-22	11	PE	Itapissuma	2607752	city	3	11.25661	1	0	0	0.0	26651	False	False
17	2020-04-22	37	PE	Jaboatão dos Guararapes	2607901	city	253	36.02459	35	23	1	0.0909	702298	False	False
17	2020-04-22	2	PE	Jataúba	2608008	city	1	5.8309	0	0	0	0.0	17150	False	False
17	2020-04-22	4	PE	Jatobá	2608057	city	1	6.75858	0	0	0	0.0	14796	False	False
17	2020-04-22	14	PE	João Alfredo	2608107	city	5	14.78328	0	0	0	0.0	33822	False	False
17	2020-04-22	1	PE	Jucati	2608255	city	1	8.7535	1	0	0	0.0	11424	False	False
17	2020-04-22	4	PE	Jupi	2608305	city	1	6.74036	0	0	0	0.0	14836	False	False
17	2020-04-22	6	PE	Lagoa de Itaenga	2608503	city	1	4.66657	0	0	0	0.0	21429	False	False
17	2020-04-22	17	PE	Lagoa do Carro	2608453	city	2	11.06746	0	1	0	0.5	18071	False	False
17	2020-04-22	10	PE	Lagoa dos Gatos	2608701	city	1	6.13874	0	1	0	1.0	16290	False	False
17	2020-04-22	14	PE	Limoeiro	2608909	city	9	16.0	0	3	0	0.3333	56250	False	False
17	2020-04-22	16	PE	Macaparana	2609006	city	3	11.82219	1	2	0	0.6667	25376	False	False
17	2020-04-22	11	PE	Machados	2609105	city	2	12.43163	0	1	0	0.5	16088	False	False
17	2020-04-22	16	PE	Moreno	2609402	city	14	22.29867	2	2	0	0.1429	62784	False	False
17	2020-04-22	1	PE	Nazaré da Mata	2609501	city	2	6.15934	2	0	0	0.0	32471	False	False
17	2020-04-22	32	PE	Olinda	2609600	city	293	74.65311	40	25	2	0.0853	392482	False	False
17	2020-04-22	1	PE	Orocó	2609808	city	1	6.67067	1	0	0	0.0	14991	False	False
17	2020-04-22	24	PE	Palmares	2610004	city	5	7.90514	0	3	0	0.6	63250	False	False
17	2020-04-22	1	PE	Panelas	2610202	city	1	3.77729	1	0	0	0.0	26474	False	False
17	2020-04-22	15	PE	Passira	2610509	city	3	10.36878	0	0	0	0.0	28933	False	False
17	2020-04-22	17	PE	Paudalho	2610608	city	18	31.85502	5	6	0	0.3333	56506	False	False
17	2020-04-22	20	PE	Paulista	2610707	city	184	55.45944	20	11	4	0.0598	331774	False	False
17	2020-04-22	4	PE	Pedra	2610806	city	4	17.68581	3	0	0	0.0	22617	False	False
17	2020-04-22	6	PE	Pesqueira	2610905	city	1	1.48379	0	0	0	0.0	67395	False	False
17	2020-04-22	31	PE	Petrolina	2611101	city	12	3.43697	3	0	0	0.0	349145	False	False
17	2020-04-22	4	PE	Poção	2611200	city	1	8.84799	0	0	0	0.0	11302	False	False
17	2020-04-22	14	PE	Pombos	2611309	city	8	29.5301	2	1	0	0.125	27091	False	False
17	2020-04-22	12	PE	Quipapá	2611507	city	1	3.84069	0	0	0	0.0	26037	False	False
17	2020-04-22	1	PE	Quixaba	2611533	city	1	14.67782	1	0	0	0.0	6813	False	False
17	2020-04-22	42	PE	Recife	2611606	city	1904	115.69355	217	124	10	0.0651	1645727	False	False
17	2020-04-22	8	PE	Ribeirão	2611804	city	2	4.21807	0	0	0	0.0	47415	False	False
17	2020-04-22	6	PE	Rio Formoso	2611903	city	3	12.74697	2	0	0	0.0	23535	False	False
17	2020-04-22	16	PE	Salgueiro	2612208	city	8	13.12982	0	0	0	0.0	60930	False	False
17	2020-04-22	6	PE	Sanharó	2612406	city	0		0	0	0	0.0	26462	False	False
17	2020-04-22	12	PE	Santa Cruz do Capibaribe	2612505	city	2	1.85293	0	0	0	0.0	107937	False	False
17	2020-04-22	12	PE	São Bento do Una	2613008	city	1	1.68056	0	0	0	0.0	59504	False	False
17	2020-04-22	13	PE	São Caitano	2613107	city	4	10.7397	0	0	0	0.0	37245	False	False
17	2020-04-22	11	PE	São José da Coroa Grande	2613404	city	1	4.69528	0	1	0	1.0	21298	False	False
17	2020-04-22	6	PE	São José do Egito	2613602	city	1	2.94542	0	0	0	0.0	33951	False	False
17	2020-04-22	26	PE	São Lourenço da Mata	2613701	city	87	76.83476	14	18	0	0.2069	113230	False	False
17	2020-04-22	6	PE	São Vicente Ferrer	2613800	city	1	5.55001	0	0	0	0.0	18018	False	False
17	2020-04-22	13	PE	Serra Talhada	2613909	city	6	6.94847	0	0	0	0.0	86350	False	False
17	2020-04-22	12	PE	Sertânia	2614105	city	1	2.78497	0	1	0	1.0	35907	False	False
17	2020-04-22	4	PE	Sirinhaém	2614204	city	3	6.54094	1	0	0	0.0	45865	False	False
17	2020-04-22	7	PE	Surubim	2614501	city	2	3.07272	0	0	0	0.0	65089	False	False
17	2020-04-22	2	PE	Tabira	2614600	city	1	3.50459	0	1	1	1.0	28534	False	False
17	2020-04-22	16	PE	Timbaúba	2615300	city	5	9.43005	1	2	0	0.4	53022	False	False
17	2020-04-22	12	PE	Toritama	2615409	city	1	2.21146	0	0	0	0.0	45219	False	False
17	2020-04-22	12	PE	Tracunhaém	2615508	city	2	14.52538	0	0	0	0.0	13769	False	False
17	2020-04-22	8	PE	Triunfo	2615706	city	2	13.11132	0	0	0	0.0	15254	False	False
17	2020-04-22	4	PE	Tupanatinga	2615805	city	0		0	0	0	0.0	27304	False	False
17	2020-04-22	3	PE	Tuparetama	2615904	city	1	12.19215	0	0	0	0.0	8202	False	False
17	2020-04-22	6	PE	Vertentes	2616209	city	1	4.82369	0	0	0	0.0	20731	False	False
17	2020-04-22	3	PE	Vicência	2616308	city	1	3.06344	0	0	0	0.0	32643	False	False
17	2020-04-22	16	PE	Vitória de Santo Antão	2616407	city	30	21.62053	4	6	1	0.2	138757	False	False
17	2020-04-22	8	PI	Altos	2200400	city	1	2.46767	0	0	0	0.0	40524	False	False
17	2020-04-22	5	PI	Angical do Piauí	2200608	city	1	14.73188	0	0	0	0.0	6788	False	False
17	2020-04-22	3	PI	Betânia do Piauí	2201739	city	1	16.11604	0	0	0	0.0	6205	False	False
17	2020-04-22	6	PI	Bom Princípio do Piauí	2201919	city	1	17.76199	0	1	0	1.0	5630	False	False
17	2020-04-22	8	PI	Bonfim do Piauí	2201929	city	1	17.63668	0	0	0	0.0	5670	False	False
17	2020-04-22	20	PI	Campo Maior	2202208	city	3	6.40574	0	0	0	0.0	46833	False	False
17	2020-04-22	10	PI	Caracol	2202505	city	1	9.16086	0	0	0	0.0	10916	False	False
17	2020-04-22	3	PI	Colônia do Gurguéia	2202752	city	1	15.42258	0	0	0	0.0	6484	False	False
17	2020-04-22	7	PI	Demerval Lobão	2203305	city	1	7.23746	0	0	0	0.0	13817	False	False
17	2020-04-22	6	PI	Esperantina	2203701	city	4	10.06619	1	0	0	0.0	39737	False	False
17	2020-04-22	4	PI	Floriano	2203909	city	4	6.6739	2	0	0	0.0	59935	False	False
17	2020-04-22	6	PI	Francinópolis	2204006	city	1	18.69858	0	0	0	0.0	5348	False	False
17	2020-04-22	7	PI	Inhuma	2204709	city	1	6.53253	0	0	0	0.0	15308	False	False
17	2020-04-22	3	PI	Itaueira	2205102	city	1	9.07523	0	0	0	0.0	11019	False	False
17	2020-04-22	4	PI	Lagoa do Barro do Piauí	2205565	city	1	21.48228	0	0	0	0.0	4655	False	False
17	2020-04-22	6	PI	Luís Correia	2205706	city	2	6.59826	0	0	0	0.0	30311	False	False
17	2020-04-22	3	PI	Miguel Alves	2206209	city	2	5.92417	0	0	0	0.0	33760	False	False
17	2020-04-22	2	PI	Nazária	2206720	city	1	11.66861	0	0	0	0.0	8570	False	False
17	2020-04-22	26	PI	Parnaíba	2207702	city	10	6.53262	0	2	0	0.2	153078	False	False
17	2020-04-22	4	PI	Pedro II	2207900	city	1	2.58118	0	1	0	1.0	38742	False	False
17	2020-04-22	8	PI	Picos	2208007	city	2	2.55683	0	1	0	0.5	78222	False	False
17	2020-04-22	10	PI	Pimenteiras	2208106	city	1	8.24606	0	0	0	0.0	12127	False	False
17	2020-04-22	17	PI	Piracuruca	2208304	city	5	17.36654	0	2	0	0.4	28791	False	False
17	2020-04-22	5	PI	Ribeira do Piauí	2208874	city	1	22.33639	0	0	0	0.0	4477	False	False
17	2020-04-22	27	PI	São José do Divino	2210052	city	3	56.11672	0	1	0	0.3333	5346	False	False
17	2020-04-22	6	PI	São José do Piauí	2210201	city	1	14.91424	0	0	0	0.0	6705	False	False
17	2020-04-22	9	PI	São Raimundo Nonato	2210607	city	7	20.1671	2	0	0	0.0	34710	False	False
17	2020-04-22	35	PI	Teresina	2211001	city	156	18.03791	6	7	0	0.0449	864845	False	False
17	2020-04-22	5	PI	União	2211100	city	2	4.4959	0	0	0	0.0	44485	False	False
17	2020-04-22	24	PR	Almirante Tamandaré	4100400	city	6	5.05804	0	0	0	0.0	118623	False	False
17	2020-04-22	5	PR	Alto Paraná	4100608	city	3	20.31144	0	0	0	0.0	14770	False	False
17	2020-04-22	4	PR	Amaporã	4100905	city	6	95.8926	5	0	0	0.0	6257	False	False
17	2020-04-22	10	PR	Apucarana	4101408	city	12	8.88915	0	2	0	0.1667	134996	False	False
17	2020-04-22	22	PR	Arapongas	4101507	city	13	10.56679	0	1	0	0.0769	123027	False	False
17	2020-04-22	20	PR	Araruna	4101705	city	8	57.26557	0	0	0	0.0	13970	False	False
17	2020-04-22	22	PR	Araucária	4101804	city	6	4.17121	1	0	0	0.0	143843	False	False
17	2020-04-22	8	PR	Assaí	4101903	city	1	6.61419	0	0	0	0.0	15119	False	False
17	2020-04-22	22	PR	Assis Chateaubriand	4102000	city	9	26.9768	0	0	0	0.0	33362	False	False
17	2020-04-22	18	PR	Balsa Nova	4102307	city	5	38.63689	0	0	0	0.0	12941	False	False
17	2020-04-22	17	PR	Bandeirantes	4102406	city	3	9.56419	0	1	0	0.3333	31367	False	False
17	2020-04-22	1	PR	Boa Vista da Aparecida	4103057	city	1	13.17349	1	0	0	0.0	7591	False	False
17	2020-04-22	22	PR	Cambé	4103701	city	4	3.75471	0	0	0	0.0	106533	False	False
17	2020-04-22	14	PR	Campina da Lagoa	4103909	city	1	7.04126	0	1	0	1.0	14202	False	False
17	2020-04-22	20	PR	Campina Grande do Sul	4104006	city	5	11.55055	0	0	0	0.0	43288	False	False
17	2020-04-22	37	PR	Campo Largo	4104204	city	17	12.87859	0	2	0	0.1176	132002	False	False
17	2020-04-22	20	PR	Campo Magro	4104253	city	1	3.41087	0	0	0	0.0	29318	False	False
17	2020-04-22	29	PR	Campo Mourão	4104303	city	26	27.4091	2	4	0	0.1538	94859	False	False
17	2020-04-22	31	PR	Cascavel	4104808	city	64	19.48522	0	3	0	0.0469	328454	False	False
17	2020-04-22	25	PR	Castro	4104907	city	2	2.79783	0	0	0	0.0	71484	False	False
17	2020-04-22	19	PR	Chopinzinho	4105409	city	1	5.19373	0	0	0	0.0	19254	False	False
17	2020-04-22	42	PR	Cianorte	4105508	city	15	18.15541	0	1	0	0.0667	82620	False	False
17	2020-04-22	32	PR	Colombo	4105805	city	9	3.69267	0	0	0	0.0	243726	False	False
17	2020-04-22	25	PR	Contenda	4106209	city	1	5.38097	0	0	0	0.0	18584	False	False
17	2020-04-22	21	PR	Cornélio Procópio	4106407	city	1	2.09008	0	0	0	0.0	47845	False	False
17	2020-04-22	4	PR	Cruzeiro do Sul	4106704	city	1	22.37637	0	0	0	0.0	4469	False	False
17	2020-04-22	42	PR	Curitiba	4106902	city	380	19.65749	7	14	3	0.0368	1933105	False	False
17	2020-04-22	5	PR	Dois Vizinhos	4107207	city	1	2.46057	0	0	0	0.0	40641	False	False
17	2020-04-22	29	PR	Faxinal	4107603	city	1	5.79677	0	0	0	0.0	17251	False	False
17	2020-04-22	22	PR	Fazenda Rio Grande	4107652	city	7	6.9854	0	0	0	0.0	100209	False	False
17	2020-04-22	1	PR	Floresta	4107900	city	2	29.52465	2	0	0	0.0	6774	False	False
17	2020-04-22	36	PR	Foz do Iguaçu	4108304	city	38	14.69837	0	0	0	0.0	258532	False	False
17	2020-04-22	23	PR	Francisco Beltrão	4108403	city	3	3.29334	0	0	0	0.0	91093	False	False
17	2020-04-22	22	PR	Goioerê	4108601	city	4	13.8485	0	0	0	0.0	28884	False	False
17	2020-04-22	34	PR	Guaíra	4108809	city	8	24.15532	0	1	0	0.125	33119	False	False
17	2020-04-22	7	PR	Guairaçá	4108908	city	3	45.58578	0	0	0	0.0	6581	False	False
17	2020-04-22	6	PR	Guaraci	4109203	city	1	18.17521	0	0	0	0.0	5502	False	False
17	2020-04-22	19	PR	Guaraniaçu	4109302	city	5	40.0898	0	0	0	0.0	12472	False	False
17	2020-04-22	27	PR	Guarapuava	4109401	city	3	1.65286	0	0	0	0.0	181504	False	False
17	2020-04-22	22	PR	Ibaiti	4109708	city	1	3.18837	0	0	0	0.0	31364	False	False
17	2020-04-22	19	PR	Ibema	4109757	city	11	173.1738	0	0	0	0.0	6352	False	False
17	2020-04-22	3	PR	Ibiporã	4109807	city	1	1.83291	0	0	0	0.0	54558	False	False
17	2020-04-22	5	PR	Imbaú	4110078	city	2	15.25437	1	0	0	0.0	13111	False	False
17	2020-04-22	32	PR	Importados/Indefinidos		city	14		0	2	0	0.1429		False	False
17	2020-04-22	27	PR	Iretama	4110805	city	1	9.83381	0	1	0	1.0	10169	False	False
17	2020-04-22	5	PR	Itaperuçu	4111258	city	1	3.49235	0	0	0	0.0	28634	False	False
17	2020-04-22	15	PR	Ivaiporã	4111506	city	6	18.75938	0	1	0	0.1667	31984	False	False
17	2020-04-22	3	PR	Jacarezinho	4111803	city	1	2.53949	0	0	0	0.0	39378	False	False
17	2020-04-22	5	PR	Jaguapitã	4111902	city	1	7.34214	0	0	0	0.0	13620	False	False
17	2020-04-22	4	PR	Japurá	4112405	city	1	10.61008	0	0	0	0.0	9425	False	False
17	2020-04-22	10	PR	Jataizinho	4112702	city	2	15.88815	0	0	0	0.0	12588	False	False
17	2020-04-22	11	PR	Jussara	4113007	city	1	14.25923	0	1	0	1.0	7013	False	False
17	2020-04-22	23	PR	Lapa	4113205	city	3	6.22885	0	0	0	0.0	48163	False	False
17	2020-04-22	21	PR	Leópolis	4113403	city	1	25.29084	0	0	0	0.0	3954	False	False
17	2020-04-22	37	PR	Londrina	4113700	city	91	15.97239	1	8	1	0.0879	569733	False	False
17	2020-04-22	2	PR	Mandaguari	4114203	city	1	2.90698	0	0	0	0.0	34400	False	False
17	2020-04-22	21	PR	Mandirituba	4114302	city	3	11.16528	0	0	0	0.0	26869	False	False
17	2020-04-22	14	PR	Manoel Ribas	4114500	city	1	7.40631	0	1	0	1.0	13502	False	False
17	2020-04-22	25	PR	Marechal Cândido Rondon	4114609	city	2	3.77758	0	0	0	0.0	52944	False	False
17	2020-04-22	36	PR	Maringá	4115200	city	50	11.80175	1	5	0	0.1	423666	False	False
17	2020-04-22	26	PR	Mariópolis	4115309	city	2	30.25719	0	0	0	0.0	6610	False	False
17	2020-04-22	13	PR	Marumbi	4115507	city	2	42.74418	0	0	0	0.0	4679	False	False
17	2020-04-22	24	PR	Matinhos	4115705	city	2	5.76037	0	0	0	0.0	34720	False	False
17	2020-04-22	25	PR	Medianeira	4115804	city	4	8.65838	0	0	0	0.0	46198	False	False
17	2020-04-22	5	PR	Morretes	4116208	city	1	6.09533	0	0	0	0.0	16406	False	False
17	2020-04-22	1	PR	Nova Esperança	4116901	city	5	17.91858	5	0	0	0.0	27904	False	False
17	2020-04-22	5	PR	Nova Londrina	4117107	city	2	15.13661	1	0	0	0.0	13213	False	False
17	2020-04-22	13	PR	Paiçandu	4117503	city	1	2.42242	0	0	0	0.0	41281	False	False
17	2020-04-22	19	PR	Palmas	4117602	city	1	1.96132	0	0	0	0.0	50986	False	False
17	2020-04-22	21	PR	Palmeira	4117701	city	2	5.90371	0	0	0	0.0	33877	False	False
17	2020-04-22	4	PR	Paranacity	4118105	city	5	43.58438	1	0	0	0.0	11472	False	False
17	2020-04-22	21	PR	Paranaguá	4118204	city	12	7.74513	0	2	0	0.1667	154936	False	False
17	2020-04-22	30	PR	Paranavaí	4118402	city	12	13.57865	0	2	0	0.1667	88374	False	False
17	2020-04-22	33	PR	Pato Branco	4118501	city	14	16.89169	0	1	0	0.0714	82881	False	False
17	2020-04-22	25	PR	Peabiru	4118808	city	2	14.2898	0	0	0	0.0	13996	False	False
17	2020-04-22	37	PR	Pinhais	4119152	city	19	14.37684	1	1	0	0.0526	132157	False	False
17	2020-04-22	3	PR	Pinhal de São Bento	4119251	city	1	36.61662	0	0	0	0.0	2731	False	False
17	2020-04-22	19	PR	Pinhão	4119301	city	2	6.17455	0	0	0	0.0	32391	False	False
17	2020-04-22	20	PR	Piraquara	4119509	city	3	2.65402	0	0	0	0.0	113036	False	False
17	2020-04-22	4	PR	Planaltina do Paraná	4119707	city	2	46.91532	1	0	0	0.0	4263	False	False
17	2020-04-22	33	PR	Ponta Grossa	4119905	city	8	2.27443	1	0	0	0.0	351736	False	False
17	2020-04-22	17	PR	Primeiro de Maio	4120507	city	2	17.98076	0	1	0	0.5	11123	False	False
17	2020-04-22	26	PR	Quatiguá	4120705	city	2	26.84924	0	1	0	0.5	7449	False	False
17	2020-04-22	23	PR	Quatro Barras	4120804	city	1	4.24466	0	0	0	0.0	23559	False	False
17	2020-04-22	1	PR	Querência do Norte	4121000	city	1	8.19269	1	0	0	0.0	12206	False	False
17	2020-04-22	16	PR	Quitandinha	4121208	city	2	10.49924	0	0	0	0.0	19049	False	False
17	2020-04-22	4	PR	Ramilândia	4121257	city	1	22.46686	0	0	0	0.0	4451	False	False
17	2020-04-22	24	PR	Rio Branco do Sul	4122206	city	4	12.34682	0	0	0	0.0	32397	False	False
17	2020-04-22	27	PR	Rio Negro	4122305	city	2	5.85309	0	0	0	0.0	34170	False	False
17	2020-04-22	19	PR	Rolândia	4122404	city	3	4.50586	0	0	0	0.0	66580	False	False
17	2020-04-22	9	PR	Santa Cruz de Monte Castelo	4123303	city	2	25.64103	1	0	0	0.0	7800	False	False
17	2020-04-22	18	PR	Santa Fé	4123402	city	7	58.15403	0	1	0	0.1429	12037	False	False
17	2020-04-22	5	PR	Santa Isabel do Ivaí	4123709	city	0		0	0	0	0.0	8562	False	False
17	2020-04-22	11	PR	Santa Mônica	4123956	city	7	175.83522	0	1	0	0.1429	3981	False	False
17	2020-04-22	9	PR	Santana do Itararé	4124004	city	1	20.03205	0	0	0	0.0	4992	False	False
17	2020-04-22	4	PR	Santa Terezinha de Itaipu	4124053	city	1	4.26167	0	0	0	0.0	23465	False	False
17	2020-04-22	7	PR	Santo Antônio do Caiuá	4124202	city	1	37.86445	0	0	0	0.0	2641	False	False
17	2020-04-22	9	PR	São João do Caiuá	4124905	city	7	119.55594	1	0	0	0.0	5855	False	False
17	2020-04-22	15	PR	São João do Ivaí	4125001	city	6	58.71416	0	1	1	0.1667	10219	False	False
17	2020-04-22	25	PR	São José dos Pinhais	4125506	city	18	5.5669	0	0	0	0.0	323340	False	False
17	2020-04-22	21	PR	São Manoel do Paraná	4125555	city	1	46.2963	0	0	0	0.0	2160	False	False
17	2020-04-22	20	PR	Sarandi	4126256	city	2	2.06851	0	0	0	0.0	96688	False	False
17	2020-04-22	18	PR	Sertaneja	4126405	city	1	18.92506	0	0	0	0.0	5284	False	False
17	2020-04-22	4	PR	Tamboara	4126702	city	1	19.53125	0	0	0	0.0	5120	False	False
17	2020-04-22	30	PR	Telêmaco Borba	4127106	city	11	13.92863	3	0	0	0.0	78974	False	False
17	2020-04-22	21	PR	Terra Boa	4127205	city	2	11.70001	0	0	0	0.0	17094	False	False
17	2020-04-22	25	PR	Terra Rica	4127304	city	1	5.95628	0	0	0	0.0	16789	False	False
17	2020-04-22	15	PR	Toledo	4127700	city	1	0.71106	0	0	0	0.0	140635	False	False
17	2020-04-22	9	PR	Tupãssi	4127957	city	1	12.30921	0	0	0	0.0	8124	False	False
17	2020-04-22	33	PR	Umuarama	4128104	city	4	3.58561	0	0	0	0.0	111557	False	False
17	2020-04-22	27	PR	União da Vitória	4128203	city	6	10.4317	0	0	0	0.0	57517	False	False
17	2020-04-22	23	PR	Verê	4128609	city	3	41.3394	1	0	0	0.0	7257	False	False
17	2020-04-22	16	PR	Vitorino	4128708	city	1	14.62416	0	0	0	0.0	6838	False	False
17	2020-04-22	24	RJ	Angra dos Reis	3300100	city	9	4.41642	1	0	0	0.0	203785	False	False
17	2020-04-22	20	RJ	Araruama	3300209	city	19	14.35045	0	1	0	0.0526	132400	False	False
17	2020-04-22	8	RJ	Areal	3300225	city	1	7.95418	0	0	0	0.0	12572	False	False
17	2020-04-22	9	RJ	Armação dos Búzios	3300233	city	4	11.80986	0	0	0	0.0	33870	False	False
17	2020-04-22	22	RJ	Arraial do Cabo	3300258	city	3	9.885	0	1	0	0.3333	30349	False	False
17	2020-04-22	20	RJ	Barra do Piraí	3300308	city	13	12.95156	1	3	0	0.2308	100374	False	False
17	2020-04-22	49	RJ	Barra Mansa	3300407	city	17	9.21849	2	1	0	0.0588	184412	False	False
17	2020-04-22	28	RJ	Belford Roxo	3300456	city	84	16.44138	6	7	0	0.0833	510906	False	False
17	2020-04-22	16	RJ	Bom Jardim	3300506	city	4	14.57407	0	1	0	0.25	27446	False	False
17	2020-04-22	13	RJ	Bom Jesus do Itabapoana	3300605	city	6	16.17425	1	1	0	0.1667	37096	False	False
17	2020-04-22	16	RJ	Cabo Frio	3300704	city	12	5.29743	0	0	0	0.0	226525	False	False
17	2020-04-22	13	RJ	Cachoeiras de Macacu	3300803	city	5	8.48364	0	1	0	0.2	58937	False	False
17	2020-04-22	30	RJ	Campos dos Goytacazes	3301009	city	7	1.37918	0	1	0	0.1429	507548	False	False
17	2020-04-22	14	RJ	Cantagalo	3301108	city	1	4.95737	0	0	0	0.0	20172	False	False
17	2020-04-22	8	RJ	Carapebus	3300936	city	1	6.13459	0	0	0	0.0	16301	False	False
17	2020-04-22	16	RJ	Casimiro de Abreu	3301306	city	13	29.42242	0	0	0	0.0	44184	False	False
17	2020-04-22	1	RJ	Conceição de Macabu	3301405	city	2	8.6103	2	0	0	0.0	23228	False	False
17	2020-04-22	30	RJ	Duque de Caxias	3301702	city	217	23.59732	12	38	2	0.1751	919596	False	False
17	2020-04-22	36	RJ	Guapimirim	3301850	city	4	6.60971	1	0	0	0.0	60517	False	False
17	2020-04-22	20	RJ	Iguaba Grande	3301876	city	11	38.85553	5	3	1	0.2727	28310	False	False
17	2020-04-22	33	RJ	Importados/Indefinidos		city	6		6	0	0	0.0		False	False
17	2020-04-22	27	RJ	Itaboraí	3301900	city	55	22.86028	7	7	0	0.1273	240592	False	False
17	2020-04-22	21	RJ	Itaguaí	3302007	city	14	10.52481	2	3	0	0.2143	133019	False	False
17	2020-04-22	18	RJ	Itaperuna	3302205	city	3	2.9063	0	0	0	0.0	103224	False	False
17	2020-04-22	13	RJ	Itatiaia	3302254	city	2	6.28832	1	0	0	0.0	31805	False	False
17	2020-04-22	16	RJ	Japeri	3302270	city	13	12.40837	2	1	0	0.0769	104768	False	False
17	2020-04-22	23	RJ	Macaé	3302403	city	21	8.18165	2	5	1	0.2381	256672	False	False
17	2020-04-22	21	RJ	Magé	3302502	city	38	15.50571	3	3	0	0.0789	245071	False	False
17	2020-04-22	26	RJ	Mangaratiba	3302601	city	5	11.24404	0	2	0	0.4	44468	False	False
17	2020-04-22	25	RJ	Maricá	3302700	city	38	23.57218	-1	5	0	0.1316	161207	False	False
17	2020-04-22	8	RJ	Mendes	3302809	city	1	5.3723	0	0	0	0.0	18614	False	False
17	2020-04-22	21	RJ	Mesquita	3302858	city	73	41.45301	5	9	0	0.1233	176103	False	False
17	2020-04-22	35	RJ	Miguel Pereira	3302908	city	5	19.57867	0	1	0	0.2	25538	False	False
17	2020-04-22	20	RJ	Nilópolis	3303203	city	34	20.92501	3	0	0	0.0	162485	False	False
17	2020-04-22	42	RJ	Niterói	3303302	city	239	46.53572	6	16	0	0.0669	513584	False	False
17	2020-04-22	19	RJ	Nova Friburgo	3303401	city	32	16.78636	0	1	0	0.0312	190631	False	False
17	2020-04-22	26	RJ	Nova Iguaçu	3303500	city	224	27.27955	28	18	1	0.0804	821128	False	False
17	2020-04-22	13	RJ	Paracambi	3303609	city	8	15.30895	0	0	0	0.0	52257	False	False
17	2020-04-22	19	RJ	Paraíba do Sul	3303708	city	3	6.7743	0	0	0	0.0	44285	False	False
17	2020-04-22	14	RJ	Paraty	3303807	city	4	9.26677	0	1	0	0.25	43165	False	False
17	2020-04-22	14	RJ	Paty do Alferes	3303856	city	2	7.20228	0	0	0	0.0	27769	False	False
17	2020-04-22	33	RJ	Petrópolis	3303906	city	74	24.16792	3	8	1	0.1081	306191	False	False
17	2020-04-22	5	RJ	Pinheiral	3303955	city	1	3.97519	0	0	0	0.0	25156	False	False
17	2020-04-22	11	RJ	Piraí	3304003	city	3	10.24695	0	0	0	0.0	29277	False	False
17	2020-04-22	20	RJ	Porciúncula	3304102	city	1	5.30588	0	0	0	0.0	18847	False	False
17	2020-04-22	16	RJ	Porto Real	3304110	city	3	15.24158	0	0	0	0.0	19683	False	False
17	2020-04-22	16	RJ	Quatis	3304128	city	2	13.98406	0	0	0	0.0	14302	False	False
17	2020-04-22	24	RJ	Queimados	3304144	city	32	21.28806	13	3	2	0.0938	150319	False	False
17	2020-04-22	8	RJ	Quissamã	3304151	city	3	12.14575	0	0	0	0.0	24700	False	False
17	2020-04-22	29	RJ	Resende	3304201	city	13	9.8979	0	3	0	0.2308	131341	False	False
17	2020-04-22	24	RJ	Rio Bonito	3304300	city	10	16.61102	1	3	1	0.3	60201	False	False
17	2020-04-22	15	RJ	Rio das Flores	3304508	city	1	10.77122	0	0	0	0.0	9284	False	False
17	2020-04-22	25	RJ	Rio das Ostras	3304524	city	24	15.92843	8	5	0	0.2083	150674	False	False
17	2020-04-22	48	RJ	Rio de Janeiro	3304557	city	3656	54.41364	69	303	20	0.0829	6718903	False	False
17	2020-04-22	3	RJ	Santo Antônio de Pádua	3304706	city	1	2.3541	0	0	0	0.0	42479	False	False
17	2020-04-22	11	RJ	São Fidélis	3304805	city	3	7.75815	0	0	0	0.0	38669	False	False
17	2020-04-22	13	RJ	São Francisco de Itabapoana	3304755	city	2	4.73878	0	1	0	0.5	42205	False	False
17	2020-04-22	31	RJ	São Gonçalo	3304904	city	122	11.24591	10	9	0	0.0738	1084839	False	False
17	2020-04-22	18	RJ	São João da Barra	3305000	city	1	2.76993	0	0	0	0.0	36102	False	False
17	2020-04-22	24	RJ	São João de Meriti	3305109	city	106	22.43833	14	8	0	0.0755	472406	False	False
17	2020-04-22	23	RJ	São Pedro da Aldeia	3305208	city	12	11.48589	0	2	0	0.1667	104476	False	False
17	2020-04-22	16	RJ	Sapucaia	3305406	city	3	16.4582	0	2	0	0.6667	18228	False	False
17	2020-04-22	11	RJ	Saquarema	3305505	city	5	5.60727	0	0	0	0.0	89170	False	False
17	2020-04-22	25	RJ	Seropédica	3305554	city	4	4.85956	0	0	0	0.0	82312	False	False
17	2020-04-22	8	RJ	Silva Jardim	3305604	city	0		0	0	0	0.0	21774	False	False
17	2020-04-22	14	RJ	Sumidouro	3305703	city	1	6.40082	0	0	0	0.0	15623	False	False
17	2020-04-22	18	RJ	Tanguá	3305752	city	9	26.23218	1	6	2	0.6667	34309	False	False
17	2020-04-22	24	RJ	Teresópolis	3305802	city	24	13.14391	3	1	0	0.0417	182594	False	False
17	2020-04-22	18	RJ	Trajano de Moraes	3305901	city	0		0	0	0	0.0	10626	False	False
17	2020-04-22	20	RJ	Três Rios	3306008	city	5	6.11217	0	0	0	0.0	81804	False	False
17	2020-04-22	29	RJ	Valença	3306107	city	4	5.22719	2	0	0	0.0	76523	False	False
17	2020-04-22	30	RJ	Volta Redonda	3306305	city	174	63.73346	27	6	0	0.0345	273012	False	False
17	2020-04-22	10	RN	Acari	2400109	city	1	8.97989	0	0	0	0.0	11136	False	False
17	2020-04-22	26	RN	Açu	2400208	city	24	41.36719	0	1	0	0.0417	58017	False	False
17	2020-04-22	2	RN	Alexandria	2400505	city	1	7.3654	0	0	0	0.0	13577	False	False
17	2020-04-22	5	RN	Alto do Rodrigues	2400703	city	1	6.88279	0	0	0	0.0	14529	False	False
17	2020-04-22	24	RN	Apodi	2401008	city	7	19.52853	0	1	0	0.1429	35845	False	False
17	2020-04-22	18	RN	Areia Branca	2401107	city	4	14.40196	0	0	0	0.0	27774	False	False
17	2020-04-22	20	RN	Baía Formosa	2401404	city	1	10.78632	0	0	0	0.0	9271	False	False
17	2020-04-22	5	RN	Baraúna	2401453	city	0		0	0	0	0.0	28374	False	False
17	2020-04-22	7	RN	Barcelona	2401503	city	1	25.01251	0	0	0	0.0	3998	False	False
17	2020-04-22	5	RN	Bento Fernandes	2401602	city	2	36.38348	0	0	0	0.0	5497	False	False
17	2020-04-22	26	RN	Caicó	2402006	city	1	1.47163	1	0	0	0.0	67952	False	False
17	2020-04-22	1	RN	Campo Redondo	2402105	city	1	8.91504	1	0	0	0.0	11217	False	False
17	2020-04-22	11	RN	Canguaretama	2402204	city	11	32.09243	4	3	1	0.2727	34276	False	False
17	2020-04-22	20	RN	Caraúbas	2402303	city	1	4.87972	0	0	0	0.0	20493	False	False
17	2020-04-22	1	RN	Carnaúba dos Dantas	2402402	city	1	12.22494	1	0	0	0.0	8180	False	False
17	2020-04-22	24	RN	Carnaubais	2402501	city	1	9.29454	0	0	0	0.0	10759	False	False
17	2020-04-22	22	RN	Ceará-Mirim	2402600	city	9	12.2454	1	1	1	0.1111	73497	False	False
17	2020-04-22	11	RN	Cerro Corá	2402709	city	1	8.94534	0	1	0	1.0	11179	False	False
17	2020-04-22	9	RN	Coronel João Pessoa	2402907	city	1	20.35831	0	0	0	0.0	4912	False	False
17	2020-04-22	10	RN	Currais Novos	2403103	city	2	4.46568	0	0	0	0.0	44786	False	False
17	2020-04-22	12	RN	Encanto	2403301	city	4	70.94714	0	1	0	0.25	5638	False	False
17	2020-04-22	20	RN	Extremoz	2403608	city	8	27.98866	2	0	0	0.0	28583	False	False
17	2020-04-22	1	RN	Fernando Pedroza	2403756	city	1	32.74394	1	0	0	0.0	3054	False	False
17	2020-04-22	4	RN	Ielmo Marinho	2404606	city	1	7.26427	0	0	0	0.0	13766	False	False
17	2020-04-22	26	RN	Importados/Indefinidos		city	5		0	0	0	0.0		False	False
17	2020-04-22	7	RN	Ipanguaçu	2404705	city	2	12.91072	0	1	1	0.5	15491	False	False
17	2020-04-22	6	RN	Jaçanã	2405009	city	2	21.89861	1	0	0	0.0	9133	False	False
17	2020-04-22	11	RN	Januário Cicco	2405306	city	1	9.82222	0	0	0	0.0	10181	False	False
17	2020-04-22	11	RN	Lagoa de Pedras	2406304	city	1	13.25557	0	1	0	1.0	7544	False	False
17	2020-04-22	4	RN	Lajes Pintadas	2406809	city	1	21.01282	0	0	0	0.0	4759	False	False
17	2020-04-22	24	RN	Luís Gomes	2407005	city	1	9.88533	0	0	0	0.0	10116	False	False
17	2020-04-22	26	RN	Macaíba	2407104	city	11	13.61521	0	0	0	0.0	80792	False	False
17	2020-04-22	26	RN	Monte Alegre	2407807	city	4	17.81658	1	0	0	0.0	22451	False	False
17	2020-04-22	33	RN	Mossoró	2408003	city	106	35.64487	0	8	0	0.0755	297378	False	False
17	2020-04-22	42	RN	Natal	2408102	city	335	37.8907	31	8	1	0.0239	884122	False	False
17	2020-04-22	10	RN	Nísia Floresta	2408201	city	1	3.62293	0	0	0	0.0	27602	False	False
17	2020-04-22	34	RN	Parnamirim	2403251	city	81	30.97882	8	1	1	0.0123	261469	False	False
17	2020-04-22	26	RN	Passa e Fica	2409100	city	1	7.53182	0	0	0	0.0	13277	False	False
17	2020-04-22	10	RN	Pau dos Ferros	2409407	city	3	9.87037	1	0	0	0.0	30394	False	False
17	2020-04-22	6	RN	Poço Branco	2410108	city	1	6.48803	0	0	0	0.0	15413	False	False
17	2020-04-22	12	RN	Santa Cruz	2411205	city	3	7.56163	0	0	0	0.0	39674	False	False
17	2020-04-22	20	RN	Santo Antônio	2411502	city	6	24.85913	1	0	0	0.0	24136	False	False
17	2020-04-22	26	RN	São Gonçalo do Amarante	2412005	city	39	38.08594	5	2	0	0.0513	102400	False	False
17	2020-04-22	26	RN	São José de Mipibu	2412203	city	5	11.38978	0	0	0	0.0	43899	False	False
17	2020-04-22	6	RN	São Miguel	2412500	city	1	4.25188	0	0	0	0.0	23519	False	False
17	2020-04-22	9	RN	São Miguel do Gostoso	2412559	city	1	9.72573	0	0	0	0.0	10282	False	False
17	2020-04-22	18	RN	São Pedro	2412708	city	1	16.74761	0	0	0	0.0	5971	False	False
17	2020-04-22	5	RN	São Rafael	2412807	city	3	36.57644	2	1	0	0.3333	8202	False	False
17	2020-04-22	7	RN	Serra de São Bento	2413300	city	1	17.35509	0	0	0	0.0	5762	False	False
17	2020-04-22	1	RN	Serra Negra do Norte	2413409	city	1	12.3793	1	0	0	0.0	8078	False	False
17	2020-04-22	18	RN	Taipu	2413904	city	1	8.14399	0	1	0	1.0	12279	False	False
17	2020-04-22	18	RN	Tenente Ananias	2414100	city	2	18.54256	0	2	0	1.0	10786	False	False
17	2020-04-22	26	RN	Tibau	2411056	city	2	48.70921	0	0	0	0.0	4106	False	False
17	2020-04-22	6	RN	Touros	2414407	city	1	3.00418	0	1	0	1.0	33287	False	False
17	2020-04-22	5	RO	Alto Paraíso	1100403	city	1	4.66679	0	0	0	0.0	21428	False	True
17	2020-04-22	13	RO	Ariquemes	1100023	city	39	36.15698	0	0	0	0.0	107863	False	True
17	2020-04-22	7	RO	Buritis	1100452	city	1	2.52181	0	0	0	0.0	39654	False	True
17	2020-04-22	24	RO	Jaru	1100114	city	1	1.93143	0	0	0	0.0	51775	False	True
17	2020-04-22	34	RO	Ji-Paraná	1100122	city	7	5.42766	0	2	0	0.2857	128969	False	True
17	2020-04-22	15	RO	Ouro Preto do Oeste	1100155	city	6	16.65048	0	0	0	0.0	36035	False	True
17	2020-04-22	2	RO	Pimenta Bueno	1100189	city	1	2.72777	0	0	0	0.0	36660	False	True
17	2020-04-22	33	RO	Porto Velho	1100205	city	163	30.7812	0	3	0	0.0184	529544	False	True
17	2020-04-22	18	RO	Rolim de Moura	1100288	city	3	5.4488	0	0	0	0.0	55058	False	True
17	2020-04-22	18	RO	Vilhena	1100304	city	1	1.00146	0	0	0	0.0	99854	False	True
17	2020-04-22	16	RR	Alto Alegre	1400050	city	2	12.89491	0	1	0	0.5	15510	False	False
17	2020-04-22	33	RR	Boa Vista	1400100	city	262	65.62913	10	2	0	0.0076	399213	False	False
17	2020-04-22	30	RR	Bonfim	1400159	city	4	32.23467	1	0	0	0.0	12409	False	False
17	2020-04-22	21	RR	Cantá	1400175	city	4	21.8162	0	0	0	0.0	18335	False	False
17	2020-04-22	2	RR	Caroebe	1400233	city	1	9.83381	0	0	0	0.0	10169	False	False
17	2020-04-22	7	RR	Mucajaí	1400308	city	1	5.6013	0	0	0	0.0	17853	False	False
17	2020-04-22	12	RR	Pacaraima	1400456	city	13	74.70835	0	0	0	0.0	17401	False	False
17	2020-04-22	7	RR	Rorainópolis	1400472	city	9	29.83788	6	0	0	0.0	30163	False	False
17	2020-04-22	6	RR	São Luiz	1400605	city	1	12.52191	0	0	0	0.0	7986	False	False
17	2020-04-22	10	RS	Ajuricaba	4300208	city	1	14.2369	0	0	0	0.0	7024	False	False
17	2020-04-22	22	RS	Alegrete	4300406	city	1	1.3589	0	0	0	0.0	73589	False	False
17	2020-04-22	35	RS	Alvorada	4300604	city	8	3.804	-1	1	0	0.125	210305	False	False
17	2020-04-22	30	RS	Anta Gorda	4300703	city	2	33.43922	0	0	0	0.0	5981	False	False
17	2020-04-22	4	RS	Arroio do Meio	4301008	city	1	4.80654	0	0	0	0.0	20805	False	False
17	2020-04-22	18	RS	Arroio do Sal	4301057	city	2	19.87084	0	1	0	0.5	10065	False	False
17	2020-04-22	15	RS	Arroio dos Ratos	4301107	city	3	21.19992	0	0	0	0.0	14151	False	False
17	2020-04-22	35	RS	Bagé	4301602	city	29	23.93865	0	0	0	0.0	121143	False	False
17	2020-04-22	34	RS	Bento Gonçalves	4302105	city	14	11.62269	0	0	0	0.0	120454	False	False
17	2020-04-22	14	RS	Bom Retiro do Sul	4302402	city	2	16.22323	0	0	0	0.0	12328	False	False
17	2020-04-22	27	RS	Cachoeira do Sul	4303004	city	2	2.43306	0	0	0	0.0	82201	False	False
17	2020-04-22	23	RS	Cachoeirinha	4303103	city	9	6.90751	0	0	0	0.0	130293	False	False
17	2020-04-22	30	RS	Camaquã	4303509	city	0		0	0	0	0.0	66261	False	False
17	2020-04-22	1	RS	Campinas do Sul	4303806	city	1	18.33517	1	0	0	0.0	5454	False	False
17	2020-04-22	44	RS	Campo Bom	4303905	city	4	5.99592	0	0	0	0.0	66712	False	False
17	2020-04-22	8	RS	Candelária	4304200	city	1	3.18827	0	0	0	0.0	31365	False	False
17	2020-04-22	26	RS	Canguçu	4304507	city	2	3.56856	0	0	0	0.0	56045	False	False
17	2020-04-22	33	RS	Canoas	4304606	city	19	5.48157	0	1	0	0.0526	346616	False	False
17	2020-04-22	31	RS	Capão da Canoa	4304630	city	6	11.3103	0	0	0	0.0	53049	False	False
17	2020-04-22	23	RS	Capão do Leão	4304663	city	1	3.94415	0	0	0	0.0	25354	False	False
17	2020-04-22	4	RS	Carazinho	4304705	city	2	3.22009	1	0	0	0.0	62110	False	False
17	2020-04-22	33	RS	Carlos Barbosa	4304804	city	5	16.75996	0	0	0	0.0	29833	False	False
17	2020-04-22	42	RS	Caxias do Sul	4305108	city	44	8.61215	0	0	0	0.0	510906	False	False
17	2020-04-22	29	RS	Cerro Grande do Sul	4305173	city	1	8.1706	0	0	0	0.0	12239	False	False
17	2020-04-22	8	RS	Chapada	4305306	city	1	10.78865	0	0	0	0.0	9269	False	False
17	2020-04-22	33	RS	Charqueadas	4305355	city	2	4.90328	0	0	0	0.0	40789	False	False
17	2020-04-22	14	RS	Cidreira	4305454	city	2	12.30466	0	1	0	0.5	16254	False	False
17	2020-04-22	31	RS	Cruzeiro do Sul	4306205	city	2	16.19695	0	0	0	0.0	12348	False	False
17	2020-04-22	33	RS	Dois Irmãos	4306403	city	3	9.18246	1	0	0	0.0	32671	False	False
17	2020-04-22	29	RS	Dom Pedrito	4306601	city	1	2.60004	0	0	0	0.0	38461	False	False
17	2020-04-22	33	RS	Eldorado do Sul	4306767	city	1	2.42219	0	0	0	0.0	41285	False	False
17	2020-04-22	16	RS	Encantado	4306809	city	2	8.80824	0	0	0	0.0	22706	False	False
17	2020-04-22	12	RS	Encruzilhada do Sul	4306908	city	2	7.72887	0	1	0	0.5	25877	False	False
17	2020-04-22	35	RS	Erechim	4307005	city	4	3.7785	0	0	0	0.0	105862	False	False
17	2020-04-22	10	RS	Espumoso	4307500	city	3	19.24557	1	0	0	0.0	15588	False	False
17	2020-04-22	32	RS	Estância Velha	4307609	city	3	5.99736	0	0	0	0.0	50022	False	False
17	2020-04-22	18	RS	Esteio	4307708	city	5	6.00947	0	0	0	0.0	83202	False	False
17	2020-04-22	33	RS	Estrela	4307807	city	4	11.7247	0	0	0	0.0	34116	False	False
17	2020-04-22	35	RS	Farroupilha	4307906	city	7	9.67773	0	0	0	0.0	72331	False	False
17	2020-04-22	7	RS	Flores da Cunha	4308201	city	1	3.25256	0	0	0	0.0	30745	False	False
17	2020-04-22	30	RS	Garibaldi	4308607	city	4	11.40576	0	0	0	0.0	35070	False	False
17	2020-04-22	15	RS	Glorinha	4309050	city	1	12.34873	0	0	0	0.0	8098	False	False
17	2020-04-22	29	RS	Gravataí	4309209	city	15	5.32824	0	0	0	0.0	281519	False	False
17	2020-04-22	21	RS	Guaíba	4309308	city	2	2.03784	0	0	0	0.0	98143	False	False
17	2020-04-22	16	RS	Harmonia	4309555	city	5	102.7538	0	0	0	0.0	4866	False	False
17	2020-04-22	5	RS	Ibirapuitã	4309951	city	2	49.83803	1	0	0	0.0	4013	False	False
17	2020-04-22	11	RS	Imbé	4310330	city	1	4.38596	0	0	0	0.0	22800	False	False
17	2020-04-22	34	RS	Ivoti	4310801	city	4	16.46565	0	1	0	0.25	24293	False	False
17	2020-04-22	33	RS	Lajeado	4311403	city	35	41.65972	9	0	0	0.0	84014	False	False
17	2020-04-22	1	RS	Maratá	4311791	city	1	37.16091	1	0	0	0.0	2691	False	False
17	2020-04-22	28	RS	Marau	4311809	city	28	63.40436	4	1	0	0.0357	44161	False	False
17	2020-04-22	17	RS	Minas do Leão	4312252	city	2	24.7678	0	0	0	0.0	8075	False	False
17	2020-04-22	14	RS	Montenegro	4312401	city	3	4.59671	0	0	0	0.0	65264	False	False
17	2020-04-22	6	RS	Muçum	4312609	city	1	20.18571	0	0	0	0.0	4954	False	False
17	2020-04-22	4	RS	Não-Me-Toque	4312658	city	3	17.02224	0	0	0	0.0	17624	False	False
17	2020-04-22	8	RS	Nicolau Vergueiro	4312674	city	1	59.45303	0	0	0	0.0	1682	False	False
17	2020-04-22	28	RS	Nova Palma	4313102	city	1	15.35627	0	0	0	0.0	6512	False	False
17	2020-04-22	25	RS	Novo Hamburgo	4313409	city	26	10.53707	0	2	0	0.0769	246748	False	False
17	2020-04-22	31	RS	Osório	4313508	city	2	4.34839	0	0	0	0.0	45994	False	False
17	2020-04-22	30	RS	Paraí	4314001	city	2	26.11989	0	0	0	0.0	7657	False	False
17	2020-04-22	16	RS	Pareci Novo	4314035	city	1	26.06203	0	0	0	0.0	3837	False	False
17	2020-04-22	28	RS	Passo Fundo	4314100	city	58	28.53278	15	5	1	0.0862	203275	False	False
17	2020-04-22	29	RS	Pelotas	4314407	city	12	3.50462	0	0	0	0.0	342405	False	False
17	2020-04-22	28	RS	Piratini	4314605	city	1	4.83957	0	0	0	0.0	20663	False	False
17	2020-04-22	43	RS	Porto Alegre	4314902	city	401	27.02573	8	10	0	0.0249	1483771	False	False
17	2020-04-22	31	RS	Rio Grande	4315602	city	4	1.89569	0	0	0	0.0	211005	False	False
17	2020-04-22	10	RS	Rio Pardo	4315701	city	1	2.61267	0	0	0	0.0	38275	False	False
17	2020-04-22	28	RS	Rolante	4316006	city	1	4.68406	0	0	0	0.0	21349	False	False
17	2020-04-22	2	RS	Rosário do Sul	4316402	city	1	2.53665	0	0	0	0.0	39422	False	False
17	2020-04-22	18	RS	Sananduva	4316600	city	3	18.43884	0	0	0	0.0	16270	False	False
17	2020-04-22	18	RS	Santa Cruz do Sul	4316808	city	1	0.76678	0	0	0	0.0	130416	False	False
17	2020-04-22	32	RS	Santa Maria	4316907	city	18	6.3802	0	0	0	0.0	282123	False	False
17	2020-04-22	34	RS	Sant'Ana do Livramento	4317103	city	7	9.08772	0	0	0	0.0	77027	False	False
17	2020-04-22	27	RS	Santa Rosa	4317202	city	4	5.46045	0	0	0	0.0	73254	False	False
17	2020-04-22	31	RS	Santiago	4317400	city	1	2.02327	0	0	0	0.0	49425	False	False
17	2020-04-22	32	RS	Santo Antônio da Patrulha	4317608	city	2	4.66266	0	0	0	0.0	42894	False	False
17	2020-04-22	10	RS	Santo Cristo	4317905	city	1	7.0141	0	0	0	0.0	14257	False	False
17	2020-04-22	23	RS	São Domingos do Sul	4318051	city	3	97.59271	0	0	0	0.0	3074	False	False
17	2020-04-22	21	RS	São Gabriel	4318309	city	1	1.61018	0	0	0	0.0	62105	False	False
17	2020-04-22	18	RS	São Jorge	4318440	city	2	70.82153	0	0	0	0.0	2824	False	False
17	2020-04-22	33	RS	São Leopoldo	4318705	city	23	9.7114	2	1	0	0.0435	236835	False	False
17	2020-04-22	17	RS	São Lourenço do Sul	4318804	city	1	2.29453	0	0	0	0.0	43582	False	False
17	2020-04-22	22	RS	São Sebastião do Caí	4319505	city	2	7.78665	0	0	0	0.0	25685	False	False
17	2020-04-22	36	RS	Sapiranga	4319901	city	7	8.56437	5	0	0	0.0	81734	False	False
17	2020-04-22	21	RS	Sapucaia do Sul	4320008	city	7	4.9619	2	0	0	0.0	141075	False	False
17	2020-04-22	13	RS	Sarandi	4320107	city	1	4.08347	0	0	0	0.0	24489	False	False
17	2020-04-22	33	RS	Serafina Corrêa	4320404	city	8	45.70906	0	1	0	0.125	17502	False	False
17	2020-04-22	5	RS	Soledade	4320800	city	1	3.2256	0	0	0	0.0	31002	False	False
17	2020-04-22	17	RS	Tabaí	4320859	city	4	84.76372	0	0	0	0.0	4719	False	False
17	2020-04-22	35	RS	Taquara	4321204	city	1	1.74016	0	0	0	0.0	57466	False	False
17	2020-04-22	24	RS	Taquari	4321303	city	5	18.61365	0	0	0	0.0	26862	False	False
17	2020-04-22	10	RS	Teutônia	4321451	city	1	3.00915	0	0	0	0.0	33232	False	False
17	2020-04-22	8	RS	Tio Hugo	4321469	city	2	66.0066	1	1	0	0.5	3030	False	False
17	2020-04-22	33	RS	Torres	4321501	city	9	23.2366	0	0	0	0.0	38732	False	False
17	2020-04-22	21	RS	Tramandaí	4321600	city	1	1.93367	0	0	0	0.0	51715	False	False
17	2020-04-22	1	RS	Triunfo	4322004	city	1	3.38547	1	0	0	0.0	29538	False	False
17	2020-04-22	16	RS	Tupandi	4322251	city	1	20.59732	0	0	0	0.0	4855	False	False
17	2020-04-22	21	RS	Uruguaiana	4322400	city	3	2.36276	0	0	0	0.0	126970	False	False
17	2020-04-22	15	RS	Vacaria	4322509	city	3	4.53049	0	1	0	0.3333	66218	False	False
17	2020-04-22	10	RS	Venâncio Aires	4322608	city	3	4.19264	0	0	0	0.0	71554	False	False
17	2020-04-22	11	RS	Veranópolis	4322806	city	1	3.81083	0	0	0	0.0	26241	False	False
17	2020-04-22	31	RS	Viamão	4323002	city	17	6.66082	0	0	0	0.0	255224	False	False
17	2020-04-22	2	RS	Victor Graeff	4323200	city	2	69.39625	0	0	0	0.0	2882	False	False
17	2020-04-22	21	RS	Vila Maria	4323408	city	1	22.94631	0	0	0	0.0	4358	False	False
17	2020-04-22	17	SC	Águas Mornas	4200606	city	1	15.45834	0	0	0	0.0	6469	False	False
17	2020-04-22	16	SC	Anita Garibaldi	4201000	city	1	14.01935	0	0	0	0.0	7133	False	False
17	2020-04-22	27	SC	Antônio Carlos	4201208	city	11	129.21414	0	3	0	0.2727	8513	False	False
17	2020-04-22	7	SC	Arabutã	4201273	city	5	117.17835	1	0	0	0.0	4267	False	False
17	2020-04-22	20	SC	Araranguá	4201406	city	4	5.8627	0	0	0	0.0	68228	False	False
17	2020-04-22	7	SC	Armazém	4201505	city	2	23.05741	1	0	0	0.0	8674	False	False
17	2020-04-22	14	SC	Aurora	4201901	city	1	17.60873	0	0	0	0.0	5679	False	False
17	2020-04-22	29	SC	Balneário Arroio do Silva	4201950	city	3	22.95157	1	1	1	0.3333	13071	False	False
17	2020-04-22	36	SC	Balneário Camboriú	4202008	city	59	41.46316	0	1	0	0.0169	142295	False	False
17	2020-04-22	19	SC	Balneário Gaivota	4202073	city	2	18.2166	0	1	0	0.5	10979	False	False
17	2020-04-22	14	SC	Balneário Piçarras	4212809	city	2	8.64043	0	0	0	0.0	23147	False	False
17	2020-04-22	14	SC	Barra Velha	4202107	city	1	3.42841	0	0	0	0.0	29168	False	False
17	2020-04-22	21	SC	Biguaçu	4202305	city	2	2.92052	0	0	0	0.0	68481	False	False
17	2020-04-22	32	SC	Blumenau	4202404	city	81	22.67644	0	0	0	0.0	357199	False	False
17	2020-04-22	17	SC	Botuverá	4202701	city	3	57.18643	0	0	0	0.0	5246	False	False
17	2020-04-22	39	SC	Braço do Norte	4202800	city	27	80.71749	0	2	0	0.0741	33450	False	False
17	2020-04-22	26	SC	Brusque	4202909	city	36	26.7215	0	0	0	0.0	134723	False	False
17	2020-04-22	14	SC	Caçador	4203006	city	5	6.36173	0	0	0	0.0	78595	False	False
17	2020-04-22	29	SC	Camboriú	4203204	city	61	73.50372	1	3	0	0.0492	82989	False	False
17	2020-04-22	29	SC	Canelinha	4203709	city	1	8.16993	0	0	0	0.0	12240	False	False
17	2020-04-22	10	SC	Capivari de Baixo	4203956	city	2	8.04149	0	0	0	0.0	24871	False	False
17	2020-04-22	5	SC	Catanduvas	4204004	city	2	18.41451	0	0	0	0.0	10861	False	False
17	2020-04-22	34	SC	Chapecó	4204202	city	6	2.72273	0	0	0	0.0	220367	False	False
17	2020-04-22	14	SC	Cocal do Sul	4204251	city	1	5.99377	0	1	1	1.0	16684	False	False
17	2020-04-22	7	SC	Concórdia	4204301	city	9	12.05772	5	0	0	0.0	74641	False	False
17	2020-04-22	34	SC	Criciúma	4204608	city	46	21.37686	0	4	0	0.087	215186	False	False
17	2020-04-22	42	SC	Florianópolis	4205407	city	244	48.70522	4	4	0	0.0164	500973	False	False
17	2020-04-22	15	SC	Forquilhinha	4205456	city	1	3.73232	0	0	0	0.0	26793	False	False
17	2020-04-22	14	SC	Garopaba	4205704	city	2	8.66626	0	0	0	0.0	23078	False	False
17	2020-04-22	31	SC	Gaspar	4205902	city	7	10.05184	0	1	0	0.1429	69639	False	False
17	2020-04-22	20	SC	Governador Celso Ramos	4206009	city	3	20.73112	0	0	0	0.0	14471	False	False
17	2020-04-22	33	SC	Gravatal	4206207	city	11	95.64386	0	0	0	0.0	11501	False	False
17	2020-04-22	15	SC	Guabiruba	4206306	city	2	8.39208	0	0	0	0.0	23832	False	False
17	2020-04-22	14	SC	Guaramirim	4206504	city	1	2.2312	0	0	0	0.0	44819	False	False
17	2020-04-22	5	SC	Herval d'Oeste	4206702	city	2	8.84721	0	0	0	0.0	22606	False	False
17	2020-04-22	31	SC	Içara	4207007	city	7	12.40673	0	0	0	0.0	56421	False	False
17	2020-04-22	6	SC	Ilhota	4207106	city	1	7.0502	0	0	0	0.0	14184	False	False
17	2020-04-22	34	SC	Imbituba	4207304	city	15	33.44258	1	0	0	0.0	44853	False	False
17	2020-04-22	29	SC	Importados/Indefinidos		city	14		0	0	0	0.0		False	False
17	2020-04-22	25	SC	Indaial	4207502	city	4	5.76161	0	1	0	0.25	69425	False	False
17	2020-04-22	10	SC	Ipumirim	4207700	city	6	79.02015	1	0	0	0.0	7593	False	False
17	2020-04-22	3	SC	Irani	4207809	city	3	28.79355	1	0	0	0.0	10419	False	False
17	2020-04-22	20	SC	Irati	4207858	city	1	51.81347	0	0	0	0.0	1930	False	False
17	2020-04-22	6	SC	Itaiópolis	4208104	city	1	4.61489	0	0	0	0.0	21669	False	False
17	2020-04-22	33	SC	Itajaí	4208203	city	45	20.49778	0	2	0	0.0444	219536	False	False
17	2020-04-22	28	SC	Itapema	4208302	city	10	15.31112	1	0	0	0.0	65312	False	False
17	2020-04-22	19	SC	Itapiranga	4208401	city	1	5.92698	0	0	0	0.0	16872	False	False
17	2020-04-22	11	SC	Ituporanga	4208500	city	1	3.98629	0	0	0	0.0	25086	False	False
17	2020-04-22	33	SC	Jaguaruna	4208807	city	4	19.97603	1	0	0	0.0	20024	False	False
17	2020-04-22	34	SC	Jaraguá do Sul	4208906	city	12	6.75307	0	0	0	0.0	177697	False	False
17	2020-04-22	21	SC	Joaçaba	4209003	city	5	16.60137	0	0	0	0.0	30118	False	False
17	2020-04-22	41	SC	Joinville	4209102	city	100	16.93578	0	2	0	0.02	590466	False	False
17	2020-04-22	32	SC	Lages	4209300	city	13	8.25166	0	0	0	0.0	157544	False	False
17	2020-04-22	30	SC	Laguna	4209409	city	5	10.91369	0	0	0	0.0	45814	False	False
17	2020-04-22	7	SC	Lindóia do Sul	4209854	city	4	87.66163	0	0	0	0.0	4563	False	False
17	2020-04-22	20	SC	Mafra	4210100	city	2	3.5529	0	0	0	0.0	56292	False	False
17	2020-04-22	14	SC	Massaranduba	4210605	city	1	5.91156	0	1	0	1.0	16916	False	False
17	2020-04-22	6	SC	Meleiro	4210803	city	1	14.25517	0	0	0	0.0	7015	False	False
17	2020-04-22	20	SC	Morro da Fumaça	4211207	city	2	11.23848	0	0	0	0.0	17796	False	False
17	2020-04-22	34	SC	Navegantes	4211306	city	19	23.32004	1	0	0	0.0	81475	False	False
17	2020-04-22	13	SC	Nova Trento	4211504	city	1	6.87332	0	0	0	0.0	14549	False	False
17	2020-04-22	7	SC	Nova Veneza	4211603	city	2	13.18739	0	0	0	0.0	15166	False	False
17	2020-04-22	14	SC	Orleans	4211702	city	3	13.09358	0	0	0	0.0	22912	False	False
17	2020-04-22	20	SC	Palhoça	4211900	city	19	11.05956	2	1	0	0.0526	171797	False	False
17	2020-04-22	4	SC	Palma Sola	4212007	city	1	13.47164	0	0	0	0.0	7423	False	False
17	2020-04-22	26	SC	Papanduva	4212205	city	2	10.35197	0	0	0	0.0	19320	False	False
17	2020-04-22	21	SC	Paulo Lopes	4212304	city	2	26.68802	0	0	0	0.0	7494	False	False
17	2020-04-22	19	SC	Pedras Grandes	4212403	city	2	50.30181	0	1	0	0.5	3976	False	False
17	2020-04-22	6	SC	Penha	4212502	city	4	12.29596	0	1	0	0.25	32531	False	False
17	2020-04-22	24	SC	Pescaria Brava	4212650	city	1	9.90982	0	0	0	0.0	10091	False	False
17	2020-04-22	34	SC	Pomerode	4213203	city	1	2.9898	0	0	0	0.0	33447	False	False
17	2020-04-22	31	SC	Porto Belo	4213500	city	5	23.37759	0	1	0	0.2	21388	False	False
17	2020-04-22	7	SC	Pouso Redondo	4213708	city	1	5.72967	0	1	0	1.0	17453	False	False
17	2020-04-22	40	SC	Rancho Queimado	4214300	city	2	69.4927	0	0	0	0.0	2878	False	False
17	2020-04-22	10	SC	Rio do Sul	4214805	city	2	2.81448	0	0	0	0.0	71061	False	False
17	2020-04-22	14	SC	Rio Negrinho	4215000	city	1	2.36395	0	0	0	0.0	42302	False	False
17	2020-04-22	14	SC	Rio Rufino	4215059	city	1	40.27386	0	0	0	0.0	2483	False	False
17	2020-04-22	16	SC	Sangão	4215455	city	2	15.77536	0	0	0	0.0	12678	False	False
17	2020-04-22	12	SC	Santa Cecília	4215505	city	1	5.94177	0	0	0	0.0	16830	False	False
17	2020-04-22	16	SC	Santa Rosa de Lima	4215604	city	0		0	0	0	0.0	2142	False	False
17	2020-04-22	8	SC	Santa Rosa do Sul	4215653	city	1	11.96458	0	0	0	0.0	8358	False	False
17	2020-04-22	17	SC	Santo Amaro da Imperatriz	4215703	city	3	12.906	1	0	0	0.0	23245	False	False
17	2020-04-22	15	SC	São Bento do Sul	4215802	city	1	1.18333	0	0	0	0.0	84507	False	False
17	2020-04-22	18	SC	São Domingos	4216107	city	5	52.93806	0	0	0	0.0	9445	False	False
17	2020-04-22	26	SC	São Francisco do Sul	4216206	city	2	3.79355	0	0	0	0.0	52721	False	False
17	2020-04-22	35	SC	São José	4216602	city	46	18.65475	2	1	0	0.0217	246586	False	False
17	2020-04-22	27	SC	São Lourenço do Oeste	4216909	city	2	8.30703	0	0	0	0.0	24076	False	False
17	2020-04-22	29	SC	São Ludgero	4217006	city	6	44.74273	0	1	0	0.1667	13410	False	False
17	2020-04-22	29	SC	São Pedro de Alcântara	4217253	city	1	17.17328	0	0	0	0.0	5823	False	False
17	2020-04-22	14	SC	Schroeder	4217402	city	1	4.68055	0	0	0	0.0	21365	False	False
17	2020-04-22	28	SC	Siderópolis	4217600	city	7	49.97501	0	0	0	0.0	14007	False	False
17	2020-04-22	19	SC	Sombrio	4217709	city	10	32.92289	0	1	0	0.1	30374	False	False
17	2020-04-22	15	SC	Tangará	4217907	city	2	23.0521	0	1	0	0.5	8676	False	False
17	2020-04-22	30	SC	Tijucas	4218004	city	4	10.41477	0	0	0	0.0	38407	False	False
17	2020-04-22	28	SC	Timbé do Sul	4218103	city	1	18.69858	0	0	0	0.0	5348	False	False
17	2020-04-22	17	SC	Timbó	4218202	city	4	9.042	0	0	0	0.0	44238	False	False
17	2020-04-22	10	SC	Treze de Maio	4218400	city	3	42.3669	0	0	0	0.0	7081	False	False
17	2020-04-22	36	SC	Tubarão	4218707	city	33	31.22457	0	2	0	0.0606	105686	False	False
17	2020-04-22	26	SC	Urussanga	4219002	city	3	14.1057	0	1	0	0.3333	21268	False	False
17	2020-04-22	14	SC	Vidal Ramos	4219200	city	1	15.77785	0	0	0	0.0	6338	False	False
17	2020-04-22	17	SC	Videira	4219309	city	1	1.88448	0	0	0	0.0	53065	False	False
17	2020-04-22	4	SC	Xaxim	4219705	city	1	3.48359	0	0	0	0.0	28706	False	False
17	2020-04-22	40	SE	Aracaju	2800308	city	74	11.2631	0	5	0	0.0676	657013	False	False
17	2020-04-22	21	SE	Capela	2801306	city	1	2.92287	0	0	0	0.0	34213	False	False
17	2020-04-22	4	SE	Estância	2802106	city	12	17.34505	0	0	0	0.0	69184	False	False
17	2020-04-22	5	SE	Indiaroba	2802809	city	1	5.56886	0	0	0	0.0	17957	False	False
17	2020-04-22	19	SE	Itabaiana	2802908	city	4	4.19169	0	0	0	0.0	95427	False	False
17	2020-04-22	7	SE	Itabaianinha	2803005	city	7	16.69529	0	1	0	0.1429	41928	False	False
17	2020-04-22	5	SE	Itaporanga d'Ajuda	2803203	city	1	2.9107	0	0	0	0.0	34356	False	False
17	2020-04-22	7	SE	Lagarto	2803500	city	2	1.91556	0	0	0	0.0	104408	False	False
17	2020-04-22	33	SE	Nossa Senhora da Glória	2804508	city	2	5.41653	0	0	0	0.0	36924	False	False
17	2020-04-22	8	SE	Nossa Senhora do Socorro	2804805	city	1	0.54458	0	0	0	0.0	183628	False	False
17	2020-04-22	15	SE	Pacatuba	2804904	city	2	13.86194	0	0	0	0.0	14428	False	False
17	2020-04-22	3	SE	Porto da Folha	2805604	city	1	3.49699	0	0	0	0.0	28596	False	False
17	2020-04-22	36	SE	Propriá	2805703	city	2	6.75083	0	0	0	0.0	29626	False	False
17	2020-04-22	8	SE	São Cristóvão	2806701	city	3	3.33067	0	0	0	0.0	90072	False	False
17	2020-04-22	16	SE	Simão Dias	2807105	city	4	9.88045	0	1	0	0.25	40484	False	False
17	2020-04-22	1	SE	Tomar do Geru	2807501	city	1	7.38771	1	0	0	0.0	13536	False	False
17	2020-04-22	20	SP	Adamantina	3500105	city	1	2.8516	0	0	0	0.0	35068	False	False
17	2020-04-22	21	SP	Águas de Lindóia	3500501	city	1	5.34616	0	1	0	1.0	18705	False	False
17	2020-04-22	13	SP	Águas de São Pedro	3500600	city	1	28.97711	0	0	0	0.0	3451	False	False
17	2020-04-22	21	SP	Agudos	3500709	city	7	18.81013	0	1	0	0.1429	37214	False	False
17	2020-04-22	7	SP	Alambari	3500758	city	1	16.59751	0	0	0	0.0	6025	False	False
17	2020-04-22	23	SP	Americana	3501608	city	25	10.43419	0	3	0	0.12	239597	False	False
17	2020-04-22	12	SP	Américo Brasiliense	3501707	city	5	12.34446	0	0	0	0.0	40504	False	False
17	2020-04-22	12	SP	Amparo	3501905	city	5	6.92569	0	0	0	0.0	72195	False	False
17	2020-04-22	8	SP	Andradina	3502101	city	3	5.2487	1	0	0	0.0	57157	False	False
17	2020-04-22	5	SP	Angatuba	3502200	city	1	3.96385	0	1	0	1.0	25228	False	False
17	2020-04-22	5	SP	Aparecida	3502507	city	1	2.76572	0	0	0	0.0	36157	False	False
17	2020-04-22	8	SP	Apiaí	3502705	city	1	4.10273	0	0	0	0.0	24374	False	False
17	2020-04-22	12	SP	Araçariguama	3502754	city	1	4.47147	0	0	0	0.0	22364	False	False
17	2020-04-22	23	SP	Araçatuba	3502804	city	39	19.79535	1	1	1	0.0256	197016	False	False
17	2020-04-22	13	SP	Araçoiaba da Serra	3502903	city	1	2.9286	0	0	0	0.0	34146	False	False
17	2020-04-22	6	SP	Arandu	3503109	city	7	110.11483	0	0	0	0.0	6357	False	False
17	2020-04-22	21	SP	Araraquara	3503208	city	51	21.60358	0	2	0	0.0392	236072	False	False
17	2020-04-22	16	SP	Araras	3503307	city	6	4.46974	0	0	0	0.0	134236	False	False
17	2020-04-22	14	SP	Artur Nogueira	3503802	city	1	1.83797	0	0	0	0.0	54408	False	False
17	2020-04-22	28	SP	Arujá	3503901	city	25	27.83221	0	1	0	0.04	89824	False	False
17	2020-04-22	21	SP	Assis	3504008	city	6	5.7479	0	1	0	0.1667	104386	False	False
17	2020-04-22	20	SP	Atibaia	3504107	city	22	15.41037	0	1	0	0.0455	142761	False	False
17	2020-04-22	5	SP	Avaí	3504305	city	1	18.50824	0	0	0	0.0	5403	False	False
17	2020-04-22	15	SP	Avaré	3504503	city	8	8.82466	0	1	0	0.125	90655	False	False
17	2020-04-22	15	SP	Bady Bassitt	3504602	city	2	11.42727	0	0	0	0.0	17502	False	False
17	2020-04-22	9	SP	Bariri	3505203	city	1	2.83575	0	0	0	0.0	35264	False	False
17	2020-04-22	14	SP	Barra do Turvo	3505401	city	1	13.05653	0	0	0	0.0	7659	False	False
17	2020-04-22	16	SP	Barretos	3505500	city	15	12.28521	4	2	0	0.1333	122098	False	False
17	2020-04-22	36	SP	Barueri	3505708	city	148	53.97874	4	5	0	0.0338	274182	False	False
17	2020-04-22	15	SP	Batatais	3505906	city	1	1.5998	0	0	0	0.0	62508	False	False
17	2020-04-22	23	SP	Bauru	3506003	city	58	15.39205	0	3	0	0.0517	376818	False	False
17	2020-04-22	16	SP	Bebedouro	3506102	city	2	2.58078	0	0	0	0.0	77496	False	False
17	2020-04-22	8	SP	Bilac	3506409	city	1	12.4471	0	0	0	0.0	8034	False	False
17	2020-04-22	17	SP	Birigui	3506508	city	8	6.4705	0	0	0	0.0	123638	False	False
17	2020-04-22	17	SP	Boituva	3507001	city	7	11.47597	0	0	0	0.0	60997	False	False
17	2020-04-22	19	SP	Botucatu	3507506	city	28	19.11302	0	2	0	0.0714	146497	False	False
17	2020-04-22	16	SP	Bragança Paulista	3507605	city	36	21.3437	0	7	0	0.1944	168668	False	False
17	2020-04-22	24	SP	Brodowski	3507803	city	4	16.03914	0	0	0	0.0	24939	False	False
17	2020-04-22	8	SP	Buritama	3508108	city	3	17.49883	0	0	0	0.0	17144	False	False
17	2020-04-22	1	SP	Cabreúva	3508405	city	1	2.01179	1	0	0	0.0	49707	False	False
17	2020-04-22	15	SP	Caçapava	3508504	city	9	9.54775	1	0	0	0.0	94263	False	False
17	2020-04-22	23	SP	Cachoeira Paulista	3508603	city	3	9.00171	0	0	0	0.0	33327	False	False
17	2020-04-22	12	SP	Caiabu	3508900	city	1	23.86065	0	1	0	1.0	4191	False	False
17	2020-04-22	29	SP	Caieiras	3509007	city	50	49.27565	1	7	0	0.14	101470	False	False
17	2020-04-22	24	SP	Cajamar	3509205	city	11	14.32273	2	1	0	0.0909	76801	False	False
17	2020-04-22	9	SP	Cajuru	3509403	city	2	7.64321	0	0	0	0.0	26167	False	False
17	2020-04-22	36	SP	Campinas	3509502	city	202	16.77639	3	9	2	0.0446	1204073	False	False
17	2020-04-22	7	SP	Campo Limpo Paulista	3509601	city	7	8.26934	0	1	0	0.1429	84650	False	False
17	2020-04-22	10	SP	Campos do Jordão	3509700	city	1	1.91983	0	0	0	0.0	52088	False	False
17	2020-04-22	5	SP	Cananéia	3509908	city	1	7.97448	0	0	0	0.0	12540	False	False
17	2020-04-22	8	SP	Capão Bonito	3510203	city	1	2.12143	0	0	0	0.0	47138	False	False
17	2020-04-22	2	SP	Capela do Alto	3510302	city	1	4.82952	0	0	0	0.0	20706	False	False
17	2020-04-22	17	SP	Caraguatatuba	3510500	city	14	11.5196	0	2	0	0.1429	121532	False	False
17	2020-04-22	40	SP	Carapicuíba	3510609	city	104	25.93988	3	3	0	0.0288	400927	False	False
17	2020-04-22	7	SP	Castilho	3511003	city	1	4.76054	0	0	0	0.0	21006	False	False
17	2020-04-22	16	SP	Catanduva	3511102	city	9	7.3854	0	3	0	0.3333	121862	False	False
17	2020-04-22	19	SP	Cedral	3511300	city	1	10.82603	0	0	0	0.0	9237	False	False
17	2020-04-22	2	SP	Chavantes	3557204	city	1	8.05283	0	0	0	0.0	12418	False	False
17	2020-04-22	9	SP	Conchas	3512308	city	1	5.58784	0	1	0	1.0	17896	False	False
17	2020-04-22	36	SP	Cotia	3513009	city	94	37.71919	5	5	0	0.0532	249210	False	False
17	2020-04-22	20	SP	Cravinhos	3513108	city	7	19.83452	0	1	0	0.1429	35292	False	False
17	2020-04-22	8	SP	Cruzeiro	3513405	city	3	3.64795	0	1	0	0.3333	82238	False	False
17	2020-04-22	13	SP	Cubatão	3513504	city	25	19.12704	1	0	0	0.0	130705	False	False
17	2020-04-22	27	SP	Diadema	3513801	city	138	32.55608	3	5	0	0.0362	423884	False	False
17	2020-04-22	21	SP	Dracena	3514403	city	3	6.41122	0	2	0	0.6667	46793	False	False
17	2020-04-22	7	SP	Duartina	3514502	city	1	8.03536	0	0	0	0.0	12445	False	False
17	2020-04-22	14	SP	Eldorado	3514809	city	1	6.45411	0	1	0	1.0	15494	False	False
17	2020-04-22	3	SP	Elias Fausto	3514908	city	1	5.62683	0	0	0	0.0	17772	False	False
17	2020-04-22	29	SP	Embu das Artes	3515004	city	62	22.65039	2	5	0	0.0806	273726	False	False
17	2020-04-22	17	SP	Embu-Guaçu	3515103	city	7	10.08864	1	0	0	0.0	69385	False	False
17	2020-04-22	12	SP	Estiva Gerbi	3557303	city	1	8.84643	0	0	0	0.0	11304	False	False
17	2020-04-22	7	SP	Fartura	3515400	city	1	6.23597	0	0	0	0.0	16036	False	False
17	2020-04-22	8	SP	Fernandópolis	3515509	city	4	5.78737	0	0	0	0.0	69116	False	False
17	2020-04-22	42	SP	Ferraz de Vasconcelos	3515707	city	59	30.36917	1	3	0	0.0508	194276	False	False
17	2020-04-22	21	SP	Franca	3516200	city	6	1.69882	0	0	0	0.0	353187	False	False
17	2020-04-22	21	SP	Francisco Morato	3516309	city	33	18.76663	0	1	0	0.0303	175844	False	False
17	2020-04-22	23	SP	Franco da Rocha	3516408	city	67	43.36878	1	4	1	0.0597	154489	False	False
17	2020-04-22	10	SP	Garça	3516705	city	1	2.25276	0	0	0	0.0	44390	False	False
17	2020-04-22	19	SP	Guararapes	3518206	city	3	9.10774	0	0	0	0.0	32939	False	False
17	2020-04-22	15	SP	Guararema	3518305	city	2	6.71186	0	0	0	0.0	29798	False	False
17	2020-04-22	14	SP	Guaratinguetá	3518404	city	1	0.82103	0	0	0	0.0	121798	False	False
17	2020-04-22	23	SP	Guarujá	3518701	city	68	21.21956	3	2	0	0.0294	320459	False	False
17	2020-04-22	37	SP	Guarulhos	3518800	city	331	23.99973	1	28	0	0.0846	1379182	False	False
17	2020-04-22	3	SP	Guzolândia	3518909	city	1	18.98614	0	0	0	0.0	5267	False	False
17	2020-04-22	34	SP	Hortolândia	3519071	city	10	4.3318	0	0	0	0.0	230851	False	False
17	2020-04-22	12	SP	Ibirá	3519402	city	1	8.06907	0	0	0	0.0	12393	False	False
17	2020-04-22	16	SP	Ibiúna	3519709	city	3	3.80334	0	0	0	0.0	78878	False	False
17	2020-04-22	4	SP	Iepê	3519907	city	1	12.2564	0	1	0	1.0	8159	False	False
17	2020-04-22	8	SP	Igarapava	3520103	city	2	6.57203	0	0	0	0.0	30432	False	False
17	2020-04-22	10	SP	Igaratá	3520202	city	1	10.48878	0	0	0	0.0	9534	False	False
17	2020-04-22	5	SP	Iguape	3520301	city	3	9.72227	0	0	0	0.0	30857	False	False
17	2020-04-22	14	SP	Ilhabela	3520400	city	3	8.57878	0	0	0	0.0	34970	False	False
17	2020-04-22	17	SP	Ilha Comprida	3520426	city	16	143.29214	1	1	1	0.0625	11166	False	False
17	2020-04-22	6	SP	Ilha Solteira	3520442	city	1	3.74728	0	0	0	0.0	26686	False	False
17	2020-04-22	35	SP	Importados/Indefinidos		city	63		0	0	0	0.0		False	False
17	2020-04-22	22	SP	Indaiatuba	3520509	city	9	3.57672	0	0	0	0.0	251627	False	False
17	2020-04-22	29	SP	Iracemápolis	3521408	city	1	4.12626	0	0	0	0.0	24235	False	False
17	2020-04-22	22	SP	Itanhaém	3522109	city	6	5.89298	0	1	0	0.1667	101816	False	False
17	2020-04-22	23	SP	Itapecerica da Serra	3522208	city	53	30.16626	2	1	0	0.0189	175693	False	False
17	2020-04-22	18	SP	Itapetininga	3522307	city	7	4.27087	0	1	0	0.1429	163901	False	False
17	2020-04-22	14	SP	Itapeva	3522406	city	1	1.05984	0	0	0	0.0	94354	False	False
17	2020-04-22	24	SP	Itapevi	3522505	city	51	21.45562	0	5	0	0.098	237700	False	False
17	2020-04-22	19	SP	Itapira	3522604	city	15	20.06072	0	3	0	0.2	74773	False	False
17	2020-04-22	23	SP	Itaquaquecetuba	3523107	city	53	14.29261	0	0	0	0.0	370821	False	False
17	2020-04-22	21	SP	Itararé	3523206	city	1	1.98008	0	0	0	0.0	50503	False	False
17	2020-04-22	16	SP	Itatiba	3523404	city	4	3.30967	0	1	0	0.25	120858	False	False
17	2020-04-22	14	SP	Itatinga	3523503	city	1	4.83162	0	0	0	0.0	20697	False	False
17	2020-04-22	21	SP	Itu	3523909	city	5	2.87457	0	0	0	0.0	173939	False	False
17	2020-04-22	24	SP	Itupeva	3524006	city	3	4.8978	0	0	0	0.0	61252	False	False
17	2020-04-22	1	SP	Jaborandi	3524204	city	1	14.4321	1	0	0	0.0	6929	False	False
17	2020-04-22	20	SP	Jaboticabal	3524303	city	9	11.64853	0	2	0	0.2222	77263	False	False
17	2020-04-22	15	SP	Jacareí	3524402	city	23	9.84328	2	0	0	0.0	233662	False	False
17	2020-04-22	14	SP	Jaci	3524501	city	6	84.90166	0	0	0	0.0	7067	False	False
17	2020-04-22	36	SP	Jaguariúna	3524709	city	3	5.21848	0	0	0	0.0	57488	False	False
17	2020-04-22	15	SP	Jales	3524808	city	2	4.07274	0	0	0	0.0	49107	False	False
17	2020-04-22	24	SP	Jandira	3525003	city	16	12.80645	0	2	1	0.125	124937	False	False
17	2020-04-22	11	SP	Jardinópolis	3525102	city	3	6.7598	0	0	0	0.0	44380	False	False
17	2020-04-22	21	SP	Jaú	3525300	city	5	3.32774	0	0	0	0.0	150252	False	False
17	2020-04-22	15	SP	Joanópolis	3525508	city	1	7.5643	0	0	0	0.0	13220	False	False
17	2020-04-22	19	SP	José Bonifácio	3525706	city	2	5.40321	0	0	0	0.0	37015	False	False
17	2020-04-22	29	SP	Jundiaí	3525904	city	67	15.9919	14	8	2	0.1194	418962	False	False
17	2020-04-22	5	SP	Junqueirópolis	3526001	city	1	4.83582	0	0	0	0.0	20679	False	False
17	2020-04-22	6	SP	Juquitiba	3526209	city	1	3.18026	0	1	0	1.0	31444	False	False
17	2020-04-22	15	SP	Laranjal Paulista	3526407	city	5	17.53402	0	2	0	0.4	28516	False	False
17	2020-04-22	9	SP	Leme	3526704	city	4	3.86881	0	2	0	0.5	103391	False	False
17	2020-04-22	23	SP	Lençóis Paulista	3526803	city	3	4.38391	0	0	0	0.0	68432	False	False
17	2020-04-22	22	SP	Limeira	3526902	city	10	3.26676	0	1	0	0.1	306114	False	False
17	2020-04-22	9	SP	Lins	3527108	city	6	7.69103	0	2	0	0.3333	78013	False	False
17	2020-04-22	8	SP	Lorena	3527207	city	1	1.12732	0	0	0	0.0	88706	False	False
17	2020-04-22	28	SP	Louveira	3527306	city	1	2.04562	0	0	0	0.0	48885	False	False
17	2020-04-22	10	SP	Macatuba	3528007	city	1	5.82649	0	0	0	0.0	17163	False	False
17	2020-04-22	8	SP	Macedônia	3528205	city	0		0	0	0	0.0	3698	False	False
17	2020-04-22	9	SP	Mairinque	3528403	city	1	2.12089	0	0	0	0.0	47150	False	False
17	2020-04-22	28	SP	Mairiporã	3528502	city	14	13.97498	0	4	0	0.2857	100179	False	False
17	2020-04-22	20	SP	Marília	3529005	city	8	3.34893	0	1	0	0.125	238882	False	False
17	2020-04-22	23	SP	Matão	3529302	city	3	3.60707	0	0	0	0.0	83170	False	False
17	2020-04-22	38	SP	Mauá	3529401	city	109	23.04869	13	4	0	0.0367	472912	False	False
17	2020-04-22	3	SP	Miguelópolis	3529708	city	1	4.49924	0	0	0	0.0	22226	False	False
17	2020-04-22	6	SP	Mineiros do Tietê	3529807	city	3	23.2414	0	1	0	0.3333	12908	False	False
17	2020-04-22	3	SP	Mirandópolis	3530102	city	1	3.38249	0	0	0	0.0	29564	False	False
17	2020-04-22	17	SP	Mirassol	3530300	city	6	10.02942	0	0	0	0.0	59824	False	False
17	2020-04-22	15	SP	Mococa	3530508	city	2	2.90339	0	1	0	0.5	68885	False	False
17	2020-04-22	34	SP	Mogi das Cruzes	3530607	city	127	28.48543	3	8	0	0.063	445842	False	False
17	2020-04-22	23	SP	Mogi Guaçu	3530706	city	9	5.92542	0	1	0	0.1111	151888	False	False
17	2020-04-22	8	SP	Mogi Mirim	3530805	city	1	1.07309	0	0	0	0.0	93189	False	False
17	2020-04-22	9	SP	Mongaguá	3531100	city	5	8.81803	2	1	0	0.2	56702	False	False
17	2020-04-22	16	SP	Monte Alto	3531308	city	11	21.78304	0	1	0	0.0909	50498	False	False
17	2020-04-22	8	SP	Monte Mor	3531803	city	1	1.67302	0	0	0	0.0	59772	False	False
17	2020-04-22	8	SP	Morro Agudo	3531902	city	2	6.06649	0	0	0	0.0	32968	False	False
17	2020-04-22	8	SP	Morungaba	3532009	city	4	29.36426	0	0	0	0.0	13622	False	False
17	2020-04-22	2	SP	Nazaré Paulista	3532405	city	1	5.3984	0	0	0	0.0	18524	False	False
17	2020-04-22	9	SP	Nhandeara	3532603	city	1	8.71232	0	0	0	0.0	11478	False	False
17	2020-04-22	23	SP	Nova Odessa	3533403	city	2	3.32369	0	1	0	0.5	60174	False	False
17	2020-04-22	15	SP	Olímpia	3533908	city	4	7.303	0	0	0	0.0	54772	False	False
17	2020-04-22	19	SP	Orlândia	3534302	city	4	9.08513	0	0	0	0.0	44028	False	False
17	2020-04-22	36	SP	Osasco	3534401	city	353	50.5428	32	32	5	0.0907	698418	False	False
17	2020-04-22	13	SP	Ourinhos	3534708	city	10	8.80731	0	0	0	0.0	113542	False	False
17	2020-04-22	19	SP	Pariquera-Açu	3536208	city	4	20.35831	0	0	0	0.0	19648	False	False
17	2020-04-22	24	SP	Paulínia	3536505	city	9	8.22489	0	0	0	0.0	109424	False	False
17	2020-04-22	6	SP	Paulistânia	3536570	city	1	54.55537	0	0	0	0.0	1833	False	False
17	2020-04-22	8	SP	Pederneiras	3536703	city	1	2.14192	0	1	0	1.0	46687	False	False
17	2020-04-22	13	SP	Pedra Bela	3536802	city	1	16.41228	0	0	0	0.0	6093	False	False
17	2020-04-22	24	SP	Penápolis	3537305	city	1	1.57711	0	1	0	1.0	63407	False	False
17	2020-04-22	16	SP	Peruíbe	3537602	city	8	11.71578	1	0	0	0.0	68284	False	False
17	2020-04-22	5	SP	Piedade	3537800	city	2	3.6135	0	0	0	0.0	55348	False	False
17	2020-04-22	9	SP	Pilar do Sul	3537909	city	3	10.27925	0	0	0	0.0	29185	False	False
17	2020-04-22	16	SP	Pindamonhangaba	3538006	city	4	2.37631	1	1	0	0.25	168328	False	False
17	2020-04-22	15	SP	Pindorama	3538105	city	2	11.73089	0	0	0	0.0	17049	False	False
17	2020-04-22	7	SP	Piracaia	3538600	city	1	3.6626	0	0	0	0.0	27303	False	False
17	2020-04-22	24	SP	Piracicaba	3538709	city	25	6.18594	0	2	0	0.08	404142	False	False
17	2020-04-22	4	SP	Piraju	3538808	city	2	6.71006	-1	0	0	0.0	29806	False	False
17	2020-04-22	23	SP	Pirajuí	3538907	city	1	3.9228	0	0	0	0.0	25492	False	False
17	2020-04-22	8	SP	Piratininga	3539400	city	3	22.00059	0	0	0	0.0	13636	False	False
17	2020-04-22	29	SP	Poá	3539806	city	30	25.54235	2	3	0	0.1	117452	False	False
17	2020-04-22	9	SP	Pontal	3540200	city	4	8.00624	0	0	0	0.0	49961	False	False
17	2020-04-22	5	SP	Populina	3540408	city	1	23.98657	0	0	0	0.0	4169	False	False
17	2020-04-22	24	SP	Porto Feliz	3540606	city	2	3.76662	0	0	0	0.0	53098	False	False
17	2020-04-22	13	SP	Porto Ferreira	3540705	city	2	3.56189	0	1	0	0.5	56150	False	False
17	2020-04-22	22	SP	Praia Grande	3541000	city	57	17.53452	0	7	0	0.1228	325073	False	False
17	2020-04-22	8	SP	Pratânia	3541059	city	2	38.01559	0	0	0	0.0	5261	False	False
17	2020-04-22	15	SP	Presidente Prudente	3541406	city	8	3.49737	0	2	0	0.25	228743	False	False
17	2020-04-22	17	SP	Presidente Venceslau	3541505	city	8	20.24496	0	3	0	0.375	39516	False	False
17	2020-04-22	20	SP	Promissão	3541604	city	3	7.41987	0	0	0	0.0	40432	False	False
17	2020-04-22	2	SP	Quatá	3541703	city	2	14.17535	0	0	0	0.0	14109	False	False
17	2020-04-22	3	SP	Quintana	3542008	city	1	15.06478	0	0	0	0.0	6638	False	False
17	2020-04-22	6	SP	Rancharia	3542206	city	1	3.36621	0	0	0	0.0	29707	False	False
17	2020-04-22	6	SP	Registro	3542602	city	4	7.10202	0	1	0	0.25	56322	False	False
17	2020-04-22	29	SP	Ribeirão Pires	3543303	city	35	28.36466	0	1	0	0.0286	123393	False	False
17	2020-04-22	28	SP	Ribeirão Preto	3543402	city	86	12.22819	2	5	0	0.0581	703293	False	False
17	2020-04-22	9	SP	Rincão	3543709	city	1	9.26012	0	0	0	0.0	10799	False	False
17	2020-04-22	8	SP	Rinópolis	3543808	city	1	10.01904	0	0	0	0.0	9981	False	False
17	2020-04-22	29	SP	Rio Claro	3543907	city	14	6.78216	0	4	0	0.2857	206424	False	False
17	2020-04-22	16	SP	Rio Grande da Serra	3544103	city	9	17.70051	0	0	0	0.0	50846	False	False
17	2020-04-22	16	SP	Salto	3545209	city	5	4.21361	0	0	0	0.0	118663	False	False
17	2020-04-22	23	SP	Salto de Pirapora	3545308	city	6	13.20946	0	0	0	0.0	45422	False	False
17	2020-04-22	13	SP	Santa Bárbara d'Oeste	3545803	city	2	1.03373	0	1	0	0.5	193475	False	False
17	2020-04-22	19	SP	Santa Branca	3546009	city	2	13.52448	0	1	0	0.5	14788	False	False
17	2020-04-22	17	SP	Santa Cruz do Rio Pardo	3546405	city	6	12.58574	0	0	0	0.0	47673	False	False
17	2020-04-22	7	SP	Santa Gertrudes	3546702	city	1	3.71775	0	0	0	0.0	26898	False	False
17	2020-04-22	23	SP	Santa Isabel	3546801	city	3	5.22776	0	1	0	0.3333	57386	False	False
17	2020-04-22	12	SP	Santa Lúcia	3546900	city	2	22.68345	0	0	0	0.0	8817	False	False
17	2020-04-22	47	SP	Santana de Parnaíba	3547304	city	65	46.61269	2	1	0	0.0154	139447	False	False
17	2020-04-22	38	SP	Santo André	3547809	city	275	38.25965	5	14	0	0.0509	718773	False	False
17	2020-04-22	6	SP	Santo Antônio da Alegria	3547908	city	1	14.4321	0	1	0	1.0	6929	False	False
17	2020-04-22	24	SP	Santos	3548500	city	323	74.5423	1	19	0	0.0588	433311	False	False
17	2020-04-22	38	SP	São Bernardo do Campo	3548708	city	339	40.40833	29	20	0	0.059	838936	False	False
17	2020-04-22	38	SP	São Caetano do Sul	3548807	city	112	69.51039	2	4	0	0.0357	161127	False	False
17	2020-04-22	17	SP	São Carlos	3548906	city	9	3.57167	0	2	0	0.2222	251983	False	False
17	2020-04-22	14	SP	São João da Boa Vista	3549102	city	5	5.48179	0	0	0	0.0	91211	False	False
17	2020-04-22	7	SP	São Joaquim da Barra	3549409	city	2	3.85446	0	0	0	0.0	51888	False	False
17	2020-04-22	23	SP	São José do Rio Pardo	3549706	city	1	1.81997	0	0	0	0.0	54946	False	False
17	2020-04-22	36	SP	São José do Rio Preto	3549805	city	73	15.84645	1	8	0	0.1096	460671	False	False
17	2020-04-22	36	SP	São José dos Campos	3549904	city	139	19.25357	1	3	0	0.0216	721944	False	False
17	2020-04-22	2	SP	São Lourenço da Serra	3549953	city	1	6.31912	0	0	0	0.0	15825	False	False
17	2020-04-22	19	SP	São Manuel	3550100	city	4	9.76706	0	1	0	0.25	40954	False	False
17	2020-04-22	13	SP	São Miguel Arcanjo	3550209	city	3	9.10996	0	0	0	0.0	32931	False	False
17	2020-04-22	58	SP	São Paulo	3550308	city	10691	87.25906	349	778	25	0.0728	12252023	False	False
17	2020-04-22	24	SP	São Pedro	3550407	city	1	2.80481	0	0	0	0.0	35653	False	False
17	2020-04-22	16	SP	São Roque	3550605	city	8	8.78966	0	0	0	0.0	91016	False	False
17	2020-04-22	29	SP	São Sebastião	3550704	city	14	15.73387	8	2	0	0.1429	88980	False	False
17	2020-04-22	23	SP	São Vicente	3551009	city	60	16.4025	1	1	0	0.0167	365798	False	False
17	2020-04-22	5	SP	Serrana	3551504	city	1	2.21695	0	0	0	0.0	45107	False	False
17	2020-04-22	15	SP	Sertãozinho	3551702	city	9	7.15336	0	1	0	0.1111	125815	False	False
17	2020-04-22	27	SP	Sorocaba	3552205	city	56	8.24283	0	12	0	0.2143	679378	False	False
17	2020-04-22	16	SP	Sumaré	3552403	city	8	2.83245	3	0	0	0.0	282441	False	False
17	2020-04-22	35	SP	Suzano	3552502	city	83	27.88632	1	7	0	0.0843	297637	False	False
17	2020-04-22	29	SP	Taboão da Serra	3552809	city	132	45.57004	8	8	0	0.0606	289664	False	False
17	2020-04-22	7	SP	Taiaçu	3553104	city	0		0	0	0	0.0	6295	False	False
17	2020-04-22	15	SP	Tanabi	3553401	city	3	11.55313	0	0	0	0.0	25967	False	False
17	2020-04-22	4	SP	Taquaritinga	3553708	city	1	1.74895	0	0	0	0.0	57177	False	False
17	2020-04-22	5	SP	Taquarituba	3553807	city	1	4.307	0	0	0	0.0	23218	False	False
17	2020-04-22	5	SP	Tarabai	3553906	city	2	26.78093	0	0	0	0.0	7468	False	False
17	2020-04-22	28	SP	Tatuí	3554003	city	7	5.74873	0	0	0	0.0	121766	False	False
17	2020-04-22	35	SP	Taubaté	3554102	city	8	2.5403	1	0	0	0.0	314924	False	False
17	2020-04-22	18	SP	Terra Roxa	3554409	city	1	10.67236	0	0	0	0.0	9370	False	False
17	2020-04-22	13	SP	Tupã	3555000	city	2	3.05232	0	0	0	0.0	65524	False	False
17	2020-04-22	10	SP	Ubatuba	3555406	city	3	3.304	0	0	0	0.0	90799	False	False
17	2020-04-22	29	SP	Valinhos	3556206	city	14	10.8365	0	3	0	0.2143	129193	False	False
17	2020-04-22	35	SP	Vargem Grande Paulista	3556453	city	10	19.01249	0	3	0	0.3	52597	False	False
17	2020-04-22	9	SP	Várzea Paulista	3556503	city	6	4.92457	2	2	2	0.3333	121838	False	False
17	2020-04-22	23	SP	Vinhedo	3556701	city	14	17.78275	0	0	0	0.0	78728	False	False
17	2020-04-22	2	SP	Vista Alegre do Alto	3556909	city	1	11.35074	0	0	0	0.0	8810	False	False
17	2020-04-22	23	SP	Votorantim	3557006	city	7	5.71522	1	2	1	0.2857	122480	False	False
17	2020-04-22	23	SP	Votuporanga	3557105	city	9	9.51908	0	0	0	0.0	94547	False	False
17	2020-04-22	27	TO	Araguaína	1702109	city	7	3.87876	1	0	0	0.0	180470	False	False
17	2020-04-22	12	TO	Cariri do Tocantins	1703867	city	1	22.82063	0	0	0	0.0	4382	False	False
17	2020-04-22	19	TO	Dianópolis	1707009	city	1	4.51692	0	0	0	0.0	22139	False	False
17	2020-04-22	15	TO	Gurupi	1709500	city	1	1.15411	0	0	0	0.0	86647	False	False
17	2020-04-22	36	TO	Palmas	1721000	city	25	8.35765	0	1	0	0.04	299127	False	False
17	2020-04-22	12	TO	Paraíso do Tocantins	1716109	city	1	1.95114	0	1	0	1.0	51252	False	False
17	2020-04-22	8	TO	Tocantinópolis	1721208	city	1	4.37254	0	0	0	0.0	22870	False	False
17	2020-04-21	24	AC	Acrelândia	1200013	city	12	78.65758	0	0	0	0.0	15256	False	False
17	2020-04-21	14	AC	Bujari	1200138	city	1	9.74089	0	0	0	0.0	10266	False	False
17	2020-04-21	9	AC	Cruzeiro do Sul	1200203	city	5	5.65764	0	0	0	0.0	88376	False	False
17	2020-04-21	16	AC	Plácido de Castro	1200385	city	20	101.20945	1	1	0	0.05	19761	False	False
17	2020-04-21	24	AC	Porto Acre	1200807	city	1	5.40424	0	0	0	0.0	18504	False	False
17	2020-04-21	36	AC	Rio Branco	1200401	city	154	37.8082	18	7	0	0.0455	407319	False	False
17	2020-04-21	3	AC	Senador Guiomard	1200450	city	2	8.68659	0	0	0	0.0	23024	False	False
17	2020-04-21	4	AL	Arapiraca	2700300	city	1	0.43151	0	0	0	0.0	231747	False	False
17	2020-04-21	7	AL	Boca da Mata	2701001	city	1	3.66555	0	0	0	0.0	27281	False	False
17	2020-04-21	1	AL	Capela	2701704	city	1	5.86407	1	0	0	0.0	17053	False	False
17	2020-04-21	3	AL	Ibateguara	2703007	city	1	6.40369	0	1	0	1.0	15616	False	False
17	2020-04-21	24	AL	Importados/Indefinidos		city	8		0	2	0	0.25		False	False
17	2020-04-21	45	AL	Maceió	2704302	city	176	17.27272	36	13	1	0.0739	1018948	False	False
17	2020-04-21	19	AL	Marechal Deodoro	2704708	city	6	11.56047	0	1	0	0.1667	51901	False	False
17	2020-04-21	1	AL	Maribondo	2704807	city	1	7.5392	1	0	0	0.0	13264	False	False
17	2020-04-21	3	AL	Murici	2705507	city	1	3.54158	-1	0	0	0.0	28236	False	False
17	2020-04-21	16	AL	Palmeira dos Índios	2706307	city	2	2.73157	1	0	0	0.0	73218	False	False
17	2020-04-21	2	AL	Pilar	2706901	city	2	5.69622	1	0	0	0.0	35111	False	False
17	2020-04-21	28	AL	Porto Real do Colégio	2707503	city	1	4.98355	0	0	0	0.0	20066	False	False
17	2020-04-21	7	AL	Rio Largo	2707701	city	5	6.65602	0	0	0	0.0	75120	False	False
17	2020-04-21	4	AL	São Miguel dos Milagres	2708709	city	1	12.57703	0	1	0	1.0	7951	False	False
17	2020-04-21	8	AL	Satuba	2708907	city	1	7.2317	0	0	0	0.0	13828	False	False
17	2020-04-21	6	AL	União dos Palmares	2709301	city	1	1.52413	0	0	0	0.0	65611	False	False
17	2020-04-21	4	AL	Viçosa	2709400	city	1	3.88606	0	1	0	1.0	25733	False	False
17	2020-04-21	8	AM	Anamã	1300086	city	1	7.34538	0	0	0	0.0	13614	False	False
17	2020-04-21	24	AM	Anori	1300102	city	7	33.31747	1	0	0	0.0	21010	False	False
17	2020-04-21	2	AM	Autazes	1300300	city	2	5.05497	0	0	0	0.0	39565	False	False
17	2020-04-21	1	AM	Beruri	1300631	city	1	5.08156	1	1	1	1.0	19679	False	False
17	2020-04-21	27	AM	Boca do Acre	1300706	city	1	2.91477	0	0	0	0.0	34308	False	False
17	2020-04-21	3	AM	Canutama	1300904	city	1	6.39836	0	0	0	0.0	15629	False	False
17	2020-04-21	6	AM	Carauari	1301001	city	1	3.53432	0	1	0	1.0	28294	False	False
17	2020-04-21	11	AM	Careiro	1301100	city	8	21.12546	2	2	1	0.25	37869	False	False
17	2020-04-21	22	AM	Careiro da Várzea	1301159	city	4	13.23408	0	0	0	0.0	30225	False	False
17	2020-04-21	5	AM	Coari	1301209	city	2	2.35026	0	0	0	0.0	85097	False	False
17	2020-04-21	17	AM	Iranduba	1301852	city	37	76.6109	13	3	0	0.0811	48296	False	False
17	2020-04-21	24	AM	Itacoatiara	1301902	city	39	38.48545	12	1	0	0.0256	101337	False	False
17	2020-04-21	3	AM	Juruá	1302207	city	1	6.79717	0	0	0	0.0	14712	False	False
17	2020-04-21	16	AM	Jutaí	1302306	city	1	6.9847	0	0	0	0.0	14317	False	False
17	2020-04-21	8	AM	Lábrea	1302405	city	2	4.34131	0	0	0	0.0	46069	False	False
17	2020-04-21	26	AM	Manacapuru	1302504	city	218	223.87217	17	12	-1	0.055	97377	False	False
17	2020-04-21	40	AM	Manaus	1302603	city	1809	82.87661	37	163	7	0.0901	2182763	False	False
17	2020-04-21	14	AM	Manicoré	1302702	city	1	1.79369	0	1	0	1.0	55751	False	False
17	2020-04-21	12	AM	Maués	1302900	city	28	43.81504	6	2	0	0.0714	63905	False	False
17	2020-04-21	23	AM	Novo Airão	1303205	city	2	10.28066	0	1	0	0.5	19454	False	False
17	2020-04-21	31	AM	Parintins	1303403	city	29	25.37782	8	3	0	0.1034	114273	False	False
17	2020-04-21	14	AM	Presidente Figueiredo	1303536	city	12	33.07699	1	1	0	0.0833	36279	False	False
17	2020-04-21	4	AM	Santa Isabel do Rio Negro	1303601	city	1	3.97519	0	0	0	0.0	25156	False	False
17	2020-04-21	27	AM	Santo Antônio do Içá	1303700	city	11	50.92121	1	0	0	0.0	21602	False	False
17	2020-04-21	16	AM	São Gabriel da Cachoeira	1303809	city	0		0	0	0	0.0	45564	False	False
17	2020-04-21	15	AM	São Paulo de Olivença	1303908	city	11	27.99053	0	0	0	0.0	39299	False	False
17	2020-04-21	14	AM	Tabatinga	1304062	city	21	31.89357	10	1	0	0.0476	65844	False	False
17	2020-04-21	12	AM	Tefé	1304203	city	6	10.02523	1	1	0	0.1667	59849	False	False
17	2020-04-21	20	AM	Tonantins	1304237	city	13	69.31485	0	0	0	0.0	18755	False	False
17	2020-04-21	7	AP	Laranjal do Jari	1600279	city	8	15.86987	1	0	0	0.0	50410	False	False
17	2020-04-21	33	AP	Macapá	1600303	city	386	76.68971	28	11	0	0.0285	503327	False	False
17	2020-04-21	8	AP	Mazagão	1600402	city	2	9.24556	0	0	0	0.0	21632	False	False
17	2020-04-21	18	AP	Oiapoque	1600501	city	6	22.0022	1	0	0	0.0	27270	False	False
17	2020-04-21	8	AP	Porto Grande	1600535	city	1	4.55145	0	0	0	0.0	21971	False	False
17	2020-04-21	17	AP	Santana	1600600	city	61	50.26202	1	2	0	0.0328	121364	False	False
17	2020-04-21	8	AP	Vitória do Jari	1600808	city	2	12.55414	0	0	0	0.0	15931	False	False
17	2020-04-21	9	BA	Abaíra	2900108	city	1	11.44296	0	0	0	0.0	8739	False	False
17	2020-04-21	18	BA	Adustina	2900355	city	1	5.86854	0	1	0	1.0	17040	False	False
17	2020-04-21	1	BA	Água Fria	2900405	city	0		0	1	1	0.0	16970	False	False
17	2020-04-21	6	BA	Aiquara	2900603	city	1	22.49213	0	0	0	0.0	4446	False	False
17	2020-04-21	27	BA	Alagoinhas	2900702	city	6	3.95789	0	0	0	0.0	151596	False	False
17	2020-04-21	6	BA	Amélia Rodrigues	2901106	city	1	3.98375	0	0	0	0.0	25102	False	False
17	2020-04-21	14	BA	Araci	2902104	city	1	1.83895	0	1	0	1.0	54379	False	False
17	2020-04-21	14	BA	Aurelino Leal	2902401	city	1	8.67227	0	0	0	0.0	11531	False	False
17	2020-04-21	22	BA	Barra	2902708	city	2	3.73288	0	0	0	0.0	53578	False	False
17	2020-04-21	16	BA	Barra do Choça	2902906	city	1	3.16426	0	0	0	0.0	31603	False	False
17	2020-04-21	21	BA	Barra do Rocha	2903102	city	3	52.50263	0	0	0	0.0	5714	False	False
17	2020-04-21	31	BA	Barreiras	2903201	city	1	0.64334	0	0	0	0.0	155439	False	False
17	2020-04-21	3	BA	Barro Preto	2903300	city	1	17.88589	0	0	0	0.0	5591	False	False
17	2020-04-21	20	BA	Belmonte	2903409	city	2	8.57339	0	1	0	0.5	23328	False	False
17	2020-04-21	8	BA	Bom Jesus da Lapa	2903904	city	0		0	0	0	0.0	69148	False	False
17	2020-04-21	30	BA	Brumado	2904605	city	8	11.90565	0	0	0	0.0	67195	False	False
17	2020-04-21	6	BA	Buerarema	2904704	city	2	10.89978	0	0	0	0.0	18349	False	False
17	2020-04-21	18	BA	Cachoeira	2904902	city	1	2.98775	0	0	0	0.0	33470	False	False
17	2020-04-21	12	BA	Camacan	2905602	city	1	3.12617	0	0	0	0.0	31988	False	False
17	2020-04-21	33	BA	Camaçari	2905701	city	24	8.02321	-1	0	0	0.0	299132	False	False
17	2020-04-21	16	BA	Campo Formoso	2906006	city	1	1.40438	0	0	0	0.0	71206	False	False
17	2020-04-21	28	BA	Canarana	2906204	city	2	7.64059	-3	0	0	0.0	26176	False	False
17	2020-04-21	9	BA	Canavieiras	2906303	city	5	16.07769	-1	0	0	0.0	31099	False	False
17	2020-04-21	22	BA	Candeias	2906501	city	1	1.14842	0	0	0	0.0	87076	False	False
17	2020-04-21	12	BA	Cansanção	2906808	city	1	2.87076	0	0	0	0.0	34834	False	False
17	2020-04-21	11	BA	Capim Grosso	2906873	city	2	6.52273	0	0	0	0.0	30662	False	False
17	2020-04-21	4	BA	Castro Alves	2907301	city	1	3.80749	0	0	0	0.0	26264	False	False
17	2020-04-21	22	BA	Catu	2907509	city	4	7.31208	0	0	0	0.0	54704	False	False
17	2020-04-21	22	BA	Coaraci	2908002	city	4	23.5391	1	0	0	0.0	16993	False	False
17	2020-04-21	14	BA	Conceição do Coité	2908408	city	2	3.00246	-1	0	0	0.0	66612	False	False
17	2020-04-21	31	BA	Conceição do Jacuípe	2908507	city	1	3.01632	0	0	0	0.0	33153	False	False
17	2020-04-21	29	BA	Conde	2908606	city	1	3.87042	0	0	0	0.0	25837	False	False
17	2020-04-21	4	BA	Coração de Maria	2908903	city	1	4.4238	0	0	0	0.0	22605	False	False
17	2020-04-21	1	BA	Cravolândia	2909505	city	2	37.39017	2	0	0	0.0	5349	False	False
17	2020-04-21	6	BA	Curaçá	2909901	city	3	8.64553	0	0	0	0.0	34700	False	False
17	2020-04-21	23	BA	Dias d'Ávila	2910057	city	4	4.93285	2	0	0	0.0	81089	False	False
17	2020-04-21	14	BA	Euclides da Cunha	2910701	city	1	1.65057	0	0	0	0.0	60585	False	False
17	2020-04-21	7	BA	Eunápolis	2910727	city	13	11.46587	0	0	0	0.0	113380	False	False
17	2020-04-21	47	BA	Feira de Santana	2910800	city	61	9.92076	3	1	0	0.0164	614872	False	False
17	2020-04-21	8	BA	Floresta Azul	2911006	city	2	18.81645	0	0	0	0.0	10629	False	False
17	2020-04-21	18	BA	Gandu	2911204	city	1	3.08613	0	0	0	0.0	32403	False	False
17	2020-04-21	14	BA	Gongogi	2911501	city	3	42.08754	-2	2	0	0.6667	7128	False	False
17	2020-04-21	4	BA	Guanambi	2911709	city	0		0	0	0	0.0	84481	False	False
17	2020-04-21	17	BA	Ibirataia	2912905	city	3	19.59248	-1	0	0	0.0	15312	False	False
17	2020-04-21	16	BA	Ibotirama	2913200	city	1	3.71374	0	0	0	0.0	26927	False	False
17	2020-04-21	28	BA	Ilhéus	2913606	city	92	56.67572	13	3	0	0.0326	162327	False	False
17	2020-04-21	29	BA	Importados/Indefinidos		city	13		3	1	0	0.0769		False	False
17	2020-04-21	26	BA	Ipiaú	2913903	city	15	32.69897	-1	1	0	0.0667	45873	False	False
17	2020-04-21	2	BA	Ipirá	2914000	city	3	5.03398	1	0	0	0.0	59595	False	False
17	2020-04-21	7	BA	Irecê	2914604	city	1	1.37048	0	0	0	0.0	72967	False	False
17	2020-04-21	2	BA	Itabela	2914653	city	1	3.26968	0	0	0	0.0	30584	False	False
17	2020-04-21	2	BA	Itaberaba	2914703	city	1	1.55065	0	0	0	0.0	64489	False	False
17	2020-04-21	34	BA	Itabuna	2914802	city	58	27.20157	5	1	0	0.0172	213223	False	False
17	2020-04-21	14	BA	Itagi	2915106	city	1	8.09651	-1	0	0	0.0	12351	False	False
17	2020-04-21	25	BA	Itagibá	2915205	city	5	34.29591	1	1	0	0.2	14579	False	False
17	2020-04-21	22	BA	Itajuípe	2915502	city	6	29.28115	0	0	0	0.0	20491	False	False
17	2020-04-21	24	BA	Itamaraju	2915601	city	1	1.55072	0	0	0	0.0	64486	False	False
17	2020-04-21	2	BA	Itamari	2915700	city	0		-1	0	0	0.0	8035	False	False
17	2020-04-21	9	BA	Itapé	2916203	city	1	11.41422	0	1	0	1.0	8761	False	False
17	2020-04-21	13	BA	Itapebi	2916302	city	5	48.73769	0	0	0	0.0	10259	False	False
17	2020-04-21	18	BA	Itapetinga	2916401	city	5	6.56625	0	1	0	0.2	76147	False	False
17	2020-04-21	17	BA	Itarantim	2916807	city	1	5.06406	0	0	0	0.0	19747	False	False
17	2020-04-21	14	BA	Itatim	2916856	city	1	6.90274	0	0	0	0.0	14487	False	False
17	2020-04-21	24	BA	Itororó	2917102	city	4	19.62516	0	0	0	0.0	20382	False	False
17	2020-04-21	13	BA	Ituberá	2917300	city	1	3.49626	0	0	0	0.0	28602	False	False
17	2020-04-21	12	BA	Jaguaquara	2917607	city	4	7.34983	0	0	0	0.0	54423	False	False
17	2020-04-21	30	BA	Jequié	2918001	city	20	12.82331	1	0	0	0.0	155966	False	False
17	2020-04-21	30	BA	Juazeiro	2918407	city	7	3.23017	0	1	0	0.1429	216707	False	False
17	2020-04-21	34	BA	Lauro de Freitas	2919207	city	34	17.13364	0	4	0	0.1176	198440	False	False
17	2020-04-21	11	BA	Luís Eduardo Magalhães	2919553	city	2	2.28522	0	0	0	0.0	87519	False	False
17	2020-04-21	22	BA	Medeiros Neto	2921104	city	1	4.40762	0	0	0	0.0	22688	False	False
17	2020-04-21	4	BA	Mirante	2921450	city	1	11.57273	0	0	0	0.0	8641	False	False
17	2020-04-21	2	BA	Morpará	2921609	city	1	11.73847	0	0	0	0.0	8519	False	False
17	2020-04-21	2	BA	Mucugê	2921906	city	1	11.03509	0	0	0	0.0	9062	False	False
17	2020-04-21	23	BA	Nova Soure	2922904	city	1	3.71099	0	0	0	0.0	26947	False	False
17	2020-04-21	17	BA	Ouriçangas	2923308	city	0		0	0	0	0.0	8564	False	False
17	2020-04-21	17	BA	Palmeiras	2923506	city	1	11.0877	0	0	0	0.0	9019	False	False
17	2020-04-21	7	BA	Paramirim	2923605	city	1	4.62813	0	0	0	0.0	21607	False	False
17	2020-04-21	1	BA	Paulo Afonso	2924009	city	1	0.84903	1	0	0	0.0	117782	False	False
17	2020-04-21	17	BA	Piripá	2924702	city	1	9.33968	0	0	0	0.0	10707	False	False
17	2020-04-21	24	BA	Pojuca	2925204	city	1	2.53043	0	0	0	0.0	39519	False	False
17	2020-04-21	37	BA	Porto Seguro	2925303	city	17	11.43349	0	0	0	0.0	148686	False	False
17	2020-04-21	36	BA	Prado	2925501	city	4	14.19749	0	0	0	0.0	28174	False	False
17	2020-04-21	3	BA	Ribeira do Pombal	2926608	city	1	1.85849	0	0	0	0.0	53807	False	False
17	2020-04-21	12	BA	Rio do Pires	2926905	city	2	17.16002	0	0	0	0.0	11655	False	False
17	2020-04-21	40	BA	Salvador	2927408	city	927	32.27326	103	23	0	0.0248	2872347	False	False
17	2020-04-21	20	BA	Santa Cruz Cabrália	2927705	city	7	25.1998	0	0	0	0.0	27778	False	False
17	2020-04-21	13	BA	Santa Luzia	2928059	city	1	7.9384	0	0	0	0.0	12597	False	False
17	2020-04-21	17	BA	Santa Maria da Vitória	2928109	city	1	2.50973	0	0	0	0.0	39845	False	False
17	2020-04-21	8	BA	Santa Teresinha	2928505	city	2	19.22153	0	0	0	0.0	10405	False	False
17	2020-04-21	28	BA	São Domingos	2928950	city	1	11.03996	0	0	0	0.0	9058	False	False
17	2020-04-21	16	BA	São Francisco do Conde	2929206	city	2	5.02487	0	0	0	0.0	39802	False	False
17	2020-04-21	10	BA	Serra do Ramalho	2930154	city	1	3.17743	0	0	0	0.0	31472	False	False
17	2020-04-21	14	BA	Serrinha	2930501	city	4	4.94676	0	0	0	0.0	80861	False	False
17	2020-04-21	18	BA	Simões Filho	2930709	city	5	3.72087	0	0	0	0.0	134377	False	False
17	2020-04-21	7	BA	Taperoá	2931202	city	4	18.98073	1	0	0	0.0	21074	False	False
17	2020-04-21	29	BA	Teixeira de Freitas	2931350	city	8	4.98483	0	0	0	0.0	160487	False	False
17	2020-04-21	13	BA	Ubatã	2932309	city	4	14.79564	0	0	0	0.0	27035	False	False
17	2020-04-21	8	BA	Una	2932507	city	2	10.52521	0	0	0	0.0	19002	False	False
17	2020-04-21	18	BA	Uruçuca	2932705	city	13	63.35591	0	2	0	0.1538	20519	False	False
17	2020-04-21	19	BA	Utinga	2932804	city	1	5.21431	0	1	0	1.0	19178	False	False
17	2020-04-21	5	BA	Valença	2932903	city	3	3.10681	0	0	0	0.0	96562	False	False
17	2020-04-21	7	BA	Valente	2933000	city	1	3.5121	0	0	0	0.0	28473	False	False
17	2020-04-21	11	BA	Vera Cruz	2933208	city	1	2.31358	0	0	0	0.0	43223	False	False
17	2020-04-21	21	BA	Vitória da Conquista	2933307	city	22	6.49965	2	1	0	0.0455	338480	False	False
17	2020-04-21	4	CE	Acarape	2300150	city	4	26.79349	1	1	0	0.25	14929	False	False
17	2020-04-21	5	CE	Acaraú	2300200	city	1	1.5964	0	1	0	1.0	62641	False	False
17	2020-04-21	9	CE	Acopiara	2300309	city	3	5.52792	1	0	0	0.0	54270	False	False
17	2020-04-21	3	CE	Alcântaras	2300507	city	1	8.53679	0	0	0	0.0	11714	False	False
17	2020-04-21	16	CE	Amontada	2300754	city	1	2.30139	0	0	0	0.0	43452	False	False
17	2020-04-21	37	CE	Aquiraz	2301000	city	39	48.58542	1	0	0	0.0	80271	False	False
17	2020-04-21	17	CE	Aracati	2301109	city	8	10.73148	-2	1	0	0.125	74547	False	False
17	2020-04-21	7	CE	Aracoiaba	2301208	city	3	11.33401	0	0	0	0.0	26469	False	False
17	2020-04-21	3	CE	Araripe	2301307	city	1	4.62963	0	0	0	0.0	21600	False	False
17	2020-04-21	1	CE	Arneiroz	2301505	city	1	12.7551	1	0	0	0.0	7840	False	False
17	2020-04-21	3	CE	Banabuiú	2301851	city	2	10.99082	1	0	0	0.0	18197	False	False
17	2020-04-21	1	CE	Barbalha	2301901	city	2	3.2905	2	0	0	0.0	60781	False	False
17	2020-04-21	8	CE	Barreira	2301950	city	1	4.45931	0	0	0	0.0	22425	False	False
17	2020-04-21	11	CE	Barroquinha	2302057	city	2	13.31824	0	0	0	0.0	15017	False	False
17	2020-04-21	7	CE	Baturité	2302107	city	4	11.18881	1	0	0	0.0	35750	False	False
17	2020-04-21	23	CE	Beberibe	2302206	city	6	11.19967	1	0	0	0.0	53573	False	False
17	2020-04-21	5	CE	Bela Cruz	2302305	city	5	15.34166	0	0	0	0.0	32591	False	False
17	2020-04-21	7	CE	Camocim	2302602	city	1	1.57082	0	0	0	0.0	63661	False	False
17	2020-04-21	19	CE	Canindé	2302800	city	8	10.39002	1	0	0	0.0	76997	False	False
17	2020-04-21	8	CE	Capistrano	2302909	city	1	5.63761	0	1	0	1.0	17738	False	False
17	2020-04-21	7	CE	Caridade	2303006	city	2	8.87036	0	0	0	0.0	22547	False	False
17	2020-04-21	17	CE	Cariús	2303303	city	1	5.34788	0	1	0	1.0	18699	False	False
17	2020-04-21	15	CE	Cascavel	2303501	city	8	11.15091	1	1	0	0.125	71743	False	False
17	2020-04-21	16	CE	Catarina	2303600	city	1	4.83138	0	0	0	0.0	20698	False	False
17	2020-04-21	25	CE	Caucaia	2303709	city	108	29.88379	19	7	1	0.0648	361400	False	False
17	2020-04-21	5	CE	Chorozinho	2303956	city	3	14.80458	1	0	0	0.0	20264	False	False
17	2020-04-21	4	CE	Coreaú	2304004	city	1	4.32227	0	0	0	0.0	23136	False	False
17	2020-04-21	16	CE	Crateús	2304103	city	4	5.32808	1	0	0	0.0	75074	False	False
17	2020-04-21	12	CE	Crato	2304202	city	4	3.02748	-1	0	0	0.0	132123	False	False
17	2020-04-21	16	CE	Croatá	2304236	city	1	5.53618	0	0	0	0.0	18063	False	False
17	2020-04-21	21	CE	Eusébio	2304285	city	39	72.73677	9	6	2	0.1538	53618	False	False
17	2020-04-21	19	CE	Farias Brito	2304301	city	1	5.14139	0	1	0	1.0	19450	False	False
17	2020-04-21	11	CE	Forquilha	2304350	city	1	4.12916	0	0	0	0.0	24218	False	True
17	2020-04-21	37	CE	Fortaleza	2304400	city	3018	113.06157	178	176	12	0.0583	2669342	False	False
17	2020-04-21	33	CE	Fortim	2304459	city	1	6.06796	0	0	0	0.0	16480	False	False
17	2020-04-21	9	CE	Graça	2304657	city	2	13.88985	1	0	0	0.0	14399	False	False
17	2020-04-21	7	CE	Granja	2304707	city	2	3.6531	1	0	0	0.0	54748	False	False
17	2020-04-21	4	CE	Groaíras	2304905	city	1	9.03506	0	0	0	0.0	11068	False	False
17	2020-04-21	5	CE	Guaiúba	2304954	city	1	3.83671	0	0	0	0.0	26064	False	False
17	2020-04-21	16	CE	Guaraciaba do Norte	2305001	city	1	2.46051	0	0	0	0.0	40642	False	False
17	2020-04-21	3	CE	Hidrolândia	2305209	city	1	5.00551	0	0	0	0.0	19978	False	False
17	2020-04-21	18	CE	Horizonte	2305233	city	21	31.18642	3	2	0	0.0952	67337	False	False
17	2020-04-21	5	CE	Ibaretama	2305266	city	1	7.48895	0	0	0	0.0	13353	False	False
17	2020-04-21	3	CE	Ibicuitinga	2305332	city	1	7.98403	0	0	0	0.0	12525	False	False
17	2020-04-21	14	CE	Icapuí	2305357	city	1	5.01655	0	0	0	0.0	19934	False	False
17	2020-04-21	20	CE	Icó	2305407	city	4	5.8808	1	0	0	0.0	68018	False	False
17	2020-04-21	17	CE	Iguatu	2305506	city	11	10.73192	2	4	0	0.3636	102498	False	False
17	2020-04-21	34	CE	Importados/Indefinidos		city	26		-56	0	0	0.0		False	False
17	2020-04-21	12	CE	Independência	2305605	city	2	7.64	-1	0	0	0.0	26178	False	False
17	2020-04-21	19	CE	Ipaporanga	2305654	city	2	17.25179	0	0	0	0.0	11593	False	False
17	2020-04-21	17	CE	Ipueiras	2305902	city	2	5.24027	0	1	0	0.5	38166	False	False
17	2020-04-21	14	CE	Itaiçaba	2306207	city	1	12.77629	0	0	0	0.0	7827	False	False
17	2020-04-21	24	CE	Itaitinga	2306256	city	15	39.49447	9	1	0	0.0667	37980	False	False
17	2020-04-21	20	CE	Itapajé	2306306	city	1	1.89843	0	0	0	0.0	52675	False	False
17	2020-04-21	20	CE	Itapipoca	2306405	city	5	3.86524	0	0	0	0.0	129358	False	False
17	2020-04-21	5	CE	Itapiúna	2306504	city	1	4.90629	0	0	0	0.0	20382	False	False
17	2020-04-21	11	CE	Itarema	2306553	city	1	2.39086	0	0	0	0.0	41826	False	False
17	2020-04-21	2	CE	Jaguaretama	2306702	city	1	5.506	0	0	0	0.0	18162	False	False
17	2020-04-21	20	CE	Jaguaribe	2306900	city	11	31.71674	1	2	0	0.1818	34682	False	False
17	2020-04-21	4	CE	Jaguaruana	2307007	city	3	8.90076	0	0	0	0.0	33705	False	False
17	2020-04-21	3	CE	Jardim	2307106	city	1	3.67999	0	0	0	0.0	27174	False	False
17	2020-04-21	33	CE	Juazeiro do Norte	2307304	city	7	2.55282	2	0	0	0.0	274207	False	False
17	2020-04-21	7	CE	Jucás	2307403	city	0		0	0	0	0.0	24833	False	True
17	2020-04-21	16	CE	Lavras da Mangabeira	2307502	city	1	3.1738	0	0	0	0.0	31508	False	False
17	2020-04-21	17	CE	Limoeiro do Norte	2307601	city	6	10.07726	0	2	0	0.3333	59540	False	False
17	2020-04-21	24	CE	Maracanaú	2307650	city	78	34.22764	-1	5	0	0.0641	227886	False	False
17	2020-04-21	26	CE	Maranguape	2307700	city	21	16.28185	3	2	0	0.0952	128978	False	False
17	2020-04-21	7	CE	Massapê	2308005	city	1	2.58151	0	0	0	0.0	38737	False	False
17	2020-04-21	29	CE	Mauriti	2308104	city	2	4.16997	1	0	0	0.0	47962	False	False
17	2020-04-21	3	CE	Milagres	2308302	city	1	3.63478	0	0	0	0.0	27512	False	False
17	2020-04-21	14	CE	Mombaça	2308500	city	6	13.69957	1	0	0	0.0	43797	False	False
17	2020-04-21	7	CE	Mulungu	2309102	city	2	18.47916	1	0	0	0.0	10823	False	False
17	2020-04-21	17	CE	Novo Oriente	2309409	city	2	6.9913	0	0	0	0.0	28607	False	False
17	2020-04-21	1	CE	Ocara	2309458	city	2	7.78119	2	0	0	0.0	25703	False	False
17	2020-04-21	5	CE	Orós	2309508	city	1	4.66701	0	0	0	0.0	21427	False	True
17	2020-04-21	10	CE	Pacajus	2309607	city	5	6.92492	0	0	0	0.0	72203	False	False
17	2020-04-21	17	CE	Pacatuba	2309706	city	16	19.17729	4	0	0	0.0	83432	False	False
17	2020-04-21	8	CE	Paracuru	2310209	city	1	2.85095	0	0	0	0.0	35076	False	False
17	2020-04-21	17	CE	Pedra Branca	2310506	city	1	2.31171	-2	1	0	1.0	43258	False	False
17	2020-04-21	2	CE	Pentecoste	2310704	city	1	2.64894	-1	0	0	0.0	37751	False	False
17	2020-04-21	3	CE	Pereiro	2310803	city	1	6.13234	0	0	0	0.0	16307	False	False
17	2020-04-21	17	CE	Pindoretama	2310852	city	2	9.72432	-1	0	0	0.0	20567	False	False
17	2020-04-21	6	CE	Porteiras	2311108	city	2	13.33689	1	0	0	0.0	14996	False	False
17	2020-04-21	3	CE	Potiretama	2311231	city	1	15.57875	0	0	0	0.0	6419	False	False
17	2020-04-21	7	CE	Quiterianópolis	2311264	city	1	4.74293	0	0	0	0.0	21084	False	False
17	2020-04-21	25	CE	Quixadá	2311306	city	18	20.51796	0	0	0	0.0	87728	False	False
17	2020-04-21	17	CE	Quixeramobim	2311405	city	8	9.86655	3	1	0	0.125	81082	False	False
17	2020-04-21	12	CE	Quixeré	2311504	city	2	9.02975	0	0	0	0.0	22149	False	False
17	2020-04-21	7	CE	Redenção	2311603	city	5	17.20993	0	0	0	0.0	29053	False	False
17	2020-04-21	6	CE	Reriutaba	2311702	city	1	5.40804	0	0	0	0.0	18491	False	False
17	2020-04-21	12	CE	Russas	2311801	city	8	10.23096	1	0	0	0.0	78194	False	False
17	2020-04-21	7	CE	Salitre	2311959	city	1	6.04084	0	1	0	1.0	16554	False	False
17	2020-04-21	16	CE	Santana do Acaraú	2312007	city	4	12.3259	1	0	0	0.0	32452	False	False
17	2020-04-21	22	CE	Santa Quitéria	2312205	city	4	9.15269	1	1	0	0.25	43703	False	False
17	2020-04-21	6	CE	São Gonçalo do Amarante	2312403	city	5	10.32588	0	1	0	0.2	48422	False	False
17	2020-04-21	1	CE	São João do Jaguaribe	2312502	city	1	13.08044	1	0	0	0.0	7645	False	False
17	2020-04-21	12	CE	São Luís do Curu	2312601	city	3	23.07692	0	0	0	0.0	13000	False	False
17	2020-04-21	16	CE	Senador Pompeu	2312700	city	5	19.61092	1	0	0	0.0	25496	False	False
17	2020-04-21	12	CE	Senador Sá	2312809	city	1	13.11819	0	0	0	0.0	7623	False	True
17	2020-04-21	35	CE	Sobral	2312908	city	32	15.31577	3	0	0	0.0	208935	False	False
17	2020-04-21	12	CE	Tabuleiro do Norte	2313104	city	4	13.03059	0	0	0	0.0	30697	False	False
17	2020-04-21	7	CE	Tauá	2313302	city	5	8.49488	1	0	0	0.0	58859	False	False
17	2020-04-21	21	CE	Tianguá	2313401	city	4	5.2669	0	1	0	0.25	75946	False	False
17	2020-04-21	9	CE	Trairi	2313500	city	2	3.57667	0	0	0	0.0	55918	False	False
17	2020-04-21	5	CE	Tururu	2313559	city	1	6.1459	0	0	0	0.0	16271	False	False
17	2020-04-21	3	CE	Uruoca	2313906	city	1	7.22543	0	0	0	0.0	13840	False	False
17	2020-04-21	13	CE	Várzea Alegre	2314003	city	3	7.36721	0	0	0	0.0	40721	False	False
17	2020-04-21	3	CE	Viçosa do Ceará	2314102	city	1	1.64233	0	0	0	0.0	60889	False	True
17	2020-04-21	46	DF	Brasília	5300108	city	854	28.32252	37	24	0	0.0281	3015268	False	False
17	2020-04-21	27	DF	Importados/Indefinidos		city	59		1	0	0	0.0		False	False
17	2020-04-21	21	ES	Afonso Cláudio	3200102	city	2	6.53894	0	0	0	0.0	30586	False	False
17	2020-04-21	1	ES	Alegre	3200201	city	1	3.32403	1	0	0	0.0	30084	False	False
17	2020-04-21	10	ES	Alfredo Chaves	3200300	city	14	95.88384	0	0	0	0.0	14601	False	False
17	2020-04-21	22	ES	Alto Rio Novo	3200359	city	0		0	0	0	0.0	7836	False	False
17	2020-04-21	6	ES	Anchieta	3200409	city	7	23.92099	0	0	0	0.0	29263	False	False
17	2020-04-21	3	ES	Apiacá	3200508	city	3	39.64583	2	0	0	0.0	7567	False	False
17	2020-04-21	21	ES	Aracruz	3200607	city	10	9.87947	2	0	0	0.0	101220	False	False
17	2020-04-21	15	ES	Boa Esperança	3201001	city	1	6.65026	0	0	0	0.0	15037	False	False
17	2020-04-21	7	ES	Bom Jesus do Norte	3201100	city	5	50.32206	0	0	0	0.0	9936	False	False
17	2020-04-21	6	ES	Brejetuba	3201159	city	1	8.06192	0	0	0	0.0	12404	False	False
17	2020-04-21	33	ES	Cachoeiro de Itapemirim	3201209	city	8	3.82826	0	0	0	0.0	208972	False	False
17	2020-04-21	33	ES	Cariacica	3201308	city	127	33.30842	6	1	0	0.0079	381285	False	False
17	2020-04-21	27	ES	Castelo	3201407	city	3	7.99275	1	0	0	0.0	37534	False	False
17	2020-04-21	19	ES	Colatina	3201506	city	17	13.87766	0	0	0	0.0	122499	False	False
17	2020-04-21	1	ES	Domingos Martins	3201902	city	3	8.86263	3	0	0	0.0	33850	False	False
17	2020-04-21	20	ES	Fundão	3202207	city	7	32.54452	0	0	0	0.0	21509	False	False
17	2020-04-21	1	ES	Guaçuí	3202306	city	1	3.23971	1	0	0	0.0	30867	False	False
17	2020-04-21	25	ES	Guarapari	3202405	city	12	9.61084	2	0	0	0.0	124859	False	False
17	2020-04-21	16	ES	Ibiraçu	3202504	city	2	16.02693	0	0	0	0.0	12479	False	False
17	2020-04-21	29	ES	Importados/Indefinidos		city	55		7	1	0	0.0182		False	False
17	2020-04-21	1	ES	Irupi	3202652	city	1	7.47552	1	0	0	0.0	13377	False	False
17	2020-04-21	25	ES	Itapemirim	3202801	city	2	5.82276	0	0	0	0.0	34348	False	False
17	2020-04-21	8	ES	Jerônimo Monteiro	3203106	city	1	8.2021	0	0	0	0.0	12192	False	False
17	2020-04-21	6	ES	João Neiva	3203130	city	2	11.99904	0	0	0	0.0	16668	False	False
17	2020-04-21	34	ES	Linhares	3203205	city	25	14.40466	2	1	0	0.04	173555	False	False
17	2020-04-21	15	ES	Nova Venécia	3203908	city	3	5.98683	0	0	0	0.0	50110	False	False
17	2020-04-21	6	ES	Pedro Canário	3204054	city	1	3.81913	0	0	0	0.0	26184	False	False
17	2020-04-21	3	ES	Piúma	3204203	city	1	4.60596	0	0	0	0.0	21711	False	False
17	2020-04-21	6	ES	Presidente Kennedy	3204302	city	3	25.92017	0	1	0	0.3333	11574	False	False
17	2020-04-21	6	ES	Rio Novo do Sul	3204401	city	2	17.20874	0	0	0	0.0	11622	False	False
17	2020-04-21	10	ES	Santa Leopoldina	3204500	city	1	8.18063	0	0	0	0.0	12224	False	False
17	2020-04-21	8	ES	Santa Maria de Jetibá	3204559	city	3	7.42005	0	0	0	0.0	40431	False	False
17	2020-04-21	30	ES	Santa Teresa	3204609	city	4	16.95634	0	0	0	0.0	23590	False	False
17	2020-04-21	12	ES	São Gabriel da Palha	3204708	city	2	5.27051	0	0	0	0.0	37947	False	False
17	2020-04-21	11	ES	São José do Calçado	3204807	city	2	18.94657	1	0	0	0.0	10556	False	False
17	2020-04-21	24	ES	São Mateus	3204906	city	12	9.18759	0	1	0	0.0833	130611	False	False
17	2020-04-21	26	ES	São Roque do Canaã	3204955	city	2	16.10954	0	0	0	0.0	12415	False	False
17	2020-04-21	30	ES	Serra	3205002	city	307	59.32253	19	11	0	0.0358	517510	False	False
17	2020-04-21	20	ES	Sooretama	3205010	city	2	6.65115	0	0	0	0.0	30070	False	False
17	2020-04-21	14	ES	Venda Nova do Imigrante	3205069	city	8	31.64933	3	0	0	0.0	25277	False	False
17	2020-04-21	22	ES	Viana	3205101	city	14	17.89389	2	1	0	0.0714	78239	False	False
17	2020-04-21	7	ES	Vila Valério	3205176	city	1	7.10227	0	0	0	0.0	14080	False	False
17	2020-04-21	34	ES	Vila Velha	3205200	city	345	69.86097	23	8	0	0.0232	493838	False	False
17	2020-04-21	34	ES	Vitória	3205309	city	290	80.08904	25	9	0	0.031	362097	False	False
17	2020-04-21	25	GO	Águas Lindas de Goiás	5200258	city	5	2.35361	2	0	0	0.0	212440	False	False
17	2020-04-21	11	GO	Aloândia	5200506	city	1	50.12531	0	0	0	0.0	1995	False	False
17	2020-04-21	37	GO	Anápolis	5201108	city	35	9.04573	1	0	0	0.0	386923	False	False
17	2020-04-21	13	GO	Anhanguera	5201207	city	1	87.0322	0	0	0	0.0	1149	False	False
17	2020-04-21	35	GO	Aparecida de Goiânia	5201405	city	15	2.59435	3	1	0	0.0667	578179	False	False
17	2020-04-21	7	GO	Aragoiânia	5201801	city	1	9.7012	0	0	0	0.0	10308	False	False
17	2020-04-21	14	GO	Bela Vista de Goiás	5203302	city	1	3.33611	0	0	0	0.0	29975	False	False
17	2020-04-21	19	GO	Bom Jesus de Goiás	5203500	city	1	3.96574	0	0	0	0.0	25216	False	False
17	2020-04-21	21	GO	Caldas Novas	5204508	city	1	1.09695	0	0	0	0.0	91162	False	False
17	2020-04-21	21	GO	Campestre de Goiás	5204607	city	1	27.54821	0	0	0	0.0	3630	False	False
17	2020-04-21	5	GO	Carmo do Rio Verde	5205000	city	1	9.91867	0	0	0	0.0	10082	False	False
17	2020-04-21	31	GO	Catalão	5205109	city	1	0.91892	0	0	0	0.0	108823	False	False
17	2020-04-21	5	GO	Ceres	5205406	city	3	13.51899	1	0	0	0.0	22191	False	False
17	2020-04-21	21	GO	Cidade Ocidental	5205497	city	4	5.60412	0	0	0	0.0	71376	False	False
17	2020-04-21	8	GO	Faina	5207535	city	1	15.08978	0	0	0	0.0	6627	False	False
17	2020-04-21	9	GO	Formosa	5208004	city	4	3.28901	0	0	0	0.0	121617	False	False
17	2020-04-21	14	GO	Goiandira	5208509	city	1	17.85714	0	1	0	1.0	5600	False	False
17	2020-04-21	25	GO	Goianésia	5208608	city	24	34.24462	0	0	0	0.0	70084	False	False
17	2020-04-21	41	GO	Goiânia	5208707	city	240	15.82995	10	10	0	0.0417	1516113	False	False
17	2020-04-21	8	GO	Goianira	5208806	city	1	2.2579	0	0	0	0.0	44289	False	False
17	2020-04-21	14	GO	Goiatuba	5209101	city	1	2.93298	0	0	0	0.0	34095	False	False
17	2020-04-21	14	GO	Guapó	5209200	city	1	7.03779	0	0	0	0.0	14209	False	False
17	2020-04-21	26	GO	Hidrolândia	5209705	city	0		0	0	0	0.0	21706	False	False
17	2020-04-21	34	GO	Importados/Indefinidos		city	0		0	0	0	0.0		False	False
17	2020-04-21	3	GO	Inhumas	5210000	city	1	1.89157	0	0	0	0.0	52866	False	False
17	2020-04-21	10	GO	Itaguaru	5210604	city	2	38.1898	0	0	0	0.0	5237	False	False
17	2020-04-21	23	GO	Itumbiara	5211503	city	8	7.63781	0	0	0	0.0	104742	False	False
17	2020-04-21	35	GO	Jataí	5211909	city	4	3.96503	0	0	0	0.0	100882	False	False
17	2020-04-21	28	GO	Luziânia	5212501	city	9	4.32071	-1	2	0	0.2222	208299	False	False
17	2020-04-21	14	GO	Montividiu	5213756	city	1	7.46491	0	0	0	0.0	13396	False	False
17	2020-04-21	8	GO	Morrinhos	5213806	city	0		0	0	0	0.0	46136	False	False
17	2020-04-21	10	GO	Nerópolis	5214507	city	1	3.35008	0	0	0	0.0	29850	False	False
17	2020-04-21	15	GO	Nova Glória	5214861	city	1	12.2489	0	0	0	0.0	8164	False	False
17	2020-04-21	19	GO	Nova Veneza	5215009	city	1	10.14919	0	0	0	0.0	9853	False	False
17	2020-04-21	22	GO	Paranaiguara	5216304	city	1	9.94332	0	0	0	0.0	10057	False	False
17	2020-04-21	9	GO	Paraúna	5216403	city	1	9.10084	0	1	0	1.0	10988	False	False
17	2020-04-21	10	GO	Pirenópolis	5217302	city	0		0	0	0	0.0	24908	False	False
17	2020-04-21	14	GO	Pires do Rio	5217401	city	3	9.53652	0	1	0	0.3333	31458	False	False
17	2020-04-21	2	GO	Planaltina	5217609	city	1	1.11212	0	0	0	0.0	89918	False	False
17	2020-04-21	12	GO	Professor Jamil	5218391	city	5	155.13497	0	1	0	0.2	3223	False	False
17	2020-04-21	11	GO	Rialma	5218607	city	4	36.63675	0	0	0	0.0	10918	False	False
17	2020-04-21	41	GO	Rio Verde	5218805	city	13	5.51673	0	1	0	0.0769	235647	False	False
17	2020-04-21	7	GO	Santo Antônio do Descoberto	5219753	city	1	1.3379	0	0	0	0.0	74744	False	False
17	2020-04-21	19	GO	São Luís de Montes Belos	5220108	city	2	5.91419	0	0	0	0.0	33817	False	False
17	2020-04-21	19	GO	Senador Canedo	5220454	city	2	1.73354	0	0	0	0.0	115371	False	False
17	2020-04-21	28	GO	Silvânia	5220603	city	1	4.83209	0	0	0	0.0	20695	False	False
17	2020-04-21	21	GO	Trindade	5221403	city	7	5.48594	2	0	0	0.0	127599	False	False
17	2020-04-21	10	GO	Uruaçu	5221601	city	0		0	0	0	0.0	40532	False	False
17	2020-04-21	29	GO	Valparaíso de Goiás	5221858	city	7	4.15509	0	1	0	0.1429	168468	False	False
17	2020-04-21	15	GO	Vianópolis	5222005	city	1	7.21345	0	0	0	0.0	13863	False	False
17	2020-04-21	21	MA	Açailândia	2100055	city	8	7.11459	6	0	0	0.0	112445	False	False
17	2020-04-21	4	MA	Alcântara	2100204	city	1	4.5255	0	0	0	0.0	22097	False	False
17	2020-04-21	10	MA	Altamira do Maranhão	2100402	city	1	12.30315	0	0	0	0.0	8128	False	False
17	2020-04-21	3	MA	Anajatuba	2100709	city	1	3.73093	0	1	0	1.0	26803	False	False
17	2020-04-21	4	MA	Arari	2101004	city	3	10.05092	0	0	0	0.0	29848	False	False
17	2020-04-21	6	MA	Bacabal	2101202	city	8	7.62275	2	0	0	0.0	104949	False	False
17	2020-04-21	6	MA	Bacabeira	2101251	city	1	5.86338	0	0	0	0.0	17055	False	False
17	2020-04-21	2	MA	Balsas	2101400	city	4	4.21554	0	0	0	0.0	94887	False	False
17	2020-04-21	5	MA	Barreirinhas	2101707	city	1	1.59928	0	0	0	0.0	62528	False	False
17	2020-04-21	12	MA	Cachoeira Grande	2102374	city	1	10.60333	0	0	0	0.0	9431	False	False
17	2020-04-21	16	MA	Cajapió	2102408	city	1	8.94694	0	0	0	0.0	11177	False	False
17	2020-04-21	12	MA	Cantanhede	2102705	city	1	4.54649	0	0	0	0.0	21995	False	False
17	2020-04-21	10	MA	Caxias	2103000	city	7	4.24551	0	0	0	0.0	164880	False	False
17	2020-04-21	12	MA	Chapadinha	2103208	city	1	1.2551	0	0	0	0.0	79675	False	False
17	2020-04-21	14	MA	Colinas	2103505	city	2	4.85696	0	0	0	0.0	41178	False	False
17	2020-04-21	4	MA	Cururupu	2103703	city	1	3.05857	0	1	0	1.0	32695	False	False
17	2020-04-21	7	MA	Davinópolis	2103752	city	1	7.74713	0	0	0	0.0	12908	False	False
17	2020-04-21	8	MA	Governador Nunes Freire	2104677	city	1	3.90976	0	0	0	0.0	25577	False	False
17	2020-04-21	14	MA	Icatu	2105104	city	0		0	0	0	0.0	27113	False	False
17	2020-04-21	21	MA	Imperatriz	2105302	city	47	18.16903	0	3	0	0.0638	258682	False	False
17	2020-04-21	6	MA	Itapecuru Mirim	2105401	city	0		0	0	0	0.0	68203	False	False
17	2020-04-21	4	MA	Junco do Maranhão	2105658	city	1	29.13753	0	0	0	0.0	3432	False	False
17	2020-04-21	4	MA	Matinha	2106508	city	3	12.83697	0	0	0	0.0	23370	False	False
17	2020-04-21	2	MA	Milagres do Maranhão	2106672	city	1	11.81474	0	0	0	0.0	8464	False	False
17	2020-04-21	5	MA	Miranda do Norte	2106755	city	2	7.04697	0	0	0	0.0	28381	False	False
17	2020-04-21	10	MA	Mirinzal	2106805	city	0		0	0	0	0.0	14962	False	False
17	2020-04-21	5	MA	Morros	2107100	city	1	5.14589	0	0	0	0.0	19433	False	False
17	2020-04-21	19	MA	Paço do Lumiar	2107506	city	51	41.73589	6	3	0	0.0588	122197	False	False
17	2020-04-21	1	MA	Presidente Juscelino	2109205	city	2	15.70598	2	0	0	0.0	12734	False	False
17	2020-04-21	14	MA	Raposa	2109452	city	7	22.75609	2	2	1	0.2857	30761	False	False
17	2020-04-21	4	MA	Rosário	2109601	city	3	7.01919	2	0	0	0.0	42740	False	False
17	2020-04-21	15	MA	Santa Inês	2109908	city	1	1.12304	0	0	0	0.0	89044	False	False
17	2020-04-21	10	MA	Santa Rita	2110203	city	5	13.20829	0	0	0	0.0	37855	False	False
17	2020-04-21	15	MA	São Benedito do Rio Preto	2110401	city	1	5.3582	0	0	0	0.0	18663	False	False
17	2020-04-21	19	MA	São José de Ribamar	2111201	city	111	62.4694	6	5	1	0.045	177687	False	False
17	2020-04-21	33	MA	São Luís	2111300	city	1300	117.97975	168	51	4	0.0392	1101884	False	False
17	2020-04-21	18	MA	Timon	2112209	city	9	5.32207	0	0	0	0.0	169107	False	False
17	2020-04-21	6	MA	Trizidela do Vale	2112233	city	1	4.54587	0	0	0	0.0	21998	False	False
17	2020-04-21	5	MA	Tuntum	2112308	city	1	2.39051	0	0	0	0.0	41832	False	False
17	2020-04-21	14	MA	Urbano Santos	2112605	city	3	9.05742	0	0	0	0.0	33122	False	False
17	2020-04-21	5	MA	Vargem Grande	2112704	city	1	1.7696	0	0	0	0.0	56510	False	False
17	2020-04-21	12	MA	Viana	2112803	city	2	3.81381	0	0	0	0.0	52441	False	False
17	2020-04-21	11	MA	Vitória do Mearim	2112902	city	3	9.15639	0	0	0	0.0	32764	False	False
17	2020-04-21	2	MA	Vitorino Freire	2113009	city	1	3.17229	0	0	0	0.0	31523	False	False
17	2020-04-21	10	MA	Zé Doca	2114007	city	3	5.80114	0	0	0	0.0	51714	False	False
17	2020-04-21	10	MG	Abaeté	3100203	city	1	4.30348	0	0	0	0.0	23237	False	False
17	2020-04-21	22	MG	Alfenas	3101607	city	2	2.50013	0	0	0	0.0	79996	False	False
17	2020-04-21	7	MG	Almenara	3101706	city	2	4.77373	0	0	0	0.0	41896	False	False
17	2020-04-21	14	MG	Alpercata	3101805	city	1	13.46983	0	0	0	0.0	7424	False	False
17	2020-04-21	21	MG	Araguari	3103504	city	7	5.96928	0	0	0	0.0	117267	False	False
17	2020-04-21	8	MG	Araxá	3104007	city	3	2.82409	0	0	0	0.0	106229	False	False
17	2020-04-21	3	MG	Arceburgo	3104106	city	1	9.28333	0	0	0	0.0	10772	False	False
17	2020-04-21	20	MG	Arcos	3104205	city	7	17.45984	0	0	0	0.0	40092	False	False
17	2020-04-21	20	MG	Barbacena	3105608	city	4	2.91305	1	0	0	0.0	137313	False	False
17	2020-04-21	7	MG	Belmiro Braga	3106101	city	1	29.16302	0	1	0	1.0	3429	False	False
17	2020-04-21	37	MG	Belo Horizonte	3106200	city	467	18.59025	7	8	0	0.0171	2512070	False	False
17	2020-04-21	30	MG	Betim	3106705	city	10	2.27614	0	0	0	0.0	439340	False	False
17	2020-04-21	27	MG	Boa Esperança	3107109	city	6	14.95253	0	0	0	0.0	40127	False	False
17	2020-04-21	30	MG	Bom Despacho	3107406	city	1	1.97609	0	0	0	0.0	50605	False	False
17	2020-04-21	10	MG	Bonfim	3108107	city	1	14.56028	0	1	0	1.0	6868	False	False
17	2020-04-21	13	MG	Borda da Mata	3108305	city	2	10.30291	0	0	0	0.0	19412	False	False
17	2020-04-21	15	MG	Botelhos	3108404	city	1	6.67958	0	0	0	0.0	14971	False	False
17	2020-04-21	5	MG	Caeté	3110004	city	1	2.23624	0	0	0	0.0	44718	False	False
17	2020-04-21	5	MG	Camanducaia	3110509	city	2	9.18695	0	0	0	0.0	21770	False	False
17	2020-04-21	16	MG	Cambuí	3110608	city	7	23.68786	0	0	0	0.0	29551	False	False
17	2020-04-21	11	MG	Cambuquira	3110707	city	1	7.80396	0	0	0	0.0	12814	False	False
17	2020-04-21	26	MG	Campo Belo	3111200	city	3	5.55257	0	0	0	0.0	54029	False	False
17	2020-04-21	30	MG	Campos Altos	3111507	city	1	6.46789	0	0	0	0.0	15461	False	False
17	2020-04-21	10	MG	Campos Gerais	3111606	city	1	3.47536	0	0	0	0.0	28774	False	False
17	2020-04-21	21	MG	Capitólio	3112802	city	1	11.5848	0	0	0	0.0	8632	False	False
17	2020-04-21	14	MG	Carangola	3113305	city	1	3.0303	0	0	0	0.0	33000	False	False
17	2020-04-21	3	MG	Carlos Chagas	3113701	city	1	5.3087	0	0	0	0.0	18837	False	False
17	2020-04-21	18	MG	Carmo da Cachoeira	3113909	city	1	8.21693	0	0	0	0.0	12170	False	False
17	2020-04-21	26	MG	Carmo do Cajuru	3114204	city	2	8.89759	0	0	0	0.0	22478	False	False
17	2020-04-21	8	MG	Cataguases	3115300	city	3	3.99345	0	1	1	0.3333	75123	False	False
17	2020-04-21	16	MG	Centralina	3115805	city	1	9.66184	0	0	0	0.0	10350	False	False
17	2020-04-21	11	MG	Conceição das Alagoas	3117306	city	2	7.17026	0	0	0	0.0	27893	False	False
17	2020-04-21	5	MG	Conselheiro Lafaiete	3118304	city	11	8.55439	0	0	0	0.0	128589	False	False
17	2020-04-21	30	MG	Contagem	3118601	city	38	5.72414	2	0	0	0.0	663855	False	False
17	2020-04-21	5	MG	Coromandel	3119302	city	2	7.1495	0	0	0	0.0	27974	False	False
17	2020-04-21	36	MG	Coronel Fabriciano	3119401	city	6	5.46175	0	0	0	0.0	109855	False	False
17	2020-04-21	2	MG	Curvelo	3120904	city	1	1.24799	0	0	0	0.0	80129	False	False
17	2020-04-21	16	MG	Divinésia	3121902	city	1	29.26544	0	0	0	0.0	3417	False	False
17	2020-04-21	45	MG	Divinópolis	3122306	city	41	17.21026	2	1	0	0.0244	238230	False	False
17	2020-04-21	19	MG	Esmeraldas	3124104	city	1	1.41739	0	0	0	0.0	70552	False	False
17	2020-04-21	4	MG	Espera Feliz	3124203	city	2	8.01571	0	0	0	0.0	24951	False	False
17	2020-04-21	10	MG	Espinosa	3124302	city	1	3.16286	0	1	0	1.0	31617	False	False
17	2020-04-21	1	MG	Espírito Santo do Dourado	3124401	city	1	21.31287	1	0	0	0.0	4692	False	False
17	2020-04-21	24	MG	Extrema	3125101	city	19	52.44997	3	1	0	0.0526	36225	False	False
17	2020-04-21	11	MG	Ferros	3125903	city	5	50.9165	2	0	0	0.0	9820	False	False
17	2020-04-21	16	MG	Formiga	3126109	city	3	4.43243	1	0	0	0.0	67683	False	False
17	2020-04-21	16	MG	Frutal	3127107	city	2	3.36157	0	0	0	0.0	59496	False	False
17	2020-04-21	8	MG	Goianá	3127388	city	3	75.64297	0	0	0	0.0	3966	False	False
17	2020-04-21	27	MG	Governador Valadares	3127701	city	10	3.5729	2	2	0	0.2	279885	False	False
17	2020-04-21	8	MG	Guaranésia	3128303	city	1	5.25735	0	0	0	0.0	19021	False	False
17	2020-04-21	5	MG	Guaxupé	3128709	city	2	3.8523	0	0	0	0.0	51917	False	False
17	2020-04-21	26	MG	Guimarânia	3128907	city	1	12.43936	0	0	0	0.0	8039	False	False
17	2020-04-21	11	MG	Ibirité	3129806	city	4	2.21971	0	0	0	0.0	180204	False	False
17	2020-04-21	32	MG	Importados/Indefinidos		city	12		0	0	0	0.0		False	False
17	2020-04-21	14	MG	Ipaba	3131158	city	2	10.74864	0	0	0	0.0	18607	False	False
17	2020-04-21	41	MG	Ipatinga	3131307	city	9	3.41673	1	0	0	0.0	263410	False	False
17	2020-04-21	11	MG	Ipuiúna	3131505	city	1	9.92162	0	0	0	0.0	10079	False	False
17	2020-04-21	19	MG	Itabira	3131703	city	6	4.9975	0	1	0	0.1667	120060	False	False
17	2020-04-21	5	MG	Itaguara	3132206	city	1	7.48615	0	0	0	0.0	13358	False	False
17	2020-04-21	12	MG	Itajubá	3132404	city	2	2.06464	0	0	0	0.0	96869	False	False
17	2020-04-21	13	MG	Itanhandu	3133105	city	4	26.09093	0	0	0	0.0	15331	False	False
17	2020-04-21	3	MG	Itaobim	3133303	city	1	4.74789	0	0	0	0.0	21062	False	False
17	2020-04-21	12	MG	Itapecerica	3133501	city	3	13.7855	0	0	0	0.0	21762	False	False
17	2020-04-21	15	MG	Itapeva	3133600	city	1	10.22181	0	0	0	0.0	9783	False	False
17	2020-04-21	6	MG	Itaúna	3133808	city	1	1.0728	0	0	0	0.0	93214	False	False
17	2020-04-21	11	MG	Ituiutaba	3134202	city	1	0.95537	0	0	0	0.0	104671	False	False
17	2020-04-21	11	MG	Jaboticatubas	3134608	city	1	4.9645	0	0	0	0.0	20143	False	False
17	2020-04-21	17	MG	Janaúba	3135100	city	3	4.18714	0	0	0	0.0	71648	False	False
17	2020-04-21	16	MG	Jeceaba	3135407	city	1	20.35831	0	0	0	0.0	4912	False	False
17	2020-04-21	13	MG	João Monlevade	3136207	city	2	2.50282	1	0	0	0.0	79910	False	False
17	2020-04-21	39	MG	Juiz de Fora	3136702	city	99	17.40283	4	2	0	0.0202	568873	False	False
17	2020-04-21	30	MG	Lagoa da Prata	3137205	city	14	26.83792	0	0	0	0.0	52165	False	False
17	2020-04-21	3	MG	Lagoa Santa	3137601	city	3	4.64922	0	0	0	0.0	64527	False	False
17	2020-04-21	21	MG	Lavras	3138203	city	7	6.74549	1	0	0	0.0	103773	False	False
17	2020-04-21	6	MG	Leopoldina	3138401	city	1	1.90161	0	0	0	0.0	52587	False	False
17	2020-04-21	16	MG	Machado	3139003	city	2	4.74687	0	0	0	0.0	42133	False	False
17	2020-04-21	23	MG	Manhuaçu	3139409	city	3	3.32487	0	0	0	0.0	90229	False	False
17	2020-04-21	33	MG	Mariana	3140001	city	12	19.76154	3	1	0	0.0833	60724	False	False
17	2020-04-21	13	MG	Mário Campos	3140159	city	1	6.48677	0	0	0	0.0	15416	False	False
17	2020-04-21	1	MG	Maripá de Minas	3140209	city	1	33.63606	1	0	0	0.0	2973	False	False
17	2020-04-21	10	MG	Marliéria	3140308	city	1	24.7586	0	0	0	0.0	4039	False	False
17	2020-04-21	8	MG	Matias Barbosa	3140803	city	0		0	0	0	0.0	14468	False	False
17	2020-04-21	16	MG	Matozinhos	3141108	city	1	2.6441	0	0	0	0.0	37820	False	False
17	2020-04-21	5	MG	Monte Azul	3142908	city	1	4.79524	0	0	0	0.0	20854	False	False
17	2020-04-21	11	MG	Monte Carmelo	3143104	city	5	10.45828	0	0	0	0.0	47809	False	False
17	2020-04-21	16	MG	Montes Claros	3143302	city	5	1.22148	0	1	0	0.2	409341	False	False
17	2020-04-21	5	MG	Munhoz	3143807	city	3	49.7595	0	0	0	0.0	6029	False	False
17	2020-04-21	24	MG	Muriaé	3143906	city	7	6.43601	2	0	0	0.0	108763	False	False
17	2020-04-21	18	MG	Nanuque	3144300	city	2	4.90798	0	1	0	0.5	40750	False	False
17	2020-04-21	4	MG	Nazareno	3144508	city	1	11.6171	0	0	0	0.0	8608	False	False
17	2020-04-21	36	MG	Nova Lima	3144805	city	45	47.42383	0	0	0	0.0	94889	False	False
17	2020-04-21	10	MG	Nova Serrana	3145208	city	1	0.97378	0	1	0	1.0	102693	False	False
17	2020-04-21	6	MG	Novo Cruzeiro	3145307	city	1	3.19173	0	0	0	0.0	31331	False	False
17	2020-04-21	16	MG	Ouro Fino	3146008	city	1	2.97274	0	1	0	1.0	33639	False	False
17	2020-04-21	17	MG	Paracatu	3147006	city	8	8.58756	0	0	0	0.0	93158	False	False
17	2020-04-21	13	MG	Pará de Minas	3147105	city	5	5.3209	0	0	0	0.0	93969	False	False
17	2020-04-21	17	MG	Paraisópolis	3147303	city	4	18.97263	0	2	0	0.5	21083	False	False
17	2020-04-21	8	MG	Passos	3147907	city	1	0.872	0	0	0	0.0	114679	False	False
17	2020-04-21	18	MG	Patos de Minas	3148004	city	13	8.52526	1	1	0	0.0769	152488	False	False
17	2020-04-21	39	MG	Patrocínio	3148103	city	9	9.91659	0	1	0	0.1111	90757	False	False
17	2020-04-21	10	MG	Perdões	3149903	city	1	4.67508	0	0	0	0.0	21390	False	False
17	2020-04-21	10	MG	Pirapetinga	3151107	city	1	9.3006	0	0	0	0.0	10752	False	False
17	2020-04-21	12	MG	Pirapora	3151206	city	2	3.54434	0	0	0	0.0	56428	False	False
17	2020-04-21	15	MG	Piumhi	3151503	city	2	5.76518	0	1	0	0.5	34691	False	False
17	2020-04-21	33	MG	Poços de Caldas	3151800	city	8	4.77906	0	1	0	0.125	167397	False	False
17	2020-04-21	2	MG	Porto Firme	3152303	city	1	8.86603	0	0	0	0.0	11279	False	False
17	2020-04-21	21	MG	Pouso Alegre	3152501	city	21	13.93155	0	2	0	0.0952	150737	False	False
17	2020-04-21	20	MG	Ribeirão das Neves	3154606	city	2	0.59727	0	0	0	0.0	334858	False	False
17	2020-04-21	26	MG	Sabará	3156700	city	10	7.33439	0	0	0	0.0	136344	False	False
17	2020-04-21	24	MG	Santa Luzia	3157807	city	5	2.28171	0	0	0	0.0	219134	False	False
17	2020-04-21	13	MG	Santa Maria de Itabira	3158003	city	1	9.21914	0	0	0	0.0	10847	False	False
17	2020-04-21	20	MG	Santana do Paraíso	3158953	city	3	8.65476	1	0	0	0.0	34663	False	False
17	2020-04-21	20	MG	Santo Antônio do Monte	3160405	city	3	10.6221	0	0	0	0.0	28243	False	False
17	2020-04-21	4	MG	Santos Dumont	3160702	city	3	6.45342	2	0	0	0.0	46487	False	False
17	2020-04-21	11	MG	São Brás do Suaçuí	3160900	city	1	26.75227	0	0	0	0.0	3738	False	False
17	2020-04-21	11	MG	São Gotardo	3162104	city	2	5.63873	0	0	0	0.0	35469	False	False
17	2020-04-21	27	MG	São João del Rei	3162500	city	4	4.4404	0	0	0	0.0	90082	False	False
17	2020-04-21	14	MG	São João Nepomuceno	3162906	city	1	3.79348	0	0	0	0.0	26361	False	False
17	2020-04-21	2	MG	São José da Lapa	3162955	city	2	8.41538	0	0	0	0.0	23766	False	False
17	2020-04-21	12	MG	São Lourenço	3163706	city	2	4.36196	0	0	0	0.0	45851	False	False
17	2020-04-21	5	MG	São Sebastião do Paraíso	3164704	city	2	2.81865	0	1	0	0.5	70956	False	False
17	2020-04-21	8	MG	São Tomás de Aquino	3165107	city	2	28.48597	0	1	0	0.5	7021	False	False
17	2020-04-21	17	MG	Sarzedo	3165537	city	1	3.05325	0	0	0	0.0	32752	False	False
17	2020-04-21	16	MG	Senador Amaral	3165578	city	4	74.6826	0	0	0	0.0	5356	False	False
17	2020-04-21	24	MG	Serra do Salitre	3166808	city	1	8.63409	0	0	0	0.0	11582	False	False
17	2020-04-21	36	MG	Sete Lagoas	3167202	city	6	2.50377	0	0	0	0.0	239639	False	False
17	2020-04-21	3	MG	Sobrália	3167707	city	1	18.00828	0	0	0	0.0	5553	False	False
17	2020-04-21	30	MG	Timóteo	3168705	city	8	8.90452	0	0	0	0.0	89842	False	False
17	2020-04-21	20	MG	Toledo	3169109	city	3	47.93864	0	0	0	0.0	6258	False	False
17	2020-04-21	4	MG	Três Pontas	3169406	city	2	3.52448	0	1	0	0.5	56746	False	False
17	2020-04-21	16	MG	Ubá	3169901	city	4	3.46164	0	0	0	0.0	115552	False	False
17	2020-04-21	33	MG	Uberaba	3170107	city	26	7.78949	3	3	1	0.1154	333783	False	False
17	2020-04-21	36	MG	Uberlândia	3170206	city	71	10.27043	0	4	0	0.0563	691305	False	False
17	2020-04-21	23	MG	Unaí	3170404	city	2	2.37029	0	0	0	0.0	84378	False	False
17	2020-04-21	18	MG	Varginha	3170701	city	11	8.11461	0	1	0	0.0909	135558	False	False
17	2020-04-21	3	MG	Varzelândia	3170909	city	1	5.17598	0	1	1	1.0	19320	False	False
17	2020-04-21	14	MG	Vazante	3171006	city	2	9.71345	0	0	0	0.0	20590	False	False
17	2020-04-21	3	MG	Vespasiano	3171204	city	0		0	0	0	0.0	127601	False	False
17	2020-04-21	3	MG	Viçosa	3171303	city	0		0	0	0	0.0	78846	False	False
17	2020-04-21	22	MS	Alcinópolis	5000252	city	1	18.71608	0	0	0	0.0	5343	False	False
17	2020-04-21	2	MS	Bataguassu	5001904	city	1	4.34329	0	0	0	0.0	23024	False	False
17	2020-04-21	26	MS	Batayporã	5002001	city	6	52.96143	0	2	0	0.3333	11329	False	False
17	2020-04-21	39	MS	Campo Grande	5002704	city	90	10.04484	1	2	0	0.0222	895982	False	False
17	2020-04-21	17	MS	Chapadão do Sul	5002951	city	9	35.68879	1	0	0	0.0	25218	False	False
17	2020-04-21	15	MS	Corumbá	5003207	city	2	1.79477	0	0	0	0.0	111435	False	False
17	2020-04-21	9	MS	Coxim	5003306	city	1	2.98125	0	0	0	0.0	33543	False	False
17	2020-04-21	25	MS	Dourados	5003702	city	11	4.93386	0	0	0	0.0	222949	False	False
17	2020-04-21	4	MS	Ladário	5005202	city	1	4.28614	0	0	0	0.0	23331	False	False
17	2020-04-21	6	MS	Miranda	5005608	city	1	3.56977	0	0	0	0.0	28013	False	False
17	2020-04-21	5	MS	Mundo Novo	5005681	city	2	10.88969	0	0	0	0.0	18366	False	False
17	2020-04-21	10	MS	Naviraí	5005707	city	1	1.82222	0	0	0	0.0	54878	False	False
17	2020-04-21	22	MS	Nova Andradina	5006200	city	11	20.23026	0	0	0	0.0	54374	False	False
17	2020-04-21	4	MS	Paraíso das Águas	5006275	city	1	18.0018	0	0	0	0.0	5555	False	False
17	2020-04-21	11	MS	Paranaíba	5006309	city	2	4.74518	0	0	0	0.0	42148	False	False
17	2020-04-21	32	MS	Ponta Porã	5006606	city	1	1.08078	0	0	0	0.0	92526	False	False
17	2020-04-21	26	MS	Rio Verde de Mato Grosso	5007406	city	1	5.06432	0	0	0	0.0	19746	False	False
17	2020-04-21	4	MS	Selvíria	5007802	city	1	15.31628	0	0	0	0.0	6529	False	False
17	2020-04-21	34	MS	Sidrolândia	5007901	city	1	1.73415	0	0	0	0.0	57665	False	False
17	2020-04-21	15	MS	Sonora	5007935	city	11	57.0717	0	0	0	0.0	19274	False	False
17	2020-04-21	21	MS	Três Lagoas	5008305	city	18	14.82848	0	2	1	0.1111	121388	False	False
17	2020-04-21	18	MT	Alta Floresta	5100250	city	1	1.93117	0	0	0	0.0	51782	False	False
17	2020-04-21	16	MT	Aripuanã	5101407	city	2	8.94694	0	1	0	0.5	22354	False	False
17	2020-04-21	4	MT	Barra do Garças	5101803	city	3	4.91707	0	1	0	0.3333	61012	False	False
17	2020-04-21	16	MT	Cáceres	5102504	city	4	4.23837	0	1	0	0.25	94376	False	False
17	2020-04-21	18	MT	Campo Novo do Parecis	5102637	city	1	2.82805	0	0	0	0.0	35360	False	False
17	2020-04-21	16	MT	Canarana	5102702	city	1	4.63414	0	0	0	0.0	21579	False	False
17	2020-04-21	15	MT	Chapada dos Guimarães	5103007	city	0		0	0	0	0.0	19752	False	False
17	2020-04-21	7	MT	Conquista D'Oeste	5103361	city	1	24.76474	0	0	0	0.0	4038	False	False
17	2020-04-21	33	MT	Cuiabá	5103403	city	96	15.67227	0	1	0	0.0104	612547	False	False
17	2020-04-21	16	MT	Importados/Indefinidos		city	4		0	0	0	0.0		False	False
17	2020-04-21	4	MT	Ipiranga do Norte	5104526	city	1	13.04291	0	0	0	0.0	7667	False	False
17	2020-04-21	14	MT	Lambari D'Oeste	5105234	city	1	16.3372	0	0	0	0.0	6121	False	False
17	2020-04-21	20	MT	Lucas do Rio Verde	5105259	city	1	1.52593	0	1	0	1.0	65534	False	False
17	2020-04-21	4	MT	Mirassol d'Oeste	5105622	city	1	3.60503	0	0	0	0.0	27739	False	False
17	2020-04-21	29	MT	Nova Monte Verde	5108956	city	1	10.89562	0	0	0	0.0	9178	False	False
17	2020-04-21	18	MT	Nova Mutum	5106224	city	1	2.20371	0	0	0	0.0	45378	False	False
17	2020-04-21	8	MT	Pontes e Lacerda	5106752	city	1	2.2009	0	0	0	0.0	45436	False	False
17	2020-04-21	15	MT	Primavera do Leste	5107040	city	4	6.44964	0	0	0	0.0	62019	False	False
17	2020-04-21	23	MT	Rondonópolis	5107602	city	24	10.32298	0	1	0	0.0417	232491	False	False
17	2020-04-21	16	MT	São José dos Quatro Marcos	5107107	city	4	21.1573	0	0	0	0.0	18906	False	False
17	2020-04-21	20	MT	Sinop	5107909	city	13	9.09116	0	0	0	0.0	142996	False	False
17	2020-04-21	21	MT	Tangará da Serra	5107958	city	5	4.81928	0	0	0	0.0	103750	False	False
17	2020-04-21	16	MT	União do Sul	5108303	city	1	28.36879	0	0	0	0.0	3525	False	False
17	2020-04-21	30	MT	Várzea Grande	5108402	city	9	3.15822	0	0	0	0.0	284971	False	False
17	2020-04-21	2	MT	Vila Bela da Santíssima Trindade	5105507	city	1	6.2004	0	0	0	0.0	16128	False	False
17	2020-04-21	22	PA	Abaetetuba	1500107	city	6	3.80474	0	0	0	0.0	157698	False	False
17	2020-04-21	11	PA	Acará	1500206	city	1	1.79885	0	0	0	0.0	55591	False	False
17	2020-04-21	5	PA	Afuá	1500305	city	1	2.54985	0	0	0	0.0	39218	False	False
17	2020-04-21	19	PA	Altamira	1500602	city	6	5.23588	0	0	0	0.0	114594	False	False
17	2020-04-21	28	PA	Ananindeua	1500800	city	111	20.91979	23	1	0	0.009	530598	False	False
17	2020-04-21	2	PA	Augusto Corrêa	1500909	city	2	4.34802	1	0	0	0.0	45998	False	False
17	2020-04-21	21	PA	Barcarena	1501303	city	5	4.01027	0	0	0	0.0	124680	False	False
17	2020-04-21	35	PA	Belém	1501402	city	674	45.15172	64	24	1	0.0356	1492745	False	False
17	2020-04-21	19	PA	Benevides	1501501	city	8	12.75165	0	0	0	0.0	62737	False	False
17	2020-04-21	8	PA	Bragança	1501709	city	6	4.69903	1	0	0	0.0	127686	False	False
17	2020-04-21	2	PA	Breves	1501808	city	4	3.8948	1	1	1	0.25	102701	False	False
17	2020-04-21	11	PA	Bujaru	1501907	city	3	10.29795	1	0	0	0.0	29132	False	False
17	2020-04-21	7	PA	Cachoeira do Arari	1502004	city	1	4.20751	0	0	0	0.0	23767	False	False
17	2020-04-21	16	PA	Cametá	1502103	city	2	1.45043	0	1	0	0.5	137890	False	False
17	2020-04-21	8	PA	Canaã dos Carajás	1502152	city	1	2.69651	0	1	0	1.0	37085	False	False
17	2020-04-21	9	PA	Capanema	1502202	city	8	11.58967	4	0	0	0.0	69027	False	False
17	2020-04-21	7	PA	Capitão Poço	1502301	city	1	1.84152	0	0	0	0.0	54303	False	False
17	2020-04-21	27	PA	Castanhal	1502400	city	19	9.46248	2	0	0	0.0	200793	False	False
17	2020-04-21	2	PA	Colares	1502608	city	1	8.27472	0	0	0	0.0	12085	False	False
17	2020-04-21	9	PA	Conceição do Araguaia	1502707	city	1	2.08925	0	0	0	0.0	47864	False	False
17	2020-04-21	7	PA	Curralinho	1502806	city	1	2.90293	0	0	0	0.0	34448	False	False
17	2020-04-21	19	PA	Goianésia do Pará	1503093	city	1	2.47066	0	0	0	0.0	40475	False	False
17	2020-04-21	3	PA	Igarapé-Açu	1503200	city	2	5.15371	0	0	0	0.0	38807	False	False
17	2020-04-21	2	PA	Importados/Indefinidos		city	1		0	0	0	0.0		False	False
17	2020-04-21	1	PA	Inhangapi	1503408	city	1	8.53898	1	0	0	0.0	11711	False	False
17	2020-04-21	27	PA	Itaituba	1503606	city	6	5.9261	0	0	0	0.0	101247	False	False
17	2020-04-21	7	PA	Juruti	1503903	city	3	5.1775	0	0	0	0.0	57943	False	False
17	2020-04-21	2	PA	Mãe do Rio	1504059	city	1	3.3248	0	0	0	0.0	30077	False	False
17	2020-04-21	30	PA	Marabá	1504208	city	6	2.14785	1	0	0	0.0	279349	False	False
17	2020-04-21	7	PA	Marapanim	1504406	city	1	3.52908	0	0	0	0.0	28336	False	False
17	2020-04-21	22	PA	Marituba	1504422	city	18	13.68603	1	1	0	0.0556	131521	False	False
17	2020-04-21	7	PA	Monte Alegre	1504802	city	1	1.72319	0	0	0	0.0	58032	False	False
17	2020-04-21	7	PA	Muaná	1504901	city	2	4.95675	0	0	0	0.0	40349	False	False
17	2020-04-21	8	PA	Nova Ipixuna	1504976	city	1	5.99592	0	0	0	0.0	16678	False	False
17	2020-04-21	19	PA	Novo Progresso	1505031	city	2	7.76337	0	0	0	0.0	25762	False	False
17	2020-04-21	8	PA	Óbidos	1505106	city	1	1.91802	0	0	0	0.0	52137	False	False
17	2020-04-21	19	PA	Oeiras do Pará	1505205	city	3	9.22736	0	0	0	0.0	32512	False	False
17	2020-04-21	2	PA	Oriximiná	1505304	city	1	1.36806	0	0	0	0.0	73096	False	False
17	2020-04-21	2	PA	Ourém	1505403	city	2	11.20951	0	0	0	0.0	17842	False	False
17	2020-04-21	1	PA	Pacajá	1505486	city	1	2.09617	1	0	0	0.0	47706	False	False
17	2020-04-21	25	PA	Parauapebas	1505536	city	25	12.00348	6	4	0	0.16	208273	False	False
17	2020-04-21	6	PA	Primavera	1506104	city	1	9.23788	0	0	0	0.0	10825	False	False
17	2020-04-21	11	PA	Quatipuru	1506112	city	1	7.34862	0	0	0	0.0	13608	False	False
17	2020-04-21	8	PA	Rondon do Pará	1506187	city	2	3.81993	0	1	0	0.5	52357	False	False
17	2020-04-21	9	PA	Salinópolis	1506203	city	2	4.91703	0	0	0	0.0	40675	False	False
17	2020-04-21	3	PA	Salvaterra	1506302	city	2	8.42034	0	0	0	0.0	23752	False	False
17	2020-04-21	8	PA	Santa Bárbara do Pará	1506351	city	4	18.97623	2	0	0	0.0	21079	False	False
17	2020-04-21	3	PA	Santa Cruz do Arari	1506401	city	3	29.62085	0	0	0	0.0	10128	False	False
17	2020-04-21	2	PA	Santa Izabel do Pará	1506500	city	6	8.47446	4	0	0	0.0	70801	False	False
17	2020-04-21	1	PA	Santa Maria do Pará	1506609	city	1	4.02236	1	0	0	0.0	24861	False	False
17	2020-04-21	21	PA	Santarém	1506807	city	28	9.19272	0	3	1	0.1071	304589	False	False
17	2020-04-21	15	PA	Santo Antônio do Tauá	1507003	city	7	22.23493	0	0	0	0.0	31482	False	False
17	2020-04-21	19	PA	São Geraldo do Araguaia	1507458	city	1	4.02463	0	0	0	0.0	24847	False	False
17	2020-04-21	11	PA	São Miguel do Guamá	1507607	city	6	10.17191	4	1	0	0.1667	58986	False	False
17	2020-04-21	1	PA	São Sebastião da Boa Vista	1507706	city	3	11.26126	3	0	0	0.0	26640	False	False
17	2020-04-21	1	PA	Tailândia	1507953	city	1	0.94039	1	0	0	0.0	106339	False	False
17	2020-04-21	2	PA	Terra Alta	1507961	city	1	8.53242	0	0	0	0.0	11720	False	False
17	2020-04-21	1	PA	Tracuateua	1508035	city	1	3.23008	1	0	0	0.0	30959	False	False
17	2020-04-21	8	PA	Tucumã	1508084	city	1	2.52512	0	0	0	0.0	39602	False	False
17	2020-04-21	22	PA	Tucuruí	1508100	city	4	3.5193	0	0	0	0.0	113659	False	False
17	2020-04-21	7	PA	Vigia	1508209	city	9	16.76415	1	0	0	0.0	53686	False	False
17	2020-04-21	2	PA	Xinguara	1508407	city	1	2.23459	0	0	0	0.0	44751	False	False
17	2020-04-21	14	PB	Bayeux	2501807	city	9	9.28984	0	1	0	0.1111	96880	False	False
17	2020-04-21	2	PB	Bom Jesus	2502201	city	1	39.04725	0	0	0	0.0	2561	False	False
17	2020-04-21	21	PB	Cabedelo	2503209	city	12	17.71584	1	2	0	0.1667	67736	False	False
17	2020-04-21	1	PB	Cajazeiras	2503704	city	2	3.22617	2	1	1	0.5	61993	False	False
17	2020-04-21	26	PB	Campina Grande	2504009	city	20	4.88125	8	2	0	0.1	409731	False	False
17	2020-04-21	1	PB	Conde	2504603	city	1	4.05351	1	0	0	0.0	24670	False	False
17	2020-04-21	4	PB	Congo	2504702	city	1	20.89427	0	0	0	0.0	4786	False	False
17	2020-04-21	1	PB	Cruz do Espírito Santo	2504900	city	1	5.77401	1	0	0	0.0	17319	False	False
17	2020-04-21	30	PB	Igaracy	2502607	city	1	16.34788	0	0	0	0.0	6117	False	False
17	2020-04-21	1	PB	Itabaiana	2506905	city	1	4.08547	1	0	0	0.0	24477	False	False
17	2020-04-21	35	PB	João Pessoa	2507507	city	205	25.33946	20	25	5	0.122	809015	False	False
17	2020-04-21	19	PB	Junco do Seridó	2507804	city	3	41.95804	0	1	0	0.3333	7150	False	False
17	2020-04-21	23	PB	Patos	2510808	city	8	7.4346	0	2	0	0.25	107605	False	False
17	2020-04-21	6	PB	Pombal	2512101	city	2	6.09738	0	0	0	0.0	32801	False	False
17	2020-04-21	4	PB	Queimadas	2512507	city	1	2.27443	0	0	0	0.0	43967	False	False
17	2020-04-21	5	PB	Riachão do Poço	2512762	city	1	22.17787	0	1	0	1.0	4509	False	False
17	2020-04-21	15	PB	Santa Rita	2513703	city	24	17.57135	4	2	0	0.0833	136586	False	False
17	2020-04-21	5	PB	São Bento	2513901	city	1	2.9385	0	0	0	0.0	34031	False	False
17	2020-04-21	8	PB	São João do Rio do Peixe	2500700	city	1	5.54508	0	0	0	0.0	18034	False	False
17	2020-04-21	10	PB	Sapé	2515302	city	3	5.70071	0	1	0	0.3333	52625	False	False
17	2020-04-21	19	PB	Serra Branca	2515500	city	1	7.2998	0	0	0	0.0	13699	False	False
17	2020-04-21	26	PB	Sousa	2516201	city	1	1.44001	0	0	0	0.0	69444	False	False
17	2020-04-21	8	PB	Taperoá	2516508	city	1	6.50364	0	1	0	1.0	15376	False	False
17	2020-04-21	13	PE	Abreu e Lima	2600054	city	29	29.0029	0	0	0	0.0	99990	False	False
17	2020-04-21	3	PE	Alagoinha	2600609	city	1	6.83247	0	0	0	0.0	14636	False	False
17	2020-04-21	21	PE	Aliança	2600708	city	5	13.02558	0	1	0	0.2	38386	False	False
17	2020-04-21	3	PE	Altinho	2600807	city	1	4.35313	0	0	0	0.0	22972	False	False
17	2020-04-21	6	PE	Amaraji	2600906	city	1	4.38039	0	1	0	1.0	22829	False	False
17	2020-04-21	9	PE	Araçoiaba	2601052	city	2	9.74469	0	0	0	0.0	20524	False	False
17	2020-04-21	14	PE	Arcoverde	2601201	city	11	14.79728	1	2	0	0.1818	74338	False	False
17	2020-04-21	36	PE	Belo Jardim	2601706	city	5	6.54116	1	0	0	0.0	76439	False	False
17	2020-04-21	9	PE	Bezerros	2601904	city	2	3.28958	1	0	0	0.0	60798	False	False
17	2020-04-21	12	PE	Bom Conselho	2602100	city	2	4.11913	0	1	0	0.5	48554	False	False
17	2020-04-21	15	PE	Bom Jardim	2602209	city	3	7.65619	0	1	0	0.3333	39184	False	False
17	2020-04-21	4	PE	Bonito	2602308	city	2	5.24466	1	1	0	0.5	38134	False	False
17	2020-04-21	19	PE	Cabo de Santo Agostinho	2602902	city	32	15.45535	2	12	1	0.375	207048	False	False
17	2020-04-21	16	PE	Cachoeirinha	2603108	city	8	39.25417	0	0	0	0.0	20380	False	False
17	2020-04-21	3	PE	Caetés	2603207	city	1	3.47959	0	0	0	0.0	28739	False	False
17	2020-04-21	26	PE	Camaragibe	2603454	city	110	69.69612	5	10	2	0.0909	157828	False	False
17	2020-04-21	13	PE	Capoeiras	2603801	city	1	4.98803	0	0	0	0.0	20048	False	False
17	2020-04-21	8	PE	Carnaíba	2603900	city	1	5.11483	0	1	0	1.0	19551	False	False
17	2020-04-21	13	PE	Carpina	2604007	city	3	3.58676	0	0	0	0.0	83641	False	False
17	2020-04-21	30	PE	Caruaru	2604106	city	15	4.15377	0	2	0	0.1333	361118	False	False
17	2020-04-21	15	PE	Catende	2604205	city	2	4.66287	0	1	0	0.5	42892	False	False
17	2020-04-21	8	PE	Chã de Alegria	2604403	city	2	14.79509	0	0	0	0.0	13518	False	False
17	2020-04-21	10	PE	Chã Grande	2604502	city	3	13.82616	0	0	0	0.0	21698	False	False
17	2020-04-21	6	PE	Cupira	2605004	city	1	4.14817	0	0	0	0.0	24107	False	False
17	2020-04-21	3	PE	Custódia	2605103	city	1	2.69462	0	0	0	0.0	37111	False	False
17	2020-04-21	6	PE	Escada	2605202	city	4	5.80762	1	0	0	0.0	68875	False	False
17	2020-04-21	6	PE	Feira Nova	2605400	city	2	9.0371	0	0	0	0.0	22131	False	False
17	2020-04-21	26	PE	Fernando de Noronha	2605459	city	29	947.40281	2	0	0	0.0	3061	False	False
17	2020-04-21	2	PE	Ferreiros	2605509	city	1	8.24878	0	0	0	0.0	12123	False	False
17	2020-04-21	13	PE	Frei Miguelinho	2605806	city	2	12.93912	0	0	0	0.0	15457	False	False
17	2020-04-21	11	PE	Gameleira	2605905	city	1	3.2204	0	1	0	1.0	31052	False	False
17	2020-04-21	13	PE	Garanhuns	2606002	city	7	5.00758	0	1	0	0.1429	139788	False	False
17	2020-04-21	10	PE	Glória do Goitá	2606101	city	3	9.80264	0	1	1	0.3333	30604	False	False
17	2020-04-21	26	PE	Goiana	2606200	city	7	8.77655	1	3	0	0.4286	79758	False	False
17	2020-04-21	9	PE	Gravatá	2606408	city	2	2.37886	1	0	0	0.0	84074	False	False
17	2020-04-21	15	PE	Igarassu	2606804	city	24	20.50949	1	5	0	0.2083	117019	False	False
17	2020-04-21	8	PE	Ilha de Itamaracá	2607604	city	5	19.04182	1	0	0	0.0	26258	False	False
17	2020-04-21	39	PE	Importados/Indefinidos		city	11		0	1	0	0.0909		False	False
17	2020-04-21	1	PE	Inajá	2607000	city	1	4.30163	1	0	0	0.0	23247	False	False
17	2020-04-21	12	PE	Ipojuca	2607208	city	11	11.43404	1	2	1	0.1818	96204	False	False
17	2020-04-21	22	PE	Ipubi	2607307	city	8	25.92857	0	0	0	0.0	30854	False	False
17	2020-04-21	1	PE	Itambé	2607653	city	1	2.74371	1	0	0	0.0	36447	False	False
17	2020-04-21	2	PE	Itapetim	2607703	city	0		-1	0	0	0.0	13616	False	False
17	2020-04-21	10	PE	Itapissuma	2607752	city	2	7.50441	0	0	0	0.0	26651	False	False
17	2020-04-21	36	PE	Jaboatão dos Guararapes	2607901	city	218	31.04095	14	22	4	0.1009	702298	False	False
17	2020-04-21	1	PE	Jataúba	2608008	city	1	5.8309	1	0	0	0.0	17150	False	False
17	2020-04-21	3	PE	Jatobá	2608057	city	1	6.75858	0	0	0	0.0	14796	False	False
17	2020-04-21	13	PE	João Alfredo	2608107	city	5	14.78328	0	0	0	0.0	33822	False	False
17	2020-04-21	3	PE	Jupi	2608305	city	1	6.74036	0	0	0	0.0	14836	False	False
17	2020-04-21	5	PE	Lagoa de Itaenga	2608503	city	1	4.66657	0	0	0	0.0	21429	False	False
17	2020-04-21	16	PE	Lagoa do Carro	2608453	city	2	11.06746	0	1	0	0.5	18071	False	False
17	2020-04-21	9	PE	Lagoa dos Gatos	2608701	city	1	6.13874	0	1	0	1.0	16290	False	False
17	2020-04-21	13	PE	Limoeiro	2608909	city	9	16.0	1	3	0	0.3333	56250	False	False
17	2020-04-21	15	PE	Macaparana	2609006	city	2	7.88146	0	2	0	1.0	25376	False	False
17	2020-04-21	10	PE	Machados	2609105	city	2	12.43163	0	1	0	0.5	16088	False	False
17	2020-04-21	15	PE	Moreno	2609402	city	12	19.11315	2	2	0	0.1667	62784	False	False
17	2020-04-21	31	PE	Olinda	2609600	city	253	64.46155	20	23	4	0.0909	392482	False	False
17	2020-04-21	23	PE	Palmares	2610004	city	5	7.90514	0	3	0	0.6	63250	False	False
17	2020-04-21	14	PE	Passira	2610509	city	3	10.36878	2	0	0	0.0	28933	False	False
17	2020-04-21	16	PE	Paudalho	2610608	city	13	23.00641	2	6	0	0.4615	56506	False	False
17	2020-04-21	19	PE	Paulista	2610707	city	164	49.43124	11	7	1	0.0427	331774	False	False
17	2020-04-21	3	PE	Pedra	2610806	city	1	4.42145	0	0	0	0.0	22617	False	False
17	2020-04-21	5	PE	Pesqueira	2610905	city	1	1.48379	0	0	0	0.0	67395	False	False
17	2020-04-21	30	PE	Petrolina	2611101	city	9	2.57773	0	0	0	0.0	349145	False	False
17	2020-04-21	3	PE	Poção	2611200	city	1	8.84799	0	0	0	0.0	11302	False	False
17	2020-04-21	13	PE	Pombos	2611309	city	6	22.14758	0	1	0	0.1667	27091	False	False
17	2020-04-21	11	PE	Quipapá	2611507	city	1	3.84069	0	0	0	0.0	26037	False	False
17	2020-04-21	41	PE	Recife	2611606	city	1687	102.50789	135	114	7	0.0676	1645727	False	False
17	2020-04-21	7	PE	Ribeirão	2611804	city	2	4.21807	1	0	0	0.0	47415	False	False
17	2020-04-21	5	PE	Rio Formoso	2611903	city	1	4.24899	0	0	0	0.0	23535	False	False
17	2020-04-21	15	PE	Salgueiro	2612208	city	8	13.12982	0	0	0	0.0	60930	False	False
17	2020-04-21	5	PE	Sanharó	2612406	city	0		0	0	0	0.0	26462	False	False
17	2020-04-21	11	PE	Santa Cruz do Capibaribe	2612505	city	2	1.85293	0	0	0	0.0	107937	False	False
17	2020-04-21	11	PE	São Bento do Una	2613008	city	1	1.68056	0	0	0	0.0	59504	False	False
17	2020-04-21	12	PE	São Caitano	2613107	city	4	10.7397	0	0	0	0.0	37245	False	False
17	2020-04-21	10	PE	São José da Coroa Grande	2613404	city	1	4.69528	0	1	0	1.0	21298	False	False
17	2020-04-21	5	PE	São José do Egito	2613602	city	1	2.94542	0	0	0	0.0	33951	False	False
17	2020-04-21	25	PE	São Lourenço da Mata	2613701	city	73	64.47055	5	18	4	0.2466	113230	False	False
17	2020-04-21	5	PE	São Vicente Ferrer	2613800	city	1	5.55001	0	0	0	0.0	18018	False	False
17	2020-04-21	12	PE	Serra Talhada	2613909	city	6	6.94847	2	0	0	0.0	86350	False	False
17	2020-04-21	11	PE	Sertânia	2614105	city	1	2.78497	0	1	0	1.0	35907	False	False
17	2020-04-21	3	PE	Sirinhaém	2614204	city	2	4.36062	0	0	0	0.0	45865	False	False
17	2020-04-21	6	PE	Surubim	2614501	city	2	3.07272	1	0	0	0.0	65089	False	False
17	2020-04-21	1	PE	Tabira	2614600	city	1	3.50459	1	0	0	0.0	28534	False	False
17	2020-04-21	15	PE	Timbaúba	2615300	city	4	7.54404	0	2	0	0.5	53022	False	False
17	2020-04-21	11	PE	Toritama	2615409	city	1	2.21146	0	0	0	0.0	45219	False	False
17	2020-04-21	11	PE	Tracunhaém	2615508	city	2	14.52538	0	0	0	0.0	13769	False	False
17	2020-04-21	7	PE	Triunfo	2615706	city	2	13.11132	0	0	0	0.0	15254	False	False
17	2020-04-21	3	PE	Tupanatinga	2615805	city	0		-1	0	0	0.0	27304	False	False
17	2020-04-21	2	PE	Tuparetama	2615904	city	1	12.19215	0	0	0	0.0	8202	False	False
17	2020-04-21	5	PE	Vertentes	2616209	city	1	4.82369	0	0	0	0.0	20731	False	False
17	2020-04-21	2	PE	Vicência	2616308	city	1	3.06344	0	0	0	0.0	32643	False	False
17	2020-04-21	15	PE	Vitória de Santo Antão	2616407	city	26	18.73779	1	5	1	0.1923	138757	False	False
17	2020-04-21	7	PI	Altos	2200400	city	1	2.46767	0	0	0	0.0	40524	False	False
17	2020-04-21	4	PI	Angical do Piauí	2200608	city	1	14.73188	0	0	0	0.0	6788	False	False
17	2020-04-21	2	PI	Betânia do Piauí	2201739	city	1	16.11604	0	0	0	0.0	6205	False	False
17	2020-04-21	5	PI	Bom Princípio do Piauí	2201919	city	1	17.76199	0	1	0	1.0	5630	False	False
17	2020-04-21	7	PI	Bonfim do Piauí	2201929	city	1	17.63668	0	0	0	0.0	5670	False	False
17	2020-04-21	19	PI	Campo Maior	2202208	city	3	6.40574	0	0	0	0.0	46833	False	False
17	2020-04-21	9	PI	Caracol	2202505	city	1	9.16086	0	0	0	0.0	10916	False	False
17	2020-04-21	2	PI	Colônia do Gurguéia	2202752	city	1	15.42258	0	0	0	0.0	6484	False	False
17	2020-04-21	6	PI	Demerval Lobão	2203305	city	1	7.23746	0	0	0	0.0	13817	False	False
17	2020-04-21	5	PI	Esperantina	2203701	city	3	7.54964	0	0	0	0.0	39737	False	False
17	2020-04-21	3	PI	Floriano	2203909	city	2	3.33695	0	0	0	0.0	59935	False	False
17	2020-04-21	5	PI	Francinópolis	2204006	city	1	18.69858	0	0	0	0.0	5348	False	False
17	2020-04-21	6	PI	Inhuma	2204709	city	1	6.53253	0	0	0	0.0	15308	False	False
17	2020-04-21	2	PI	Itaueira	2205102	city	1	9.07523	0	0	0	0.0	11019	False	False
17	2020-04-21	3	PI	Lagoa do Barro do Piauí	2205565	city	1	21.48228	0	0	0	0.0	4655	False	False
17	2020-04-21	5	PI	Luís Correia	2205706	city	2	6.59826	0	0	0	0.0	30311	False	False
17	2020-04-21	2	PI	Miguel Alves	2206209	city	2	5.92417	0	0	0	0.0	33760	False	False
17	2020-04-21	1	PI	Nazária	2206720	city	1	11.66861	1	0	0	0.0	8570	False	False
17	2020-04-21	25	PI	Parnaíba	2207702	city	10	6.53262	4	2	0	0.2	153078	False	False
17	2020-04-21	3	PI	Pedro II	2207900	city	1	2.58118	0	1	0	1.0	38742	False	False
17	2020-04-21	7	PI	Picos	2208007	city	2	2.55683	0	1	0	0.5	78222	False	False
17	2020-04-21	9	PI	Pimenteiras	2208106	city	1	8.24606	0	0	0	0.0	12127	False	False
17	2020-04-21	16	PI	Piracuruca	2208304	city	5	17.36654	0	2	1	0.4	28791	False	False
17	2020-04-21	4	PI	Ribeira do Piauí	2208874	city	1	22.33639	0	0	0	0.0	4477	False	False
17	2020-04-21	26	PI	São José do Divino	2210052	city	3	56.11672	0	1	0	0.3333	5346	False	False
17	2020-04-21	5	PI	São José do Piauí	2210201	city	1	14.91424	0	0	0	0.0	6705	False	False
17	2020-04-21	8	PI	São Raimundo Nonato	2210607	city	5	14.40507	0	0	0	0.0	34710	False	False
17	2020-04-21	34	PI	Teresina	2211001	city	150	17.34415	14	7	0	0.0467	864845	False	False
17	2020-04-21	4	PI	União	2211100	city	2	4.4959	1	0	0	0.0	44485	False	False
17	2020-04-21	23	PR	Almirante Tamandaré	4100400	city	6	5.05804	0	0	0	0.0	118623	False	False
17	2020-04-21	4	PR	Alto Paraná	4100608	city	3	20.31144	0	0	0	0.0	14770	False	False
17	2020-04-21	3	PR	Amaporã	4100905	city	1	15.9821	0	0	0	0.0	6257	False	False
17	2020-04-21	9	PR	Apucarana	4101408	city	12	8.88915	0	2	0	0.1667	134996	False	False
17	2020-04-21	21	PR	Arapongas	4101507	city	13	10.56679	0	1	0	0.0769	123027	False	False
17	2020-04-21	19	PR	Araruna	4101705	city	8	57.26557	0	0	0	0.0	13970	False	False
17	2020-04-21	21	PR	Araucária	4101804	city	5	3.47601	0	0	0	0.0	143843	False	False
17	2020-04-21	7	PR	Assaí	4101903	city	1	6.61419	0	0	0	0.0	15119	False	False
17	2020-04-21	21	PR	Assis Chateaubriand	4102000	city	9	26.9768	0	0	0	0.0	33362	False	False
17	2020-04-21	17	PR	Balsa Nova	4102307	city	5	38.63689	0	0	0	0.0	12941	False	False
17	2020-04-21	16	PR	Bandeirantes	4102406	city	3	9.56419	0	1	0	0.3333	31367	False	False
17	2020-04-21	21	PR	Cambé	4103701	city	4	3.75471	0	0	0	0.0	106533	False	False
17	2020-04-21	13	PR	Campina da Lagoa	4103909	city	1	7.04126	0	1	0	1.0	14202	False	False
17	2020-04-21	19	PR	Campina Grande do Sul	4104006	city	5	11.55055	0	0	0	0.0	43288	False	False
17	2020-04-21	36	PR	Campo Largo	4104204	city	17	12.87859	0	2	0	0.1176	132002	False	False
17	2020-04-21	19	PR	Campo Magro	4104253	city	1	3.41087	0	0	0	0.0	29318	False	False
17	2020-04-21	28	PR	Campo Mourão	4104303	city	24	25.30071	1	4	0	0.1667	94859	False	False
17	2020-04-21	30	PR	Cascavel	4104808	city	64	19.48522	0	3	0	0.0469	328454	False	False
17	2020-04-21	24	PR	Castro	4104907	city	2	2.79783	0	0	0	0.0	71484	False	False
17	2020-04-21	18	PR	Chopinzinho	4105409	city	1	5.19373	0	0	0	0.0	19254	False	False
17	2020-04-21	41	PR	Cianorte	4105508	city	15	18.15541	1	1	0	0.0667	82620	False	False
17	2020-04-21	31	PR	Colombo	4105805	city	9	3.69267	1	0	0	0.0	243726	False	False
17	2020-04-21	24	PR	Contenda	4106209	city	1	5.38097	0	0	0	0.0	18584	False	False
17	2020-04-21	20	PR	Cornélio Procópio	4106407	city	1	2.09008	0	0	0	0.0	47845	False	False
17	2020-04-21	3	PR	Cruzeiro do Sul	4106704	city	1	22.37637	0	0	0	0.0	4469	False	False
17	2020-04-21	41	PR	Curitiba	4106902	city	373	19.29538	4	11	2	0.0295	1933105	False	False
17	2020-04-21	4	PR	Dois Vizinhos	4107207	city	1	2.46057	0	0	0	0.0	40641	False	False
17	2020-04-21	28	PR	Faxinal	4107603	city	1	5.79677	0	0	0	0.0	17251	False	False
17	2020-04-21	21	PR	Fazenda Rio Grande	4107652	city	7	6.9854	0	0	0	0.0	100209	False	False
17	2020-04-21	35	PR	Foz do Iguaçu	4108304	city	38	14.69837	0	0	0	0.0	258532	False	False
17	2020-04-21	22	PR	Francisco Beltrão	4108403	city	3	3.29334	0	0	0	0.0	91093	False	False
17	2020-04-21	21	PR	Goioerê	4108601	city	4	13.8485	0	0	0	0.0	28884	False	False
17	2020-04-21	33	PR	Guaíra	4108809	city	8	24.15532	0	1	0	0.125	33119	False	False
17	2020-04-21	6	PR	Guairaçá	4108908	city	3	45.58578	2	0	0	0.0	6581	False	False
17	2020-04-21	5	PR	Guaraci	4109203	city	1	18.17521	0	0	0	0.0	5502	False	False
17	2020-04-21	18	PR	Guaraniaçu	4109302	city	5	40.0898	0	0	0	0.0	12472	False	False
17	2020-04-21	26	PR	Guarapuava	4109401	city	3	1.65286	0	0	0	0.0	181504	False	False
17	2020-04-21	21	PR	Ibaiti	4109708	city	1	3.18837	0	0	0	0.0	31364	False	False
17	2020-04-21	18	PR	Ibema	4109757	city	11	173.1738	0	0	0	0.0	6352	False	False
17	2020-04-21	2	PR	Ibiporã	4109807	city	1	1.83291	0	0	0	0.0	54558	False	False
17	2020-04-21	4	PR	Imbaú	4110078	city	1	7.62718	0	0	0	0.0	13111	False	False
17	2020-04-21	31	PR	Importados/Indefinidos		city	14		-1	2	0	0.1429		False	False
17	2020-04-21	26	PR	Iretama	4110805	city	1	9.83381	0	1	0	1.0	10169	False	False
17	2020-04-21	4	PR	Itaperuçu	4111258	city	1	3.49235	0	0	0	0.0	28634	False	False
17	2020-04-21	14	PR	Ivaiporã	4111506	city	6	18.75938	0	1	0	0.1667	31984	False	False
17	2020-04-21	2	PR	Jacarezinho	4111803	city	1	2.53949	0	0	0	0.0	39378	False	False
17	2020-04-21	4	PR	Jaguapitã	4111902	city	1	7.34214	0	0	0	0.0	13620	False	False
17	2020-04-21	3	PR	Japurá	4112405	city	1	10.61008	0	0	0	0.0	9425	False	False
17	2020-04-21	9	PR	Jataizinho	4112702	city	2	15.88815	0	0	0	0.0	12588	False	False
17	2020-04-21	10	PR	Jussara	4113007	city	1	14.25923	0	1	0	1.0	7013	False	False
17	2020-04-21	22	PR	Lapa	4113205	city	3	6.22885	0	0	0	0.0	48163	False	False
17	2020-04-21	20	PR	Leópolis	4113403	city	1	25.29084	0	0	0	0.0	3954	False	False
17	2020-04-21	36	PR	Londrina	4113700	city	90	15.79687	-4	7	0	0.0778	569733	False	False
17	2020-04-21	1	PR	Mandaguari	4114203	city	1	2.90698	1	0	0	0.0	34400	False	False
17	2020-04-21	20	PR	Mandirituba	4114302	city	3	11.16528	0	0	0	0.0	26869	False	False
17	2020-04-21	13	PR	Manoel Ribas	4114500	city	1	7.40631	0	1	0	1.0	13502	False	False
17	2020-04-21	24	PR	Marechal Cândido Rondon	4114609	city	2	3.77758	0	0	0	0.0	52944	False	False
17	2020-04-21	35	PR	Maringá	4115200	city	49	11.56571	8	5	0	0.102	423666	False	False
17	2020-04-21	25	PR	Mariópolis	4115309	city	2	30.25719	0	0	0	0.0	6610	False	False
17	2020-04-21	12	PR	Marumbi	4115507	city	2	42.74418	0	0	0	0.0	4679	False	False
17	2020-04-21	23	PR	Matinhos	4115705	city	2	5.76037	0	0	0	0.0	34720	False	False
17	2020-04-21	24	PR	Medianeira	4115804	city	4	8.65838	0	0	0	0.0	46198	False	False
17	2020-04-21	4	PR	Morretes	4116208	city	1	6.09533	0	0	0	0.0	16406	False	False
17	2020-04-21	4	PR	Nova Londrina	4117107	city	1	7.5683	0	0	0	0.0	13213	False	False
17	2020-04-21	12	PR	Paiçandu	4117503	city	1	2.42242	1	0	0	0.0	41281	False	False
17	2020-04-21	18	PR	Palmas	4117602	city	1	1.96132	0	0	0	0.0	50986	False	False
17	2020-04-21	20	PR	Palmeira	4117701	city	2	5.90371	0	0	0	0.0	33877	False	False
17	2020-04-21	3	PR	Paranacity	4118105	city	4	34.8675	0	0	0	0.0	11472	False	False
17	2020-04-21	20	PR	Paranaguá	4118204	city	12	7.74513	1	2	0	0.1667	154936	False	False
17	2020-04-21	29	PR	Paranavaí	4118402	city	12	13.57865	0	2	0	0.1667	88374	False	False
17	2020-04-21	32	PR	Pato Branco	4118501	city	14	16.89169	0	1	0	0.0714	82881	False	False
17	2020-04-21	24	PR	Peabiru	4118808	city	2	14.2898	0	0	0	0.0	13996	False	False
17	2020-04-21	36	PR	Pinhais	4119152	city	18	13.62016	0	1	0	0.0556	132157	False	False
17	2020-04-21	2	PR	Pinhal de São Bento	4119251	city	1	36.61662	0	0	0	0.0	2731	False	False
17	2020-04-21	18	PR	Pinhão	4119301	city	2	6.17455	1	0	0	0.0	32391	False	False
17	2020-04-21	19	PR	Piraquara	4119509	city	3	2.65402	0	0	0	0.0	113036	False	False
17	2020-04-21	3	PR	Planaltina do Paraná	4119707	city	1	23.45766	0	0	0	0.0	4263	False	False
17	2020-04-21	32	PR	Ponta Grossa	4119905	city	7	1.99013	0	0	0	0.0	351736	False	False
17	2020-04-21	16	PR	Primeiro de Maio	4120507	city	2	17.98076	0	1	0	0.5	11123	False	False
17	2020-04-21	25	PR	Quatiguá	4120705	city	2	26.84924	0	1	0	0.5	7449	False	False
17	2020-04-21	22	PR	Quatro Barras	4120804	city	1	4.24466	0	0	0	0.0	23559	False	False
17	2020-04-21	15	PR	Quitandinha	4121208	city	2	10.49924	0	0	0	0.0	19049	False	False
17	2020-04-21	3	PR	Ramilândia	4121257	city	1	22.46686	0	0	0	0.0	4451	False	False
17	2020-04-21	23	PR	Rio Branco do Sul	4122206	city	4	12.34682	0	0	0	0.0	32397	False	False
17	2020-04-21	26	PR	Rio Negro	4122305	city	2	5.85309	0	0	0	0.0	34170	False	False
17	2020-04-21	18	PR	Rolândia	4122404	city	3	4.50586	0	0	0	0.0	66580	False	False
17	2020-04-21	8	PR	Santa Cruz de Monte Castelo	4123303	city	1	12.82051	0	0	0	0.0	7800	False	False
17	2020-04-21	17	PR	Santa Fé	4123402	city	7	58.15403	0	1	0	0.1429	12037	False	False
17	2020-04-21	4	PR	Santa Isabel do Ivaí	4123709	city	0		0	0	0	0.0	8562	False	False
17	2020-04-21	10	PR	Santa Mônica	4123956	city	7	175.83522	0	1	0	0.1429	3981	False	False
17	2020-04-21	8	PR	Santana do Itararé	4124004	city	1	20.03205	0	0	0	0.0	4992	False	False
17	2020-04-21	3	PR	Santa Terezinha de Itaipu	4124053	city	1	4.26167	0	0	0	0.0	23465	False	False
17	2020-04-21	6	PR	Santo Antônio do Caiuá	4124202	city	1	37.86445	0	0	0	0.0	2641	False	False
17	2020-04-21	8	PR	São João do Caiuá	4124905	city	6	102.47652	0	0	0	0.0	5855	False	False
17	2020-04-21	14	PR	São João do Ivaí	4125001	city	6	58.71416	0	0	0	0.0	10219	False	False
17	2020-04-21	24	PR	São José dos Pinhais	4125506	city	18	5.5669	0	0	0	0.0	323340	False	False
17	2020-04-21	20	PR	São Manoel do Paraná	4125555	city	1	46.2963	0	0	0	0.0	2160	False	False
17	2020-04-21	19	PR	Sarandi	4126256	city	2	2.06851	0	0	0	0.0	96688	False	False
17	2020-04-21	17	PR	Sertaneja	4126405	city	1	18.92506	0	0	0	0.0	5284	False	False
17	2020-04-21	3	PR	Tamboara	4126702	city	1	19.53125	0	0	0	0.0	5120	False	False
17	2020-04-21	29	PR	Telêmaco Borba	4127106	city	8	10.12992	1	0	0	0.0	78974	False	False
17	2020-04-21	20	PR	Terra Boa	4127205	city	2	11.70001	0	0	0	0.0	17094	False	False
17	2020-04-21	24	PR	Terra Rica	4127304	city	1	5.95628	0	0	0	0.0	16789	False	False
17	2020-04-21	14	PR	Toledo	4127700	city	1	0.71106	0	0	0	0.0	140635	False	False
17	2020-04-21	8	PR	Tupãssi	4127957	city	1	12.30921	0	0	0	0.0	8124	False	False
17	2020-04-21	32	PR	Umuarama	4128104	city	4	3.58561	0	0	0	0.0	111557	False	False
17	2020-04-21	26	PR	União da Vitória	4128203	city	6	10.4317	0	0	0	0.0	57517	False	False
17	2020-04-21	22	PR	Verê	4128609	city	2	27.5596	0	0	0	0.0	7257	False	False
17	2020-04-21	15	PR	Vitorino	4128708	city	1	14.62416	0	0	0	0.0	6838	False	False
17	2020-04-21	23	RJ	Angra dos Reis	3300100	city	8	3.92571	0	0	0	0.0	203785	False	False
17	2020-04-21	19	RJ	Araruama	3300209	city	19	14.35045	0	1	0	0.0526	132400	False	False
17	2020-04-21	7	RJ	Areal	3300225	city	1	7.95418	0	0	0	0.0	12572	False	False
17	2020-04-21	8	RJ	Armação dos Búzios	3300233	city	4	11.80986	0	0	0	0.0	33870	False	False
17	2020-04-21	21	RJ	Arraial do Cabo	3300258	city	3	9.885	0	1	0	0.3333	30349	False	False
17	2020-04-21	19	RJ	Barra do Piraí	3300308	city	12	11.95529	2	3	1	0.25	100374	False	False
17	2020-04-21	48	RJ	Barra Mansa	3300407	city	15	8.13396	1	1	0	0.0667	184412	False	False
17	2020-04-21	27	RJ	Belford Roxo	3300456	city	78	15.267	3	7	0	0.0897	510906	False	False
17	2020-04-21	15	RJ	Bom Jardim	3300506	city	4	14.57407	0	1	0	0.25	27446	False	False
17	2020-04-21	12	RJ	Bom Jesus do Itabapoana	3300605	city	5	13.47854	0	1	0	0.2	37096	False	False
17	2020-04-21	15	RJ	Cabo Frio	3300704	city	12	5.29743	0	0	0	0.0	226525	False	False
17	2020-04-21	12	RJ	Cachoeiras de Macacu	3300803	city	5	8.48364	0	1	0	0.2	58937	False	False
17	2020-04-21	29	RJ	Campos dos Goytacazes	3301009	city	7	1.37918	0	1	0	0.1429	507548	False	False
17	2020-04-21	13	RJ	Cantagalo	3301108	city	1	4.95737	0	0	0	0.0	20172	False	False
17	2020-04-21	7	RJ	Carapebus	3300936	city	1	6.13459	0	0	0	0.0	16301	False	False
17	2020-04-21	15	RJ	Casimiro de Abreu	3301306	city	13	29.42242	0	0	0	0.0	44184	False	False
17	2020-04-21	29	RJ	Duque de Caxias	3301702	city	205	22.2924	6	36	1	0.1756	919596	False	False
17	2020-04-21	35	RJ	Guapimirim	3301850	city	3	4.95728	0	0	0	0.0	60517	False	False
17	2020-04-21	19	RJ	Iguaba Grande	3301876	city	6	21.19392	0	2	0	0.3333	28310	False	False
17	2020-04-21	32	RJ	Importados/Indefinidos		city	0		0	0	0	0.0		False	False
17	2020-04-21	26	RJ	Itaboraí	3301900	city	48	19.95079	1	7	1	0.1458	240592	False	False
17	2020-04-21	20	RJ	Itaguaí	3302007	city	12	9.02127	4	3	1	0.25	133019	False	False
17	2020-04-21	17	RJ	Itaperuna	3302205	city	3	2.9063	0	0	0	0.0	103224	False	False
17	2020-04-21	12	RJ	Itatiaia	3302254	city	1	3.14416	0	0	0	0.0	31805	False	False
17	2020-04-21	15	RJ	Japeri	3302270	city	11	10.49939	0	1	0	0.0909	104768	False	False
17	2020-04-21	22	RJ	Macaé	3302403	city	19	7.40244	0	4	0	0.2105	256672	False	False
17	2020-04-21	20	RJ	Magé	3302502	city	35	14.28158	0	3	0	0.0857	245071	False	False
17	2020-04-21	25	RJ	Mangaratiba	3302601	city	5	11.24404	0	2	0	0.4	44468	False	False
17	2020-04-21	24	RJ	Maricá	3302700	city	39	24.1925	0	5	0	0.1282	161207	False	False
17	2020-04-21	7	RJ	Mendes	3302809	city	1	5.3723	0	0	0	0.0	18614	False	False
17	2020-04-21	20	RJ	Mesquita	3302858	city	68	38.61377	6	9	2	0.1324	176103	False	False
17	2020-04-21	34	RJ	Miguel Pereira	3302908	city	5	19.57867	0	1	0	0.2	25538	False	False
17	2020-04-21	19	RJ	Nilópolis	3303203	city	31	19.07868	1	0	0	0.0	162485	False	False
17	2020-04-21	41	RJ	Niterói	3303302	city	233	45.36746	19	16	0	0.0687	513584	False	False
17	2020-04-21	18	RJ	Nova Friburgo	3303401	city	32	16.78636	0	1	0	0.0312	190631	False	False
17	2020-04-21	25	RJ	Nova Iguaçu	3303500	city	196	23.8696	6	17	2	0.0867	821128	False	False
17	2020-04-21	12	RJ	Paracambi	3303609	city	8	15.30895	0	0	0	0.0	52257	False	False
17	2020-04-21	18	RJ	Paraíba do Sul	3303708	city	3	6.7743	0	0	0	0.0	44285	False	False
17	2020-04-21	13	RJ	Paraty	3303807	city	4	9.26677	0	1	0	0.25	43165	False	False
17	2020-04-21	13	RJ	Paty do Alferes	3303856	city	2	7.20228	0	0	0	0.0	27769	False	False
17	2020-04-21	32	RJ	Petrópolis	3303906	city	71	23.18814	0	7	1	0.0986	306191	False	False
17	2020-04-21	4	RJ	Pinheiral	3303955	city	1	3.97519	0	0	0	0.0	25156	False	False
17	2020-04-21	10	RJ	Piraí	3304003	city	3	10.24695	0	0	0	0.0	29277	False	False
17	2020-04-21	19	RJ	Porciúncula	3304102	city	1	5.30588	0	0	0	0.0	18847	False	False
17	2020-04-21	15	RJ	Porto Real	3304110	city	3	15.24158	0	0	0	0.0	19683	False	False
17	2020-04-21	15	RJ	Quatis	3304128	city	2	13.98406	0	0	0	0.0	14302	False	False
17	2020-04-21	23	RJ	Queimados	3304144	city	19	12.63979	2	1	0	0.0526	150319	False	False
17	2020-04-21	7	RJ	Quissamã	3304151	city	3	12.14575	0	0	0	0.0	24700	False	False
17	2020-04-21	28	RJ	Resende	3304201	city	13	9.8979	0	3	0	0.2308	131341	False	False
17	2020-04-21	23	RJ	Rio Bonito	3304300	city	9	14.94992	3	2	0	0.2222	60201	False	False
17	2020-04-21	14	RJ	Rio das Flores	3304508	city	1	10.77122	0	0	0	0.0	9284	False	False
17	2020-04-21	24	RJ	Rio das Ostras	3304524	city	16	10.61895	0	5	0	0.3125	150674	False	False
17	2020-04-21	47	RJ	Rio de Janeiro	3304557	city	3587	53.38669	344	283	26	0.0789	6718903	False	False
17	2020-04-21	2	RJ	Santo Antônio de Pádua	3304706	city	1	2.3541	0	0	0	0.0	42479	False	False
17	2020-04-21	10	RJ	São Fidélis	3304805	city	3	7.75815	0	0	0	0.0	38669	False	False
17	2020-04-21	12	RJ	São Francisco de Itabapoana	3304755	city	2	4.73878	0	1	0	0.5	42205	False	False
17	2020-04-21	30	RJ	São Gonçalo	3304904	city	112	10.32411	2	9	2	0.0804	1084839	False	False
17	2020-04-21	17	RJ	São João da Barra	3305000	city	1	2.76993	0	0	0	0.0	36102	False	False
17	2020-04-21	23	RJ	São João de Meriti	3305109	city	92	19.47477	3	8	0	0.087	472406	False	False
17	2020-04-21	22	RJ	São Pedro da Aldeia	3305208	city	12	11.48589	0	2	0	0.1667	104476	False	False
17	2020-04-21	15	RJ	Sapucaia	3305406	city	3	16.4582	0	2	0	0.6667	18228	False	False
17	2020-04-21	10	RJ	Saquarema	3305505	city	5	5.60727	1	0	0	0.0	89170	False	False
17	2020-04-21	24	RJ	Seropédica	3305554	city	4	4.85956	0	0	0	0.0	82312	False	False
17	2020-04-21	7	RJ	Silva Jardim	3305604	city	0		0	0	0	0.0	21774	False	False
17	2020-04-21	13	RJ	Sumidouro	3305703	city	1	6.40082	0	0	0	0.0	15623	False	False
17	2020-04-21	17	RJ	Tanguá	3305752	city	8	23.3175	2	4	0	0.5	34309	False	False
17	2020-04-21	23	RJ	Teresópolis	3305802	city	21	11.50093	0	1	0	0.0476	182594	False	False
17	2020-04-21	17	RJ	Trajano de Moraes	3305901	city	0		0	0	0	0.0	10626	False	False
17	2020-04-21	19	RJ	Três Rios	3306008	city	5	6.11217	0	0	0	0.0	81804	False	False
17	2020-04-21	28	RJ	Valença	3306107	city	2	2.61359	0	0	0	0.0	76523	False	False
17	2020-04-21	29	RJ	Volta Redonda	3306305	city	147	53.84379	1	6	0	0.0408	273012	False	False
17	2020-04-21	9	RN	Acari	2400109	city	1	8.97989	0	0	0	0.0	11136	False	False
17	2020-04-21	25	RN	Açu	2400208	city	24	41.36719	4	1	0	0.0417	58017	False	False
17	2020-04-21	1	RN	Alexandria	2400505	city	1	7.3654	1	0	0	0.0	13577	False	False
17	2020-04-21	4	RN	Alto do Rodrigues	2400703	city	1	6.88279	0	0	0	0.0	14529	False	False
17	2020-04-21	23	RN	Apodi	2401008	city	7	19.52853	0	1	0	0.1429	35845	False	False
17	2020-04-21	17	RN	Areia Branca	2401107	city	4	14.40196	0	0	0	0.0	27774	False	False
17	2020-04-21	19	RN	Baía Formosa	2401404	city	1	10.78632	0	0	0	0.0	9271	False	False
17	2020-04-21	4	RN	Baraúna	2401453	city	0		0	0	0	0.0	28374	False	False
17	2020-04-21	6	RN	Barcelona	2401503	city	1	25.01251	0	0	0	0.0	3998	False	False
17	2020-04-21	4	RN	Bento Fernandes	2401602	city	2	36.38348	1	0	0	0.0	5497	False	False
17	2020-04-21	25	RN	Caicó	2402006	city	0		0	0	0	0.0	67952	False	False
17	2020-04-21	10	RN	Canguaretama	2402204	city	7	20.42245	1	2	0	0.2857	34276	False	False
17	2020-04-21	19	RN	Caraúbas	2402303	city	1	4.87972	0	0	0	0.0	20493	False	False
17	2020-04-21	23	RN	Carnaubais	2402501	city	1	9.29454	0	0	0	0.0	10759	False	False
17	2020-04-21	21	RN	Ceará-Mirim	2402600	city	8	10.8848	1	0	0	0.0	73497	False	False
17	2020-04-21	10	RN	Cerro Corá	2402709	city	1	8.94534	0	1	0	1.0	11179	False	False
17	2020-04-21	8	RN	Coronel João Pessoa	2402907	city	1	20.35831	0	0	0	0.0	4912	False	False
17	2020-04-21	9	RN	Currais Novos	2403103	city	2	4.46568	1	0	0	0.0	44786	False	False
17	2020-04-21	11	RN	Encanto	2403301	city	4	70.94714	0	1	0	0.25	5638	False	False
17	2020-04-21	19	RN	Extremoz	2403608	city	6	20.9915	0	0	0	0.0	28583	False	False
17	2020-04-21	3	RN	Ielmo Marinho	2404606	city	1	7.26427	0	0	0	0.0	13766	False	False
17	2020-04-21	25	RN	Importados/Indefinidos		city	5		0	0	0	0.0		False	False
17	2020-04-21	6	RN	Ipanguaçu	2404705	city	2	12.91072	0	0	0	0.0	15491	False	False
17	2020-04-21	5	RN	Jaçanã	2405009	city	1	10.9493	0	0	0	0.0	9133	False	False
17	2020-04-21	10	RN	Januário Cicco	2405306	city	1	9.82222	0	0	0	0.0	10181	False	False
17	2020-04-21	10	RN	Lagoa de Pedras	2406304	city	1	13.25557	0	1	0	1.0	7544	False	False
17	2020-04-21	3	RN	Lajes Pintadas	2406809	city	1	21.01282	0	0	0	0.0	4759	False	False
17	2020-04-21	23	RN	Luís Gomes	2407005	city	1	9.88533	0	0	0	0.0	10116	False	False
17	2020-04-21	25	RN	Macaíba	2407104	city	11	13.61521	1	0	0	0.0	80792	False	False
17	2020-04-21	25	RN	Monte Alegre	2407807	city	3	13.36243	0	0	0	0.0	22451	False	False
17	2020-04-21	32	RN	Mossoró	2408003	city	106	35.64487	1	8	0	0.0755	297378	False	False
17	2020-04-21	41	RN	Natal	2408102	city	304	34.38439	21	7	1	0.023	884122	False	False
17	2020-04-21	9	RN	Nísia Floresta	2408201	city	1	3.62293	0	0	0	0.0	27602	False	False
17	2020-04-21	33	RN	Parnamirim	2403251	city	73	27.91918	3	0	0	0.0	261469	False	False
17	2020-04-21	25	RN	Passa e Fica	2409100	city	1	7.53182	0	0	0	0.0	13277	False	False
17	2020-04-21	9	RN	Pau dos Ferros	2409407	city	2	6.58025	1	0	0	0.0	30394	False	False
17	2020-04-21	5	RN	Poço Branco	2410108	city	1	6.48803	0	0	0	0.0	15413	False	False
17	2020-04-21	11	RN	Santa Cruz	2411205	city	3	7.56163	0	0	0	0.0	39674	False	False
17	2020-04-21	19	RN	Santo Antônio	2411502	city	5	20.71594	0	0	0	0.0	24136	False	False
17	2020-04-21	25	RN	São Gonçalo do Amarante	2412005	city	34	33.20312	1	2	0	0.0588	102400	False	False
17	2020-04-21	25	RN	São José de Mipibu	2412203	city	5	11.38978	1	0	0	0.0	43899	False	False
17	2020-04-21	5	RN	São Miguel	2412500	city	1	4.25188	0	0	0	0.0	23519	False	False
17	2020-04-21	8	RN	São Miguel do Gostoso	2412559	city	1	9.72573	0	0	0	0.0	10282	False	False
17	2020-04-21	17	RN	São Pedro	2412708	city	1	16.74761	0	0	0	0.0	5971	False	False
17	2020-04-21	4	RN	São Rafael	2412807	city	1	12.19215	0	1	0	1.0	8202	False	False
17	2020-04-21	6	RN	Serra de São Bento	2413300	city	1	17.35509	0	0	0	0.0	5762	False	False
17	2020-04-21	17	RN	Taipu	2413904	city	1	8.14399	0	1	0	1.0	12279	False	False
17	2020-04-21	17	RN	Tenente Ananias	2414100	city	2	18.54256	0	2	0	1.0	10786	False	False
17	2020-04-21	25	RN	Tibau	2411056	city	2	48.70921	0	0	0	0.0	4106	False	False
17	2020-04-21	5	RN	Touros	2414407	city	1	3.00418	0	1	0	1.0	33287	False	False
17	2020-04-21	4	RO	Alto Paraíso	1100403	city	1	4.66679	0	0	0	0.0	21428	False	False
17	2020-04-21	12	RO	Ariquemes	1100023	city	39	36.15698	-5	0	0	0.0	107863	False	False
17	2020-04-21	6	RO	Buritis	1100452	city	1	2.52181	0	0	0	0.0	39654	False	False
17	2020-04-21	23	RO	Jaru	1100114	city	1	1.93143	0	0	0	0.0	51775	False	False
17	2020-04-21	33	RO	Ji-Paraná	1100122	city	7	5.42766	0	2	1	0.2857	128969	False	False
17	2020-04-21	14	RO	Ouro Preto do Oeste	1100155	city	6	16.65048	0	0	0	0.0	36035	False	False
17	2020-04-21	1	RO	Pimenta Bueno	1100189	city	1	2.72777	1	0	0	0.0	36660	False	False
17	2020-04-21	32	RO	Porto Velho	1100205	city	163	30.7812	28	3	0	0.0184	529544	False	False
17	2020-04-21	17	RO	Rolim de Moura	1100288	city	3	5.4488	0	0	0	0.0	55058	False	False
17	2020-04-21	17	RO	Vilhena	1100304	city	1	1.00146	0	0	0	0.0	99854	False	False
17	2020-04-21	15	RR	Alto Alegre	1400050	city	2	12.89491	1	1	0	0.5	15510	False	False
17	2020-04-21	32	RR	Boa Vista	1400100	city	252	63.1242	27	2	0	0.0079	399213	False	False
17	2020-04-21	29	RR	Bonfim	1400159	city	3	24.176	0	0	0	0.0	12409	False	False
17	2020-04-21	20	RR	Cantá	1400175	city	4	21.8162	0	0	0	0.0	18335	False	False
17	2020-04-21	1	RR	Caroebe	1400233	city	1	9.83381	1	0	0	0.0	10169	False	False
17	2020-04-21	6	RR	Mucajaí	1400308	city	1	5.6013	0	0	0	0.0	17853	False	False
17	2020-04-21	11	RR	Pacaraima	1400456	city	13	74.70835	4	0	0	0.0	17401	False	False
17	2020-04-21	6	RR	Rorainópolis	1400472	city	3	9.94596	0	0	0	0.0	30163	False	False
17	2020-04-21	5	RR	São Luiz	1400605	city	1	12.52191	0	0	0	0.0	7986	False	False
17	2020-04-21	9	RS	Ajuricaba	4300208	city	1	14.2369	0	0	0	0.0	7024	False	False
17	2020-04-21	21	RS	Alegrete	4300406	city	1	1.3589	0	0	0	0.0	73589	False	False
17	2020-04-21	34	RS	Alvorada	4300604	city	9	4.2795	0	1	0	0.1111	210305	False	False
17	2020-04-21	29	RS	Anta Gorda	4300703	city	2	33.43922	0	0	0	0.0	5981	False	False
17	2020-04-21	3	RS	Arroio do Meio	4301008	city	1	4.80654	0	0	0	0.0	20805	False	False
17	2020-04-21	17	RS	Arroio do Sal	4301057	city	2	19.87084	0	1	0	0.5	10065	False	False
17	2020-04-21	14	RS	Arroio dos Ratos	4301107	city	3	21.19992	0	0	0	0.0	14151	False	False
17	2020-04-21	34	RS	Bagé	4301602	city	29	23.93865	0	0	0	0.0	121143	False	False
17	2020-04-21	33	RS	Bento Gonçalves	4302105	city	14	11.62269	0	0	0	0.0	120454	False	False
17	2020-04-21	13	RS	Bom Retiro do Sul	4302402	city	2	16.22323	0	0	0	0.0	12328	False	False
17	2020-04-21	26	RS	Cachoeira do Sul	4303004	city	2	2.43306	0	0	0	0.0	82201	False	False
17	2020-04-21	22	RS	Cachoeirinha	4303103	city	9	6.90751	0	0	0	0.0	130293	False	False
17	2020-04-21	29	RS	Camaquã	4303509	city	0		0	0	0	0.0	66261	False	False
17	2020-04-21	43	RS	Campo Bom	4303905	city	4	5.99592	0	0	0	0.0	66712	False	False
17	2020-04-21	7	RS	Candelária	4304200	city	1	3.18827	0	0	0	0.0	31365	False	False
17	2020-04-21	25	RS	Canguçu	4304507	city	2	3.56856	1	0	0	0.0	56045	False	False
17	2020-04-21	32	RS	Canoas	4304606	city	19	5.48157	0	1	0	0.0526	346616	False	False
17	2020-04-21	30	RS	Capão da Canoa	4304630	city	6	11.3103	0	0	0	0.0	53049	False	False
17	2020-04-21	22	RS	Capão do Leão	4304663	city	1	3.94415	0	0	0	0.0	25354	False	False
17	2020-04-21	3	RS	Carazinho	4304705	city	1	1.61005	0	0	0	0.0	62110	False	False
17	2020-04-21	32	RS	Carlos Barbosa	4304804	city	5	16.75996	1	0	0	0.0	29833	False	False
17	2020-04-21	41	RS	Caxias do Sul	4305108	city	44	8.61215	0	0	0	0.0	510906	False	False
17	2020-04-21	28	RS	Cerro Grande do Sul	4305173	city	1	8.1706	0	0	0	0.0	12239	False	False
17	2020-04-21	7	RS	Chapada	4305306	city	1	10.78865	0	0	0	0.0	9269	False	False
17	2020-04-21	32	RS	Charqueadas	4305355	city	2	4.90328	0	0	0	0.0	40789	False	False
17	2020-04-21	13	RS	Cidreira	4305454	city	2	12.30466	0	1	0	0.5	16254	False	False
17	2020-04-21	30	RS	Cruzeiro do Sul	4306205	city	2	16.19695	0	0	0	0.0	12348	False	False
17	2020-04-21	32	RS	Dois Irmãos	4306403	city	2	6.12164	0	0	0	0.0	32671	False	False
17	2020-04-21	28	RS	Dom Pedrito	4306601	city	1	2.60004	0	0	0	0.0	38461	False	False
17	2020-04-21	32	RS	Eldorado do Sul	4306767	city	1	2.42219	0	0	0	0.0	41285	False	False
17	2020-04-21	15	RS	Encantado	4306809	city	2	8.80824	0	0	0	0.0	22706	False	False
17	2020-04-21	11	RS	Encruzilhada do Sul	4306908	city	2	7.72887	0	1	0	0.5	25877	False	False
17	2020-04-21	34	RS	Erechim	4307005	city	4	3.7785	0	0	0	0.0	105862	False	False
17	2020-04-21	9	RS	Espumoso	4307500	city	2	12.83038	1	0	0	0.0	15588	False	False
17	2020-04-21	31	RS	Estância Velha	4307609	city	3	5.99736	0	0	0	0.0	50022	False	False
17	2020-04-21	17	RS	Esteio	4307708	city	5	6.00947	0	0	0	0.0	83202	False	False
17	2020-04-21	32	RS	Estrela	4307807	city	4	11.7247	1	0	0	0.0	34116	False	False
17	2020-04-21	34	RS	Farroupilha	4307906	city	7	9.67773	0	0	0	0.0	72331	False	False
17	2020-04-21	6	RS	Flores da Cunha	4308201	city	1	3.25256	0	0	0	0.0	30745	False	False
17	2020-04-21	29	RS	Garibaldi	4308607	city	4	11.40576	0	0	0	0.0	35070	False	False
17	2020-04-21	14	RS	Glorinha	4309050	city	1	12.34873	0	0	0	0.0	8098	False	False
17	2020-04-21	28	RS	Gravataí	4309209	city	15	5.32824	0	0	0	0.0	281519	False	False
17	2020-04-21	20	RS	Guaíba	4309308	city	2	2.03784	0	0	0	0.0	98143	False	False
17	2020-04-21	15	RS	Harmonia	4309555	city	5	102.7538	0	0	0	0.0	4866	False	False
17	2020-04-21	4	RS	Ibirapuitã	4309951	city	1	24.91901	0	0	0	0.0	4013	False	False
17	2020-04-21	10	RS	Imbé	4310330	city	1	4.38596	0	0	0	0.0	22800	False	False
17	2020-04-21	33	RS	Ivoti	4310801	city	4	16.46565	0	1	0	0.25	24293	False	False
17	2020-04-21	32	RS	Lajeado	4311403	city	26	30.94722	0	0	0	0.0	84014	False	False
17	2020-04-21	27	RS	Marau	4311809	city	24	54.3466	2	1	0	0.0417	44161	False	False
17	2020-04-21	16	RS	Minas do Leão	4312252	city	2	24.7678	0	0	0	0.0	8075	False	False
17	2020-04-21	13	RS	Montenegro	4312401	city	3	4.59671	0	0	0	0.0	65264	False	False
17	2020-04-21	5	RS	Muçum	4312609	city	1	20.18571	0	0	0	0.0	4954	False	False
17	2020-04-21	3	RS	Não-Me-Toque	4312658	city	3	17.02224	0	0	0	0.0	17624	False	False
17	2020-04-21	7	RS	Nicolau Vergueiro	4312674	city	1	59.45303	0	0	0	0.0	1682	False	False
17	2020-04-21	27	RS	Nova Palma	4313102	city	1	15.35627	0	0	0	0.0	6512	False	False
17	2020-04-21	24	RS	Novo Hamburgo	4313409	city	26	10.53707	0	2	0	0.0769	246748	False	False
17	2020-04-21	30	RS	Osório	4313508	city	2	4.34839	0	0	0	0.0	45994	False	False
17	2020-04-21	29	RS	Paraí	4314001	city	2	26.11989	0	0	0	0.0	7657	False	False
17	2020-04-21	15	RS	Pareci Novo	4314035	city	1	26.06203	0	0	0	0.0	3837	False	False
17	2020-04-21	27	RS	Passo Fundo	4314100	city	43	21.15361	0	4	0	0.093	203275	False	False
17	2020-04-21	28	RS	Pelotas	4314407	city	12	3.50462	0	0	0	0.0	342405	False	False
17	2020-04-21	27	RS	Piratini	4314605	city	1	4.83957	0	0	0	0.0	20663	False	False
17	2020-04-21	42	RS	Porto Alegre	4314902	city	393	26.48657	3	10	0	0.0254	1483771	False	False
17	2020-04-21	30	RS	Rio Grande	4315602	city	4	1.89569	0	0	0	0.0	211005	False	False
17	2020-04-21	9	RS	Rio Pardo	4315701	city	1	2.61267	0	0	0	0.0	38275	False	False
17	2020-04-21	27	RS	Rolante	4316006	city	1	4.68406	0	0	0	0.0	21349	False	False
17	2020-04-21	1	RS	Rosário do Sul	4316402	city	1	2.53665	1	0	0	0.0	39422	False	False
17	2020-04-21	17	RS	Sananduva	4316600	city	3	18.43884	1	0	0	0.0	16270	False	False
17	2020-04-21	17	RS	Santa Cruz do Sul	4316808	city	1	0.76678	0	0	0	0.0	130416	False	False
17	2020-04-21	31	RS	Santa Maria	4316907	city	18	6.3802	0	0	0	0.0	282123	False	False
17	2020-04-21	33	RS	Sant'Ana do Livramento	4317103	city	7	9.08772	0	0	0	0.0	77027	False	False
17	2020-04-21	26	RS	Santa Rosa	4317202	city	4	5.46045	0	0	0	0.0	73254	False	False
17	2020-04-21	30	RS	Santiago	4317400	city	1	2.02327	0	0	0	0.0	49425	False	False
17	2020-04-21	31	RS	Santo Antônio da Patrulha	4317608	city	2	4.66266	0	0	0	0.0	42894	False	False
17	2020-04-21	9	RS	Santo Cristo	4317905	city	1	7.0141	0	0	0	0.0	14257	False	False
17	2020-04-21	22	RS	São Domingos do Sul	4318051	city	3	97.59271	0	0	0	0.0	3074	False	False
17	2020-04-21	20	RS	São Gabriel	4318309	city	1	1.61018	0	0	0	0.0	62105	False	False
17	2020-04-21	17	RS	São Jorge	4318440	city	2	70.82153	0	0	0	0.0	2824	False	False
17	2020-04-21	32	RS	São Leopoldo	4318705	city	21	8.86693	0	1	0	0.0476	236835	False	False
17	2020-04-21	16	RS	São Lourenço do Sul	4318804	city	1	2.29453	0	0	0	0.0	43582	False	False
17	2020-04-21	21	RS	São Sebastião do Caí	4319505	city	2	7.78665	0	0	0	0.0	25685	False	False
17	2020-04-21	35	RS	Sapiranga	4319901	city	2	2.44696	0	0	0	0.0	81734	False	False
17	2020-04-21	20	RS	Sapucaia do Sul	4320008	city	5	3.54421	0	0	0	0.0	141075	False	False
17	2020-04-21	12	RS	Sarandi	4320107	city	1	4.08347	0	0	0	0.0	24489	False	False
17	2020-04-21	32	RS	Serafina Corrêa	4320404	city	8	45.70906	1	1	0	0.125	17502	False	False
17	2020-04-21	4	RS	Soledade	4320800	city	1	3.2256	0	0	0	0.0	31002	False	False
17	2020-04-21	16	RS	Tabaí	4320859	city	4	84.76372	0	0	0	0.0	4719	False	False
17	2020-04-21	34	RS	Taquara	4321204	city	1	1.74016	0	0	0	0.0	57466	False	False
17	2020-04-21	23	RS	Taquari	4321303	city	5	18.61365	0	0	0	0.0	26862	False	False
17	2020-04-21	9	RS	Teutônia	4321451	city	1	3.00915	0	0	0	0.0	33232	False	False
17	2020-04-21	7	RS	Tio Hugo	4321469	city	1	33.0033	0	1	0	1.0	3030	False	False
17	2020-04-21	32	RS	Torres	4321501	city	9	23.2366	0	0	0	0.0	38732	False	False
17	2020-04-21	20	RS	Tramandaí	4321600	city	1	1.93367	0	0	0	0.0	51715	False	False
17	2020-04-21	15	RS	Tupandi	4322251	city	1	20.59732	0	0	0	0.0	4855	False	False
17	2020-04-21	20	RS	Uruguaiana	4322400	city	3	2.36276	0	0	0	0.0	126970	False	False
17	2020-04-21	14	RS	Vacaria	4322509	city	3	4.53049	0	1	0	0.3333	66218	False	False
17	2020-04-21	9	RS	Venâncio Aires	4322608	city	3	4.19264	0	0	0	0.0	71554	False	False
17	2020-04-21	10	RS	Veranópolis	4322806	city	1	3.81083	0	0	0	0.0	26241	False	False
17	2020-04-21	30	RS	Viamão	4323002	city	17	6.66082	0	0	0	0.0	255224	False	False
17	2020-04-21	1	RS	Victor Graeff	4323200	city	2	69.39625	2	0	0	0.0	2882	False	False
17	2020-04-21	20	RS	Vila Maria	4323408	city	1	22.94631	0	0	0	0.0	4358	False	False
17	2020-04-21	16	SC	Águas Mornas	4200606	city	1	15.45834	0	0	0	0.0	6469	False	False
17	2020-04-21	15	SC	Anita Garibaldi	4201000	city	1	14.01935	0	0	0	0.0	7133	False	False
17	2020-04-21	26	SC	Antônio Carlos	4201208	city	11	129.21414	0	3	0	0.2727	8513	False	False
17	2020-04-21	6	SC	Arabutã	4201273	city	4	93.74268	0	0	0	0.0	4267	False	False
17	2020-04-21	19	SC	Araranguá	4201406	city	4	5.8627	0	0	0	0.0	68228	False	False
17	2020-04-21	6	SC	Armazém	4201505	city	1	11.52871	0	0	0	0.0	8674	False	False
17	2020-04-21	13	SC	Aurora	4201901	city	1	17.60873	0	0	0	0.0	5679	False	False
17	2020-04-21	28	SC	Balneário Arroio do Silva	4201950	city	2	15.30105	0	0	0	0.0	13071	False	False
17	2020-04-21	35	SC	Balneário Camboriú	4202008	city	59	41.46316	0	1	0	0.0169	142295	False	False
17	2020-04-21	18	SC	Balneário Gaivota	4202073	city	2	18.2166	0	1	0	0.5	10979	False	False
17	2020-04-21	13	SC	Balneário Piçarras	4212809	city	2	8.64043	0	0	0	0.0	23147	False	False
17	2020-04-21	13	SC	Barra Velha	4202107	city	1	3.42841	0	0	0	0.0	29168	False	False
17	2020-04-21	20	SC	Biguaçu	4202305	city	2	2.92052	0	0	0	0.0	68481	False	False
17	2020-04-21	31	SC	Blumenau	4202404	city	81	22.67644	2	0	0	0.0	357199	False	False
17	2020-04-21	16	SC	Botuverá	4202701	city	3	57.18643	0	0	0	0.0	5246	False	False
17	2020-04-21	38	SC	Braço do Norte	4202800	city	27	80.71749	0	2	0	0.0741	33450	False	False
17	2020-04-21	25	SC	Brusque	4202909	city	36	26.7215	7	0	0	0.0	134723	False	False
17	2020-04-21	13	SC	Caçador	4203006	city	5	6.36173	0	0	0	0.0	78595	False	False
17	2020-04-21	28	SC	Camboriú	4203204	city	60	72.29874	2	3	0	0.05	82989	False	False
17	2020-04-21	28	SC	Canelinha	4203709	city	1	8.16993	0	0	0	0.0	12240	False	False
17	2020-04-21	9	SC	Capivari de Baixo	4203956	city	2	8.04149	0	0	0	0.0	24871	False	False
17	2020-04-21	4	SC	Catanduvas	4204004	city	2	18.41451	0	0	0	0.0	10861	False	False
17	2020-04-21	33	SC	Chapecó	4204202	city	6	2.72273	0	0	0	0.0	220367	False	False
17	2020-04-21	13	SC	Cocal do Sul	4204251	city	1	5.99377	0	0	0	0.0	16684	False	False
17	2020-04-21	6	SC	Concórdia	4204301	city	4	5.35899	2	0	0	0.0	74641	False	False
17	2020-04-21	33	SC	Criciúma	4204608	city	46	21.37686	0	4	0	0.087	215186	False	False
17	2020-04-21	41	SC	Florianópolis	4205407	city	240	47.90677	2	4	1	0.0167	500973	False	False
17	2020-04-21	14	SC	Forquilhinha	4205456	city	1	3.73232	0	0	0	0.0	26793	False	False
17	2020-04-21	13	SC	Garopaba	4205704	city	2	8.66626	0	0	0	0.0	23078	False	False
17	2020-04-21	30	SC	Gaspar	4205902	city	7	10.05184	0	1	0	0.1429	69639	False	False
17	2020-04-21	19	SC	Governador Celso Ramos	4206009	city	3	20.73112	0	0	0	0.0	14471	False	False
17	2020-04-21	32	SC	Gravatal	4206207	city	11	95.64386	0	0	0	0.0	11501	False	False
17	2020-04-21	14	SC	Guabiruba	4206306	city	2	8.39208	0	0	0	0.0	23832	False	False
17	2020-04-21	13	SC	Guaramirim	4206504	city	1	2.2312	0	0	0	0.0	44819	False	False
17	2020-04-21	4	SC	Herval d'Oeste	4206702	city	2	8.84721	0	0	0	0.0	22606	False	False
17	2020-04-21	30	SC	Içara	4207007	city	7	12.40673	0	0	0	0.0	56421	False	False
17	2020-04-21	5	SC	Ilhota	4207106	city	1	7.0502	0	0	0	0.0	14184	False	False
17	2020-04-21	33	SC	Imbituba	4207304	city	14	31.21307	1	0	0	0.0	44853	False	False
17	2020-04-21	28	SC	Importados/Indefinidos		city	14		0	0	0	0.0		False	False
17	2020-04-21	24	SC	Indaial	4207502	city	4	5.76161	0	1	0	0.25	69425	False	False
17	2020-04-21	9	SC	Ipumirim	4207700	city	5	65.85013	1	0	0	0.0	7593	False	False
17	2020-04-21	2	SC	Irani	4207809	city	2	19.1957	0	0	0	0.0	10419	False	False
17	2020-04-21	19	SC	Irati	4207858	city	1	51.81347	0	0	0	0.0	1930	False	False
17	2020-04-21	5	SC	Itaiópolis	4208104	city	1	4.61489	0	0	0	0.0	21669	False	False
17	2020-04-21	32	SC	Itajaí	4208203	city	45	20.49778	0	2	0	0.0444	219536	False	False
17	2020-04-21	27	SC	Itapema	4208302	city	9	13.78001	1	0	0	0.0	65312	False	False
17	2020-04-21	18	SC	Itapiranga	4208401	city	1	5.92698	0	0	0	0.0	16872	False	False
17	2020-04-21	10	SC	Ituporanga	4208500	city	1	3.98629	0	0	0	0.0	25086	False	False
17	2020-04-21	32	SC	Jaguaruna	4208807	city	3	14.98202	0	0	0	0.0	20024	False	False
17	2020-04-21	33	SC	Jaraguá do Sul	4208906	city	12	6.75307	0	0	0	0.0	177697	False	False
17	2020-04-21	20	SC	Joaçaba	4209003	city	5	16.60137	0	0	0	0.0	30118	False	False
17	2020-04-21	40	SC	Joinville	4209102	city	100	16.93578	6	2	0	0.02	590466	False	False
17	2020-04-21	31	SC	Lages	4209300	city	13	8.25166	0	0	0	0.0	157544	False	False
17	2020-04-21	29	SC	Laguna	4209409	city	5	10.91369	0	0	0	0.0	45814	False	False
17	2020-04-21	6	SC	Lindóia do Sul	4209854	city	4	87.66163	1	0	0	0.0	4563	False	False
17	2020-04-21	19	SC	Mafra	4210100	city	2	3.5529	0	0	0	0.0	56292	False	False
17	2020-04-21	13	SC	Massaranduba	4210605	city	1	5.91156	0	1	0	1.0	16916	False	False
17	2020-04-21	5	SC	Meleiro	4210803	city	1	14.25517	0	0	0	0.0	7015	False	False
17	2020-04-21	19	SC	Morro da Fumaça	4211207	city	2	11.23848	0	0	0	0.0	17796	False	False
17	2020-04-21	33	SC	Navegantes	4211306	city	18	22.09267	1	0	0	0.0	81475	False	False
17	2020-04-21	12	SC	Nova Trento	4211504	city	1	6.87332	0	0	0	0.0	14549	False	False
17	2020-04-21	6	SC	Nova Veneza	4211603	city	2	13.18739	0	0	0	0.0	15166	False	False
17	2020-04-21	13	SC	Orleans	4211702	city	3	13.09358	0	0	0	0.0	22912	False	False
17	2020-04-21	19	SC	Palhoça	4211900	city	17	9.8954	0	1	0	0.0588	171797	False	False
17	2020-04-21	3	SC	Palma Sola	4212007	city	1	13.47164	0	0	0	0.0	7423	False	False
17	2020-04-21	25	SC	Papanduva	4212205	city	2	10.35197	0	0	0	0.0	19320	False	False
17	2020-04-21	20	SC	Paulo Lopes	4212304	city	2	26.68802	0	0	0	0.0	7494	False	False
17	2020-04-21	18	SC	Pedras Grandes	4212403	city	2	50.30181	0	1	0	0.5	3976	False	False
17	2020-04-21	5	SC	Penha	4212502	city	4	12.29596	1	1	0	0.25	32531	False	False
17	2020-04-21	23	SC	Pescaria Brava	4212650	city	1	9.90982	0	0	0	0.0	10091	False	False
17	2020-04-21	33	SC	Pomerode	4213203	city	1	2.9898	0	0	0	0.0	33447	False	False
17	2020-04-21	30	SC	Porto Belo	4213500	city	5	23.37759	0	1	0	0.2	21388	False	False
17	2020-04-21	6	SC	Pouso Redondo	4213708	city	1	5.72967	0	1	1	1.0	17453	False	False
17	2020-04-21	39	SC	Rancho Queimado	4214300	city	2	69.4927	0	0	0	0.0	2878	False	False
17	2020-04-21	9	SC	Rio do Sul	4214805	city	2	2.81448	0	0	0	0.0	71061	False	False
17	2020-04-21	13	SC	Rio Negrinho	4215000	city	1	2.36395	0	0	0	0.0	42302	False	False
17	2020-04-21	13	SC	Rio Rufino	4215059	city	1	40.27386	0	0	0	0.0	2483	False	False
17	2020-04-21	15	SC	Sangão	4215455	city	2	15.77536	0	0	0	0.0	12678	False	False
17	2020-04-21	11	SC	Santa Cecília	4215505	city	1	5.94177	0	0	0	0.0	16830	False	False
17	2020-04-21	15	SC	Santa Rosa de Lima	4215604	city	0		0	0	0	0.0	2142	False	False
17	2020-04-21	7	SC	Santa Rosa do Sul	4215653	city	1	11.96458	0	0	0	0.0	8358	False	False
17	2020-04-21	16	SC	Santo Amaro da Imperatriz	4215703	city	2	8.604	0	0	0	0.0	23245	False	False
17	2020-04-21	14	SC	São Bento do Sul	4215802	city	1	1.18333	0	0	0	0.0	84507	False	False
17	2020-04-21	17	SC	São Domingos	4216107	city	5	52.93806	0	0	0	0.0	9445	False	False
17	2020-04-21	25	SC	São Francisco do Sul	4216206	city	2	3.79355	0	0	0	0.0	52721	False	False
17	2020-04-21	34	SC	São José	4216602	city	44	17.84367	1	1	0	0.0227	246586	False	False
17	2020-04-21	26	SC	São Lourenço do Oeste	4216909	city	2	8.30703	0	0	0	0.0	24076	False	False
17	2020-04-21	28	SC	São Ludgero	4217006	city	6	44.74273	0	1	0	0.1667	13410	False	False
17	2020-04-21	28	SC	São Pedro de Alcântara	4217253	city	1	17.17328	0	0	0	0.0	5823	False	False
17	2020-04-21	13	SC	Schroeder	4217402	city	1	4.68055	0	0	0	0.0	21365	False	False
17	2020-04-21	27	SC	Siderópolis	4217600	city	7	49.97501	0	0	0	0.0	14007	False	False
17	2020-04-21	18	SC	Sombrio	4217709	city	10	32.92289	0	1	0	0.1	30374	False	False
17	2020-04-21	14	SC	Tangará	4217907	city	2	23.0521	0	1	0	0.5	8676	False	False
17	2020-04-21	29	SC	Tijucas	4218004	city	4	10.41477	0	0	0	0.0	38407	False	False
17	2020-04-21	27	SC	Timbé do Sul	4218103	city	1	18.69858	0	0	0	0.0	5348	False	False
17	2020-04-21	16	SC	Timbó	4218202	city	4	9.042	0	0	0	0.0	44238	False	False
17	2020-04-21	9	SC	Treze de Maio	4218400	city	3	42.3669	0	0	0	0.0	7081	False	False
17	2020-04-21	35	SC	Tubarão	4218707	city	33	31.22457	0	2	0	0.0606	105686	False	False
17	2020-04-21	25	SC	Urussanga	4219002	city	3	14.1057	0	1	0	0.3333	21268	False	False
17	2020-04-21	13	SC	Vidal Ramos	4219200	city	1	15.77785	0	0	0	0.0	6338	False	False
17	2020-04-21	16	SC	Videira	4219309	city	1	1.88448	0	0	0	0.0	53065	False	False
17	2020-04-21	3	SC	Xaxim	4219705	city	1	3.48359	0	0	0	0.0	28706	False	False
17	2020-04-21	39	SE	Aracaju	2800308	city	74	11.2631	14	5	1	0.0676	657013	False	False
17	2020-04-21	20	SE	Capela	2801306	city	1	2.92287	0	0	0	0.0	34213	False	False
17	2020-04-21	3	SE	Estância	2802106	city	12	17.34505	6	0	0	0.0	69184	False	False
17	2020-04-21	4	SE	Indiaroba	2802809	city	1	5.56886	0	0	0	0.0	17957	False	False
17	2020-04-21	18	SE	Itabaiana	2802908	city	4	4.19169	0	0	0	0.0	95427	False	False
17	2020-04-21	6	SE	Itabaianinha	2803005	city	7	16.69529	1	1	0	0.1429	41928	False	False
17	2020-04-21	4	SE	Itaporanga d'Ajuda	2803203	city	1	2.9107	0	0	0	0.0	34356	False	False
17	2020-04-21	6	SE	Lagarto	2803500	city	2	1.91556	1	0	0	0.0	104408	False	False
17	2020-04-21	32	SE	Nossa Senhora da Glória	2804508	city	2	5.41653	0	0	0	0.0	36924	False	False
17	2020-04-21	7	SE	Nossa Senhora do Socorro	2804805	city	1	0.54458	0	0	0	0.0	183628	False	False
17	2020-04-21	14	SE	Pacatuba	2804904	city	2	13.86194	0	0	0	0.0	14428	False	False
17	2020-04-21	2	SE	Porto da Folha	2805604	city	1	3.49699	0	0	0	0.0	28596	False	False
17	2020-04-21	35	SE	Propriá	2805703	city	2	6.75083	0	0	0	0.0	29626	False	False
17	2020-04-21	7	SE	São Cristóvão	2806701	city	3	3.33067	0	0	0	0.0	90072	False	False
17	2020-04-21	15	SE	Simão Dias	2807105	city	4	9.88045	3	1	1	0.25	40484	False	False
17	2020-04-21	19	SP	Adamantina	3500105	city	1	2.8516	0	0	0	0.0	35068	False	False
17	2020-04-21	20	SP	Águas de Lindóia	3500501	city	1	5.34616	0	1	0	1.0	18705	False	False
17	2020-04-21	12	SP	Águas de São Pedro	3500600	city	1	28.97711	0	0	0	0.0	3451	False	False
17	2020-04-21	20	SP	Agudos	3500709	city	7	18.81013	0	1	0	0.1429	37214	False	False
17	2020-04-21	6	SP	Alambari	3500758	city	1	16.59751	0	0	0	0.0	6025	False	False
17	2020-04-21	22	SP	Americana	3501608	city	25	10.43419	0	3	0	0.12	239597	False	False
17	2020-04-21	11	SP	Américo Brasiliense	3501707	city	5	12.34446	0	0	0	0.0	40504	False	False
17	2020-04-21	11	SP	Amparo	3501905	city	5	6.92569	0	0	0	0.0	72195	False	False
17	2020-04-21	7	SP	Andradina	3502101	city	2	3.49913	0	0	0	0.0	57157	False	False
17	2020-04-21	4	SP	Angatuba	3502200	city	1	3.96385	0	1	0	1.0	25228	False	False
17	2020-04-21	4	SP	Aparecida	3502507	city	1	2.76572	0	0	0	0.0	36157	False	False
17	2020-04-21	7	SP	Apiaí	3502705	city	1	4.10273	0	0	0	0.0	24374	False	False
17	2020-04-21	11	SP	Araçariguama	3502754	city	1	4.47147	0	0	0	0.0	22364	False	False
17	2020-04-21	22	SP	Araçatuba	3502804	city	38	19.28777	-1	0	0	0.0	197016	False	False
17	2020-04-21	12	SP	Araçoiaba da Serra	3502903	city	1	2.9286	0	0	0	0.0	34146	False	False
17	2020-04-21	5	SP	Arandu	3503109	city	7	110.11483	0	0	0	0.0	6357	False	False
17	2020-04-21	20	SP	Araraquara	3503208	city	51	21.60358	2	2	0	0.0392	236072	False	False
17	2020-04-21	15	SP	Araras	3503307	city	6	4.46974	0	0	0	0.0	134236	False	False
17	2020-04-21	13	SP	Artur Nogueira	3503802	city	1	1.83797	0	0	0	0.0	54408	False	False
17	2020-04-21	27	SP	Arujá	3503901	city	25	27.83221	0	1	0	0.04	89824	False	False
17	2020-04-21	20	SP	Assis	3504008	city	6	5.7479	0	1	0	0.1667	104386	False	False
17	2020-04-21	19	SP	Atibaia	3504107	city	22	15.41037	0	1	0	0.0455	142761	False	False
17	2020-04-21	4	SP	Avaí	3504305	city	1	18.50824	0	0	0	0.0	5403	False	False
17	2020-04-21	14	SP	Avaré	3504503	city	8	8.82466	0	1	0	0.125	90655	False	False
17	2020-04-21	14	SP	Bady Bassitt	3504602	city	2	11.42727	0	0	0	0.0	17502	False	False
17	2020-04-21	8	SP	Bariri	3505203	city	1	2.83575	0	0	0	0.0	35264	False	False
17	2020-04-21	13	SP	Barra do Turvo	3505401	city	1	13.05653	0	0	0	0.0	7659	False	False
17	2020-04-21	15	SP	Barretos	3505500	city	11	9.00916	2	2	2	0.1818	122098	False	False
17	2020-04-21	35	SP	Barueri	3505708	city	144	52.51986	18	5	0	0.0347	274182	False	False
17	2020-04-21	14	SP	Batatais	3505906	city	1	1.5998	0	0	0	0.0	62508	False	False
17	2020-04-21	22	SP	Bauru	3506003	city	58	15.39205	0	3	0	0.0517	376818	False	False
17	2020-04-21	15	SP	Bebedouro	3506102	city	2	2.58078	0	0	0	0.0	77496	False	False
17	2020-04-21	7	SP	Bilac	3506409	city	1	12.4471	0	0	0	0.0	8034	False	False
17	2020-04-21	16	SP	Birigui	3506508	city	8	6.4705	1	0	0	0.0	123638	False	False
17	2020-04-21	16	SP	Boituva	3507001	city	7	11.47597	0	0	0	0.0	60997	False	False
17	2020-04-21	18	SP	Botucatu	3507506	city	28	19.11302	1	2	0	0.0714	146497	False	False
17	2020-04-21	15	SP	Bragança Paulista	3507605	city	36	21.3437	0	7	0	0.1944	168668	False	False
17	2020-04-21	23	SP	Brodowski	3507803	city	4	16.03914	0	0	0	0.0	24939	False	False
17	2020-04-21	7	SP	Buritama	3508108	city	3	17.49883	0	0	0	0.0	17144	False	False
17	2020-04-21	14	SP	Caçapava	3508504	city	8	8.48689	0	0	0	0.0	94263	False	False
17	2020-04-21	22	SP	Cachoeira Paulista	3508603	city	3	9.00171	0	0	0	0.0	33327	False	False
17	2020-04-21	11	SP	Caiabu	3508900	city	1	23.86065	0	1	0	1.0	4191	False	False
17	2020-04-21	28	SP	Caieiras	3509007	city	49	48.29014	0	7	0	0.1429	101470	False	False
17	2020-04-21	23	SP	Cajamar	3509205	city	9	11.7186	1	1	0	0.1111	76801	False	False
17	2020-04-21	8	SP	Cajuru	3509403	city	2	7.64321	0	0	0	0.0	26167	False	False
17	2020-04-21	35	SP	Campinas	3509502	city	199	16.52724	7	7	0	0.0352	1204073	False	False
17	2020-04-21	6	SP	Campo Limpo Paulista	3509601	city	7	8.26934	1	1	0	0.1429	84650	False	False
17	2020-04-21	9	SP	Campos do Jordão	3509700	city	1	1.91983	0	0	0	0.0	52088	False	False
17	2020-04-21	4	SP	Cananéia	3509908	city	1	7.97448	0	0	0	0.0	12540	False	False
17	2020-04-21	7	SP	Capão Bonito	3510203	city	1	2.12143	0	0	0	0.0	47138	False	False
17	2020-04-21	1	SP	Capela do Alto	3510302	city	1	4.82952	1	0	0	0.0	20706	False	False
17	2020-04-21	16	SP	Caraguatatuba	3510500	city	14	11.5196	1	2	0	0.1429	121532	False	False
17	2020-04-21	39	SP	Carapicuíba	3510609	city	101	25.19162	23	3	0	0.0297	400927	False	False
17	2020-04-21	6	SP	Castilho	3511003	city	1	4.76054	0	0	0	0.0	21006	False	False
17	2020-04-21	15	SP	Catanduva	3511102	city	9	7.3854	0	3	1	0.3333	121862	False	False
17	2020-04-21	18	SP	Cedral	3511300	city	1	10.82603	0	0	0	0.0	9237	False	False
17	2020-04-21	1	SP	Chavantes	3557204	city	1	8.05283	1	0	0	0.0	12418	False	False
17	2020-04-21	8	SP	Conchas	3512308	city	1	5.58784	0	1	0	1.0	17896	False	False
17	2020-04-21	35	SP	Cotia	3513009	city	89	35.71285	8	5	0	0.0562	249210	False	False
17	2020-04-21	19	SP	Cravinhos	3513108	city	7	19.83452	1	1	0	0.1429	35292	False	False
17	2020-04-21	7	SP	Cruzeiro	3513405	city	3	3.64795	0	1	0	0.3333	82238	False	False
17	2020-04-21	12	SP	Cubatão	3513504	city	24	18.36196	2	0	0	0.0	130705	False	False
17	2020-04-21	26	SP	Diadema	3513801	city	135	31.84834	9	5	0	0.037	423884	False	False
17	2020-04-21	20	SP	Dracena	3514403	city	3	6.41122	0	2	0	0.6667	46793	False	False
17	2020-04-21	6	SP	Duartina	3514502	city	1	8.03536	0	0	0	0.0	12445	False	False
17	2020-04-21	13	SP	Eldorado	3514809	city	1	6.45411	0	1	0	1.0	15494	False	False
17	2020-04-21	2	SP	Elias Fausto	3514908	city	1	5.62683	0	0	0	0.0	17772	False	False
17	2020-04-21	28	SP	Embu das Artes	3515004	city	60	21.91973	3	5	2	0.0833	273726	False	False
17	2020-04-21	16	SP	Embu-Guaçu	3515103	city	6	8.6474	1	0	0	0.0	69385	False	False
17	2020-04-21	11	SP	Estiva Gerbi	3557303	city	1	8.84643	0	0	0	0.0	11304	False	False
17	2020-04-21	6	SP	Fartura	3515400	city	1	6.23597	0	0	0	0.0	16036	False	False
17	2020-04-21	7	SP	Fernandópolis	3515509	city	4	5.78737	0	0	0	0.0	69116	False	False
17	2020-04-21	41	SP	Ferraz de Vasconcelos	3515707	city	58	29.85443	3	3	1	0.0517	194276	False	False
17	2020-04-21	20	SP	Franca	3516200	city	6	1.69882	0	0	0	0.0	353187	False	False
17	2020-04-21	20	SP	Francisco Morato	3516309	city	33	18.76663	2	1	0	0.0303	175844	False	False
17	2020-04-21	22	SP	Franco da Rocha	3516408	city	66	42.72149	1	3	0	0.0455	154489	False	False
17	2020-04-21	9	SP	Garça	3516705	city	1	2.25276	0	0	0	0.0	44390	False	False
17	2020-04-21	18	SP	Guararapes	3518206	city	3	9.10774	0	0	0	0.0	32939	False	False
17	2020-04-21	14	SP	Guararema	3518305	city	2	6.71186	0	0	0	0.0	29798	False	False
17	2020-04-21	13	SP	Guaratinguetá	3518404	city	1	0.82103	0	0	0	0.0	121798	False	False
17	2020-04-21	22	SP	Guarujá	3518701	city	65	20.28341	3	2	0	0.0308	320459	False	False
17	2020-04-21	36	SP	Guarulhos	3518800	city	330	23.92723	14	28	0	0.0848	1379182	False	False
17	2020-04-21	2	SP	Guzolândia	3518909	city	1	18.98614	0	0	0	0.0	5267	False	False
17	2020-04-21	33	SP	Hortolândia	3519071	city	10	4.3318	1	0	0	0.0	230851	False	False
17	2020-04-21	11	SP	Ibirá	3519402	city	1	8.06907	0	0	0	0.0	12393	False	False
17	2020-04-21	15	SP	Ibiúna	3519709	city	3	3.80334	0	0	0	0.0	78878	False	False
17	2020-04-21	3	SP	Iepê	3519907	city	1	12.2564	0	1	0	1.0	8159	False	False
17	2020-04-21	7	SP	Igarapava	3520103	city	2	6.57203	1	0	0	0.0	30432	False	False
17	2020-04-21	9	SP	Igaratá	3520202	city	1	10.48878	0	0	0	0.0	9534	False	False
17	2020-04-21	4	SP	Iguape	3520301	city	3	9.72227	0	0	0	0.0	30857	False	False
17	2020-04-21	13	SP	Ilhabela	3520400	city	3	8.57878	0	0	0	0.0	34970	False	False
17	2020-04-21	16	SP	Ilha Comprida	3520426	city	15	134.33638	0	0	0	0.0	11166	False	False
17	2020-04-21	5	SP	Ilha Solteira	3520442	city	1	3.74728	0	0	0	0.0	26686	False	False
17	2020-04-21	34	SP	Importados/Indefinidos		city	63		0	0	0	0.0		False	False
17	2020-04-21	21	SP	Indaiatuba	3520509	city	9	3.57672	0	0	0	0.0	251627	False	False
17	2020-04-21	28	SP	Iracemápolis	3521408	city	1	4.12626	0	0	0	0.0	24235	False	False
17	2020-04-21	21	SP	Itanhaém	3522109	city	6	5.89298	0	1	0	0.1667	101816	False	False
17	2020-04-21	22	SP	Itapecerica da Serra	3522208	city	51	29.02791	2	1	0	0.0196	175693	False	False
17	2020-04-21	17	SP	Itapetininga	3522307	city	7	4.27087	1	1	0	0.1429	163901	False	False
17	2020-04-21	13	SP	Itapeva	3522406	city	1	1.05984	0	0	0	0.0	94354	False	False
17	2020-04-21	23	SP	Itapevi	3522505	city	51	21.45562	12	5	0	0.098	237700	False	False
17	2020-04-21	18	SP	Itapira	3522604	city	15	20.06072	1	3	0	0.2	74773	False	False
17	2020-04-21	22	SP	Itaquaquecetuba	3523107	city	53	14.29261	5	0	0	0.0	370821	False	False
17	2020-04-21	20	SP	Itararé	3523206	city	1	1.98008	0	0	0	0.0	50503	False	False
17	2020-04-21	15	SP	Itatiba	3523404	city	4	3.30967	1	1	0	0.25	120858	False	False
17	2020-04-21	13	SP	Itatinga	3523503	city	1	4.83162	0	0	0	0.0	20697	False	False
17	2020-04-21	20	SP	Itu	3523909	city	5	2.87457	0	0	0	0.0	173939	False	False
17	2020-04-21	23	SP	Itupeva	3524006	city	3	4.8978	1	0	0	0.0	61252	False	False
17	2020-04-21	19	SP	Jaboticabal	3524303	city	9	11.64853	0	2	0	0.2222	77263	False	False
17	2020-04-21	14	SP	Jacareí	3524402	city	21	8.98734	2	0	0	0.0	233662	False	False
17	2020-04-21	13	SP	Jaci	3524501	city	6	84.90166	0	0	0	0.0	7067	False	False
17	2020-04-21	35	SP	Jaguariúna	3524709	city	3	5.21848	1	0	0	0.0	57488	False	False
17	2020-04-21	14	SP	Jales	3524808	city	2	4.07274	0	0	0	0.0	49107	False	False
17	2020-04-21	23	SP	Jandira	3525003	city	16	12.80645	2	1	0	0.0625	124937	False	False
17	2020-04-21	10	SP	Jardinópolis	3525102	city	3	6.7598	0	0	0	0.0	44380	False	False
17	2020-04-21	20	SP	Jaú	3525300	city	5	3.32774	1	0	0	0.0	150252	False	False
17	2020-04-21	14	SP	Joanópolis	3525508	city	1	7.5643	0	0	0	0.0	13220	False	False
17	2020-04-21	18	SP	José Bonifácio	3525706	city	2	5.40321	0	0	0	0.0	37015	False	False
17	2020-04-21	28	SP	Jundiaí	3525904	city	53	12.65031	2	6	1	0.1132	418962	False	False
17	2020-04-21	4	SP	Junqueirópolis	3526001	city	1	4.83582	0	0	0	0.0	20679	False	False
17	2020-04-21	5	SP	Juquitiba	3526209	city	1	3.18026	0	1	0	1.0	31444	False	False
17	2020-04-21	14	SP	Laranjal Paulista	3526407	city	5	17.53402	0	2	0	0.4	28516	False	False
17	2020-04-21	8	SP	Leme	3526704	city	4	3.86881	0	2	0	0.5	103391	False	False
17	2020-04-21	22	SP	Lençóis Paulista	3526803	city	3	4.38391	0	0	0	0.0	68432	False	False
17	2020-04-21	21	SP	Limeira	3526902	city	10	3.26676	1	1	0	0.1	306114	False	False
17	2020-04-21	8	SP	Lins	3527108	city	6	7.69103	0	2	0	0.3333	78013	False	False
17	2020-04-21	7	SP	Lorena	3527207	city	1	1.12732	0	0	0	0.0	88706	False	False
17	2020-04-21	27	SP	Louveira	3527306	city	1	2.04562	0	0	0	0.0	48885	False	False
17	2020-04-21	9	SP	Macatuba	3528007	city	1	5.82649	0	0	0	0.0	17163	False	False
17	2020-04-21	7	SP	Macedônia	3528205	city	0		0	0	0	0.0	3698	False	False
17	2020-04-21	8	SP	Mairinque	3528403	city	1	2.12089	0	0	0	0.0	47150	False	False
17	2020-04-21	27	SP	Mairiporã	3528502	city	14	13.97498	3	4	1	0.2857	100179	False	False
17	2020-04-21	19	SP	Marília	3529005	city	8	3.34893	0	1	0	0.125	238882	False	False
17	2020-04-21	22	SP	Matão	3529302	city	3	3.60707	0	0	0	0.0	83170	False	False
17	2020-04-21	37	SP	Mauá	3529401	city	96	20.29976	3	4	0	0.0417	472912	False	False
17	2020-04-21	2	SP	Miguelópolis	3529708	city	1	4.49924	0	0	0	0.0	22226	False	False
17	2020-04-21	5	SP	Mineiros do Tietê	3529807	city	3	23.2414	1	1	0	0.3333	12908	False	False
17	2020-04-21	2	SP	Mirandópolis	3530102	city	1	3.38249	0	0	0	0.0	29564	False	False
17	2020-04-21	16	SP	Mirassol	3530300	city	6	10.02942	0	0	0	0.0	59824	False	False
17	2020-04-21	14	SP	Mococa	3530508	city	2	2.90339	0	1	0	0.5	68885	False	False
17	2020-04-21	33	SP	Mogi das Cruzes	3530607	city	124	27.81254	4	8	0	0.0645	445842	False	False
17	2020-04-21	22	SP	Mogi Guaçu	3530706	city	9	5.92542	0	1	0	0.1111	151888	False	False
17	2020-04-21	7	SP	Mogi Mirim	3530805	city	1	1.07309	0	0	0	0.0	93189	False	False
17	2020-04-21	8	SP	Mongaguá	3531100	city	3	5.29082	0	1	0	0.3333	56702	False	False
17	2020-04-21	15	SP	Monte Alto	3531308	city	11	21.78304	2	1	0	0.0909	50498	False	False
17	2020-04-21	7	SP	Monte Mor	3531803	city	1	1.67302	0	0	0	0.0	59772	False	False
17	2020-04-21	7	SP	Morro Agudo	3531902	city	2	6.06649	0	0	0	0.0	32968	False	False
17	2020-04-21	7	SP	Morungaba	3532009	city	4	29.36426	0	0	0	0.0	13622	False	False
17	2020-04-21	1	SP	Nazaré Paulista	3532405	city	1	5.3984	1	0	0	0.0	18524	False	False
17	2020-04-21	8	SP	Nhandeara	3532603	city	1	8.71232	0	0	0	0.0	11478	False	False
17	2020-04-21	22	SP	Nova Odessa	3533403	city	2	3.32369	1	1	0	0.5	60174	False	False
17	2020-04-21	14	SP	Olímpia	3533908	city	4	7.303	0	0	0	0.0	54772	False	False
17	2020-04-21	18	SP	Orlândia	3534302	city	4	9.08513	0	0	0	0.0	44028	False	False
17	2020-04-21	35	SP	Osasco	3534401	city	321	45.96101	20	27	0	0.0841	698418	False	False
17	2020-04-21	12	SP	Ourinhos	3534708	city	10	8.80731	3	0	0	0.0	113542	False	False
17	2020-04-21	18	SP	Pariquera-Açu	3536208	city	4	20.35831	1	0	0	0.0	19648	False	False
17	2020-04-21	23	SP	Paulínia	3536505	city	9	8.22489	0	0	0	0.0	109424	False	False
17	2020-04-21	5	SP	Paulistânia	3536570	city	1	54.55537	0	0	0	0.0	1833	False	False
17	2020-04-21	7	SP	Pederneiras	3536703	city	1	2.14192	0	1	1	1.0	46687	False	False
17	2020-04-21	12	SP	Pedra Bela	3536802	city	1	16.41228	0	0	0	0.0	6093	False	False
17	2020-04-21	23	SP	Penápolis	3537305	city	1	1.57711	0	1	0	1.0	63407	False	False
17	2020-04-21	15	SP	Peruíbe	3537602	city	7	10.2513	1	0	0	0.0	68284	False	False
17	2020-04-21	4	SP	Piedade	3537800	city	2	3.6135	1	0	0	0.0	55348	False	False
17	2020-04-21	8	SP	Pilar do Sul	3537909	city	3	10.27925	0	0	0	0.0	29185	False	False
17	2020-04-21	15	SP	Pindamonhangaba	3538006	city	3	1.78223	1	1	0	0.3333	168328	False	False
17	2020-04-21	14	SP	Pindorama	3538105	city	2	11.73089	0	0	0	0.0	17049	False	False
17	2020-04-21	6	SP	Piracaia	3538600	city	1	3.6626	0	0	0	0.0	27303	False	False
17	2020-04-21	23	SP	Piracicaba	3538709	city	25	6.18594	4	2	0	0.08	404142	False	False
17	2020-04-21	3	SP	Piraju	3538808	city	3	10.06509	0	0	0	0.0	29806	False	False
17	2020-04-21	22	SP	Pirajuí	3538907	city	1	3.9228	0	0	0	0.0	25492	False	False
17	2020-04-21	7	SP	Piratininga	3539400	city	3	22.00059	0	0	0	0.0	13636	False	False
17	2020-04-21	28	SP	Poá	3539806	city	28	23.83953	2	3	0	0.1071	117452	False	False
17	2020-04-21	8	SP	Pontal	3540200	city	4	8.00624	0	0	0	0.0	49961	False	False
17	2020-04-21	4	SP	Populina	3540408	city	1	23.98657	0	0	0	0.0	4169	False	False
17	2020-04-21	23	SP	Porto Feliz	3540606	city	2	3.76662	0	0	0	0.0	53098	False	False
17	2020-04-21	12	SP	Porto Ferreira	3540705	city	2	3.56189	0	1	0	0.5	56150	False	False
17	2020-04-21	21	SP	Praia Grande	3541000	city	57	17.53452	3	7	0	0.1228	325073	False	False
17	2020-04-21	7	SP	Pratânia	3541059	city	2	38.01559	0	0	0	0.0	5261	False	False
17	2020-04-21	14	SP	Presidente Prudente	3541406	city	8	3.49737	2	2	0	0.25	228743	False	False
17	2020-04-21	16	SP	Presidente Venceslau	3541505	city	8	20.24496	0	3	0	0.375	39516	False	False
17	2020-04-21	19	SP	Promissão	3541604	city	3	7.41987	1	0	0	0.0	40432	False	False
17	2020-04-21	1	SP	Quatá	3541703	city	2	14.17535	2	0	0	0.0	14109	False	False
17	2020-04-21	2	SP	Quintana	3542008	city	1	15.06478	0	0	0	0.0	6638	False	False
17	2020-04-21	5	SP	Rancharia	3542206	city	1	3.36621	0	0	0	0.0	29707	False	False
17	2020-04-21	5	SP	Registro	3542602	city	4	7.10202	0	1	0	0.25	56322	False	False
17	2020-04-21	28	SP	Ribeirão Pires	3543303	city	35	28.36466	2	1	0	0.0286	123393	False	False
17	2020-04-21	27	SP	Ribeirão Preto	3543402	city	84	11.94381	3	5	0	0.0595	703293	False	False
17	2020-04-21	8	SP	Rincão	3543709	city	1	9.26012	0	0	0	0.0	10799	False	False
17	2020-04-21	7	SP	Rinópolis	3543808	city	1	10.01904	0	0	0	0.0	9981	False	False
17	2020-04-21	28	SP	Rio Claro	3543907	city	14	6.78216	0	4	1	0.2857	206424	False	False
17	2020-04-21	15	SP	Rio Grande da Serra	3544103	city	9	17.70051	0	0	0	0.0	50846	False	False
17	2020-04-21	15	SP	Salto	3545209	city	5	4.21361	0	0	0	0.0	118663	False	False
17	2020-04-21	22	SP	Salto de Pirapora	3545308	city	6	13.20946	0	0	0	0.0	45422	False	False
17	2020-04-21	12	SP	Santa Bárbara d'Oeste	3545803	city	2	1.03373	0	1	0	0.5	193475	False	False
17	2020-04-21	18	SP	Santa Branca	3546009	city	2	13.52448	0	1	0	0.5	14788	False	False
17	2020-04-21	16	SP	Santa Cruz do Rio Pardo	3546405	city	6	12.58574	0	0	0	0.0	47673	False	False
17	2020-04-21	6	SP	Santa Gertrudes	3546702	city	1	3.71775	0	0	0	0.0	26898	False	False
17	2020-04-21	22	SP	Santa Isabel	3546801	city	3	5.22776	0	1	0	0.3333	57386	False	False
17	2020-04-21	11	SP	Santa Lúcia	3546900	city	2	22.68345	0	0	0	0.0	8817	False	False
17	2020-04-21	46	SP	Santana de Parnaíba	3547304	city	63	45.17845	8	1	0	0.0159	139447	False	False
17	2020-04-21	37	SP	Santo André	3547809	city	270	37.56402	13	14	2	0.0519	718773	False	False
17	2020-04-21	5	SP	Santo Antônio da Alegria	3547908	city	1	14.4321	0	1	0	1.0	6929	False	False
17	2020-04-21	23	SP	Santos	3548500	city	322	74.31152	12	19	0	0.059	433311	False	False
17	2020-04-21	37	SP	São Bernardo do Campo	3548708	city	310	36.95157	12	20	0	0.0645	838936	False	False
17	2020-04-21	37	SP	São Caetano do Sul	3548807	city	110	68.26913	7	4	0	0.0364	161127	False	False
17	2020-04-21	16	SP	São Carlos	3548906	city	9	3.57167	0	2	0	0.2222	251983	False	False
17	2020-04-21	13	SP	São João da Boa Vista	3549102	city	5	5.48179	0	0	0	0.0	91211	False	False
17	2020-04-21	6	SP	São Joaquim da Barra	3549409	city	2	3.85446	0	0	0	0.0	51888	False	False
17	2020-04-21	22	SP	São José do Rio Pardo	3549706	city	1	1.81997	0	0	0	0.0	54946	False	False
17	2020-04-21	35	SP	São José do Rio Preto	3549805	city	72	15.62938	1	8	1	0.1111	460671	False	False
17	2020-04-21	35	SP	São José dos Campos	3549904	city	138	19.11506	2	3	0	0.0217	721944	False	False
17	2020-04-21	1	SP	São Lourenço da Serra	3549953	city	1	6.31912	1	0	0	0.0	15825	False	False
17	2020-04-21	18	SP	São Manuel	3550100	city	4	9.76706	1	1	0	0.25	40954	False	False
17	2020-04-21	12	SP	São Miguel Arcanjo	3550209	city	3	9.10996	0	0	0	0.0	32931	False	False
17	2020-04-21	57	SP	São Paulo	3550308	city	10342	84.41055	527	753	38	0.0728	12252023	False	False
17	2020-04-21	23	SP	São Pedro	3550407	city	1	2.80481	0	0	0	0.0	35653	False	False
17	2020-04-21	15	SP	São Roque	3550605	city	8	8.78966	0	0	0	0.0	91016	False	False
17	2020-04-21	28	SP	São Sebastião	3550704	city	6	6.74309	0	2	0	0.3333	88980	False	False
17	2020-04-21	22	SP	São Vicente	3551009	city	59	16.12912	4	1	1	0.0169	365798	False	False
17	2020-04-21	4	SP	Serrana	3551504	city	1	2.21695	0	0	-1	0.0	45107	False	False
17	2020-04-21	14	SP	Sertãozinho	3551702	city	9	7.15336	0	1	0	0.1111	125815	False	False
17	2020-04-21	26	SP	Sorocaba	3552205	city	56	8.24283	6	12	3	0.2143	679378	False	False
17	2020-04-21	15	SP	Sumaré	3552403	city	5	1.77028	0	0	0	0.0	282441	False	False
17	2020-04-21	34	SP	Suzano	3552502	city	82	27.55034	1	7	1	0.0854	297637	False	False
17	2020-04-21	28	SP	Taboão da Serra	3552809	city	124	42.80822	5	8	1	0.0645	289664	False	False
17	2020-04-21	6	SP	Taiaçu	3553104	city	0		0	0	0	0.0	6295	False	False
17	2020-04-21	14	SP	Tanabi	3553401	city	3	11.55313	0	0	0	0.0	25967	False	False
17	2020-04-21	3	SP	Taquaritinga	3553708	city	1	1.74895	0	0	0	0.0	57177	False	False
17	2020-04-21	4	SP	Taquarituba	3553807	city	1	4.307	0	0	0	0.0	23218	False	False
17	2020-04-21	4	SP	Tarabai	3553906	city	2	26.78093	0	0	0	0.0	7468	False	False
17	2020-04-21	27	SP	Tatuí	3554003	city	7	5.74873	1	0	0	0.0	121766	False	False
17	2020-04-21	34	SP	Taubaté	3554102	city	7	2.22276	1	0	0	0.0	314924	False	False
17	2020-04-21	17	SP	Terra Roxa	3554409	city	1	10.67236	0	0	0	0.0	9370	False	False
17	2020-04-21	12	SP	Tupã	3555000	city	2	3.05232	0	0	0	0.0	65524	False	False
17	2020-04-21	9	SP	Ubatuba	3555406	city	3	3.304	0	0	0	0.0	90799	False	False
17	2020-04-21	28	SP	Valinhos	3556206	city	14	10.8365	2	3	0	0.2143	129193	False	False
17	2020-04-21	34	SP	Vargem Grande Paulista	3556453	city	10	19.01249	0	3	0	0.3	52597	False	False
17	2020-04-21	8	SP	Várzea Paulista	3556503	city	4	3.28305	0	0	0	0.0	121838	False	False
17	2020-04-21	22	SP	Vinhedo	3556701	city	14	17.78275	0	0	0	0.0	78728	False	False
17	2020-04-21	1	SP	Vista Alegre do Alto	3556909	city	1	11.35074	1	0	0	0.0	8810	False	False
17	2020-04-21	22	SP	Votorantim	3557006	city	6	4.89876	0	1	0	0.1667	122480	False	False
17	2020-04-21	22	SP	Votuporanga	3557105	city	9	9.51908	0	0	0	0.0	94547	False	False
17	2020-04-21	26	TO	Araguaína	1702109	city	6	3.32465	1	0	0	0.0	180470	False	False
17	2020-04-21	11	TO	Cariri do Tocantins	1703867	city	1	22.82063	0	0	0	0.0	4382	False	False
17	2020-04-21	18	TO	Dianópolis	1707009	city	1	4.51692	0	0	0	0.0	22139	False	False
17	2020-04-21	14	TO	Gurupi	1709500	city	1	1.15411	0	0	0	0.0	86647	False	False
17	2020-04-21	35	TO	Palmas	1721000	city	25	8.35765	0	1	0	0.04	299127	False	False
17	2020-04-21	11	TO	Paraíso do Tocantins	1716109	city	1	1.95114	0	1	0	1.0	51252	False	False
17	2020-04-21	7	TO	Tocantinópolis	1721208	city	1	4.37254	0	0	0	0.0	22870	False	False
17	2020-04-20	23	AC	Acrelândia	1200013	city	12	78.65758	0	0	0	0.0	15256	False	False
17	2020-04-20	13	AC	Bujari	1200138	city	1	9.74089	0	0	0	0.0	10266	False	False
17	2020-04-20	8	AC	Cruzeiro do Sul	1200203	city	5	5.65764	0	0	0	0.0	88376	False	False
17	2020-04-20	15	AC	Plácido de Castro	1200385	city	19	96.14898	0	1	0	0.0526	19761	False	False
17	2020-04-20	23	AC	Porto Acre	1200807	city	1	5.40424	0	0	0	0.0	18504	False	False
17	2020-04-20	35	AC	Rio Branco	1200401	city	136	33.38906	13	7	2	0.0515	407319	False	False
17	2020-04-20	2	AC	Senador Guiomard	1200450	city	2	8.68659	0	0	0	0.0	23024	False	False
17	2020-04-20	3	AL	Arapiraca	2700300	city	1	0.43151	0	0	0	0.0	231747	False	False
17	2020-04-20	6	AL	Boca da Mata	2701001	city	1	3.66555	0	0	0	0.0	27281	False	False
17	2020-04-20	2	AL	Ibateguara	2703007	city	1	6.40369	0	1	0	1.0	15616	False	False
17	2020-04-20	23	AL	Importados/Indefinidos		city	8		0	2	0	0.25		False	False
17	2020-04-20	44	AL	Maceió	2704302	city	140	13.73966	9	12	3	0.0857	1018948	False	False
17	2020-04-20	18	AL	Marechal Deodoro	2704708	city	6	11.56047	1	1	0	0.1667	51901	False	False
17	2020-04-20	2	AL	Murici	2705507	city	2	7.08316	1	0	0	0.0	28236	False	False
17	2020-04-20	15	AL	Palmeira dos Índios	2706307	city	1	1.36578	0	0	0	0.0	73218	False	False
17	2020-04-20	1	AL	Pilar	2706901	city	1	2.84811	1	0	0	0.0	35111	False	False
17	2020-04-20	27	AL	Porto Real do Colégio	2707503	city	1	4.98355	0	0	0	0.0	20066	False	False
17	2020-04-20	6	AL	Rio Largo	2707701	city	5	6.65602	0	0	0	0.0	75120	False	False
17	2020-04-20	3	AL	São Miguel dos Milagres	2708709	city	1	12.57703	0	1	0	1.0	7951	False	False
17	2020-04-20	7	AL	Satuba	2708907	city	1	7.2317	0	0	0	0.0	13828	False	False
17	2020-04-20	5	AL	União dos Palmares	2709301	city	1	1.52413	0	0	0	0.0	65611	False	False
17	2020-04-20	3	AL	Viçosa	2709400	city	1	3.88606	0	1	0	1.0	25733	False	False
17	2020-04-20	7	AM	Anamã	1300086	city	1	7.34538	0	0	0	0.0	13614	False	False
17	2020-04-20	23	AM	Anori	1300102	city	6	28.55783	0	0	0	0.0	21010	False	False
17	2020-04-20	1	AM	Autazes	1300300	city	2	5.05497	2	0	0	0.0	39565	False	False
17	2020-04-20	26	AM	Boca do Acre	1300706	city	1	2.91477	0	0	0	0.0	34308	False	False
17	2020-04-20	2	AM	Canutama	1300904	city	1	6.39836	0	0	0	0.0	15629	False	False
17	2020-04-20	5	AM	Carauari	1301001	city	1	3.53432	0	1	0	1.0	28294	False	False
17	2020-04-20	10	AM	Careiro	1301100	city	6	15.84409	0	1	0	0.1667	37869	False	False
17	2020-04-20	21	AM	Careiro da Várzea	1301159	city	4	13.23408	0	0	0	0.0	30225	False	False
17	2020-04-20	4	AM	Coari	1301209	city	2	2.35026	0	0	0	0.0	85097	False	False
17	2020-04-20	16	AM	Iranduba	1301852	city	24	49.69356	0	3	0	0.125	48296	False	False
17	2020-04-20	23	AM	Itacoatiara	1301902	city	27	26.64377	0	1	0	0.037	101337	False	False
17	2020-04-20	2	AM	Juruá	1302207	city	1	6.79717	0	0	0	0.0	14712	False	False
17	2020-04-20	15	AM	Jutaí	1302306	city	1	6.9847	0	0	0	0.0	14317	False	False
17	2020-04-20	7	AM	Lábrea	1302405	city	2	4.34131	0	0	0	0.0	46069	False	False
17	2020-04-20	25	AM	Manacapuru	1302504	city	201	206.41425	0	13	3	0.0647	97377	False	False
17	2020-04-20	39	AM	Manaus	1302603	city	1772	81.18151	108	156	1	0.088	2182763	False	False
17	2020-04-20	13	AM	Manicoré	1302702	city	1	1.79369	0	1	0	1.0	55751	False	False
17	2020-04-20	11	AM	Maués	1302900	city	22	34.4261	0	2	0	0.0909	63905	False	False
17	2020-04-20	22	AM	Novo Airão	1303205	city	2	10.28066	0	1	0	0.5	19454	False	False
17	2020-04-20	30	AM	Parintins	1303403	city	21	18.37704	6	3	0	0.1429	114273	False	False
17	2020-04-20	13	AM	Presidente Figueiredo	1303536	city	11	30.32057	0	1	0	0.0909	36279	False	False
17	2020-04-20	3	AM	Santa Isabel do Rio Negro	1303601	city	1	3.97519	0	0	0	0.0	25156	False	False
17	2020-04-20	26	AM	Santo Antônio do Içá	1303700	city	10	46.29201	0	0	0	0.0	21602	False	False
17	2020-04-20	15	AM	São Gabriel da Cachoeira	1303809	city	0		0	0	0	0.0	45564	False	False
17	2020-04-20	14	AM	São Paulo de Olivença	1303908	city	11	27.99053	0	0	0	0.0	39299	False	False
17	2020-04-20	13	AM	Tabatinga	1304062	city	11	16.70615	0	1	0	0.0909	65844	False	False
17	2020-04-20	11	AM	Tefé	1304203	city	5	8.35436	0	1	0	0.2	59849	False	False
17	2020-04-20	19	AM	Tonantins	1304237	city	13	69.31485	0	0	0	0.0	18755	False	False
17	2020-04-20	6	AP	Laranjal do Jari	1600279	city	7	13.88613	2	0	0	0.0	50410	False	False
17	2020-04-20	32	AP	Macapá	1600303	city	358	71.12672	17	11	2	0.0307	503327	False	False
17	2020-04-20	7	AP	Mazagão	1600402	city	2	9.24556	0	0	0	0.0	21632	False	False
17	2020-04-20	17	AP	Oiapoque	1600501	city	5	18.33517	0	0	0	0.0	27270	False	False
17	2020-04-20	7	AP	Porto Grande	1600535	city	1	4.55145	0	0	0	0.0	21971	False	False
17	2020-04-20	16	AP	Santana	1600600	city	60	49.43805	0	2	0	0.0333	121364	False	False
17	2020-04-20	7	AP	Vitória do Jari	1600808	city	2	12.55414	0	0	0	0.0	15931	False	False
17	2020-04-20	8	BA	Abaíra	2900108	city	1	11.44296	0	0	0	0.0	8739	False	False
17	2020-04-20	17	BA	Adustina	2900355	city	1	5.86854	0	1	0	1.0	17040	False	False
17	2020-04-20	5	BA	Aiquara	2900603	city	1	22.49213	0	0	0	0.0	4446	False	False
17	2020-04-20	26	BA	Alagoinhas	2900702	city	6	3.95789	1	0	0	0.0	151596	False	False
17	2020-04-20	5	BA	Amélia Rodrigues	2901106	city	1	3.98375	0	0	0	0.0	25102	False	False
17	2020-04-20	13	BA	Araci	2902104	city	1	1.83895	0	1	0	1.0	54379	False	False
17	2020-04-20	13	BA	Aurelino Leal	2902401	city	1	8.67227	0	0	0	0.0	11531	False	False
17	2020-04-20	21	BA	Barra	2902708	city	2	3.73288	0	0	0	0.0	53578	False	False
17	2020-04-20	15	BA	Barra do Choça	2902906	city	1	3.16426	0	0	0	0.0	31603	False	False
17	2020-04-20	20	BA	Barra do Rocha	2903102	city	3	52.50263	0	0	0	0.0	5714	False	False
17	2020-04-20	30	BA	Barreiras	2903201	city	1	0.64334	0	0	0	0.0	155439	False	False
17	2020-04-20	2	BA	Barro Preto	2903300	city	1	17.88589	0	0	0	0.0	5591	False	False
17	2020-04-20	19	BA	Belmonte	2903409	city	2	8.57339	0	1	0	0.5	23328	False	False
17	2020-04-20	7	BA	Bom Jesus da Lapa	2903904	city	0		0	0	0	0.0	69148	False	False
17	2020-04-20	29	BA	Brumado	2904605	city	8	11.90565	0	0	0	0.0	67195	False	False
17	2020-04-20	5	BA	Buerarema	2904704	city	2	10.89978	1	0	0	0.0	18349	False	False
17	2020-04-20	17	BA	Cachoeira	2904902	city	1	2.98775	0	0	0	0.0	33470	False	False
17	2020-04-20	11	BA	Camacan	2905602	city	1	3.12617	0	0	0	0.0	31988	False	False
17	2020-04-20	32	BA	Camaçari	2905701	city	25	8.35751	3	0	0	0.0	299132	False	False
17	2020-04-20	15	BA	Campo Formoso	2906006	city	1	1.40438	0	0	0	0.0	71206	False	False
17	2020-04-20	27	BA	Canarana	2906204	city	5	19.10147	4	0	0	0.0	26176	False	False
17	2020-04-20	8	BA	Canavieiras	2906303	city	6	19.29322	2	0	0	0.0	31099	False	False
17	2020-04-20	21	BA	Candeias	2906501	city	1	1.14842	0	0	0	0.0	87076	False	False
17	2020-04-20	11	BA	Cansanção	2906808	city	1	2.87076	0	0	0	0.0	34834	False	False
17	2020-04-20	10	BA	Capim Grosso	2906873	city	2	6.52273	1	0	0	0.0	30662	False	False
17	2020-04-20	3	BA	Castro Alves	2907301	city	1	3.80749	0	0	0	0.0	26264	False	False
17	2020-04-20	21	BA	Catu	2907509	city	4	7.31208	0	0	0	0.0	54704	False	False
17	2020-04-20	21	BA	Coaraci	2908002	city	3	17.65433	0	0	0	0.0	16993	False	False
17	2020-04-20	13	BA	Conceição do Coité	2908408	city	3	4.50369	1	0	0	0.0	66612	False	False
17	2020-04-20	30	BA	Conceição do Jacuípe	2908507	city	1	3.01632	0	0	0	0.0	33153	False	False
17	2020-04-20	28	BA	Conde	2908606	city	1	3.87042	0	0	0	0.0	25837	False	False
17	2020-04-20	3	BA	Coração de Maria	2908903	city	1	4.4238	0	0	0	0.0	22605	False	False
17	2020-04-20	5	BA	Curaçá	2909901	city	3	8.64553	0	0	0	0.0	34700	False	False
17	2020-04-20	22	BA	Dias d'Ávila	2910057	city	2	2.46643	0	0	0	0.0	81089	False	False
17	2020-04-20	13	BA	Euclides da Cunha	2910701	city	1	1.65057	0	0	0	0.0	60585	False	False
17	2020-04-20	6	BA	Eunápolis	2910727	city	13	11.46587	4	0	0	0.0	113380	False	False
17	2020-04-20	46	BA	Feira de Santana	2910800	city	58	9.43286	4	1	0	0.0172	614872	False	False
17	2020-04-20	7	BA	Floresta Azul	2911006	city	2	18.81645	0	0	0	0.0	10629	False	False
17	2020-04-20	17	BA	Gandu	2911204	city	1	3.08613	0	0	0	0.0	32403	False	False
17	2020-04-20	13	BA	Gongogi	2911501	city	5	70.1459	1	2	0	0.4	7128	False	False
17	2020-04-20	3	BA	Guanambi	2911709	city	0		0	0	0	0.0	84481	False	False
17	2020-04-20	16	BA	Ibirataia	2912905	city	4	26.1233	1	0	0	0.0	15312	False	False
17	2020-04-20	15	BA	Ibotirama	2913200	city	1	3.71374	0	0	0	0.0	26927	False	False
17	2020-04-20	27	BA	Ilhéus	2913606	city	79	48.6672	13	3	1	0.038	162327	False	False
17	2020-04-20	28	BA	Importados/Indefinidos		city	10		1	1	0	0.1		False	False
17	2020-04-20	25	BA	Ipiaú	2913903	city	16	34.8789	1	1	0	0.0625	45873	False	False
17	2020-04-20	1	BA	Ipirá	2914000	city	2	3.35599	2	0	0	0.0	59595	False	False
17	2020-04-20	6	BA	Irecê	2914604	city	1	1.37048	0	0	0	0.0	72967	False	False
17	2020-04-20	1	BA	Itabela	2914653	city	1	3.26968	1	0	0	0.0	30584	False	False
17	2020-04-20	1	BA	Itaberaba	2914703	city	1	1.55065	1	0	0	0.0	64489	False	False
17	2020-04-20	33	BA	Itabuna	2914802	city	53	24.85661	13	1	0	0.0189	213223	False	False
17	2020-04-20	13	BA	Itagi	2915106	city	2	16.19302	1	0	0	0.0	12351	False	False
17	2020-04-20	24	BA	Itagibá	2915205	city	4	27.43672	0	1	0	0.25	14579	False	False
17	2020-04-20	21	BA	Itajuípe	2915502	city	6	29.28115	0	0	0	0.0	20491	False	False
17	2020-04-20	23	BA	Itamaraju	2915601	city	1	1.55072	0	0	0	0.0	64486	False	False
17	2020-04-20	1	BA	Itamari	2915700	city	1	12.44555	1	0	0	0.0	8035	False	False
17	2020-04-20	8	BA	Itapé	2916203	city	1	11.41422	0	1	0	1.0	8761	False	False
17	2020-04-20	12	BA	Itapebi	2916302	city	5	48.73769	0	0	0	0.0	10259	False	False
17	2020-04-20	17	BA	Itapetinga	2916401	city	5	6.56625	0	1	0	0.2	76147	False	False
17	2020-04-20	16	BA	Itarantim	2916807	city	1	5.06406	0	0	0	0.0	19747	False	False
17	2020-04-20	13	BA	Itatim	2916856	city	1	6.90274	0	0	0	0.0	14487	False	False
17	2020-04-20	23	BA	Itororó	2917102	city	4	19.62516	0	0	0	0.0	20382	False	False
17	2020-04-20	12	BA	Ituberá	2917300	city	1	3.49626	0	0	0	0.0	28602	False	False
17	2020-04-20	11	BA	Jaguaquara	2917607	city	4	7.34983	1	0	0	0.0	54423	False	False
17	2020-04-20	29	BA	Jequié	2918001	city	19	12.18214	2	0	0	0.0	155966	False	False
17	2020-04-20	29	BA	Juazeiro	2918407	city	7	3.23017	0	1	0	0.1429	216707	False	False
17	2020-04-20	33	BA	Lauro de Freitas	2919207	city	34	17.13364	4	4	0	0.1176	198440	False	False
17	2020-04-20	10	BA	Luís Eduardo Magalhães	2919553	city	2	2.28522	0	0	0	0.0	87519	False	False
17	2020-04-20	21	BA	Medeiros Neto	2921104	city	1	4.40762	0	0	0	0.0	22688	False	False
17	2020-04-20	3	BA	Mirante	2921450	city	1	11.57273	0	0	0	0.0	8641	False	False
17	2020-04-20	1	BA	Morpará	2921609	city	1	11.73847	1	0	0	0.0	8519	False	False
17	2020-04-20	1	BA	Mucugê	2921906	city	1	11.03509	1	0	0	0.0	9062	False	False
17	2020-04-20	22	BA	Nova Soure	2922904	city	1	3.71099	0	0	0	0.0	26947	False	False
17	2020-04-20	16	BA	Ouriçangas	2923308	city	0		0	0	0	0.0	8564	False	False
17	2020-04-20	16	BA	Palmeiras	2923506	city	1	11.0877	0	0	0	0.0	9019	False	False
17	2020-04-20	6	BA	Paramirim	2923605	city	1	4.62813	0	0	0	0.0	21607	False	False
17	2020-04-20	16	BA	Piripá	2924702	city	1	9.33968	0	0	0	0.0	10707	False	False
17	2020-04-20	23	BA	Pojuca	2925204	city	1	2.53043	0	0	0	0.0	39519	False	False
17	2020-04-20	36	BA	Porto Seguro	2925303	city	17	11.43349	1	0	0	0.0	148686	False	False
17	2020-04-20	35	BA	Prado	2925501	city	4	14.19749	0	0	0	0.0	28174	False	False
17	2020-04-20	2	BA	Ribeira do Pombal	2926608	city	1	1.85849	0	0	0	0.0	53807	False	False
17	2020-04-20	11	BA	Rio do Pires	2926905	city	2	17.16002	0	0	0	0.0	11655	False	False
17	2020-04-20	39	BA	Salvador	2927408	city	824	28.68734	60	23	1	0.0279	2872347	False	False
17	2020-04-20	19	BA	Santa Cruz Cabrália	2927705	city	7	25.1998	0	0	0	0.0	27778	False	False
17	2020-04-20	12	BA	Santa Luzia	2928059	city	1	7.9384	0	0	0	0.0	12597	False	False
17	2020-04-20	16	BA	Santa Maria da Vitória	2928109	city	1	2.50973	0	0	0	0.0	39845	False	False
17	2020-04-20	7	BA	Santa Teresinha	2928505	city	2	19.22153	0	0	0	0.0	10405	False	False
17	2020-04-20	27	BA	São Domingos	2928950	city	1	11.03996	0	0	0	0.0	9058	False	False
17	2020-04-20	15	BA	São Francisco do Conde	2929206	city	2	5.02487	0	0	0	0.0	39802	False	False
17	2020-04-20	9	BA	Serra do Ramalho	2930154	city	1	3.17743	0	0	0	0.0	31472	False	False
17	2020-04-20	13	BA	Serrinha	2930501	city	4	4.94676	0	0	0	0.0	80861	False	False
17	2020-04-20	17	BA	Simões Filho	2930709	city	5	3.72087	0	0	0	0.0	134377	False	False
17	2020-04-20	6	BA	Taperoá	2931202	city	3	14.23555	0	0	0	0.0	21074	False	False
17	2020-04-20	28	BA	Teixeira de Freitas	2931350	city	8	4.98483	0	0	0	0.0	160487	False	False
17	2020-04-20	12	BA	Ubatã	2932309	city	4	14.79564	0	0	0	0.0	27035	False	False
17	2020-04-20	7	BA	Una	2932507	city	2	10.52521	1	0	0	0.0	19002	False	False
17	2020-04-20	17	BA	Uruçuca	2932705	city	13	63.35591	0	2	0	0.1538	20519	False	False
17	2020-04-20	18	BA	Utinga	2932804	city	1	5.21431	0	1	0	1.0	19178	False	False
17	2020-04-20	4	BA	Valença	2932903	city	3	3.10681	0	0	0	0.0	96562	False	False
17	2020-04-20	6	BA	Valente	2933000	city	1	3.5121	0	0	0	0.0	28473	False	False
17	2020-04-20	10	BA	Vera Cruz	2933208	city	1	2.31358	0	0	0	0.0	43223	False	False
17	2020-04-20	20	BA	Vitória da Conquista	2933307	city	20	5.90877	0	1	0	0.05	338480	False	False
17	2020-04-20	3	CE	Acarape	2300150	city	3	20.09512	1	1	0	0.3333	14929	False	False
17	2020-04-20	4	CE	Acaraú	2300200	city	1	1.5964	0	1	0	1.0	62641	False	False
17	2020-04-20	8	CE	Acopiara	2300309	city	2	3.68528	0	0	0	0.0	54270	False	False
17	2020-04-20	2	CE	Alcântaras	2300507	city	1	8.53679	0	0	0	0.0	11714	False	False
17	2020-04-20	15	CE	Amontada	2300754	city	1	2.30139	0	0	0	0.0	43452	False	False
17	2020-04-20	36	CE	Aquiraz	2301000	city	38	47.33964	0	0	0	0.0	80271	False	False
17	2020-04-20	16	CE	Aracati	2301109	city	10	13.41436	1	1	0	0.1	74547	False	False
17	2020-04-20	6	CE	Aracoiaba	2301208	city	3	11.33401	1	0	0	0.0	26469	False	False
17	2020-04-20	2	CE	Araripe	2301307	city	1	4.62963	0	0	0	0.0	21600	False	False
17	2020-04-20	2	CE	Banabuiú	2301851	city	1	5.49541	0	0	0	0.0	18197	False	False
17	2020-04-20	7	CE	Barreira	2301950	city	1	4.45931	0	0	0	0.0	22425	False	False
17	2020-04-20	10	CE	Barroquinha	2302057	city	2	13.31824	0	0	0	0.0	15017	False	False
17	2020-04-20	6	CE	Baturité	2302107	city	3	8.39161	0	0	0	0.0	35750	False	False
17	2020-04-20	22	CE	Beberibe	2302206	city	5	9.33306	0	0	0	0.0	53573	False	False
17	2020-04-20	4	CE	Bela Cruz	2302305	city	5	15.34166	0	0	0	0.0	32591	False	False
17	2020-04-20	6	CE	Camocim	2302602	city	1	1.57082	0	0	0	0.0	63661	False	False
17	2020-04-20	18	CE	Canindé	2302800	city	7	9.09126	0	0	0	0.0	76997	False	False
17	2020-04-20	7	CE	Capistrano	2302909	city	1	5.63761	0	1	0	1.0	17738	False	False
17	2020-04-20	6	CE	Caridade	2303006	city	2	8.87036	0	0	0	0.0	22547	False	False
17	2020-04-20	16	CE	Cariús	2303303	city	1	5.34788	0	1	0	1.0	18699	False	False
17	2020-04-20	14	CE	Cascavel	2303501	city	7	9.75705	1	1	0	0.1429	71743	False	False
17	2020-04-20	15	CE	Catarina	2303600	city	1	4.83138	0	0	0	0.0	20698	False	False
17	2020-04-20	24	CE	Caucaia	2303709	city	89	24.62645	7	6	1	0.0674	361400	False	False
17	2020-04-20	4	CE	Chorozinho	2303956	city	2	9.86972	0	0	0	0.0	20264	False	False
17	2020-04-20	3	CE	Coreaú	2304004	city	1	4.32227	0	0	0	0.0	23136	False	False
17	2020-04-20	15	CE	Crateús	2304103	city	3	3.99606	0	0	0	0.0	75074	False	False
17	2020-04-20	11	CE	Crato	2304202	city	5	3.78435	0	0	0	0.0	132123	False	False
17	2020-04-20	15	CE	Croatá	2304236	city	1	5.53618	0	0	0	0.0	18063	False	False
17	2020-04-20	20	CE	Eusébio	2304285	city	30	55.95136	1	4	0	0.1333	53618	False	False
17	2020-04-20	18	CE	Farias Brito	2304301	city	1	5.14139	0	1	0	1.0	19450	False	False
17	2020-04-20	10	CE	Forquilha	2304350	city	1	4.12916	0	0	0	0.0	24218	False	True
17	2020-04-20	36	CE	Fortaleza	2304400	city	2840	106.39326	152	164	16	0.0577	2669342	False	False
17	2020-04-20	32	CE	Fortim	2304459	city	1	6.06796	0	0	0	0.0	16480	False	False
17	2020-04-20	8	CE	Graça	2304657	city	1	6.94493	0	0	0	0.0	14399	False	False
17	2020-04-20	6	CE	Granja	2304707	city	1	1.82655	0	0	0	0.0	54748	False	False
17	2020-04-20	3	CE	Groaíras	2304905	city	1	9.03506	0	0	0	0.0	11068	False	False
17	2020-04-20	4	CE	Guaiúba	2304954	city	1	3.83671	0	0	0	0.0	26064	False	False
17	2020-04-20	15	CE	Guaraciaba do Norte	2305001	city	1	2.46051	0	0	0	0.0	40642	False	False
17	2020-04-20	2	CE	Hidrolândia	2305209	city	1	5.00551	0	0	0	0.0	19978	False	False
17	2020-04-20	17	CE	Horizonte	2305233	city	18	26.73122	-1	2	0	0.1111	67337	False	False
17	2020-04-20	4	CE	Ibaretama	2305266	city	1	7.48895	0	0	0	0.0	13353	False	False
17	2020-04-20	2	CE	Ibicuitinga	2305332	city	1	7.98403	0	0	0	0.0	12525	False	False
17	2020-04-20	13	CE	Icapuí	2305357	city	1	5.01655	0	0	0	0.0	19934	False	False
17	2020-04-20	19	CE	Icó	2305407	city	3	4.4106	0	0	0	0.0	68018	False	False
17	2020-04-20	16	CE	Iguatu	2305506	city	9	8.78066	0	4	0	0.4444	102498	False	False
17	2020-04-20	33	CE	Importados/Indefinidos		city	82		-2	0	0	0.0		False	False
17	2020-04-20	11	CE	Independência	2305605	city	3	11.46	0	0	0	0.0	26178	False	False
17	2020-04-20	18	CE	Ipaporanga	2305654	city	2	17.25179	0	0	0	0.0	11593	False	False
17	2020-04-20	16	CE	Ipueiras	2305902	city	2	5.24027	0	1	0	0.5	38166	False	False
17	2020-04-20	13	CE	Itaiçaba	2306207	city	1	12.77629	0	0	0	0.0	7827	False	False
17	2020-04-20	23	CE	Itaitinga	2306256	city	6	15.79779	0	1	0	0.1667	37980	False	False
17	2020-04-20	19	CE	Itapajé	2306306	city	1	1.89843	0	0	0	0.0	52675	False	False
17	2020-04-20	19	CE	Itapipoca	2306405	city	5	3.86524	0	0	0	0.0	129358	False	False
17	2020-04-20	4	CE	Itapiúna	2306504	city	1	4.90629	0	0	0	0.0	20382	False	False
17	2020-04-20	10	CE	Itarema	2306553	city	1	2.39086	0	0	0	0.0	41826	False	False
17	2020-04-20	1	CE	Jaguaretama	2306702	city	1	5.506	1	0	0	0.0	18162	False	False
17	2020-04-20	19	CE	Jaguaribe	2306900	city	10	28.8334	0	2	0	0.2	34682	False	False
17	2020-04-20	3	CE	Jaguaruana	2307007	city	3	8.90076	0	0	0	0.0	33705	False	False
17	2020-04-20	2	CE	Jardim	2307106	city	1	3.67999	0	0	0	0.0	27174	False	False
17	2020-04-20	32	CE	Juazeiro do Norte	2307304	city	5	1.82344	0	0	0	0.0	274207	False	False
17	2020-04-20	6	CE	Jucás	2307403	city	0		0	0	0	0.0	24833	False	True
17	2020-04-20	15	CE	Lavras da Mangabeira	2307502	city	1	3.1738	0	0	0	0.0	31508	False	False
17	2020-04-20	16	CE	Limoeiro do Norte	2307601	city	6	10.07726	0	2	0	0.3333	59540	False	False
17	2020-04-20	23	CE	Maracanaú	2307650	city	79	34.66646	7	5	0	0.0633	227886	False	False
17	2020-04-20	25	CE	Maranguape	2307700	city	18	13.95587	3	2	0	0.1111	128978	False	False
17	2020-04-20	6	CE	Massapê	2308005	city	1	2.58151	0	0	0	0.0	38737	False	False
17	2020-04-20	28	CE	Mauriti	2308104	city	1	2.08498	0	0	0	0.0	47962	False	False
17	2020-04-20	2	CE	Milagres	2308302	city	1	3.63478	0	0	0	0.0	27512	False	False
17	2020-04-20	13	CE	Mombaça	2308500	city	5	11.41631	-1	0	0	0.0	43797	False	False
17	2020-04-20	6	CE	Mulungu	2309102	city	1	9.23958	0	0	0	0.0	10823	False	False
17	2020-04-20	16	CE	Novo Oriente	2309409	city	2	6.9913	0	0	0	0.0	28607	False	False
17	2020-04-20	4	CE	Orós	2309508	city	1	4.66701	0	0	0	0.0	21427	False	True
17	2020-04-20	9	CE	Pacajus	2309607	city	5	6.92492	0	0	0	0.0	72203	False	False
17	2020-04-20	16	CE	Pacatuba	2309706	city	12	14.38297	2	0	0	0.0	83432	False	False
17	2020-04-20	7	CE	Paracuru	2310209	city	1	2.85095	0	0	0	0.0	35076	False	False
17	2020-04-20	16	CE	Pedra Branca	2310506	city	3	6.93513	0	1	0	0.3333	43258	False	False
17	2020-04-20	1	CE	Pentecoste	2310704	city	2	5.29787	2	0	0	0.0	37751	False	False
17	2020-04-20	2	CE	Pereiro	2310803	city	1	6.13234	0	0	0	0.0	16307	False	False
17	2020-04-20	16	CE	Pindoretama	2310852	city	3	14.58647	0	0	0	0.0	20567	False	False
17	2020-04-20	5	CE	Porteiras	2311108	city	1	6.66844	0	0	0	0.0	14996	False	False
17	2020-04-20	2	CE	Potiretama	2311231	city	1	15.57875	0	0	0	0.0	6419	False	False
17	2020-04-20	6	CE	Quiterianópolis	2311264	city	1	4.74293	0	0	0	0.0	21084	False	False
17	2020-04-20	24	CE	Quixadá	2311306	city	18	20.51796	0	0	0	0.0	87728	False	False
17	2020-04-20	16	CE	Quixeramobim	2311405	city	5	6.1666	0	1	0	0.2	81082	False	False
17	2020-04-20	11	CE	Quixeré	2311504	city	2	9.02975	0	0	0	0.0	22149	False	False
17	2020-04-20	6	CE	Redenção	2311603	city	5	17.20993	0	0	0	0.0	29053	False	False
17	2020-04-20	5	CE	Reriutaba	2311702	city	1	5.40804	0	0	0	0.0	18491	False	False
17	2020-04-20	11	CE	Russas	2311801	city	7	8.95209	0	0	0	0.0	78194	False	False
17	2020-04-20	6	CE	Salitre	2311959	city	1	6.04084	0	1	0	1.0	16554	False	False
17	2020-04-20	15	CE	Santana do Acaraú	2312007	city	3	9.24442	0	0	0	0.0	32452	False	False
17	2020-04-20	21	CE	Santa Quitéria	2312205	city	3	6.86452	0	1	0	0.3333	43703	False	False
17	2020-04-20	5	CE	São Gonçalo do Amarante	2312403	city	5	10.32588	2	1	0	0.2	48422	False	False
17	2020-04-20	11	CE	São Luís do Curu	2312601	city	3	23.07692	0	0	0	0.0	13000	False	False
17	2020-04-20	15	CE	Senador Pompeu	2312700	city	4	15.68874	0	0	0	0.0	25496	False	False
17	2020-04-20	11	CE	Senador Sá	2312809	city	1	13.11819	0	0	0	0.0	7623	False	False
17	2020-04-20	34	CE	Sobral	2312908	city	29	13.87991	1	0	0	0.0	208935	False	False
17	2020-04-20	11	CE	Tabuleiro do Norte	2313104	city	4	13.03059	0	0	0	0.0	30697	False	False
17	2020-04-20	6	CE	Tauá	2313302	city	4	6.7959	0	0	0	0.0	58859	False	False
17	2020-04-20	20	CE	Tianguá	2313401	city	4	5.2669	1	1	0	0.25	75946	False	False
17	2020-04-20	8	CE	Trairi	2313500	city	2	3.57667	0	0	0	0.0	55918	False	False
17	2020-04-20	4	CE	Tururu	2313559	city	1	6.1459	0	0	0	0.0	16271	False	False
17	2020-04-20	2	CE	Uruoca	2313906	city	1	7.22543	0	0	0	0.0	13840	False	False
17	2020-04-20	12	CE	Várzea Alegre	2314003	city	3	7.36721	0	0	0	0.0	40721	False	False
17	2020-04-20	2	CE	Viçosa do Ceará	2314102	city	1	1.64233	0	0	0	0.0	60889	False	False
17	2020-04-20	45	DF	Brasília	5300108	city	817	27.09544	34	24	0	0.0294	3015268	False	False
17	2020-04-20	26	DF	Importados/Indefinidos		city	58		-19	0	0	0.0		False	False
17	2020-04-20	20	ES	Afonso Cláudio	3200102	city	2	6.53894	0	0	0	0.0	30586	False	False
17	2020-04-20	9	ES	Alfredo Chaves	3200300	city	14	95.88384	1	0	0	0.0	14601	False	False
17	2020-04-20	21	ES	Alto Rio Novo	3200359	city	0		0	0	0	0.0	7836	False	False
17	2020-04-20	5	ES	Anchieta	3200409	city	7	23.92099	0	0	0	0.0	29263	False	False
17	2020-04-20	2	ES	Apiacá	3200508	city	1	13.21528	0	0	0	0.0	7567	False	False
17	2020-04-20	20	ES	Aracruz	3200607	city	8	7.90358	0	0	0	0.0	101220	False	False
17	2020-04-20	14	ES	Boa Esperança	3201001	city	1	6.65026	0	0	0	0.0	15037	False	False
17	2020-04-20	6	ES	Bom Jesus do Norte	3201100	city	5	50.32206	0	0	0	0.0	9936	False	False
17	2020-04-20	5	ES	Brejetuba	3201159	city	1	8.06192	0	0	0	0.0	12404	False	False
17	2020-04-20	32	ES	Cachoeiro de Itapemirim	3201209	city	8	3.82826	0	0	0	0.0	208972	False	False
17	2020-04-20	32	ES	Cariacica	3201308	city	121	31.73479	0	1	0	0.0083	381285	False	False
17	2020-04-20	26	ES	Castelo	3201407	city	2	5.3285	0	0	0	0.0	37534	False	False
17	2020-04-20	18	ES	Colatina	3201506	city	17	13.87766	0	0	0	0.0	122499	False	False
17	2020-04-20	19	ES	Fundão	3202207	city	7	32.54452	0	0	0	0.0	21509	False	False
17	2020-04-20	24	ES	Guarapari	3202405	city	10	8.00903	0	0	0	0.0	124859	False	False
17	2020-04-20	15	ES	Ibiraçu	3202504	city	2	16.02693	0	0	0	0.0	12479	False	False
17	2020-04-20	28	ES	Importados/Indefinidos		city	48		2	1	0	0.0208		False	False
17	2020-04-20	24	ES	Itapemirim	3202801	city	2	5.82276	0	0	0	0.0	34348	False	False
17	2020-04-20	7	ES	Jerônimo Monteiro	3203106	city	1	8.2021	0	0	0	0.0	12192	False	False
17	2020-04-20	5	ES	João Neiva	3203130	city	2	11.99904	0	0	0	0.0	16668	False	False
17	2020-04-20	33	ES	Linhares	3203205	city	23	13.25228	0	1	0	0.0435	173555	False	False
17	2020-04-20	14	ES	Nova Venécia	3203908	city	3	5.98683	0	0	0	0.0	50110	False	False
17	2020-04-20	5	ES	Pedro Canário	3204054	city	1	3.81913	0	0	0	0.0	26184	False	False
17	2020-04-20	2	ES	Piúma	3204203	city	1	4.60596	0	0	0	0.0	21711	False	False
17	2020-04-20	5	ES	Presidente Kennedy	3204302	city	3	25.92017	0	1	0	0.3333	11574	False	False
17	2020-04-20	5	ES	Rio Novo do Sul	3204401	city	2	17.20874	0	0	0	0.0	11622	False	False
17	2020-04-20	9	ES	Santa Leopoldina	3204500	city	1	8.18063	0	0	0	0.0	12224	False	False
17	2020-04-20	7	ES	Santa Maria de Jetibá	3204559	city	3	7.42005	0	0	0	0.0	40431	False	False
17	2020-04-20	29	ES	Santa Teresa	3204609	city	4	16.95634	0	0	0	0.0	23590	False	False
17	2020-04-20	11	ES	São Gabriel da Palha	3204708	city	2	5.27051	0	0	0	0.0	37947	False	False
17	2020-04-20	10	ES	São José do Calçado	3204807	city	1	9.47329	0	0	0	0.0	10556	False	False
17	2020-04-20	23	ES	São Mateus	3204906	city	12	9.18759	0	1	0	0.0833	130611	False	False
17	2020-04-20	25	ES	São Roque do Canaã	3204955	city	2	16.10954	0	0	0	0.0	12415	False	False
17	2020-04-20	29	ES	Serra	3205002	city	288	55.6511	3	11	0	0.0382	517510	False	False
17	2020-04-20	19	ES	Sooretama	3205010	city	2	6.65115	0	0	0	0.0	30070	False	False
17	2020-04-20	13	ES	Venda Nova do Imigrante	3205069	city	5	19.78083	0	0	0	0.0	25277	False	False
17	2020-04-20	21	ES	Viana	3205101	city	12	15.33762	0	1	0	0.0833	78239	False	False
17	2020-04-20	6	ES	Vila Valério	3205176	city	1	7.10227	0	0	0	0.0	14080	False	False
17	2020-04-20	33	ES	Vila Velha	3205200	city	322	65.20357	5	8	0	0.0248	493838	False	False
17	2020-04-20	33	ES	Vitória	3205309	city	265	73.18481	6	9	0	0.034	362097	False	False
17	2020-04-20	24	GO	Águas Lindas de Goiás	5200258	city	3	1.41216	1	0	0	0.0	212440	False	False
17	2020-04-20	10	GO	Aloândia	5200506	city	1	50.12531	0	0	0	0.0	1995	False	False
17	2020-04-20	36	GO	Anápolis	5201108	city	34	8.78728	4	0	0	0.0	386923	False	False
17	2020-04-20	12	GO	Anhanguera	5201207	city	1	87.0322	0	0	0	0.0	1149	False	False
17	2020-04-20	34	GO	Aparecida de Goiânia	5201405	city	12	2.07548	0	1	0	0.0833	578179	False	False
17	2020-04-20	6	GO	Aragoiânia	5201801	city	1	9.7012	0	0	0	0.0	10308	False	False
17	2020-04-20	13	GO	Bela Vista de Goiás	5203302	city	1	3.33611	0	0	0	0.0	29975	False	False
17	2020-04-20	18	GO	Bom Jesus de Goiás	5203500	city	1	3.96574	0	0	0	0.0	25216	False	False
17	2020-04-20	20	GO	Caldas Novas	5204508	city	1	1.09695	0	0	0	0.0	91162	False	False
17	2020-04-20	20	GO	Campestre de Goiás	5204607	city	1	27.54821	0	0	0	0.0	3630	False	False
17	2020-04-20	4	GO	Carmo do Rio Verde	5205000	city	1	9.91867	0	0	0	0.0	10082	False	False
17	2020-04-20	30	GO	Catalão	5205109	city	1	0.91892	0	0	0	0.0	108823	False	False
17	2020-04-20	4	GO	Ceres	5205406	city	2	9.01266	0	0	0	0.0	22191	False	False
17	2020-04-20	20	GO	Cidade Ocidental	5205497	city	4	5.60412	2	0	0	0.0	71376	False	False
17	2020-04-20	7	GO	Faina	5207535	city	1	15.08978	0	0	0	0.0	6627	False	False
17	2020-04-20	8	GO	Formosa	5208004	city	4	3.28901	1	0	0	0.0	121617	False	False
17	2020-04-20	13	GO	Goiandira	5208509	city	1	17.85714	0	1	0	1.0	5600	False	False
17	2020-04-20	24	GO	Goianésia	5208608	city	24	34.24462	2	0	0	0.0	70084	False	False
17	2020-04-20	40	GO	Goiânia	5208707	city	230	15.17037	-1	10	0	0.0435	1516113	False	False
17	2020-04-20	7	GO	Goianira	5208806	city	1	2.2579	0	0	0	0.0	44289	False	False
17	2020-04-20	13	GO	Goiatuba	5209101	city	1	2.93298	0	0	0	0.0	34095	False	False
17	2020-04-20	13	GO	Guapó	5209200	city	1	7.03779	0	0	0	0.0	14209	False	False
17	2020-04-20	25	GO	Hidrolândia	5209705	city	0		0	0	0	0.0	21706	False	False
17	2020-04-20	33	GO	Importados/Indefinidos		city	0		0	0	0	0.0		False	False
17	2020-04-20	2	GO	Inhumas	5210000	city	1	1.89157	0	0	0	0.0	52866	False	False
17	2020-04-20	9	GO	Itaguaru	5210604	city	2	38.1898	0	0	0	0.0	5237	False	False
17	2020-04-20	22	GO	Itumbiara	5211503	city	8	7.63781	0	0	0	0.0	104742	False	False
17	2020-04-20	34	GO	Jataí	5211909	city	4	3.96503	0	0	0	0.0	100882	False	False
17	2020-04-20	27	GO	Luziânia	5212501	city	10	4.80079	0	2	0	0.2	208299	False	False
17	2020-04-20	13	GO	Montividiu	5213756	city	1	7.46491	0	0	0	0.0	13396	False	False
17	2020-04-20	7	GO	Morrinhos	5213806	city	0		0	0	0	0.0	46136	False	False
17	2020-04-20	9	GO	Nerópolis	5214507	city	1	3.35008	0	0	0	0.0	29850	False	False
17	2020-04-20	14	GO	Nova Glória	5214861	city	1	12.2489	0	0	0	0.0	8164	False	False
17	2020-04-20	18	GO	Nova Veneza	5215009	city	1	10.14919	0	0	0	0.0	9853	False	False
17	2020-04-20	21	GO	Paranaiguara	5216304	city	1	9.94332	0	0	0	0.0	10057	False	False
17	2020-04-20	8	GO	Paraúna	5216403	city	1	9.10084	0	1	0	1.0	10988	False	False
17	2020-04-20	9	GO	Pirenópolis	5217302	city	0		0	0	0	0.0	24908	False	False
17	2020-04-20	13	GO	Pires do Rio	5217401	city	3	9.53652	0	1	0	0.3333	31458	False	False
17	2020-04-20	1	GO	Planaltina	5217609	city	1	1.11212	1	0	0	0.0	89918	False	False
17	2020-04-20	11	GO	Professor Jamil	5218391	city	5	155.13497	0	1	1	0.2	3223	False	False
17	2020-04-20	10	GO	Rialma	5218607	city	4	36.63675	0	0	0	0.0	10918	False	False
17	2020-04-20	40	GO	Rio Verde	5218805	city	13	5.51673	0	1	0	0.0769	235647	False	False
17	2020-04-20	6	GO	Santo Antônio do Descoberto	5219753	city	1	1.3379	0	0	0	0.0	74744	False	False
17	2020-04-20	18	GO	São Luís de Montes Belos	5220108	city	2	5.91419	0	0	0	0.0	33817	False	False
17	2020-04-20	18	GO	Senador Canedo	5220454	city	2	1.73354	0	0	0	0.0	115371	False	False
17	2020-04-20	27	GO	Silvânia	5220603	city	1	4.83209	0	0	0	0.0	20695	False	False
17	2020-04-20	20	GO	Trindade	5221403	city	5	3.91853	0	0	0	0.0	127599	False	False
17	2020-04-20	9	GO	Uruaçu	5221601	city	0		0	0	0	0.0	40532	False	False
17	2020-04-20	28	GO	Valparaíso de Goiás	5221858	city	7	4.15509	0	1	0	0.1429	168468	False	False
17	2020-04-20	14	GO	Vianópolis	5222005	city	1	7.21345	0	0	0	0.0	13863	False	False
17	2020-04-20	20	MA	Açailândia	2100055	city	2	1.77865	1	0	0	0.0	112445	False	False
17	2020-04-20	3	MA	Alcântara	2100204	city	1	4.5255	0	0	0	0.0	22097	False	False
17	2020-04-20	9	MA	Altamira do Maranhão	2100402	city	1	12.30315	0	0	0	0.0	8128	False	False
17	2020-04-20	2	MA	Anajatuba	2100709	city	1	3.73093	0	1	0	1.0	26803	False	False
17	2020-04-20	3	MA	Arari	2101004	city	3	10.05092	2	0	0	0.0	29848	False	False
17	2020-04-20	5	MA	Bacabal	2101202	city	6	5.71706	0	0	0	0.0	104949	False	False
17	2020-04-20	5	MA	Bacabeira	2101251	city	1	5.86338	0	0	0	0.0	17055	False	False
17	2020-04-20	1	MA	Balsas	2101400	city	4	4.21554	4	0	0	0.0	94887	False	False
17	2020-04-20	4	MA	Barreirinhas	2101707	city	1	1.59928	0	0	0	0.0	62528	False	False
17	2020-04-20	11	MA	Cachoeira Grande	2102374	city	1	10.60333	0	0	0	0.0	9431	False	False
17	2020-04-20	15	MA	Cajapió	2102408	city	1	8.94694	0	0	0	0.0	11177	False	False
17	2020-04-20	11	MA	Cantanhede	2102705	city	1	4.54649	0	0	0	0.0	21995	False	False
17	2020-04-20	9	MA	Caxias	2103000	city	7	4.24551	0	0	0	0.0	164880	False	False
17	2020-04-20	11	MA	Chapadinha	2103208	city	1	1.2551	0	0	0	0.0	79675	False	False
17	2020-04-20	13	MA	Colinas	2103505	city	2	4.85696	1	0	0	0.0	41178	False	False
17	2020-04-20	3	MA	Cururupu	2103703	city	1	3.05857	0	1	0	1.0	32695	False	False
17	2020-04-20	6	MA	Davinópolis	2103752	city	1	7.74713	0	0	0	0.0	12908	False	False
17	2020-04-20	7	MA	Governador Nunes Freire	2104677	city	1	3.90976	0	0	0	0.0	25577	False	False
17	2020-04-20	13	MA	Icatu	2105104	city	0		0	0	0	0.0	27113	False	False
17	2020-04-20	20	MA	Imperatriz	2105302	city	47	18.16903	13	3	0	0.0638	258682	False	False
17	2020-04-20	5	MA	Itapecuru Mirim	2105401	city	0		0	0	0	0.0	68203	False	False
17	2020-04-20	3	MA	Junco do Maranhão	2105658	city	1	29.13753	0	0	0	0.0	3432	False	False
17	2020-04-20	3	MA	Matinha	2106508	city	3	12.83697	0	0	0	0.0	23370	False	False
17	2020-04-20	1	MA	Milagres do Maranhão	2106672	city	1	11.81474	1	0	0	0.0	8464	False	False
17	2020-04-20	4	MA	Miranda do Norte	2106755	city	2	7.04697	0	0	0	0.0	28381	False	False
17	2020-04-20	9	MA	Mirinzal	2106805	city	0		0	0	0	0.0	14962	False	False
17	2020-04-20	4	MA	Morros	2107100	city	1	5.14589	0	0	0	0.0	19433	False	False
17	2020-04-20	18	MA	Paço do Lumiar	2107506	city	45	36.82578	2	3	1	0.0667	122197	False	False
17	2020-04-20	13	MA	Raposa	2109452	city	5	16.25435	1	1	1	0.2	30761	False	False
17	2020-04-20	3	MA	Rosário	2109601	city	1	2.33973	0	0	0	0.0	42740	False	False
17	2020-04-20	14	MA	Santa Inês	2109908	city	1	1.12304	0	0	0	0.0	89044	False	False
17	2020-04-20	9	MA	Santa Rita	2110203	city	5	13.20829	0	0	0	0.0	37855	False	False
17	2020-04-20	14	MA	São Benedito do Rio Preto	2110401	city	1	5.3582	0	0	0	0.0	18663	False	False
17	2020-04-20	18	MA	São José de Ribamar	2111201	city	105	59.09267	3	4	0	0.0381	177687	False	False
17	2020-04-20	32	MA	São Luís	2111300	city	1132	102.73314	57	47	4	0.0415	1101884	False	False
17	2020-04-20	17	MA	Timon	2112209	city	9	5.32207	4	0	0	0.0	169107	False	False
17	2020-04-20	5	MA	Trizidela do Vale	2112233	city	1	4.54587	0	0	0	0.0	21998	False	False
17	2020-04-20	4	MA	Tuntum	2112308	city	1	2.39051	0	0	0	0.0	41832	False	False
17	2020-04-20	13	MA	Urbano Santos	2112605	city	3	9.05742	0	0	0	0.0	33122	False	False
17	2020-04-20	4	MA	Vargem Grande	2112704	city	1	1.7696	0	0	0	0.0	56510	False	False
17	2020-04-20	11	MA	Viana	2112803	city	2	3.81381	0	0	0	0.0	52441	False	False
17	2020-04-20	10	MA	Vitória do Mearim	2112902	city	3	9.15639	0	0	0	0.0	32764	False	False
17	2020-04-20	1	MA	Vitorino Freire	2113009	city	1	3.17229	1	0	0	0.0	31523	False	False
17	2020-04-20	9	MA	Zé Doca	2114007	city	3	5.80114	0	0	0	0.0	51714	False	False
17	2020-04-20	9	MG	Abaeté	3100203	city	1	4.30348	0	0	0	0.0	23237	False	False
17	2020-04-20	21	MG	Alfenas	3101607	city	2	2.50013	0	0	0	0.0	79996	False	False
17	2020-04-20	6	MG	Almenara	3101706	city	2	4.77373	0	0	0	0.0	41896	False	False
17	2020-04-20	13	MG	Alpercata	3101805	city	1	13.46983	0	0	0	0.0	7424	False	False
17	2020-04-20	20	MG	Araguari	3103504	city	7	5.96928	0	0	0	0.0	117267	False	False
17	2020-04-20	7	MG	Araxá	3104007	city	3	2.82409	0	0	0	0.0	106229	False	False
17	2020-04-20	2	MG	Arceburgo	3104106	city	1	9.28333	0	0	0	0.0	10772	False	False
17	2020-04-20	19	MG	Arcos	3104205	city	7	17.45984	0	0	0	0.0	40092	False	False
17	2020-04-20	19	MG	Barbacena	3105608	city	3	2.18479	0	0	0	0.0	137313	False	False
17	2020-04-20	6	MG	Belmiro Braga	3106101	city	1	29.16302	0	1	0	1.0	3429	False	False
17	2020-04-20	36	MG	Belo Horizonte	3106200	city	460	18.31159	12	8	0	0.0174	2512070	False	False
17	2020-04-20	29	MG	Betim	3106705	city	10	2.27614	1	0	0	0.0	439340	False	False
17	2020-04-20	26	MG	Boa Esperança	3107109	city	6	14.95253	0	0	0	0.0	40127	False	False
17	2020-04-20	29	MG	Bom Despacho	3107406	city	1	1.97609	0	0	0	0.0	50605	False	False
17	2020-04-20	9	MG	Bonfim	3108107	city	1	14.56028	0	1	0	1.0	6868	False	False
17	2020-04-20	12	MG	Borda da Mata	3108305	city	2	10.30291	0	0	0	0.0	19412	False	False
17	2020-04-20	14	MG	Botelhos	3108404	city	1	6.67958	0	0	0	0.0	14971	False	False
17	2020-04-20	4	MG	Caeté	3110004	city	1	2.23624	0	0	0	0.0	44718	False	False
17	2020-04-20	4	MG	Camanducaia	3110509	city	2	9.18695	0	0	0	0.0	21770	False	False
17	2020-04-20	15	MG	Cambuí	3110608	city	7	23.68786	0	0	0	0.0	29551	False	False
17	2020-04-20	10	MG	Cambuquira	3110707	city	1	7.80396	0	0	0	0.0	12814	False	False
17	2020-04-20	25	MG	Campo Belo	3111200	city	3	5.55257	0	0	0	0.0	54029	False	False
17	2020-04-20	29	MG	Campos Altos	3111507	city	1	6.46789	0	0	0	0.0	15461	False	False
17	2020-04-20	9	MG	Campos Gerais	3111606	city	1	3.47536	0	0	0	0.0	28774	False	False
17	2020-04-20	20	MG	Capitólio	3112802	city	1	11.5848	0	0	0	0.0	8632	False	False
17	2020-04-20	13	MG	Carangola	3113305	city	1	3.0303	0	0	0	0.0	33000	False	False
17	2020-04-20	2	MG	Carlos Chagas	3113701	city	1	5.3087	0	0	0	0.0	18837	False	False
17	2020-04-20	17	MG	Carmo da Cachoeira	3113909	city	1	8.21693	0	0	0	0.0	12170	False	False
17	2020-04-20	25	MG	Carmo do Cajuru	3114204	city	2	8.89759	0	0	0	0.0	22478	False	False
17	2020-04-20	7	MG	Cataguases	3115300	city	3	3.99345	0	0	0	0.0	75123	False	False
17	2020-04-20	15	MG	Centralina	3115805	city	1	9.66184	0	0	0	0.0	10350	False	False
17	2020-04-20	10	MG	Conceição das Alagoas	3117306	city	2	7.17026	0	0	0	0.0	27893	False	False
17	2020-04-20	4	MG	Conselheiro Lafaiete	3118304	city	11	8.55439	0	0	0	0.0	128589	False	False
17	2020-04-20	29	MG	Contagem	3118601	city	36	5.42287	1	0	0	0.0	663855	False	False
17	2020-04-20	4	MG	Coromandel	3119302	city	2	7.1495	0	0	0	0.0	27974	False	False
17	2020-04-20	35	MG	Coronel Fabriciano	3119401	city	6	5.46175	0	0	0	0.0	109855	False	False
17	2020-04-20	1	MG	Curvelo	3120904	city	1	1.24799	1	0	0	0.0	80129	False	False
17	2020-04-20	15	MG	Divinésia	3121902	city	1	29.26544	0	0	0	0.0	3417	False	False
17	2020-04-20	44	MG	Divinópolis	3122306	city	39	16.37073	2	1	0	0.0256	238230	False	False
17	2020-04-20	18	MG	Esmeraldas	3124104	city	1	1.41739	0	0	0	0.0	70552	False	False
17	2020-04-20	3	MG	Espera Feliz	3124203	city	2	8.01571	0	0	0	0.0	24951	False	False
17	2020-04-20	9	MG	Espinosa	3124302	city	1	3.16286	1	1	1	1.0	31617	False	False
17	2020-04-20	23	MG	Extrema	3125101	city	16	44.16839	3	1	1	0.0625	36225	False	False
17	2020-04-20	10	MG	Ferros	3125903	city	3	30.5499	0	0	0	0.0	9820	False	False
17	2020-04-20	15	MG	Formiga	3126109	city	2	2.95495	0	0	0	0.0	67683	False	False
17	2020-04-20	15	MG	Frutal	3127107	city	2	3.36157	0	0	0	0.0	59496	False	False
17	2020-04-20	7	MG	Goianá	3127388	city	3	75.64297	0	0	0	0.0	3966	False	False
17	2020-04-20	26	MG	Governador Valadares	3127701	city	8	2.85832	2	2	0	0.25	279885	False	False
17	2020-04-20	7	MG	Guaranésia	3128303	city	1	5.25735	0	0	0	0.0	19021	False	False
17	2020-04-20	4	MG	Guaxupé	3128709	city	2	3.8523	1	0	0	0.0	51917	False	False
17	2020-04-20	25	MG	Guimarânia	3128907	city	1	12.43936	0	0	0	0.0	8039	False	False
17	2020-04-20	10	MG	Ibirité	3129806	city	4	2.21971	0	0	0	0.0	180204	False	False
17	2020-04-20	31	MG	Importados/Indefinidos		city	12		0	0	0	0.0		False	False
17	2020-04-20	13	MG	Ipaba	3131158	city	2	10.74864	0	0	0	0.0	18607	False	False
17	2020-04-20	40	MG	Ipatinga	3131307	city	8	3.03709	2	0	0	0.0	263410	False	False
17	2020-04-20	10	MG	Ipuiúna	3131505	city	1	9.92162	0	0	0	0.0	10079	False	False
17	2020-04-20	18	MG	Itabira	3131703	city	6	4.9975	0	1	0	0.1667	120060	False	False
17	2020-04-20	4	MG	Itaguara	3132206	city	1	7.48615	0	0	0	0.0	13358	False	False
17	2020-04-20	11	MG	Itajubá	3132404	city	2	2.06464	0	0	0	0.0	96869	False	False
17	2020-04-20	12	MG	Itanhandu	3133105	city	4	26.09093	1	0	0	0.0	15331	False	False
17	2020-04-20	2	MG	Itaobim	3133303	city	1	4.74789	0	0	0	0.0	21062	False	False
17	2020-04-20	11	MG	Itapecerica	3133501	city	3	13.7855	0	0	0	0.0	21762	False	False
17	2020-04-20	14	MG	Itapeva	3133600	city	1	10.22181	0	0	0	0.0	9783	False	False
17	2020-04-20	5	MG	Itaúna	3133808	city	1	1.0728	0	0	0	0.0	93214	False	False
17	2020-04-20	10	MG	Ituiutaba	3134202	city	1	0.95537	0	0	0	0.0	104671	False	False
17	2020-04-20	10	MG	Jaboticatubas	3134608	city	1	4.9645	0	0	0	0.0	20143	False	False
17	2020-04-20	16	MG	Janaúba	3135100	city	3	4.18714	-1	0	0	0.0	71648	False	False
17	2020-04-20	15	MG	Jeceaba	3135407	city	1	20.35831	0	0	0	0.0	4912	False	False
17	2020-04-20	12	MG	João Monlevade	3136207	city	1	1.25141	0	0	0	0.0	79910	False	False
17	2020-04-20	38	MG	Juiz de Fora	3136702	city	95	16.69969	0	2	0	0.0211	568873	False	False
17	2020-04-20	29	MG	Lagoa da Prata	3137205	city	14	26.83792	0	0	0	0.0	52165	False	False
17	2020-04-20	2	MG	Lagoa Santa	3137601	city	3	4.64922	1	0	0	0.0	64527	False	False
17	2020-04-20	20	MG	Lavras	3138203	city	6	5.78185	0	0	0	0.0	103773	False	False
17	2020-04-20	5	MG	Leopoldina	3138401	city	1	1.90161	0	0	0	0.0	52587	False	False
17	2020-04-20	15	MG	Machado	3139003	city	2	4.74687	0	0	0	0.0	42133	False	False
17	2020-04-20	22	MG	Manhuaçu	3139409	city	3	3.32487	0	0	0	0.0	90229	False	False
17	2020-04-20	32	MG	Mariana	3140001	city	9	14.82116	1	1	0	0.1111	60724	False	False
17	2020-04-20	12	MG	Mário Campos	3140159	city	1	6.48677	0	0	0	0.0	15416	False	False
17	2020-04-20	9	MG	Marliéria	3140308	city	1	24.7586	0	0	0	0.0	4039	False	False
17	2020-04-20	7	MG	Matias Barbosa	3140803	city	0		0	0	0	0.0	14468	False	False
17	2020-04-20	15	MG	Matozinhos	3141108	city	1	2.6441	0	0	0	0.0	37820	False	False
17	2020-04-20	4	MG	Monte Azul	3142908	city	1	4.79524	0	0	0	0.0	20854	False	False
17	2020-04-20	10	MG	Monte Carmelo	3143104	city	5	10.45828	0	0	0	0.0	47809	False	False
17	2020-04-20	15	MG	Montes Claros	3143302	city	5	1.22148	0	1	0	0.2	409341	False	False
17	2020-04-20	4	MG	Munhoz	3143807	city	3	49.7595	0	0	0	0.0	6029	False	False
17	2020-04-20	23	MG	Muriaé	3143906	city	5	4.59715	0	0	0	0.0	108763	False	False
17	2020-04-20	17	MG	Nanuque	3144300	city	2	4.90798	0	1	0	0.5	40750	False	False
17	2020-04-20	3	MG	Nazareno	3144508	city	1	11.6171	0	0	0	0.0	8608	False	False
17	2020-04-20	35	MG	Nova Lima	3144805	city	45	47.42383	-1	0	0	0.0	94889	False	False
17	2020-04-20	9	MG	Nova Serrana	3145208	city	1	0.97378	0	1	0	1.0	102693	False	False
17	2020-04-20	5	MG	Novo Cruzeiro	3145307	city	1	3.19173	0	0	0	0.0	31331	False	False
17	2020-04-20	15	MG	Ouro Fino	3146008	city	1	2.97274	0	1	0	1.0	33639	False	False
17	2020-04-20	16	MG	Paracatu	3147006	city	8	8.58756	0	0	0	0.0	93158	False	False
17	2020-04-20	12	MG	Pará de Minas	3147105	city	5	5.3209	0	0	0	0.0	93969	False	False
17	2020-04-20	16	MG	Paraisópolis	3147303	city	4	18.97263	0	2	0	0.5	21083	False	False
17	2020-04-20	7	MG	Passos	3147907	city	1	0.872	0	0	0	0.0	114679	False	False
17	2020-04-20	17	MG	Patos de Minas	3148004	city	12	7.86947	0	1	0	0.0833	152488	False	False
17	2020-04-20	38	MG	Patrocínio	3148103	city	9	9.91659	0	1	0	0.1111	90757	False	False
17	2020-04-20	9	MG	Perdões	3149903	city	1	4.67508	0	0	0	0.0	21390	False	False
17	2020-04-20	9	MG	Pirapetinga	3151107	city	1	9.3006	0	0	0	0.0	10752	False	False
17	2020-04-20	11	MG	Pirapora	3151206	city	2	3.54434	0	0	0	0.0	56428	False	False
17	2020-04-20	14	MG	Piumhi	3151503	city	2	5.76518	0	1	0	0.5	34691	False	False
17	2020-04-20	32	MG	Poços de Caldas	3151800	city	8	4.77906	0	1	0	0.125	167397	False	False
17	2020-04-20	1	MG	Porto Firme	3152303	city	1	8.86603	1	0	0	0.0	11279	False	False
17	2020-04-20	20	MG	Pouso Alegre	3152501	city	21	13.93155	2	2	0	0.0952	150737	False	False
17	2020-04-20	19	MG	Ribeirão das Neves	3154606	city	2	0.59727	0	0	0	0.0	334858	False	False
17	2020-04-20	25	MG	Sabará	3156700	city	10	7.33439	2	0	0	0.0	136344	False	False
17	2020-04-20	23	MG	Santa Luzia	3157807	city	5	2.28171	1	0	0	0.0	219134	False	False
17	2020-04-20	12	MG	Santa Maria de Itabira	3158003	city	1	9.21914	0	0	0	0.0	10847	False	False
17	2020-04-20	19	MG	Santana do Paraíso	3158953	city	2	5.76984	1	0	0	0.0	34663	False	False
17	2020-04-20	19	MG	Santo Antônio do Monte	3160405	city	3	10.6221	0	0	0	0.0	28243	False	False
17	2020-04-20	3	MG	Santos Dumont	3160702	city	1	2.15114	0	0	0	0.0	46487	False	False
17	2020-04-20	10	MG	São Brás do Suaçuí	3160900	city	1	26.75227	0	0	0	0.0	3738	False	False
17	2020-04-20	10	MG	São Gotardo	3162104	city	2	5.63873	0	0	0	0.0	35469	False	False
17	2020-04-20	26	MG	São João del Rei	3162500	city	4	4.4404	0	0	0	0.0	90082	False	False
17	2020-04-20	13	MG	São João Nepomuceno	3162906	city	1	3.79348	0	0	0	0.0	26361	False	False
17	2020-04-20	1	MG	São José da Lapa	3162955	city	2	8.41538	2	0	0	0.0	23766	False	False
17	2020-04-20	11	MG	São Lourenço	3163706	city	2	4.36196	0	0	0	0.0	45851	False	False
17	2020-04-20	4	MG	São Sebastião do Paraíso	3164704	city	2	2.81865	0	1	0	0.5	70956	False	False
17	2020-04-20	7	MG	São Tomás de Aquino	3165107	city	2	28.48597	0	1	0	0.5	7021	False	False
17	2020-04-20	16	MG	Sarzedo	3165537	city	1	3.05325	0	0	0	0.0	32752	False	False
17	2020-04-20	15	MG	Senador Amaral	3165578	city	4	74.6826	0	0	0	0.0	5356	False	False
17	2020-04-20	23	MG	Serra do Salitre	3166808	city	1	8.63409	0	0	0	0.0	11582	False	False
17	2020-04-20	35	MG	Sete Lagoas	3167202	city	6	2.50377	0	0	0	0.0	239639	False	False
17	2020-04-20	2	MG	Sobrália	3167707	city	1	18.00828	0	0	0	0.0	5553	False	False
17	2020-04-20	29	MG	Timóteo	3168705	city	8	8.90452	0	0	0	0.0	89842	False	False
17	2020-04-20	19	MG	Toledo	3169109	city	3	47.93864	0	0	0	0.0	6258	False	False
17	2020-04-20	3	MG	Três Pontas	3169406	city	2	3.52448	0	1	0	0.5	56746	False	False
17	2020-04-20	15	MG	Ubá	3169901	city	4	3.46164	0	0	0	0.0	115552	False	False
17	2020-04-20	32	MG	Uberaba	3170107	city	23	6.8907	1	2	0	0.087	333783	False	False
17	2020-04-20	35	MG	Uberlândia	3170206	city	71	10.27043	0	4	0	0.0563	691305	False	False
17	2020-04-20	22	MG	Unaí	3170404	city	2	2.37029	0	0	0	0.0	84378	False	False
17	2020-04-20	17	MG	Varginha	3170701	city	11	8.11461	0	1	0	0.0909	135558	False	False
17	2020-04-20	2	MG	Varzelândia	3170909	city	1	5.17598	0	0	0	0.0	19320	False	False
17	2020-04-20	13	MG	Vazante	3171006	city	2	9.71345	0	0	0	0.0	20590	False	False
17	2020-04-20	2	MG	Vespasiano	3171204	city	0		-1	0	0	0.0	127601	False	False
17	2020-04-20	2	MG	Viçosa	3171303	city	0		-1	0	0	0.0	78846	False	False
17	2020-04-20	21	MS	Alcinópolis	5000252	city	1	18.71608	0	0	0	0.0	5343	False	False
17	2020-04-20	1	MS	Bataguassu	5001904	city	1	4.34329	1	0	0	0.0	23024	False	False
17	2020-04-20	25	MS	Batayporã	5002001	city	6	52.96143	0	2	0	0.3333	11329	False	False
17	2020-04-20	38	MS	Campo Grande	5002704	city	89	9.93324	2	2	0	0.0225	895982	False	False
17	2020-04-20	16	MS	Chapadão do Sul	5002951	city	8	31.72337	0	0	0	0.0	25218	False	False
17	2020-04-20	14	MS	Corumbá	5003207	city	2	1.79477	0	0	0	0.0	111435	False	False
17	2020-04-20	8	MS	Coxim	5003306	city	1	2.98125	0	0	0	0.0	33543	False	False
17	2020-04-20	24	MS	Dourados	5003702	city	11	4.93386	0	0	0	0.0	222949	False	False
17	2020-04-20	3	MS	Ladário	5005202	city	1	4.28614	0	0	0	0.0	23331	False	False
17	2020-04-20	5	MS	Miranda	5005608	city	1	3.56977	0	0	0	0.0	28013	False	False
17	2020-04-20	4	MS	Mundo Novo	5005681	city	2	10.88969	0	0	0	0.0	18366	False	False
17	2020-04-20	9	MS	Naviraí	5005707	city	1	1.82222	0	0	0	0.0	54878	False	False
17	2020-04-20	21	MS	Nova Andradina	5006200	city	11	20.23026	0	0	0	0.0	54374	False	False
17	2020-04-20	3	MS	Paraíso das Águas	5006275	city	1	18.0018	0	0	0	0.0	5555	False	False
17	2020-04-20	10	MS	Paranaíba	5006309	city	2	4.74518	0	0	0	0.0	42148	False	False
17	2020-04-20	31	MS	Ponta Porã	5006606	city	1	1.08078	0	0	0	0.0	92526	False	False
17	2020-04-20	25	MS	Rio Verde de Mato Grosso	5007406	city	1	5.06432	0	0	0	0.0	19746	False	False
17	2020-04-20	3	MS	Selvíria	5007802	city	1	15.31628	0	0	0	0.0	6529	False	False
17	2020-04-20	33	MS	Sidrolândia	5007901	city	1	1.73415	0	0	0	0.0	57665	False	False
17	2020-04-20	14	MS	Sonora	5007935	city	11	57.0717	0	0	0	0.0	19274	False	False
17	2020-04-20	20	MS	Três Lagoas	5008305	city	18	14.82848	0	1	0	0.0556	121388	False	False
17	2020-04-20	17	MT	Alta Floresta	5100250	city	1	1.93117	0	0	0	0.0	51782	False	False
17	2020-04-20	15	MT	Aripuanã	5101407	city	2	8.94694	0	1	0	0.5	22354	False	False
17	2020-04-20	3	MT	Barra do Garças	5101803	city	3	4.91707	2	1	1	0.3333	61012	False	False
17	2020-04-20	15	MT	Cáceres	5102504	city	4	4.23837	0	1	0	0.25	94376	False	False
17	2020-04-20	17	MT	Campo Novo do Parecis	5102637	city	1	2.82805	0	0	0	0.0	35360	False	False
17	2020-04-20	15	MT	Canarana	5102702	city	1	4.63414	0	0	0	0.0	21579	False	False
17	2020-04-20	14	MT	Chapada dos Guimarães	5103007	city	0		0	0	0	0.0	19752	False	False
17	2020-04-20	6	MT	Conquista D'Oeste	5103361	city	1	24.76474	0	0	0	0.0	4038	False	False
17	2020-04-20	32	MT	Cuiabá	5103403	city	96	15.67227	4	1	0	0.0104	612547	False	False
17	2020-04-20	15	MT	Importados/Indefinidos		city	4		0	0	0	0.0		False	False
17	2020-04-20	3	MT	Ipiranga do Norte	5104526	city	1	13.04291	0	0	0	0.0	7667	False	False
17	2020-04-20	13	MT	Lambari D'Oeste	5105234	city	1	16.3372	0	0	0	0.0	6121	False	False
17	2020-04-20	19	MT	Lucas do Rio Verde	5105259	city	1	1.52593	0	1	0	1.0	65534	False	False
17	2020-04-20	3	MT	Mirassol d'Oeste	5105622	city	1	3.60503	0	0	0	0.0	27739	False	False
17	2020-04-20	28	MT	Nova Monte Verde	5108956	city	1	10.89562	0	0	0	0.0	9178	False	False
17	2020-04-20	17	MT	Nova Mutum	5106224	city	1	2.20371	0	0	0	0.0	45378	False	False
17	2020-04-20	7	MT	Pontes e Lacerda	5106752	city	1	2.2009	0	0	0	0.0	45436	False	False
17	2020-04-20	14	MT	Primavera do Leste	5107040	city	4	6.44964	0	0	0	0.0	62019	False	False
17	2020-04-20	22	MT	Rondonópolis	5107602	city	24	10.32298	0	1	0	0.0417	232491	False	False
17	2020-04-20	15	MT	São José dos Quatro Marcos	5107107	city	4	21.1573	0	0	0	0.0	18906	False	False
17	2020-04-20	19	MT	Sinop	5107909	city	13	9.09116	0	0	0	0.0	142996	False	False
17	2020-04-20	20	MT	Tangará da Serra	5107958	city	5	4.81928	0	0	0	0.0	103750	False	False
17	2020-04-20	15	MT	União do Sul	5108303	city	1	28.36879	0	0	0	0.0	3525	False	False
17	2020-04-20	29	MT	Várzea Grande	5108402	city	9	3.15822	0	0	0	0.0	284971	False	False
17	2020-04-20	1	MT	Vila Bela da Santíssima Trindade	5105507	city	1	6.2004	1	0	0	0.0	16128	False	False
17	2020-04-20	21	PA	Abaetetuba	1500107	city	6	3.80474	0	0	0	0.0	157698	False	False
17	2020-04-20	10	PA	Acará	1500206	city	1	1.79885	0	0	0	0.0	55591	False	False
17	2020-04-20	4	PA	Afuá	1500305	city	1	2.54985	0	0	0	0.0	39218	False	False
17	2020-04-20	18	PA	Altamira	1500602	city	6	5.23588	1	0	0	0.0	114594	False	False
17	2020-04-20	27	PA	Ananindeua	1500800	city	88	16.58506	14	1	0	0.0114	530598	False	False
17	2020-04-20	1	PA	Augusto Corrêa	1500909	city	1	2.17401	1	0	0	0.0	45998	False	False
17	2020-04-20	20	PA	Barcarena	1501303	city	5	4.01027	1	0	0	0.0	124680	False	False
17	2020-04-20	34	PA	Belém	1501402	city	610	40.86431	143	23	1	0.0377	1492745	False	False
17	2020-04-20	18	PA	Benevides	1501501	city	8	12.75165	2	0	0	0.0	62737	False	False
17	2020-04-20	7	PA	Bragança	1501709	city	5	3.91586	2	0	0	0.0	127686	False	False
17	2020-04-20	1	PA	Breves	1501808	city	3	2.9211	3	0	0	0.0	102701	False	False
17	2020-04-20	10	PA	Bujaru	1501907	city	2	6.8653	0	0	0	0.0	29132	False	False
17	2020-04-20	6	PA	Cachoeira do Arari	1502004	city	1	4.20751	0	0	0	0.0	23767	False	False
17	2020-04-20	15	PA	Cametá	1502103	city	2	1.45043	1	1	0	0.5	137890	False	False
17	2020-04-20	7	PA	Canaã dos Carajás	1502152	city	1	2.69651	0	1	0	1.0	37085	False	False
17	2020-04-20	8	PA	Capanema	1502202	city	4	5.79483	3	0	0	0.0	69027	False	False
17	2020-04-20	6	PA	Capitão Poço	1502301	city	1	1.84152	0	0	0	0.0	54303	False	False
17	2020-04-20	26	PA	Castanhal	1502400	city	17	8.46643	9	0	0	0.0	200793	False	False
17	2020-04-20	1	PA	Colares	1502608	city	1	8.27472	1	0	0	0.0	12085	False	False
17	2020-04-20	8	PA	Conceição do Araguaia	1502707	city	1	2.08925	0	0	0	0.0	47864	False	False
17	2020-04-20	6	PA	Curralinho	1502806	city	1	2.90293	0	0	0	0.0	34448	False	False
17	2020-04-20	18	PA	Goianésia do Pará	1503093	city	1	2.47066	0	0	0	0.0	40475	False	False
17	2020-04-20	2	PA	Igarapé-Açu	1503200	city	2	5.15371	1	0	0	0.0	38807	False	False
17	2020-04-20	1	PA	Importados/Indefinidos		city	1		1	0	0	0.0		False	False
17	2020-04-20	26	PA	Itaituba	1503606	city	6	5.9261	0	0	0	0.0	101247	False	False
17	2020-04-20	6	PA	Juruti	1503903	city	3	5.1775	0	0	0	0.0	57943	False	False
17	2020-04-20	1	PA	Mãe do Rio	1504059	city	1	3.3248	1	0	0	0.0	30077	False	False
17	2020-04-20	29	PA	Marabá	1504208	city	5	1.78988	0	0	0	0.0	279349	False	False
17	2020-04-20	6	PA	Marapanim	1504406	city	1	3.52908	0	0	0	0.0	28336	False	False
17	2020-04-20	21	PA	Marituba	1504422	city	17	12.92569	6	1	0	0.0588	131521	False	False
17	2020-04-20	6	PA	Monte Alegre	1504802	city	1	1.72319	0	0	0	0.0	58032	False	False
17	2020-04-20	6	PA	Muaná	1504901	city	2	4.95675	0	0	0	0.0	40349	False	False
17	2020-04-20	7	PA	Nova Ipixuna	1504976	city	1	5.99592	0	0	0	0.0	16678	False	False
17	2020-04-20	18	PA	Novo Progresso	1505031	city	2	7.76337	0	0	0	0.0	25762	False	False
17	2020-04-20	7	PA	Óbidos	1505106	city	1	1.91802	0	0	0	0.0	52137	False	False
17	2020-04-20	18	PA	Oeiras do Pará	1505205	city	3	9.22736	0	0	0	0.0	32512	False	False
17	2020-04-20	1	PA	Oriximiná	1505304	city	1	1.36806	1	0	0	0.0	73096	False	False
17	2020-04-20	1	PA	Ourém	1505403	city	2	11.20951	2	0	0	0.0	17842	False	False
17	2020-04-20	24	PA	Parauapebas	1505536	city	19	9.12264	4	4	0	0.2105	208273	False	False
17	2020-04-20	5	PA	Primavera	1506104	city	1	9.23788	0	0	0	0.0	10825	False	False
17	2020-04-20	10	PA	Quatipuru	1506112	city	1	7.34862	0	0	0	0.0	13608	False	False
17	2020-04-20	7	PA	Rondon do Pará	1506187	city	2	3.81993	0	1	0	0.5	52357	False	False
17	2020-04-20	8	PA	Salinópolis	1506203	city	2	4.91703	1	0	0	0.0	40675	False	False
17	2020-04-20	2	PA	Salvaterra	1506302	city	2	8.42034	1	0	0	0.0	23752	False	False
17	2020-04-20	7	PA	Santa Bárbara do Pará	1506351	city	2	9.48812	0	0	0	0.0	21079	False	False
17	2020-04-20	2	PA	Santa Cruz do Arari	1506401	city	3	29.62085	2	0	0	0.0	10128	False	False
17	2020-04-20	1	PA	Santa Izabel do Pará	1506500	city	2	2.82482	2	0	0	0.0	70801	False	False
17	2020-04-20	20	PA	Santarém	1506807	city	28	9.19272	1	2	0	0.0714	304589	False	False
17	2020-04-20	14	PA	Santo Antônio do Tauá	1507003	city	7	22.23493	2	0	0	0.0	31482	False	False
17	2020-04-20	18	PA	São Geraldo do Araguaia	1507458	city	1	4.02463	0	0	0	0.0	24847	False	False
17	2020-04-20	10	PA	São Miguel do Guamá	1507607	city	2	3.39064	0	1	0	0.5	58986	False	False
17	2020-04-20	1	PA	Terra Alta	1507961	city	1	8.53242	1	0	0	0.0	11720	False	False
17	2020-04-20	7	PA	Tucumã	1508084	city	1	2.52512	0	0	0	0.0	39602	False	False
17	2020-04-20	21	PA	Tucuruí	1508100	city	4	3.5193	2	0	0	0.0	113659	False	False
17	2020-04-20	6	PA	Vigia	1508209	city	8	14.90146	7	0	0	0.0	53686	False	False
17	2020-04-20	1	PA	Xinguara	1508407	city	1	2.23459	1	0	0	0.0	44751	False	False
17	2020-04-20	13	PB	Bayeux	2501807	city	9	9.28984	1	1	0	0.1111	96880	False	False
17	2020-04-20	1	PB	Bom Jesus	2502201	city	1	39.04725	1	0	0	0.0	2561	False	False
17	2020-04-20	20	PB	Cabedelo	2503209	city	11	16.23952	2	2	0	0.1818	67736	False	False
17	2020-04-20	25	PB	Campina Grande	2504009	city	12	2.92875	0	2	0	0.1667	409731	False	False
17	2020-04-20	3	PB	Congo	2504702	city	1	20.89427	0	0	0	0.0	4786	False	False
17	2020-04-20	29	PB	Igaracy	2502607	city	1	16.34788	0	0	0	0.0	6117	False	False
17	2020-04-20	34	PB	João Pessoa	2507507	city	185	22.86731	13	20	1	0.1081	809015	False	False
17	2020-04-20	18	PB	Junco do Seridó	2507804	city	3	41.95804	0	1	0	0.3333	7150	False	False
17	2020-04-20	22	PB	Patos	2510808	city	8	7.4346	0	2	0	0.25	107605	False	False
17	2020-04-20	5	PB	Pombal	2512101	city	2	6.09738	0	0	0	0.0	32801	False	False
17	2020-04-20	3	PB	Queimadas	2512507	city	1	2.27443	0	0	0	0.0	43967	False	False
17	2020-04-20	4	PB	Riachão do Poço	2512762	city	1	22.17787	0	1	0	1.0	4509	False	False
17	2020-04-20	14	PB	Santa Rita	2513703	city	20	14.64279	0	2	0	0.1	136586	False	False
17	2020-04-20	4	PB	São Bento	2513901	city	1	2.9385	0	0	0	0.0	34031	False	False
17	2020-04-20	7	PB	São João do Rio do Peixe	2500700	city	1	5.54508	0	0	0	0.0	18034	False	False
17	2020-04-20	9	PB	Sapé	2515302	city	3	5.70071	1	1	0	0.3333	52625	False	False
17	2020-04-20	18	PB	Serra Branca	2515500	city	1	7.2998	0	0	0	0.0	13699	False	False
17	2020-04-20	25	PB	Sousa	2516201	city	1	1.44001	0	0	0	0.0	69444	False	False
17	2020-04-20	7	PB	Taperoá	2516508	city	1	6.50364	0	1	0	1.0	15376	False	False
17	2020-04-20	12	PE	Abreu e Lima	2600054	city	29	29.0029	2	0	0	0.0	99990	False	False
17	2020-04-20	2	PE	Alagoinha	2600609	city	1	6.83247	0	0	0	0.0	14636	False	False
17	2020-04-20	20	PE	Aliança	2600708	city	5	13.02558	0	1	0	0.2	38386	False	False
17	2020-04-20	2	PE	Altinho	2600807	city	1	4.35313	0	0	0	0.0	22972	False	False
17	2020-04-20	5	PE	Amaraji	2600906	city	1	4.38039	0	1	0	1.0	22829	False	False
17	2020-04-20	8	PE	Araçoiaba	2601052	city	2	9.74469	0	0	0	0.0	20524	False	False
17	2020-04-20	13	PE	Arcoverde	2601201	city	10	13.45207	0	2	0	0.2	74338	False	False
17	2020-04-20	35	PE	Belo Jardim	2601706	city	4	5.23293	1	0	0	0.0	76439	False	False
17	2020-04-20	8	PE	Bezerros	2601904	city	1	1.64479	0	0	0	0.0	60798	False	False
17	2020-04-20	11	PE	Bom Conselho	2602100	city	2	4.11913	0	1	0	0.5	48554	False	False
17	2020-04-20	14	PE	Bom Jardim	2602209	city	3	7.65619	0	1	0	0.3333	39184	False	False
17	2020-04-20	3	PE	Bonito	2602308	city	1	2.62233	0	1	0	1.0	38134	False	False
17	2020-04-20	18	PE	Cabo de Santo Agostinho	2602902	city	30	14.48939	3	11	0	0.3667	207048	False	False
17	2020-04-20	15	PE	Cachoeirinha	2603108	city	8	39.25417	0	0	0	0.0	20380	False	False
17	2020-04-20	2	PE	Caetés	2603207	city	1	3.47959	0	0	0	0.0	28739	False	False
17	2020-04-20	25	PE	Camaragibe	2603454	city	105	66.52812	12	8	1	0.0762	157828	False	False
17	2020-04-20	12	PE	Capoeiras	2603801	city	1	4.98803	0	0	0	0.0	20048	False	False
17	2020-04-20	7	PE	Carnaíba	2603900	city	1	5.11483	0	1	0	1.0	19551	False	False
17	2020-04-20	12	PE	Carpina	2604007	city	3	3.58676	-1	0	0	0.0	83641	False	False
17	2020-04-20	29	PE	Caruaru	2604106	city	15	4.15377	0	2	1	0.1333	361118	False	False
17	2020-04-20	14	PE	Catende	2604205	city	2	4.66287	0	1	0	0.5	42892	False	False
17	2020-04-20	7	PE	Chã de Alegria	2604403	city	2	14.79509	0	0	0	0.0	13518	False	False
17	2020-04-20	9	PE	Chã Grande	2604502	city	3	13.82616	0	0	0	0.0	21698	False	False
17	2020-04-20	5	PE	Cupira	2605004	city	1	4.14817	0	0	0	0.0	24107	False	False
17	2020-04-20	2	PE	Custódia	2605103	city	1	2.69462	0	0	0	0.0	37111	False	False
17	2020-04-20	5	PE	Escada	2605202	city	3	4.35572	1	0	0	0.0	68875	False	False
17	2020-04-20	5	PE	Feira Nova	2605400	city	2	9.0371	0	0	0	0.0	22131	False	False
17	2020-04-20	25	PE	Fernando de Noronha	2605459	city	27	882.06468	0	0	0	0.0	3061	False	False
17	2020-04-20	1	PE	Ferreiros	2605509	city	1	8.24878	1	0	0	0.0	12123	False	False
17	2020-04-20	12	PE	Frei Miguelinho	2605806	city	2	12.93912	0	0	0	0.0	15457	False	False
17	2020-04-20	10	PE	Gameleira	2605905	city	1	3.2204	0	1	0	1.0	31052	False	False
17	2020-04-20	12	PE	Garanhuns	2606002	city	7	5.00758	0	1	0	0.1429	139788	False	False
17	2020-04-20	9	PE	Glória do Goitá	2606101	city	3	9.80264	1	0	0	0.0	30604	False	False
17	2020-04-20	25	PE	Goiana	2606200	city	6	7.52276	0	3	0	0.5	79758	False	False
17	2020-04-20	8	PE	Gravatá	2606408	city	1	1.18943	0	0	0	0.0	84074	False	False
17	2020-04-20	14	PE	Igarassu	2606804	city	23	19.65493	5	5	1	0.2174	117019	False	False
17	2020-04-20	7	PE	Ilha de Itamaracá	2607604	city	4	15.23345	0	0	0	0.0	26258	False	False
17	2020-04-20	38	PE	Importados/Indefinidos		city	11		0	1	0	0.0909		False	False
17	2020-04-20	11	PE	Ipojuca	2607208	city	10	10.39458	0	1	0	0.1	96204	False	False
17	2020-04-20	21	PE	Ipubi	2607307	city	8	25.92857	0	0	0	0.0	30854	False	False
17	2020-04-20	1	PE	Itapetim	2607703	city	1	7.3443	1	0	0	0.0	13616	False	False
17	2020-04-20	9	PE	Itapissuma	2607752	city	2	7.50441	0	0	0	0.0	26651	False	False
17	2020-04-20	35	PE	Jaboatão dos Guararapes	2607901	city	204	29.0475	15	18	2	0.0882	702298	False	False
17	2020-04-20	2	PE	Jatobá	2608057	city	1	6.75858	0	0	0	0.0	14796	False	False
17	2020-04-20	12	PE	João Alfredo	2608107	city	5	14.78328	0	0	0	0.0	33822	False	False
17	2020-04-20	2	PE	Jupi	2608305	city	1	6.74036	0	0	0	0.0	14836	False	False
17	2020-04-20	4	PE	Lagoa de Itaenga	2608503	city	1	4.66657	0	0	0	0.0	21429	False	False
17	2020-04-20	15	PE	Lagoa do Carro	2608453	city	2	11.06746	0	1	0	0.5	18071	False	False
17	2020-04-20	8	PE	Lagoa dos Gatos	2608701	city	1	6.13874	0	1	0	1.0	16290	False	False
17	2020-04-20	12	PE	Limoeiro	2608909	city	8	14.22222	0	3	0	0.375	56250	False	False
17	2020-04-20	14	PE	Macaparana	2609006	city	2	7.88146	0	2	1	1.0	25376	False	False
17	2020-04-20	9	PE	Machados	2609105	city	2	12.43163	0	1	0	0.5	16088	False	False
17	2020-04-20	14	PE	Moreno	2609402	city	10	15.92762	0	2	0	0.2	62784	False	False
17	2020-04-20	30	PE	Olinda	2609600	city	233	59.36578	20	19	3	0.0815	392482	False	False
17	2020-04-20	22	PE	Palmares	2610004	city	5	7.90514	1	3	0	0.6	63250	False	False
17	2020-04-20	13	PE	Passira	2610509	city	1	3.45626	0	0	0	0.0	28933	False	False
17	2020-04-20	15	PE	Paudalho	2610608	city	11	19.46696	1	6	1	0.5455	56506	False	False
17	2020-04-20	18	PE	Paulista	2610707	city	153	46.11573	10	6	1	0.0392	331774	False	False
17	2020-04-20	2	PE	Pedra	2610806	city	1	4.42145	0	0	0	0.0	22617	False	False
17	2020-04-20	4	PE	Pesqueira	2610905	city	1	1.48379	0	0	0	0.0	67395	False	False
17	2020-04-20	29	PE	Petrolina	2611101	city	9	2.57773	0	0	0	0.0	349145	False	False
17	2020-04-20	2	PE	Poção	2611200	city	1	8.84799	0	0	0	0.0	11302	False	False
17	2020-04-20	12	PE	Pombos	2611309	city	6	22.14758	0	1	0	0.1667	27091	False	False
17	2020-04-20	10	PE	Quipapá	2611507	city	1	3.84069	0	0	0	0.0	26037	False	False
17	2020-04-20	40	PE	Recife	2611606	city	1552	94.30483	153	107	7	0.0689	1645727	False	False
17	2020-04-20	6	PE	Ribeirão	2611804	city	1	2.10904	0	0	0	0.0	47415	False	False
17	2020-04-20	4	PE	Rio Formoso	2611903	city	1	4.24899	0	0	0	0.0	23535	False	False
17	2020-04-20	14	PE	Salgueiro	2612208	city	8	13.12982	0	0	0	0.0	60930	False	False
17	2020-04-20	4	PE	Sanharó	2612406	city	0		-1	0	0	0.0	26462	False	False
17	2020-04-20	10	PE	Santa Cruz do Capibaribe	2612505	city	2	1.85293	0	0	0	0.0	107937	False	False
17	2020-04-20	10	PE	São Bento do Una	2613008	city	1	1.68056	0	0	0	0.0	59504	False	False
17	2020-04-20	11	PE	São Caitano	2613107	city	4	10.7397	0	0	0	0.0	37245	False	False
17	2020-04-20	9	PE	São José da Coroa Grande	2613404	city	1	4.69528	0	1	0	1.0	21298	False	False
17	2020-04-20	4	PE	São José do Egito	2613602	city	1	2.94542	0	0	0	0.0	33951	False	False
17	2020-04-20	24	PE	São Lourenço da Mata	2613701	city	68	60.05476	0	14	0	0.2059	113230	False	False
17	2020-04-20	4	PE	São Vicente Ferrer	2613800	city	1	5.55001	0	0	0	0.0	18018	False	False
17	2020-04-20	11	PE	Serra Talhada	2613909	city	4	4.63231	0	0	0	0.0	86350	False	False
17	2020-04-20	10	PE	Sertânia	2614105	city	1	2.78497	0	1	0	1.0	35907	False	False
17	2020-04-20	2	PE	Sirinhaém	2614204	city	2	4.36062	1	0	0	0.0	45865	False	False
17	2020-04-20	5	PE	Surubim	2614501	city	1	1.53636	0	0	0	0.0	65089	False	False
17	2020-04-20	14	PE	Timbaúba	2615300	city	4	7.54404	0	2	0	0.5	53022	False	False
17	2020-04-20	10	PE	Toritama	2615409	city	1	2.21146	0	0	0	0.0	45219	False	False
17	2020-04-20	10	PE	Tracunhaém	2615508	city	2	14.52538	0	0	0	0.0	13769	False	False
17	2020-04-20	6	PE	Triunfo	2615706	city	2	13.11132	0	0	0	0.0	15254	False	False
17	2020-04-20	2	PE	Tupanatinga	2615805	city	1	3.66247	0	0	0	0.0	27304	False	False
17	2020-04-20	1	PE	Tuparetama	2615904	city	1	12.19215	1	0	0	0.0	8202	False	False
17	2020-04-20	4	PE	Vertentes	2616209	city	1	4.82369	0	0	0	0.0	20731	False	False
17	2020-04-20	1	PE	Vicência	2616308	city	1	3.06344	1	0	0	0.0	32643	False	False
17	2020-04-20	14	PE	Vitória de Santo Antão	2616407	city	25	18.01711	3	4	0	0.16	138757	False	False
17	2020-04-20	6	PI	Altos	2200400	city	1	2.46767	0	0	0	0.0	40524	False	False
17	2020-04-20	3	PI	Angical do Piauí	2200608	city	1	14.73188	0	0	0	0.0	6788	False	False
17	2020-04-20	1	PI	Betânia do Piauí	2201739	city	1	16.11604	1	0	0	0.0	6205	False	False
17	2020-04-20	4	PI	Bom Princípio do Piauí	2201919	city	1	17.76199	0	1	0	1.0	5630	False	False
17	2020-04-20	6	PI	Bonfim do Piauí	2201929	city	1	17.63668	0	0	0	0.0	5670	False	False
17	2020-04-20	18	PI	Campo Maior	2202208	city	3	6.40574	1	0	0	0.0	46833	False	False
17	2020-04-20	8	PI	Caracol	2202505	city	1	9.16086	0	0	0	0.0	10916	False	False
17	2020-04-20	1	PI	Colônia do Gurguéia	2202752	city	1	15.42258	1	0	0	0.0	6484	False	False
17	2020-04-20	5	PI	Demerval Lobão	2203305	city	1	7.23746	0	0	0	0.0	13817	False	False
17	2020-04-20	4	PI	Esperantina	2203701	city	3	7.54964	2	0	0	0.0	39737	False	False
17	2020-04-20	2	PI	Floriano	2203909	city	2	3.33695	1	0	0	0.0	59935	False	False
17	2020-04-20	4	PI	Francinópolis	2204006	city	1	18.69858	0	0	0	0.0	5348	False	False
17	2020-04-20	5	PI	Inhuma	2204709	city	1	6.53253	0	0	0	0.0	15308	False	False
17	2020-04-20	1	PI	Itaueira	2205102	city	1	9.07523	1	0	0	0.0	11019	False	False
17	2020-04-20	2	PI	Lagoa do Barro do Piauí	2205565	city	1	21.48228	0	0	0	0.0	4655	False	False
17	2020-04-20	4	PI	Luís Correia	2205706	city	2	6.59826	0	0	0	0.0	30311	False	False
17	2020-04-20	1	PI	Miguel Alves	2206209	city	2	5.92417	2	0	0	0.0	33760	False	False
17	2020-04-20	24	PI	Parnaíba	2207702	city	6	3.91957	0	2	0	0.3333	153078	False	False
17	2020-04-20	2	PI	Pedro II	2207900	city	1	2.58118	0	1	0	1.0	38742	False	False
17	2020-04-20	6	PI	Picos	2208007	city	2	2.55683	0	1	0	0.5	78222	False	False
17	2020-04-20	8	PI	Pimenteiras	2208106	city	1	8.24606	0	0	0	0.0	12127	False	False
17	2020-04-20	15	PI	Piracuruca	2208304	city	5	17.36654	1	1	0	0.2	28791	False	False
17	2020-04-20	3	PI	Ribeira do Piauí	2208874	city	1	22.33639	0	0	0	0.0	4477	False	False
17	2020-04-20	25	PI	São José do Divino	2210052	city	3	56.11672	0	1	0	0.3333	5346	False	False
17	2020-04-20	4	PI	São José do Piauí	2210201	city	1	14.91424	0	0	0	0.0	6705	False	False
17	2020-04-20	7	PI	São Raimundo Nonato	2210607	city	5	14.40507	4	0	0	0.0	34710	False	False
17	2020-04-20	33	PI	Teresina	2211001	city	136	15.72536	14	7	2	0.0515	864845	False	False
17	2020-04-20	3	PI	União	2211100	city	1	2.24795	0	0	0	0.0	44485	False	False
17	2020-04-20	22	PR	Almirante Tamandaré	4100400	city	6	5.05804	0	0	0	0.0	118623	False	False
17	2020-04-20	3	PR	Alto Paraná	4100608	city	3	20.31144	0	0	0	0.0	14770	False	False
17	2020-04-20	2	PR	Amaporã	4100905	city	1	15.9821	0	0	0	0.0	6257	False	False
17	2020-04-20	8	PR	Apucarana	4101408	city	12	8.88915	1	2	0	0.1667	134996	False	False
17	2020-04-20	20	PR	Arapongas	4101507	city	13	10.56679	0	1	0	0.0769	123027	False	False
17	2020-04-20	18	PR	Araruna	4101705	city	8	57.26557	0	0	0	0.0	13970	False	False
17	2020-04-20	20	PR	Araucária	4101804	city	5	3.47601	0	0	0	0.0	143843	False	False
17	2020-04-20	6	PR	Assaí	4101903	city	1	6.61419	0	0	0	0.0	15119	False	False
17	2020-04-20	20	PR	Assis Chateaubriand	4102000	city	9	26.9768	0	0	0	0.0	33362	False	False
17	2020-04-20	16	PR	Balsa Nova	4102307	city	5	38.63689	0	0	0	0.0	12941	False	False
17	2020-04-20	15	PR	Bandeirantes	4102406	city	3	9.56419	0	1	0	0.3333	31367	False	False
17	2020-04-20	20	PR	Cambé	4103701	city	4	3.75471	0	0	0	0.0	106533	False	False
17	2020-04-20	12	PR	Campina da Lagoa	4103909	city	1	7.04126	0	1	0	1.0	14202	False	False
17	2020-04-20	18	PR	Campina Grande do Sul	4104006	city	5	11.55055	0	0	0	0.0	43288	False	False
17	2020-04-20	35	PR	Campo Largo	4104204	city	17	12.87859	1	2	0	0.1176	132002	False	False
17	2020-04-20	18	PR	Campo Magro	4104253	city	1	3.41087	0	0	0	0.0	29318	False	False
17	2020-04-20	27	PR	Campo Mourão	4104303	city	23	24.24651	0	4	0	0.1739	94859	False	False
17	2020-04-20	29	PR	Cascavel	4104808	city	64	19.48522	0	3	0	0.0469	328454	False	False
17	2020-04-20	23	PR	Castro	4104907	city	2	2.79783	0	0	0	0.0	71484	False	False
17	2020-04-20	17	PR	Chopinzinho	4105409	city	1	5.19373	0	0	0	0.0	19254	False	False
17	2020-04-20	40	PR	Cianorte	4105508	city	14	16.94505	0	1	0	0.0714	82620	False	False
17	2020-04-20	30	PR	Colombo	4105805	city	8	3.28237	0	0	0	0.0	243726	False	False
17	2020-04-20	23	PR	Contenda	4106209	city	1	5.38097	0	0	0	0.0	18584	False	False
17	2020-04-20	19	PR	Cornélio Procópio	4106407	city	1	2.09008	0	0	0	0.0	47845	False	False
17	2020-04-20	2	PR	Cruzeiro do Sul	4106704	city	1	22.37637	0	0	0	0.0	4469	False	False
17	2020-04-20	40	PR	Curitiba	4106902	city	369	19.08846	9	9	0	0.0244	1933105	False	False
17	2020-04-20	3	PR	Dois Vizinhos	4107207	city	1	2.46057	0	0	0	0.0	40641	False	False
17	2020-04-20	27	PR	Faxinal	4107603	city	1	5.79677	0	0	0	0.0	17251	False	False
17	2020-04-20	20	PR	Fazenda Rio Grande	4107652	city	7	6.9854	1	0	0	0.0	100209	False	False
17	2020-04-20	34	PR	Foz do Iguaçu	4108304	city	38	14.69837	0	0	0	0.0	258532	False	False
17	2020-04-20	21	PR	Francisco Beltrão	4108403	city	3	3.29334	0	0	0	0.0	91093	False	False
17	2020-04-20	20	PR	Goioerê	4108601	city	4	13.8485	0	0	0	0.0	28884	False	False
17	2020-04-20	32	PR	Guaíra	4108809	city	8	24.15532	0	1	0	0.125	33119	False	False
17	2020-04-20	5	PR	Guairaçá	4108908	city	1	15.19526	0	0	0	0.0	6581	False	False
17	2020-04-20	4	PR	Guaraci	4109203	city	1	18.17521	0	0	0	0.0	5502	False	False
17	2020-04-20	17	PR	Guaraniaçu	4109302	city	5	40.0898	0	0	0	0.0	12472	False	False
17	2020-04-20	25	PR	Guarapuava	4109401	city	3	1.65286	0	0	0	0.0	181504	False	False
17	2020-04-20	20	PR	Ibaiti	4109708	city	1	3.18837	0	0	0	0.0	31364	False	False
17	2020-04-20	17	PR	Ibema	4109757	city	11	173.1738	0	0	0	0.0	6352	False	False
17	2020-04-20	1	PR	Ibiporã	4109807	city	1	1.83291	1	0	0	0.0	54558	False	False
17	2020-04-20	3	PR	Imbaú	4110078	city	1	7.62718	0	0	0	0.0	13111	False	False
17	2020-04-20	30	PR	Importados/Indefinidos		city	15		0	2	0	0.1333		False	False
17	2020-04-20	25	PR	Iretama	4110805	city	1	9.83381	0	1	0	1.0	10169	False	False
17	2020-04-20	3	PR	Itaperuçu	4111258	city	1	3.49235	0	0	0	0.0	28634	False	False
17	2020-04-20	13	PR	Ivaiporã	4111506	city	6	18.75938	0	1	0	0.1667	31984	False	False
17	2020-04-20	1	PR	Jacarezinho	4111803	city	1	2.53949	1	0	0	0.0	39378	False	False
17	2020-04-20	3	PR	Jaguapitã	4111902	city	1	7.34214	0	0	0	0.0	13620	False	False
17	2020-04-20	2	PR	Japurá	4112405	city	1	10.61008	0	0	0	0.0	9425	False	False
17	2020-04-20	8	PR	Jataizinho	4112702	city	2	15.88815	0	0	0	0.0	12588	False	False
17	2020-04-20	9	PR	Jussara	4113007	city	1	14.25923	0	1	0	1.0	7013	False	False
17	2020-04-20	21	PR	Lapa	4113205	city	3	6.22885	0	0	0	0.0	48163	False	False
17	2020-04-20	19	PR	Leópolis	4113403	city	1	25.29084	0	0	0	0.0	3954	False	False
17	2020-04-20	35	PR	Londrina	4113700	city	94	16.49896	2	7	0	0.0745	569733	False	False
17	2020-04-20	19	PR	Mandirituba	4114302	city	3	11.16528	0	0	0	0.0	26869	False	False
17	2020-04-20	12	PR	Manoel Ribas	4114500	city	1	7.40631	0	1	0	1.0	13502	False	False
17	2020-04-20	23	PR	Marechal Cândido Rondon	4114609	city	2	3.77758	0	0	0	0.0	52944	False	False
17	2020-04-20	34	PR	Maringá	4115200	city	41	9.67743	0	5	0	0.122	423666	False	False
17	2020-04-20	24	PR	Mariópolis	4115309	city	2	30.25719	0	0	0	0.0	6610	False	False
17	2020-04-20	11	PR	Marumbi	4115507	city	2	42.74418	0	0	0	0.0	4679	False	False
17	2020-04-20	22	PR	Matinhos	4115705	city	2	5.76037	0	0	0	0.0	34720	False	False
17	2020-04-20	23	PR	Medianeira	4115804	city	4	8.65838	0	0	0	0.0	46198	False	False
17	2020-04-20	3	PR	Morretes	4116208	city	1	6.09533	0	0	0	0.0	16406	False	False
17	2020-04-20	3	PR	Nova Londrina	4117107	city	1	7.5683	0	0	0	0.0	13213	False	False
17	2020-04-20	11	PR	Paiçandu	4117503	city	0		0	0	0	0.0	41281	False	False
17	2020-04-20	17	PR	Palmas	4117602	city	1	1.96132	0	0	0	0.0	50986	False	False
17	2020-04-20	19	PR	Palmeira	4117701	city	2	5.90371	0	0	0	0.0	33877	False	False
17	2020-04-20	2	PR	Paranacity	4118105	city	4	34.8675	0	0	0	0.0	11472	False	False
17	2020-04-20	19	PR	Paranaguá	4118204	city	11	7.09971	0	2	0	0.1818	154936	False	False
17	2020-04-20	28	PR	Paranavaí	4118402	city	12	13.57865	0	2	0	0.1667	88374	False	False
17	2020-04-20	31	PR	Pato Branco	4118501	city	14	16.89169	1	1	0	0.0714	82881	False	False
17	2020-04-20	23	PR	Peabiru	4118808	city	2	14.2898	0	0	0	0.0	13996	False	False
17	2020-04-20	35	PR	Pinhais	4119152	city	18	13.62016	0	1	0	0.0556	132157	False	False
17	2020-04-20	1	PR	Pinhal de São Bento	4119251	city	1	36.61662	1	0	0	0.0	2731	False	False
17	2020-04-20	17	PR	Pinhão	4119301	city	1	3.08728	0	0	0	0.0	32391	False	False
17	2020-04-20	18	PR	Piraquara	4119509	city	3	2.65402	0	0	0	0.0	113036	False	False
17	2020-04-20	2	PR	Planaltina do Paraná	4119707	city	1	23.45766	0	0	0	0.0	4263	False	False
17	2020-04-20	31	PR	Ponta Grossa	4119905	city	7	1.99013	0	0	0	0.0	351736	False	False
17	2020-04-20	15	PR	Primeiro de Maio	4120507	city	2	17.98076	0	1	0	0.5	11123	False	False
17	2020-04-20	24	PR	Quatiguá	4120705	city	2	26.84924	0	1	0	0.5	7449	False	False
17	2020-04-20	21	PR	Quatro Barras	4120804	city	1	4.24466	0	0	0	0.0	23559	False	False
17	2020-04-20	14	PR	Quitandinha	4121208	city	2	10.49924	0	0	0	0.0	19049	False	False
17	2020-04-20	2	PR	Ramilândia	4121257	city	1	22.46686	0	0	0	0.0	4451	False	False
17	2020-04-20	22	PR	Rio Branco do Sul	4122206	city	4	12.34682	0	0	0	0.0	32397	False	False
17	2020-04-20	25	PR	Rio Negro	4122305	city	2	5.85309	0	0	0	0.0	34170	False	False
17	2020-04-20	17	PR	Rolândia	4122404	city	3	4.50586	0	0	0	0.0	66580	False	False
17	2020-04-20	7	PR	Santa Cruz de Monte Castelo	4123303	city	1	12.82051	0	0	0	0.0	7800	False	False
17	2020-04-20	16	PR	Santa Fé	4123402	city	7	58.15403	0	1	0	0.1429	12037	False	False
17	2020-04-20	3	PR	Santa Isabel do Ivaí	4123709	city	0		0	0	0	0.0	8562	False	False
17	2020-04-20	9	PR	Santa Mônica	4123956	city	7	175.83522	0	1	1	0.1429	3981	False	False
17	2020-04-20	7	PR	Santana do Itararé	4124004	city	1	20.03205	0	0	0	0.0	4992	False	False
17	2020-04-20	2	PR	Santa Terezinha de Itaipu	4124053	city	1	4.26167	0	0	0	0.0	23465	False	False
17	2020-04-20	5	PR	Santo Antônio do Caiuá	4124202	city	1	37.86445	0	0	0	0.0	2641	False	False
17	2020-04-20	7	PR	São João do Caiuá	4124905	city	6	102.47652	0	0	0	0.0	5855	False	False
17	2020-04-20	13	PR	São João do Ivaí	4125001	city	6	58.71416	0	0	0	0.0	10219	False	False
17	2020-04-20	23	PR	São José dos Pinhais	4125506	city	18	5.5669	0	0	0	0.0	323340	False	False
17	2020-04-20	19	PR	São Manoel do Paraná	4125555	city	1	46.2963	0	0	0	0.0	2160	False	False
17	2020-04-20	18	PR	Sarandi	4126256	city	2	2.06851	0	0	0	0.0	96688	False	False
17	2020-04-20	16	PR	Sertaneja	4126405	city	1	18.92506	0	0	0	0.0	5284	False	False
17	2020-04-20	2	PR	Tamboara	4126702	city	1	19.53125	0	0	0	0.0	5120	False	False
17	2020-04-20	28	PR	Telêmaco Borba	4127106	city	7	8.86368	1	0	0	0.0	78974	False	False
17	2020-04-20	19	PR	Terra Boa	4127205	city	2	11.70001	0	0	0	0.0	17094	False	False
17	2020-04-20	23	PR	Terra Rica	4127304	city	1	5.95628	0	0	0	0.0	16789	False	False
17	2020-04-20	13	PR	Toledo	4127700	city	1	0.71106	0	0	0	0.0	140635	False	False
17	2020-04-20	7	PR	Tupãssi	4127957	city	1	12.30921	0	0	0	0.0	8124	False	False
17	2020-04-20	31	PR	Umuarama	4128104	city	4	3.58561	1	0	0	0.0	111557	False	False
17	2020-04-20	25	PR	União da Vitória	4128203	city	6	10.4317	0	0	0	0.0	57517	False	False
17	2020-04-20	21	PR	Verê	4128609	city	2	27.5596	0	0	0	0.0	7257	False	False
17	2020-04-20	14	PR	Vitorino	4128708	city	1	14.62416	0	0	0	0.0	6838	False	False
17	2020-04-20	22	RJ	Angra dos Reis	3300100	city	8	3.92571	0	0	0	0.0	203785	False	False
17	2020-04-20	18	RJ	Araruama	3300209	city	19	14.35045	1	1	0	0.0526	132400	False	False
17	2020-04-20	6	RJ	Areal	3300225	city	1	7.95418	0	0	0	0.0	12572	False	False
17	2020-04-20	7	RJ	Armação dos Búzios	3300233	city	4	11.80986	0	0	0	0.0	33870	False	False
17	2020-04-20	20	RJ	Arraial do Cabo	3300258	city	3	9.885	0	1	0	0.3333	30349	False	False
17	2020-04-20	18	RJ	Barra do Piraí	3300308	city	10	9.96274	0	2	0	0.2	100374	False	False
17	2020-04-20	47	RJ	Barra Mansa	3300407	city	14	7.5917	0	1	0	0.0714	184412	False	False
17	2020-04-20	26	RJ	Belford Roxo	3300456	city	75	14.6798	6	7	0	0.0933	510906	False	False
17	2020-04-20	14	RJ	Bom Jardim	3300506	city	4	14.57407	0	1	0	0.25	27446	False	False
17	2020-04-20	11	RJ	Bom Jesus do Itabapoana	3300605	city	5	13.47854	0	1	0	0.2	37096	False	False
17	2020-04-20	14	RJ	Cabo Frio	3300704	city	12	5.29743	2	0	0	0.0	226525	False	False
17	2020-04-20	11	RJ	Cachoeiras de Macacu	3300803	city	5	8.48364	1	1	0	0.2	58937	False	False
17	2020-04-20	28	RJ	Campos dos Goytacazes	3301009	city	7	1.37918	0	1	0	0.1429	507548	False	False
17	2020-04-20	12	RJ	Cantagalo	3301108	city	1	4.95737	0	0	0	0.0	20172	False	False
17	2020-04-20	6	RJ	Carapebus	3300936	city	1	6.13459	0	0	0	0.0	16301	False	False
17	2020-04-20	14	RJ	Casimiro de Abreu	3301306	city	13	29.42242	2	0	0	0.0	44184	False	False
17	2020-04-20	28	RJ	Duque de Caxias	3301702	city	199	21.63994	17	35	0	0.1759	919596	False	False
17	2020-04-20	34	RJ	Guapimirim	3301850	city	3	4.95728	0	0	0	0.0	60517	False	False
17	2020-04-20	18	RJ	Iguaba Grande	3301876	city	6	21.19392	0	2	0	0.3333	28310	False	False
17	2020-04-20	31	RJ	Importados/Indefinidos		city	0		0	0	0	0.0		False	False
17	2020-04-20	25	RJ	Itaboraí	3301900	city	47	19.53515	5	6	0	0.1277	240592	False	False
17	2020-04-20	19	RJ	Itaguaí	3302007	city	8	6.01418	0	2	0	0.25	133019	False	False
17	2020-04-20	16	RJ	Itaperuna	3302205	city	3	2.9063	0	0	0	0.0	103224	False	False
17	2020-04-20	11	RJ	Itatiaia	3302254	city	1	3.14416	0	0	0	0.0	31805	False	False
17	2020-04-20	14	RJ	Japeri	3302270	city	11	10.49939	6	1	0	0.0909	104768	False	False
17	2020-04-20	21	RJ	Macaé	3302403	city	19	7.40244	0	4	0	0.2105	256672	False	False
17	2020-04-20	19	RJ	Magé	3302502	city	35	14.28158	2	3	0	0.0857	245071	False	False
17	2020-04-20	24	RJ	Mangaratiba	3302601	city	5	11.24404	0	2	0	0.4	44468	False	False
17	2020-04-20	23	RJ	Maricá	3302700	city	39	24.1925	1	5	1	0.1282	161207	False	False
17	2020-04-20	6	RJ	Mendes	3302809	city	1	5.3723	0	0	0	0.0	18614	False	False
17	2020-04-20	19	RJ	Mesquita	3302858	city	62	35.20667	3	7	0	0.1129	176103	False	False
17	2020-04-20	33	RJ	Miguel Pereira	3302908	city	5	19.57867	0	1	0	0.2	25538	False	False
17	2020-04-20	18	RJ	Nilópolis	3303203	city	30	18.46324	4	0	0	0.0	162485	False	False
17	2020-04-20	40	RJ	Niterói	3303302	city	214	41.66796	2	16	2	0.0748	513584	False	False
17	2020-04-20	17	RJ	Nova Friburgo	3303401	city	32	16.78636	3	1	0	0.0312	190631	False	False
17	2020-04-20	24	RJ	Nova Iguaçu	3303500	city	190	23.1389	19	15	2	0.0789	821128	False	False
17	2020-04-20	11	RJ	Paracambi	3303609	city	8	15.30895	0	0	0	0.0	52257	False	False
17	2020-04-20	17	RJ	Paraíba do Sul	3303708	city	3	6.7743	0	0	0	0.0	44285	False	False
17	2020-04-20	12	RJ	Paraty	3303807	city	4	9.26677	0	1	0	0.25	43165	False	False
17	2020-04-20	12	RJ	Paty do Alferes	3303856	city	2	7.20228	0	0	0	0.0	27769	False	False
17	2020-04-20	31	RJ	Petrópolis	3303906	city	71	23.18814	4	6	0	0.0845	306191	False	False
17	2020-04-20	3	RJ	Pinheiral	3303955	city	1	3.97519	0	0	0	0.0	25156	False	False
17	2020-04-20	9	RJ	Piraí	3304003	city	3	10.24695	1	0	0	0.0	29277	False	False
17	2020-04-20	18	RJ	Porciúncula	3304102	city	1	5.30588	0	0	0	0.0	18847	False	False
17	2020-04-20	14	RJ	Porto Real	3304110	city	3	15.24158	1	0	0	0.0	19683	False	False
17	2020-04-20	14	RJ	Quatis	3304128	city	2	13.98406	0	0	0	0.0	14302	False	False
17	2020-04-20	22	RJ	Queimados	3304144	city	17	11.30928	2	1	0	0.0588	150319	False	False
17	2020-04-20	6	RJ	Quissamã	3304151	city	3	12.14575	0	0	0	0.0	24700	False	False
17	2020-04-20	27	RJ	Resende	3304201	city	13	9.8979	1	3	1	0.2308	131341	False	False
17	2020-04-20	22	RJ	Rio Bonito	3304300	city	6	9.96661	0	2	0	0.3333	60201	False	False
17	2020-04-20	13	RJ	Rio das Flores	3304508	city	1	10.77122	0	0	0	0.0	9284	False	False
17	2020-04-20	23	RJ	Rio das Ostras	3304524	city	16	10.61895	3	5	1	0.3125	150674	False	False
17	2020-04-20	46	RJ	Rio de Janeiro	3304557	city	3243	48.26681	117	257	12	0.0792	6718903	False	False
17	2020-04-20	1	RJ	Santo Antônio de Pádua	3304706	city	1	2.3541	1	0	0	0.0	42479	False	False
17	2020-04-20	9	RJ	São Fidélis	3304805	city	3	7.75815	0	0	0	0.0	38669	False	False
17	2020-04-20	11	RJ	São Francisco de Itabapoana	3304755	city	2	4.73878	0	1	0	0.5	42205	False	False
17	2020-04-20	29	RJ	São Gonçalo	3304904	city	110	10.13975	5	7	0	0.0636	1084839	False	False
17	2020-04-20	16	RJ	São João da Barra	3305000	city	1	2.76993	0	0	0	0.0	36102	False	False
17	2020-04-20	22	RJ	São João de Meriti	3305109	city	89	18.83973	9	8	0	0.0899	472406	False	False
17	2020-04-20	21	RJ	São Pedro da Aldeia	3305208	city	12	11.48589	0	2	0	0.1667	104476	False	False
17	2020-04-20	14	RJ	Sapucaia	3305406	city	3	16.4582	0	2	0	0.6667	18228	False	False
17	2020-04-20	9	RJ	Saquarema	3305505	city	4	4.48581	1	0	0	0.0	89170	False	False
17	2020-04-20	23	RJ	Seropédica	3305554	city	4	4.85956	0	0	0	0.0	82312	False	False
17	2020-04-20	6	RJ	Silva Jardim	3305604	city	0		-1	0	0	0.0	21774	False	False
17	2020-04-20	12	RJ	Sumidouro	3305703	city	1	6.40082	1	0	0	0.0	15623	False	False
17	2020-04-20	16	RJ	Tanguá	3305752	city	6	17.48812	1	4	1	0.6667	34309	False	False
17	2020-04-20	22	RJ	Teresópolis	3305802	city	21	11.50093	4	1	0	0.0476	182594	False	False
17	2020-04-20	16	RJ	Trajano de Moraes	3305901	city	0		0	0	0	0.0	10626	False	False
17	2020-04-20	18	RJ	Três Rios	3306008	city	5	6.11217	0	0	0	0.0	81804	False	False
17	2020-04-20	27	RJ	Valença	3306107	city	2	2.61359	0	0	0	0.0	76523	False	False
17	2020-04-20	28	RJ	Volta Redonda	3306305	city	146	53.4775	0	6	0	0.0411	273012	False	False
17	2020-04-20	8	RN	Acari	2400109	city	1	8.97989	0	0	0	0.0	11136	False	False
17	2020-04-20	24	RN	Açu	2400208	city	20	34.47265	1	1	0	0.05	58017	False	False
17	2020-04-20	3	RN	Alto do Rodrigues	2400703	city	1	6.88279	0	0	0	0.0	14529	False	False
17	2020-04-20	22	RN	Apodi	2401008	city	7	19.52853	2	1	0	0.1429	35845	False	False
17	2020-04-20	16	RN	Areia Branca	2401107	city	4	14.40196	1	0	0	0.0	27774	False	False
17	2020-04-20	18	RN	Baía Formosa	2401404	city	1	10.78632	0	0	0	0.0	9271	False	False
17	2020-04-20	3	RN	Baraúna	2401453	city	0		0	0	0	0.0	28374	False	False
17	2020-04-20	5	RN	Barcelona	2401503	city	1	25.01251	0	0	0	0.0	3998	False	False
17	2020-04-20	3	RN	Bento Fernandes	2401602	city	1	18.19174	0	0	0	0.0	5497	False	False
17	2020-04-20	24	RN	Caicó	2402006	city	0		0	0	0	0.0	67952	False	False
17	2020-04-20	9	RN	Canguaretama	2402204	city	6	17.50496	0	2	1	0.3333	34276	False	False
17	2020-04-20	18	RN	Caraúbas	2402303	city	1	4.87972	0	0	0	0.0	20493	False	False
17	2020-04-20	22	RN	Carnaubais	2402501	city	1	9.29454	0	0	0	0.0	10759	False	False
17	2020-04-20	20	RN	Ceará-Mirim	2402600	city	7	9.5242	0	0	0	0.0	73497	False	False
17	2020-04-20	9	RN	Cerro Corá	2402709	city	1	8.94534	0	1	0	1.0	11179	False	False
17	2020-04-20	7	RN	Coronel João Pessoa	2402907	city	1	20.35831	0	0	0	0.0	4912	False	False
17	2020-04-20	8	RN	Currais Novos	2403103	city	1	2.23284	0	0	0	0.0	44786	False	False
17	2020-04-20	10	RN	Encanto	2403301	city	4	70.94714	0	1	0	0.25	5638	False	False
17	2020-04-20	18	RN	Extremoz	2403608	city	6	20.9915	0	0	0	0.0	28583	False	False
17	2020-04-20	2	RN	Ielmo Marinho	2404606	city	1	7.26427	0	0	0	0.0	13766	False	False
17	2020-04-20	24	RN	Importados/Indefinidos		city	5		0	0	0	0.0		False	False
17	2020-04-20	5	RN	Ipanguaçu	2404705	city	2	12.91072	0	0	0	0.0	15491	False	False
17	2020-04-20	4	RN	Jaçanã	2405009	city	1	10.9493	0	0	0	0.0	9133	False	False
17	2020-04-20	9	RN	Januário Cicco	2405306	city	1	9.82222	0	0	0	0.0	10181	False	False
17	2020-04-20	9	RN	Lagoa de Pedras	2406304	city	1	13.25557	0	1	0	1.0	7544	False	False
17	2020-04-20	2	RN	Lajes Pintadas	2406809	city	1	21.01282	0	0	0	0.0	4759	False	False
17	2020-04-20	22	RN	Luís Gomes	2407005	city	1	9.88533	0	0	0	0.0	10116	False	False
17	2020-04-20	24	RN	Macaíba	2407104	city	10	12.37746	0	0	0	0.0	80792	False	False
17	2020-04-20	24	RN	Monte Alegre	2407807	city	3	13.36243	0	0	0	0.0	22451	False	False
17	2020-04-20	31	RN	Mossoró	2408003	city	105	35.3086	1	8	0	0.0762	297378	False	False
17	2020-04-20	40	RN	Natal	2408102	city	283	32.00916	4	6	0	0.0212	884122	False	False
17	2020-04-20	8	RN	Nísia Floresta	2408201	city	1	3.62293	0	0	0	0.0	27602	False	False
17	2020-04-20	32	RN	Parnamirim	2403251	city	70	26.77182	3	0	0	0.0	261469	False	False
17	2020-04-20	24	RN	Passa e Fica	2409100	city	1	7.53182	0	0	0	0.0	13277	False	False
17	2020-04-20	8	RN	Pau dos Ferros	2409407	city	1	3.29012	0	0	0	0.0	30394	False	False
17	2020-04-20	4	RN	Poço Branco	2410108	city	1	6.48803	0	0	0	0.0	15413	False	False
17	2020-04-20	10	RN	Santa Cruz	2411205	city	3	7.56163	0	0	0	0.0	39674	False	False
17	2020-04-20	18	RN	Santo Antônio	2411502	city	5	20.71594	0	0	0	0.0	24136	False	False
17	2020-04-20	24	RN	São Gonçalo do Amarante	2412005	city	33	32.22656	1	2	0	0.0606	102400	False	False
17	2020-04-20	24	RN	São José de Mipibu	2412203	city	4	9.11182	0	0	0	0.0	43899	False	False
17	2020-04-20	4	RN	São Miguel	2412500	city	1	4.25188	0	0	0	0.0	23519	False	False
17	2020-04-20	7	RN	São Miguel do Gostoso	2412559	city	1	9.72573	0	0	0	0.0	10282	False	False
17	2020-04-20	16	RN	São Pedro	2412708	city	1	16.74761	0	0	0	0.0	5971	False	False
17	2020-04-20	3	RN	São Rafael	2412807	city	1	12.19215	0	1	0	1.0	8202	False	False
17	2020-04-20	5	RN	Serra de São Bento	2413300	city	1	17.35509	0	0	0	0.0	5762	False	False
17	2020-04-20	16	RN	Taipu	2413904	city	1	8.14399	0	1	0	1.0	12279	False	False
17	2020-04-20	16	RN	Tenente Ananias	2414100	city	2	18.54256	0	2	0	1.0	10786	False	False
17	2020-04-20	24	RN	Tibau	2411056	city	2	48.70921	0	0	0	0.0	4106	False	False
17	2020-04-20	4	RN	Touros	2414407	city	1	3.00418	0	1	0	1.0	33287	False	False
17	2020-04-20	3	RO	Alto Paraíso	1100403	city	1	4.66679	0	0	0	0.0	21428	False	False
17	2020-04-20	11	RO	Ariquemes	1100023	city	44	40.79249	14	0	0	0.0	107863	False	False
17	2020-04-20	5	RO	Buritis	1100452	city	1	2.52181	0	0	0	0.0	39654	False	False
17	2020-04-20	22	RO	Jaru	1100114	city	1	1.93143	0	0	0	0.0	51775	False	False
17	2020-04-20	32	RO	Ji-Paraná	1100122	city	7	5.42766	0	1	0	0.1429	128969	False	False
17	2020-04-20	13	RO	Ouro Preto do Oeste	1100155	city	6	16.65048	0	0	0	0.0	36035	False	False
17	2020-04-20	31	RO	Porto Velho	1100205	city	135	25.49363	25	3	0	0.0222	529544	False	False
17	2020-04-20	16	RO	Rolim de Moura	1100288	city	3	5.4488	0	0	0	0.0	55058	False	False
17	2020-04-20	16	RO	Vilhena	1100304	city	1	1.00146	0	0	0	0.0	99854	False	False
17	2020-04-20	14	RR	Alto Alegre	1400050	city	1	6.44745	0	1	0	1.0	15510	False	False
17	2020-04-20	31	RR	Boa Vista	1400100	city	225	56.36089	3	2	0	0.0089	399213	False	False
17	2020-04-20	28	RR	Bonfim	1400159	city	3	24.176	0	0	0	0.0	12409	False	False
17	2020-04-20	19	RR	Cantá	1400175	city	4	21.8162	0	0	0	0.0	18335	False	False
17	2020-04-20	5	RR	Mucajaí	1400308	city	1	5.6013	0	0	0	0.0	17853	False	False
17	2020-04-20	10	RR	Pacaraima	1400456	city	9	51.72117	0	0	0	0.0	17401	False	False
17	2020-04-20	5	RR	Rorainópolis	1400472	city	3	9.94596	0	0	0	0.0	30163	False	False
17	2020-04-20	4	RR	São Luiz	1400605	city	1	12.52191	0	0	0	0.0	7986	False	False
17	2020-04-20	8	RS	Ajuricaba	4300208	city	1	14.2369	0	0	0	0.0	7024	False	False
17	2020-04-20	20	RS	Alegrete	4300406	city	1	1.3589	0	0	0	0.0	73589	False	False
17	2020-04-20	33	RS	Alvorada	4300604	city	9	4.2795	2	1	0	0.1111	210305	False	False
17	2020-04-20	28	RS	Anta Gorda	4300703	city	2	33.43922	0	0	0	0.0	5981	False	False
17	2020-04-20	2	RS	Arroio do Meio	4301008	city	1	4.80654	0	0	0	0.0	20805	False	False
17	2020-04-20	16	RS	Arroio do Sal	4301057	city	2	19.87084	0	1	0	0.5	10065	False	False
17	2020-04-20	13	RS	Arroio dos Ratos	4301107	city	3	21.19992	0	0	0	0.0	14151	False	False
17	2020-04-20	33	RS	Bagé	4301602	city	29	23.93865	0	0	0	0.0	121143	False	False
17	2020-04-20	32	RS	Bento Gonçalves	4302105	city	14	11.62269	1	0	0	0.0	120454	False	False
17	2020-04-20	12	RS	Bom Retiro do Sul	4302402	city	2	16.22323	1	0	0	0.0	12328	False	False
17	2020-04-20	25	RS	Cachoeira do Sul	4303004	city	2	2.43306	0	0	0	0.0	82201	False	False
17	2020-04-20	21	RS	Cachoeirinha	4303103	city	9	6.90751	0	0	0	0.0	130293	False	False
17	2020-04-20	28	RS	Camaquã	4303509	city	0		0	0	0	0.0	66261	False	False
17	2020-04-20	42	RS	Campo Bom	4303905	city	4	5.99592	0	0	0	0.0	66712	False	False
17	2020-04-20	6	RS	Candelária	4304200	city	1	3.18827	0	0	0	0.0	31365	False	False
17	2020-04-20	24	RS	Canguçu	4304507	city	1	1.78428	0	0	0	0.0	56045	False	False
17	2020-04-20	31	RS	Canoas	4304606	city	19	5.48157	1	1	0	0.0526	346616	False	False
17	2020-04-20	29	RS	Capão da Canoa	4304630	city	6	11.3103	0	0	0	0.0	53049	False	False
17	2020-04-20	21	RS	Capão do Leão	4304663	city	1	3.94415	0	0	0	0.0	25354	False	False
17	2020-04-20	2	RS	Carazinho	4304705	city	1	1.61005	0	0	0	0.0	62110	False	False
17	2020-04-20	31	RS	Carlos Barbosa	4304804	city	4	13.40797	2	0	0	0.0	29833	False	False
17	2020-04-20	40	RS	Caxias do Sul	4305108	city	44	8.61215	2	0	0	0.0	510906	False	False
17	2020-04-20	27	RS	Cerro Grande do Sul	4305173	city	1	8.1706	0	0	0	0.0	12239	False	False
17	2020-04-20	6	RS	Chapada	4305306	city	1	10.78865	0	0	0	0.0	9269	False	False
17	2020-04-20	31	RS	Charqueadas	4305355	city	2	4.90328	1	0	0	0.0	40789	False	False
17	2020-04-20	12	RS	Cidreira	4305454	city	2	12.30466	0	1	0	0.5	16254	False	False
17	2020-04-20	29	RS	Cruzeiro do Sul	4306205	city	2	16.19695	0	0	0	0.0	12348	False	False
17	2020-04-20	31	RS	Dois Irmãos	4306403	city	2	6.12164	0	0	0	0.0	32671	False	False
17	2020-04-20	27	RS	Dom Pedrito	4306601	city	1	2.60004	0	0	0	0.0	38461	False	False
17	2020-04-20	31	RS	Eldorado do Sul	4306767	city	1	2.42219	0	0	0	0.0	41285	False	False
17	2020-04-20	14	RS	Encantado	4306809	city	2	8.80824	0	0	0	0.0	22706	False	False
17	2020-04-20	10	RS	Encruzilhada do Sul	4306908	city	2	7.72887	0	1	0	0.5	25877	False	False
17	2020-04-20	33	RS	Erechim	4307005	city	4	3.7785	0	0	0	0.0	105862	False	False
17	2020-04-20	8	RS	Espumoso	4307500	city	1	6.41519	0	0	0	0.0	15588	False	False
17	2020-04-20	30	RS	Estância Velha	4307609	city	3	5.99736	0	0	0	0.0	50022	False	False
17	2020-04-20	16	RS	Esteio	4307708	city	5	6.00947	0	0	0	0.0	83202	False	False
17	2020-04-20	31	RS	Estrela	4307807	city	3	8.79353	0	0	0	0.0	34116	False	False
17	2020-04-20	33	RS	Farroupilha	4307906	city	7	9.67773	0	0	0	0.0	72331	False	False
17	2020-04-20	5	RS	Flores da Cunha	4308201	city	1	3.25256	0	0	0	0.0	30745	False	False
17	2020-04-20	28	RS	Garibaldi	4308607	city	4	11.40576	1	0	0	0.0	35070	False	False
17	2020-04-20	13	RS	Glorinha	4309050	city	1	12.34873	0	0	0	0.0	8098	False	False
17	2020-04-20	27	RS	Gravataí	4309209	city	15	5.32824	0	0	0	0.0	281519	False	False
17	2020-04-20	19	RS	Guaíba	4309308	city	2	2.03784	0	0	0	0.0	98143	False	False
17	2020-04-20	14	RS	Harmonia	4309555	city	5	102.7538	1	0	0	0.0	4866	False	False
17	2020-04-20	3	RS	Ibirapuitã	4309951	city	1	24.91901	0	0	0	0.0	4013	False	False
17	2020-04-20	9	RS	Imbé	4310330	city	1	4.38596	0	0	0	0.0	22800	False	False
17	2020-04-20	32	RS	Ivoti	4310801	city	4	16.46565	0	1	0	0.25	24293	False	False
17	2020-04-20	31	RS	Lajeado	4311403	city	26	30.94722	3	0	0	0.0	84014	False	False
17	2020-04-20	26	RS	Marau	4311809	city	22	49.81771	0	1	0	0.0455	44161	False	False
17	2020-04-20	15	RS	Minas do Leão	4312252	city	2	24.7678	0	0	0	0.0	8075	False	False
17	2020-04-20	12	RS	Montenegro	4312401	city	3	4.59671	0	0	0	0.0	65264	False	False
17	2020-04-20	4	RS	Muçum	4312609	city	1	20.18571	0	0	0	0.0	4954	False	False
17	2020-04-20	2	RS	Não-Me-Toque	4312658	city	3	17.02224	0	0	0	0.0	17624	False	False
17	2020-04-20	6	RS	Nicolau Vergueiro	4312674	city	1	59.45303	0	0	0	0.0	1682	False	False
17	2020-04-20	26	RS	Nova Palma	4313102	city	1	15.35627	0	0	0	0.0	6512	False	False
17	2020-04-20	23	RS	Novo Hamburgo	4313409	city	26	10.53707	0	2	0	0.0769	246748	False	False
17	2020-04-20	29	RS	Osório	4313508	city	2	4.34839	0	0	0	0.0	45994	False	False
17	2020-04-20	28	RS	Paraí	4314001	city	2	26.11989	0	0	0	0.0	7657	False	False
17	2020-04-20	14	RS	Pareci Novo	4314035	city	1	26.06203	0	0	0	0.0	3837	False	False
17	2020-04-20	26	RS	Passo Fundo	4314100	city	43	21.15361	0	4	0	0.093	203275	False	False
17	2020-04-20	27	RS	Pelotas	4314407	city	12	3.50462	0	0	0	0.0	342405	False	False
17	2020-04-20	26	RS	Piratini	4314605	city	1	4.83957	0	0	0	0.0	20663	False	False
17	2020-04-20	41	RS	Porto Alegre	4314902	city	390	26.28438	16	10	1	0.0256	1483771	False	False
17	2020-04-20	29	RS	Rio Grande	4315602	city	4	1.89569	0	0	0	0.0	211005	False	False
17	2020-04-20	8	RS	Rio Pardo	4315701	city	1	2.61267	0	0	0	0.0	38275	False	False
17	2020-04-20	26	RS	Rolante	4316006	city	1	4.68406	0	0	0	0.0	21349	False	False
17	2020-04-20	16	RS	Sananduva	4316600	city	2	12.29256	0	0	0	0.0	16270	False	False
17	2020-04-20	16	RS	Santa Cruz do Sul	4316808	city	1	0.76678	0	0	0	0.0	130416	False	False
17	2020-04-20	30	RS	Santa Maria	4316907	city	18	6.3802	0	0	0	0.0	282123	False	False
17	2020-04-20	32	RS	Sant'Ana do Livramento	4317103	city	7	9.08772	0	0	0	0.0	77027	False	False
17	2020-04-20	25	RS	Santa Rosa	4317202	city	4	5.46045	0	0	0	0.0	73254	False	False
17	2020-04-20	29	RS	Santiago	4317400	city	1	2.02327	0	0	0	0.0	49425	False	False
17	2020-04-20	30	RS	Santo Antônio da Patrulha	4317608	city	2	4.66266	0	0	0	0.0	42894	False	False
17	2020-04-20	8	RS	Santo Cristo	4317905	city	1	7.0141	0	0	0	0.0	14257	False	False
17	2020-04-20	21	RS	São Domingos do Sul	4318051	city	3	97.59271	0	0	0	0.0	3074	False	False
17	2020-04-20	19	RS	São Gabriel	4318309	city	1	1.61018	0	0	0	0.0	62105	False	False
17	2020-04-20	16	RS	São Jorge	4318440	city	2	70.82153	0	0	0	0.0	2824	False	False
17	2020-04-20	31	RS	São Leopoldo	4318705	city	21	8.86693	2	1	0	0.0476	236835	False	False
17	2020-04-20	15	RS	São Lourenço do Sul	4318804	city	1	2.29453	0	0	0	0.0	43582	False	False
17	2020-04-20	20	RS	São Sebastião do Caí	4319505	city	2	7.78665	0	0	0	0.0	25685	False	False
17	2020-04-20	34	RS	Sapiranga	4319901	city	2	2.44696	0	0	0	0.0	81734	False	False
17	2020-04-20	19	RS	Sapucaia do Sul	4320008	city	5	3.54421	0	0	0	0.0	141075	False	False
17	2020-04-20	11	RS	Sarandi	4320107	city	1	4.08347	0	0	0	0.0	24489	False	False
17	2020-04-20	31	RS	Serafina Corrêa	4320404	city	7	39.99543	0	1	0	0.1429	17502	False	False
17	2020-04-20	3	RS	Soledade	4320800	city	1	3.2256	0	0	0	0.0	31002	False	False
17	2020-04-20	15	RS	Tabaí	4320859	city	4	84.76372	0	0	0	0.0	4719	False	False
17	2020-04-20	33	RS	Taquara	4321204	city	1	1.74016	0	0	0	0.0	57466	False	False
17	2020-04-20	22	RS	Taquari	4321303	city	5	18.61365	0	0	0	0.0	26862	False	False
17	2020-04-20	8	RS	Teutônia	4321451	city	1	3.00915	0	0	0	0.0	33232	False	False
17	2020-04-20	6	RS	Tio Hugo	4321469	city	1	33.0033	0	1	0	1.0	3030	False	False
17	2020-04-20	31	RS	Torres	4321501	city	9	23.2366	0	0	0	0.0	38732	False	False
17	2020-04-20	19	RS	Tramandaí	4321600	city	1	1.93367	0	0	0	0.0	51715	False	False
17	2020-04-20	14	RS	Tupandi	4322251	city	1	20.59732	0	0	0	0.0	4855	False	False
17	2020-04-20	19	RS	Uruguaiana	4322400	city	3	2.36276	0	0	0	0.0	126970	False	False
17	2020-04-20	13	RS	Vacaria	4322509	city	3	4.53049	0	1	0	0.3333	66218	False	False
17	2020-04-20	8	RS	Venâncio Aires	4322608	city	3	4.19264	0	0	0	0.0	71554	False	False
17	2020-04-20	9	RS	Veranópolis	4322806	city	1	3.81083	0	0	0	0.0	26241	False	False
17	2020-04-20	29	RS	Viamão	4323002	city	17	6.66082	2	0	0	0.0	255224	False	False
17	2020-04-20	19	RS	Vila Maria	4323408	city	1	22.94631	0	0	0	0.0	4358	False	False
17	2020-04-20	15	SC	Águas Mornas	4200606	city	1	15.45834	0	0	0	0.0	6469	False	False
17	2020-04-20	14	SC	Anita Garibaldi	4201000	city	1	14.01935	0	0	0	0.0	7133	False	False
17	2020-04-20	25	SC	Antônio Carlos	4201208	city	11	129.21414	0	3	0	0.2727	8513	False	False
17	2020-04-20	5	SC	Arabutã	4201273	city	4	93.74268	1	0	0	0.0	4267	False	False
17	2020-04-20	18	SC	Araranguá	4201406	city	4	5.8627	0	0	0	0.0	68228	False	False
17	2020-04-20	5	SC	Armazém	4201505	city	1	11.52871	0	0	0	0.0	8674	False	False
17	2020-04-20	12	SC	Aurora	4201901	city	1	17.60873	0	0	0	0.0	5679	False	False
17	2020-04-20	27	SC	Balneário Arroio do Silva	4201950	city	2	15.30105	0	0	0	0.0	13071	False	False
17	2020-04-20	34	SC	Balneário Camboriú	4202008	city	59	41.46316	-1	1	0	0.0169	142295	False	False
17	2020-04-20	17	SC	Balneário Gaivota	4202073	city	2	18.2166	0	1	0	0.5	10979	False	False
17	2020-04-20	12	SC	Balneário Piçarras	4212809	city	2	8.64043	0	0	0	0.0	23147	False	False
17	2020-04-20	12	SC	Barra Velha	4202107	city	1	3.42841	0	0	0	0.0	29168	False	False
17	2020-04-20	19	SC	Biguaçu	4202305	city	2	2.92052	0	0	0	0.0	68481	False	False
17	2020-04-20	30	SC	Blumenau	4202404	city	79	22.11652	4	0	0	0.0	357199	False	False
17	2020-04-20	15	SC	Botuverá	4202701	city	3	57.18643	1	0	0	0.0	5246	False	False
17	2020-04-20	37	SC	Braço do Norte	4202800	city	27	80.71749	0	2	0	0.0741	33450	False	False
17	2020-04-20	24	SC	Brusque	4202909	city	29	21.52565	4	0	0	0.0	134723	False	False
17	2020-04-20	12	SC	Caçador	4203006	city	5	6.36173	0	0	0	0.0	78595	False	False
17	2020-04-20	27	SC	Camboriú	4203204	city	58	69.88878	2	3	0	0.0517	82989	False	False
17	2020-04-20	27	SC	Canelinha	4203709	city	1	8.16993	0	0	0	0.0	12240	False	False
17	2020-04-20	8	SC	Capivari de Baixo	4203956	city	2	8.04149	0	0	0	0.0	24871	False	False
17	2020-04-20	3	SC	Catanduvas	4204004	city	2	18.41451	0	0	0	0.0	10861	False	False
17	2020-04-20	32	SC	Chapecó	4204202	city	6	2.72273	0	0	0	0.0	220367	False	False
17	2020-04-20	12	SC	Cocal do Sul	4204251	city	1	5.99377	0	0	0	0.0	16684	False	False
17	2020-04-20	5	SC	Concórdia	4204301	city	2	2.67949	0	0	0	0.0	74641	False	False
17	2020-04-20	32	SC	Criciúma	4204608	city	46	21.37686	0	4	0	0.087	215186	False	False
17	2020-04-20	40	SC	Florianópolis	4205407	city	238	47.50755	6	3	0	0.0126	500973	False	False
17	2020-04-20	13	SC	Forquilhinha	4205456	city	1	3.73232	0	0	0	0.0	26793	False	False
17	2020-04-20	12	SC	Garopaba	4205704	city	2	8.66626	0	0	0	0.0	23078	False	False
17	2020-04-20	29	SC	Gaspar	4205902	city	7	10.05184	0	1	0	0.1429	69639	False	False
17	2020-04-20	18	SC	Governador Celso Ramos	4206009	city	3	20.73112	0	0	0	0.0	14471	False	False
17	2020-04-20	31	SC	Gravatal	4206207	city	11	95.64386	0	0	0	0.0	11501	False	False
17	2020-04-20	13	SC	Guabiruba	4206306	city	2	8.39208	0	0	0	0.0	23832	False	False
17	2020-04-20	12	SC	Guaramirim	4206504	city	1	2.2312	0	0	0	0.0	44819	False	False
17	2020-04-20	3	SC	Herval d'Oeste	4206702	city	2	8.84721	1	0	0	0.0	22606	False	False
17	2020-04-20	29	SC	Içara	4207007	city	7	12.40673	0	0	0	0.0	56421	False	False
17	2020-04-20	4	SC	Ilhota	4207106	city	1	7.0502	0	0	0	0.0	14184	False	False
17	2020-04-20	32	SC	Imbituba	4207304	city	13	28.98357	0	0	0	0.0	44853	False	False
17	2020-04-20	27	SC	Importados/Indefinidos		city	14		0	0	0	0.0		False	False
17	2020-04-20	23	SC	Indaial	4207502	city	4	5.76161	1	1	0	0.25	69425	False	False
17	2020-04-20	8	SC	Ipumirim	4207700	city	4	52.6801	1	0	0	0.0	7593	False	False
17	2020-04-20	1	SC	Irani	4207809	city	2	19.1957	2	0	0	0.0	10419	False	False
17	2020-04-20	18	SC	Irati	4207858	city	1	51.81347	0	0	0	0.0	1930	False	False
17	2020-04-20	4	SC	Itaiópolis	4208104	city	1	4.61489	0	0	0	0.0	21669	False	False
17	2020-04-20	31	SC	Itajaí	4208203	city	45	20.49778	4	2	0	0.0444	219536	False	False
17	2020-04-20	26	SC	Itapema	4208302	city	8	12.2489	0	0	0	0.0	65312	False	False
17	2020-04-20	17	SC	Itapiranga	4208401	city	1	5.92698	0	0	0	0.0	16872	False	False
17	2020-04-20	9	SC	Ituporanga	4208500	city	1	3.98629	0	0	0	0.0	25086	False	False
17	2020-04-20	31	SC	Jaguaruna	4208807	city	3	14.98202	0	0	0	0.0	20024	False	False
17	2020-04-20	32	SC	Jaraguá do Sul	4208906	city	12	6.75307	0	0	0	0.0	177697	False	False
17	2020-04-20	19	SC	Joaçaba	4209003	city	5	16.60137	1	0	0	0.0	30118	False	False
17	2020-04-20	39	SC	Joinville	4209102	city	94	15.91963	2	2	0	0.0213	590466	False	False
17	2020-04-20	30	SC	Lages	4209300	city	13	8.25166	0	0	0	0.0	157544	False	False
17	2020-04-20	28	SC	Laguna	4209409	city	5	10.91369	0	0	0	0.0	45814	False	False
17	2020-04-20	5	SC	Lindóia do Sul	4209854	city	3	65.74622	1	0	0	0.0	4563	False	False
17	2020-04-20	18	SC	Mafra	4210100	city	2	3.5529	0	0	0	0.0	56292	False	False
17	2020-04-20	12	SC	Massaranduba	4210605	city	1	5.91156	0	1	0	1.0	16916	False	False
17	2020-04-20	4	SC	Meleiro	4210803	city	1	14.25517	0	0	0	0.0	7015	False	False
17	2020-04-20	18	SC	Morro da Fumaça	4211207	city	2	11.23848	0	0	0	0.0	17796	False	False
17	2020-04-20	32	SC	Navegantes	4211306	city	17	20.8653	3	0	0	0.0	81475	False	False
17	2020-04-20	11	SC	Nova Trento	4211504	city	1	6.87332	0	0	0	0.0	14549	False	False
17	2020-04-20	5	SC	Nova Veneza	4211603	city	2	13.18739	0	0	0	0.0	15166	False	False
17	2020-04-20	12	SC	Orleans	4211702	city	3	13.09358	0	0	0	0.0	22912	False	False
17	2020-04-20	18	SC	Palhoça	4211900	city	17	9.8954	0	1	0	0.0588	171797	False	False
17	2020-04-20	2	SC	Palma Sola	4212007	city	1	13.47164	0	0	0	0.0	7423	False	False
17	2020-04-20	24	SC	Papanduva	4212205	city	2	10.35197	0	0	0	0.0	19320	False	False
17	2020-04-20	19	SC	Paulo Lopes	4212304	city	2	26.68802	0	0	0	0.0	7494	False	False
17	2020-04-20	17	SC	Pedras Grandes	4212403	city	2	50.30181	0	1	0	0.5	3976	False	False
17	2020-04-20	4	SC	Penha	4212502	city	3	9.22197	1	1	0	0.3333	32531	False	False
17	2020-04-20	22	SC	Pescaria Brava	4212650	city	1	9.90982	0	0	0	0.0	10091	False	False
17	2020-04-20	32	SC	Pomerode	4213203	city	1	2.9898	0	0	0	0.0	33447	False	False
17	2020-04-20	29	SC	Porto Belo	4213500	city	5	23.37759	0	1	0	0.2	21388	False	False
17	2020-04-20	5	SC	Pouso Redondo	4213708	city	1	5.72967	0	0	0	0.0	17453	False	False
17	2020-04-20	38	SC	Rancho Queimado	4214300	city	2	69.4927	0	0	0	0.0	2878	False	False
17	2020-04-20	8	SC	Rio do Sul	4214805	city	2	2.81448	0	0	0	0.0	71061	False	False
17	2020-04-20	12	SC	Rio Negrinho	4215000	city	1	2.36395	0	0	0	0.0	42302	False	False
17	2020-04-20	12	SC	Rio Rufino	4215059	city	1	40.27386	0	0	0	0.0	2483	False	False
17	2020-04-20	14	SC	Sangão	4215455	city	2	15.77536	0	0	0	0.0	12678	False	False
17	2020-04-20	10	SC	Santa Cecília	4215505	city	1	5.94177	0	0	0	0.0	16830	False	False
17	2020-04-20	14	SC	Santa Rosa de Lima	4215604	city	0		0	0	0	0.0	2142	False	False
17	2020-04-20	6	SC	Santa Rosa do Sul	4215653	city	1	11.96458	0	0	0	0.0	8358	False	False
17	2020-04-20	15	SC	Santo Amaro da Imperatriz	4215703	city	2	8.604	1	0	0	0.0	23245	False	False
17	2020-04-20	13	SC	São Bento do Sul	4215802	city	1	1.18333	0	0	0	0.0	84507	False	False
17	2020-04-20	16	SC	São Domingos	4216107	city	5	52.93806	0	0	0	0.0	9445	False	False
17	2020-04-20	24	SC	São Francisco do Sul	4216206	city	2	3.79355	0	0	0	0.0	52721	False	False
17	2020-04-20	33	SC	São José	4216602	city	43	17.43814	1	1	0	0.0233	246586	False	False
17	2020-04-20	25	SC	São Lourenço do Oeste	4216909	city	2	8.30703	0	0	0	0.0	24076	False	False
17	2020-04-20	27	SC	São Ludgero	4217006	city	6	44.74273	0	1	0	0.1667	13410	False	False
17	2020-04-20	27	SC	São Pedro de Alcântara	4217253	city	1	17.17328	0	0	0	0.0	5823	False	False
17	2020-04-20	12	SC	Schroeder	4217402	city	1	4.68055	0	0	0	0.0	21365	False	False
17	2020-04-20	26	SC	Siderópolis	4217600	city	7	49.97501	0	0	0	0.0	14007	False	False
17	2020-04-20	17	SC	Sombrio	4217709	city	10	32.92289	0	1	0	0.1	30374	False	False
17	2020-04-20	13	SC	Tangará	4217907	city	2	23.0521	0	1	0	0.5	8676	False	False
17	2020-04-20	28	SC	Tijucas	4218004	city	4	10.41477	0	0	0	0.0	38407	False	False
17	2020-04-20	26	SC	Timbé do Sul	4218103	city	1	18.69858	0	0	0	0.0	5348	False	False
17	2020-04-20	15	SC	Timbó	4218202	city	4	9.042	2	0	0	0.0	44238	False	False
17	2020-04-20	8	SC	Treze de Maio	4218400	city	3	42.3669	0	0	0	0.0	7081	False	False
17	2020-04-20	34	SC	Tubarão	4218707	city	33	31.22457	0	2	0	0.0606	105686	False	False
17	2020-04-20	24	SC	Urussanga	4219002	city	3	14.1057	0	1	0	0.3333	21268	False	False
17	2020-04-20	12	SC	Vidal Ramos	4219200	city	1	15.77785	0	0	0	0.0	6338	False	False
17	2020-04-20	15	SC	Videira	4219309	city	1	1.88448	0	0	0	0.0	53065	False	False
17	2020-04-20	2	SC	Xaxim	4219705	city	1	3.48359	0	0	0	0.0	28706	False	False
17	2020-04-20	38	SE	Aracaju	2800308	city	60	9.13224	1	4	0	0.0667	657013	False	False
17	2020-04-20	19	SE	Capela	2801306	city	1	2.92287	0	0	0	0.0	34213	False	False
17	2020-04-20	2	SE	Estância	2802106	city	6	8.67253	2	0	0	0.0	69184	False	False
17	2020-04-20	3	SE	Indiaroba	2802809	city	1	5.56886	0	0	0	0.0	17957	False	False
17	2020-04-20	17	SE	Itabaiana	2802908	city	4	4.19169	2	0	0	0.0	95427	False	False
17	2020-04-20	5	SE	Itabaianinha	2803005	city	6	14.31025	0	1	0	0.1667	41928	False	False
17	2020-04-20	3	SE	Itaporanga d'Ajuda	2803203	city	1	2.9107	0	0	0	0.0	34356	False	False
17	2020-04-20	5	SE	Lagarto	2803500	city	1	0.95778	0	0	0	0.0	104408	False	False
17	2020-04-20	31	SE	Nossa Senhora da Glória	2804508	city	2	5.41653	0	0	0	0.0	36924	False	False
17	2020-04-20	6	SE	Nossa Senhora do Socorro	2804805	city	1	0.54458	0	0	0	0.0	183628	False	False
17	2020-04-20	13	SE	Pacatuba	2804904	city	2	13.86194	0	0	0	0.0	14428	False	False
17	2020-04-20	1	SE	Porto da Folha	2805604	city	1	3.49699	1	0	0	0.0	28596	False	False
17	2020-04-20	34	SE	Propriá	2805703	city	2	6.75083	0	0	0	0.0	29626	False	False
17	2020-04-20	6	SE	São Cristóvão	2806701	city	3	3.33067	0	0	0	0.0	90072	False	False
17	2020-04-20	14	SE	Simão Dias	2807105	city	1	2.47011	0	0	0	0.0	40484	False	False
17	2020-04-20	18	SP	Adamantina	3500105	city	1	2.8516	0	0	0	0.0	35068	False	False
17	2020-04-20	19	SP	Águas de Lindóia	3500501	city	1	5.34616	0	1	0	1.0	18705	False	False
17	2020-04-20	11	SP	Águas de São Pedro	3500600	city	1	28.97711	0	0	0	0.0	3451	False	False
17	2020-04-20	19	SP	Agudos	3500709	city	7	18.81013	1	1	0	0.1429	37214	False	False
17	2020-04-20	5	SP	Alambari	3500758	city	1	16.59751	0	0	0	0.0	6025	False	False
17	2020-04-20	21	SP	Americana	3501608	city	25	10.43419	0	3	0	0.12	239597	False	False
17	2020-04-20	10	SP	Américo Brasiliense	3501707	city	5	12.34446	0	0	0	0.0	40504	False	False
17	2020-04-20	10	SP	Amparo	3501905	city	5	6.92569	0	0	0	0.0	72195	False	False
17	2020-04-20	6	SP	Andradina	3502101	city	2	3.49913	0	0	0	0.0	57157	False	False
17	2020-04-20	3	SP	Angatuba	3502200	city	1	3.96385	0	1	0	1.0	25228	False	False
17	2020-04-20	3	SP	Aparecida	3502507	city	1	2.76572	0	0	0	0.0	36157	False	False
17	2020-04-20	6	SP	Apiaí	3502705	city	1	4.10273	0	0	0	0.0	24374	False	False
17	2020-04-20	10	SP	Araçariguama	3502754	city	1	4.47147	0	0	0	0.0	22364	False	False
17	2020-04-20	21	SP	Araçatuba	3502804	city	39	19.79535	2	0	0	0.0	197016	False	False
17	2020-04-20	11	SP	Araçoiaba da Serra	3502903	city	1	2.9286	0	0	0	0.0	34146	False	False
17	2020-04-20	4	SP	Arandu	3503109	city	7	110.11483	0	0	0	0.0	6357	False	False
17	2020-04-20	19	SP	Araraquara	3503208	city	49	20.75638	5	2	0	0.0408	236072	False	False
17	2020-04-20	14	SP	Araras	3503307	city	6	4.46974	0	0	0	0.0	134236	False	False
17	2020-04-20	12	SP	Artur Nogueira	3503802	city	1	1.83797	0	0	0	0.0	54408	False	False
17	2020-04-20	26	SP	Arujá	3503901	city	25	27.83221	0	1	0	0.04	89824	False	False
17	2020-04-20	19	SP	Assis	3504008	city	6	5.7479	0	1	0	0.1667	104386	False	False
17	2020-04-20	18	SP	Atibaia	3504107	city	22	15.41037	0	1	0	0.0455	142761	False	False
17	2020-04-20	3	SP	Avaí	3504305	city	1	18.50824	0	0	0	0.0	5403	False	False
17	2020-04-20	13	SP	Avaré	3504503	city	8	8.82466	0	1	0	0.125	90655	False	False
17	2020-04-20	13	SP	Bady Bassitt	3504602	city	2	11.42727	0	0	0	0.0	17502	False	False
17	2020-04-20	7	SP	Bariri	3505203	city	1	2.83575	0	0	0	0.0	35264	False	False
17	2020-04-20	12	SP	Barra do Turvo	3505401	city	1	13.05653	0	0	0	0.0	7659	False	False
17	2020-04-20	14	SP	Barretos	3505500	city	9	7.37113	0	0	0	0.0	122098	False	False
17	2020-04-20	34	SP	Barueri	3505708	city	126	45.95488	6	5	0	0.0397	274182	False	False
17	2020-04-20	13	SP	Batatais	3505906	city	1	1.5998	0	0	0	0.0	62508	False	False
17	2020-04-20	21	SP	Bauru	3506003	city	58	15.39205	2	3	0	0.0517	376818	False	False
17	2020-04-20	14	SP	Bebedouro	3506102	city	2	2.58078	0	0	0	0.0	77496	False	False
17	2020-04-20	6	SP	Bilac	3506409	city	1	12.4471	0	0	0	0.0	8034	False	False
17	2020-04-20	15	SP	Birigui	3506508	city	7	5.66169	1	0	0	0.0	123638	False	False
17	2020-04-20	15	SP	Boituva	3507001	city	7	11.47597	1	0	0	0.0	60997	False	False
17	2020-04-20	17	SP	Botucatu	3507506	city	27	18.43041	0	2	0	0.0741	146497	False	False
17	2020-04-20	14	SP	Bragança Paulista	3507605	city	36	21.3437	0	7	0	0.1944	168668	False	False
17	2020-04-20	22	SP	Brodowski	3507803	city	4	16.03914	0	0	0	0.0	24939	False	False
17	2020-04-20	6	SP	Buritama	3508108	city	3	17.49883	0	0	0	0.0	17144	False	False
17	2020-04-20	13	SP	Caçapava	3508504	city	8	8.48689	1	0	0	0.0	94263	False	False
17	2020-04-20	21	SP	Cachoeira Paulista	3508603	city	3	9.00171	0	0	0	0.0	33327	False	False
17	2020-04-20	10	SP	Caiabu	3508900	city	1	23.86065	0	1	0	1.0	4191	False	False
17	2020-04-20	27	SP	Caieiras	3509007	city	49	48.29014	0	7	1	0.1429	101470	False	False
17	2020-04-20	22	SP	Cajamar	3509205	city	8	10.41653	1	1	0	0.125	76801	False	False
17	2020-04-20	7	SP	Cajuru	3509403	city	2	7.64321	0	0	0	0.0	26167	False	False
17	2020-04-20	34	SP	Campinas	3509502	city	192	15.94588	8	7	0	0.0365	1204073	False	False
17	2020-04-20	5	SP	Campo Limpo Paulista	3509601	city	6	7.08801	1	1	0	0.1667	84650	False	False
17	2020-04-20	8	SP	Campos do Jordão	3509700	city	1	1.91983	0	0	0	0.0	52088	False	False
17	2020-04-20	3	SP	Cananéia	3509908	city	1	7.97448	0	0	0	0.0	12540	False	False
17	2020-04-20	6	SP	Capão Bonito	3510203	city	1	2.12143	0	0	0	0.0	47138	False	False
17	2020-04-20	15	SP	Caraguatatuba	3510500	city	13	10.69677	0	2	0	0.1538	121532	False	False
17	2020-04-20	38	SP	Carapicuíba	3510609	city	78	19.45491	4	3	0	0.0385	400927	False	False
17	2020-04-20	5	SP	Castilho	3511003	city	1	4.76054	0	0	0	0.0	21006	False	False
17	2020-04-20	14	SP	Catanduva	3511102	city	9	7.3854	0	2	0	0.2222	121862	False	False
17	2020-04-20	17	SP	Cedral	3511300	city	1	10.82603	0	0	0	0.0	9237	False	False
17	2020-04-20	7	SP	Conchas	3512308	city	1	5.58784	0	1	0	1.0	17896	False	False
17	2020-04-20	34	SP	Cotia	3513009	city	81	32.50271	1	5	0	0.0617	249210	False	False
17	2020-04-20	18	SP	Cravinhos	3513108	city	6	17.00102	0	1	0	0.1667	35292	False	False
17	2020-04-20	6	SP	Cruzeiro	3513405	city	3	3.64795	0	1	0	0.3333	82238	False	False
17	2020-04-20	11	SP	Cubatão	3513504	city	22	16.8318	0	0	0	0.0	130705	False	False
17	2020-04-20	25	SP	Diadema	3513801	city	126	29.72511	6	5	0	0.0397	423884	False	False
17	2020-04-20	19	SP	Dracena	3514403	city	3	6.41122	0	2	0	0.6667	46793	False	False
17	2020-04-20	5	SP	Duartina	3514502	city	1	8.03536	0	0	0	0.0	12445	False	False
17	2020-04-20	12	SP	Eldorado	3514809	city	1	6.45411	0	1	0	1.0	15494	False	False
17	2020-04-20	1	SP	Elias Fausto	3514908	city	1	5.62683	1	0	0	0.0	17772	False	False
17	2020-04-20	27	SP	Embu das Artes	3515004	city	57	20.82374	1	3	0	0.0526	273726	False	False
17	2020-04-20	15	SP	Embu-Guaçu	3515103	city	5	7.20617	0	0	0	0.0	69385	False	False
17	2020-04-20	10	SP	Estiva Gerbi	3557303	city	1	8.84643	0	0	0	0.0	11304	False	False
17	2020-04-20	5	SP	Fartura	3515400	city	1	6.23597	0	0	0	0.0	16036	False	False
17	2020-04-20	6	SP	Fernandópolis	3515509	city	4	5.78737	0	0	0	0.0	69116	False	False
17	2020-04-20	40	SP	Ferraz de Vasconcelos	3515707	city	55	28.31024	0	2	0	0.0364	194276	False	False
17	2020-04-20	19	SP	Franca	3516200	city	6	1.69882	0	0	0	0.0	353187	False	False
17	2020-04-20	19	SP	Francisco Morato	3516309	city	31	17.62926	1	1	0	0.0323	175844	False	False
17	2020-04-20	21	SP	Franco da Rocha	3516408	city	65	42.07419	4	3	0	0.0462	154489	False	False
17	2020-04-20	8	SP	Garça	3516705	city	1	2.25276	0	0	0	0.0	44390	False	False
17	2020-04-20	17	SP	Guararapes	3518206	city	3	9.10774	0	0	0	0.0	32939	False	False
17	2020-04-20	13	SP	Guararema	3518305	city	2	6.71186	0	0	0	0.0	29798	False	False
17	2020-04-20	12	SP	Guaratinguetá	3518404	city	1	0.82103	0	0	0	0.0	121798	False	False
17	2020-04-20	21	SP	Guarujá	3518701	city	62	19.34725	1	2	0	0.0323	320459	False	False
17	2020-04-20	35	SP	Guarulhos	3518800	city	316	22.91213	8	28	0	0.0886	1379182	False	False
17	2020-04-20	1	SP	Guzolândia	3518909	city	1	18.98614	1	0	0	0.0	5267	False	False
17	2020-04-20	32	SP	Hortolândia	3519071	city	9	3.89862	0	0	0	0.0	230851	False	False
17	2020-04-20	10	SP	Ibirá	3519402	city	1	8.06907	0	0	0	0.0	12393	False	False
17	2020-04-20	14	SP	Ibiúna	3519709	city	3	3.80334	0	0	0	0.0	78878	False	False
17	2020-04-20	2	SP	Iepê	3519907	city	1	12.2564	0	1	0	1.0	8159	False	False
17	2020-04-20	6	SP	Igarapava	3520103	city	1	3.28601	0	0	0	0.0	30432	False	False
17	2020-04-20	8	SP	Igaratá	3520202	city	1	10.48878	0	0	0	0.0	9534	False	False
17	2020-04-20	3	SP	Iguape	3520301	city	3	9.72227	0	0	0	0.0	30857	False	False
17	2020-04-20	12	SP	Ilhabela	3520400	city	3	8.57878	0	0	0	0.0	34970	False	False
17	2020-04-20	15	SP	Ilha Comprida	3520426	city	15	134.33638	0	0	0	0.0	11166	False	False
17	2020-04-20	4	SP	Ilha Solteira	3520442	city	1	3.74728	0	0	0	0.0	26686	False	False
17	2020-04-20	33	SP	Importados/Indefinidos		city	63		0	0	0	0.0		False	False
17	2020-04-20	20	SP	Indaiatuba	3520509	city	9	3.57672	0	0	0	0.0	251627	False	False
17	2020-04-20	27	SP	Iracemápolis	3521408	city	1	4.12626	0	0	0	0.0	24235	False	False
17	2020-04-20	20	SP	Itanhaém	3522109	city	6	5.89298	1	1	1	0.1667	101816	False	False
17	2020-04-20	21	SP	Itapecerica da Serra	3522208	city	49	27.88956	1	1	0	0.0204	175693	False	False
17	2020-04-20	16	SP	Itapetininga	3522307	city	6	3.66075	0	1	0	0.1667	163901	False	False
17	2020-04-20	12	SP	Itapeva	3522406	city	1	1.05984	0	0	0	0.0	94354	False	False
17	2020-04-20	22	SP	Itapevi	3522505	city	39	16.40724	0	5	0	0.1282	237700	False	False
17	2020-04-20	17	SP	Itapira	3522604	city	14	18.72334	0	3	0	0.2143	74773	False	False
17	2020-04-20	21	SP	Itaquaquecetuba	3523107	city	48	12.94425	-1	0	0	0.0	370821	False	False
17	2020-04-20	19	SP	Itararé	3523206	city	1	1.98008	0	0	0	0.0	50503	False	False
17	2020-04-20	14	SP	Itatiba	3523404	city	3	2.48225	1	1	0	0.3333	120858	False	False
17	2020-04-20	12	SP	Itatinga	3523503	city	1	4.83162	0	0	0	0.0	20697	False	False
17	2020-04-20	19	SP	Itu	3523909	city	5	2.87457	0	0	0	0.0	173939	False	False
17	2020-04-20	22	SP	Itupeva	3524006	city	2	3.2652	0	0	0	0.0	61252	False	False
17	2020-04-20	18	SP	Jaboticabal	3524303	city	9	11.64853	0	2	0	0.2222	77263	False	False
17	2020-04-20	13	SP	Jacareí	3524402	city	19	8.1314	0	0	0	0.0	233662	False	False
17	2020-04-20	12	SP	Jaci	3524501	city	6	84.90166	0	0	0	0.0	7067	False	False
17	2020-04-20	34	SP	Jaguariúna	3524709	city	2	3.47899	0	0	0	0.0	57488	False	False
17	2020-04-20	13	SP	Jales	3524808	city	2	4.07274	0	0	0	0.0	49107	False	False
17	2020-04-20	22	SP	Jandira	3525003	city	14	11.20565	1	1	0	0.0714	124937	False	False
17	2020-04-20	9	SP	Jardinópolis	3525102	city	3	6.7598	0	0	0	0.0	44380	False	False
17	2020-04-20	19	SP	Jaú	3525300	city	4	2.66219	0	0	0	0.0	150252	False	False
17	2020-04-20	13	SP	Joanópolis	3525508	city	1	7.5643	0	0	0	0.0	13220	False	False
17	2020-04-20	17	SP	José Bonifácio	3525706	city	2	5.40321	0	0	0	0.0	37015	False	False
17	2020-04-20	27	SP	Jundiaí	3525904	city	51	12.17294	5	5	1	0.098	418962	False	False
17	2020-04-20	3	SP	Junqueirópolis	3526001	city	1	4.83582	0	0	0	0.0	20679	False	False
17	2020-04-20	4	SP	Juquitiba	3526209	city	1	3.18026	0	1	0	1.0	31444	False	False
17	2020-04-20	13	SP	Laranjal Paulista	3526407	city	5	17.53402	0	2	0	0.4	28516	False	False
17	2020-04-20	7	SP	Leme	3526704	city	4	3.86881	0	2	0	0.5	103391	False	False
17	2020-04-20	21	SP	Lençóis Paulista	3526803	city	3	4.38391	0	0	0	0.0	68432	False	False
17	2020-04-20	20	SP	Limeira	3526902	city	9	2.94008	0	1	0	0.1111	306114	False	False
17	2020-04-20	7	SP	Lins	3527108	city	6	7.69103	1	2	0	0.3333	78013	False	False
17	2020-04-20	6	SP	Lorena	3527207	city	1	1.12732	0	0	0	0.0	88706	False	False
17	2020-04-20	26	SP	Louveira	3527306	city	1	2.04562	0	0	0	0.0	48885	False	False
17	2020-04-20	8	SP	Macatuba	3528007	city	1	5.82649	0	0	0	0.0	17163	False	False
17	2020-04-20	6	SP	Macedônia	3528205	city	0		0	0	0	0.0	3698	False	False
17	2020-04-20	7	SP	Mairinque	3528403	city	1	2.12089	0	0	0	0.0	47150	False	False
17	2020-04-20	26	SP	Mairiporã	3528502	city	11	10.98035	1	3	1	0.2727	100179	False	False
17	2020-04-20	18	SP	Marília	3529005	city	8	3.34893	0	1	0	0.125	238882	False	False
17	2020-04-20	21	SP	Matão	3529302	city	3	3.60707	0	0	0	0.0	83170	False	False
17	2020-04-20	36	SP	Mauá	3529401	city	93	19.66539	6	4	0	0.043	472912	False	False
17	2020-04-20	1	SP	Miguelópolis	3529708	city	1	4.49924	1	0	0	0.0	22226	False	False
17	2020-04-20	4	SP	Mineiros do Tietê	3529807	city	2	15.49427	0	1	0	0.5	12908	False	False
17	2020-04-20	1	SP	Mirandópolis	3530102	city	1	3.38249	1	0	0	0.0	29564	False	False
17	2020-04-20	15	SP	Mirassol	3530300	city	6	10.02942	0	0	0	0.0	59824	False	False
17	2020-04-20	13	SP	Mococa	3530508	city	2	2.90339	0	1	0	0.5	68885	False	False
17	2020-04-20	32	SP	Mogi das Cruzes	3530607	city	120	26.91536	0	8	1	0.0667	445842	False	False
17	2020-04-20	21	SP	Mogi Guaçu	3530706	city	9	5.92542	0	1	0	0.1111	151888	False	False
17	2020-04-20	6	SP	Mogi Mirim	3530805	city	1	1.07309	0	0	0	0.0	93189	False	False
17	2020-04-20	7	SP	Mongaguá	3531100	city	3	5.29082	0	1	0	0.3333	56702	False	False
17	2020-04-20	14	SP	Monte Alto	3531308	city	9	17.82249	0	1	0	0.1111	50498	False	False
17	2020-04-20	6	SP	Monte Mor	3531803	city	1	1.67302	0	0	0	0.0	59772	False	False
17	2020-04-20	6	SP	Morro Agudo	3531902	city	2	6.06649	0	0	0	0.0	32968	False	False
17	2020-04-20	6	SP	Morungaba	3532009	city	4	29.36426	0	0	0	0.0	13622	False	False
17	2020-04-20	7	SP	Nhandeara	3532603	city	1	8.71232	0	0	0	0.0	11478	False	False
17	2020-04-20	21	SP	Nova Odessa	3533403	city	1	1.66185	0	1	0	1.0	60174	False	False
17	2020-04-20	13	SP	Olímpia	3533908	city	4	7.303	0	0	0	0.0	54772	False	False
17	2020-04-20	17	SP	Orlândia	3534302	city	4	9.08513	0	0	0	0.0	44028	False	False
17	2020-04-20	34	SP	Osasco	3534401	city	301	43.0974	32	27	0	0.0897	698418	False	False
17	2020-04-20	11	SP	Ourinhos	3534708	city	7	6.16512	0	0	0	0.0	113542	False	False
17	2020-04-20	17	SP	Pariquera-Açu	3536208	city	3	15.26873	0	0	0	0.0	19648	False	False
17	2020-04-20	22	SP	Paulínia	3536505	city	9	8.22489	1	0	0	0.0	109424	False	False
17	2020-04-20	4	SP	Paulistânia	3536570	city	1	54.55537	0	0	0	0.0	1833	False	False
17	2020-04-20	6	SP	Pederneiras	3536703	city	1	2.14192	0	0	0	0.0	46687	False	False
17	2020-04-20	11	SP	Pedra Bela	3536802	city	1	16.41228	0	0	0	0.0	6093	False	False
17	2020-04-20	22	SP	Penápolis	3537305	city	1	1.57711	0	1	0	1.0	63407	False	False
17	2020-04-20	14	SP	Peruíbe	3537602	city	6	8.78683	0	0	0	0.0	68284	False	False
17	2020-04-20	3	SP	Piedade	3537800	city	1	1.80675	0	0	0	0.0	55348	False	False
17	2020-04-20	7	SP	Pilar do Sul	3537909	city	3	10.27925	0	0	0	0.0	29185	False	False
17	2020-04-20	14	SP	Pindamonhangaba	3538006	city	2	1.18816	0	1	0	0.5	168328	False	False
17	2020-04-20	13	SP	Pindorama	3538105	city	2	11.73089	0	0	0	0.0	17049	False	False
17	2020-04-20	5	SP	Piracaia	3538600	city	1	3.6626	0	0	0	0.0	27303	False	False
17	2020-04-20	22	SP	Piracicaba	3538709	city	21	5.19619	2	2	0	0.0952	404142	False	False
17	2020-04-20	2	SP	Piraju	3538808	city	3	10.06509	0	0	0	0.0	29806	False	False
17	2020-04-20	21	SP	Pirajuí	3538907	city	1	3.9228	0	0	0	0.0	25492	False	False
17	2020-04-20	6	SP	Piratininga	3539400	city	3	22.00059	0	0	0	0.0	13636	False	False
17	2020-04-20	27	SP	Poá	3539806	city	26	22.1367	1	3	0	0.1154	117452	False	False
17	2020-04-20	7	SP	Pontal	3540200	city	4	8.00624	0	0	0	0.0	49961	False	False
17	2020-04-20	3	SP	Populina	3540408	city	1	23.98657	0	0	0	0.0	4169	False	False
17	2020-04-20	22	SP	Porto Feliz	3540606	city	2	3.76662	0	0	0	0.0	53098	False	False
17	2020-04-20	11	SP	Porto Ferreira	3540705	city	2	3.56189	0	1	0	0.5	56150	False	False
17	2020-04-20	20	SP	Praia Grande	3541000	city	54	16.61165	0	7	0	0.1296	325073	False	False
17	2020-04-20	6	SP	Pratânia	3541059	city	2	38.01559	0	0	0	0.0	5261	False	False
17	2020-04-20	13	SP	Presidente Prudente	3541406	city	6	2.62303	0	2	0	0.3333	228743	False	False
17	2020-04-20	15	SP	Presidente Venceslau	3541505	city	8	20.24496	0	3	0	0.375	39516	False	False
17	2020-04-20	18	SP	Promissão	3541604	city	2	4.94658	0	0	0	0.0	40432	False	False
17	2020-04-20	1	SP	Quintana	3542008	city	1	15.06478	1	0	0	0.0	6638	False	False
17	2020-04-20	4	SP	Rancharia	3542206	city	1	3.36621	0	0	0	0.0	29707	False	False
17	2020-04-20	4	SP	Registro	3542602	city	4	7.10202	0	1	0	0.25	56322	False	False
17	2020-04-20	27	SP	Ribeirão Pires	3543303	city	33	26.74382	0	1	0	0.0303	123393	False	False
17	2020-04-20	26	SP	Ribeirão Preto	3543402	city	81	11.51725	1	5	0	0.0617	703293	False	False
17	2020-04-20	7	SP	Rincão	3543709	city	1	9.26012	0	0	0	0.0	10799	False	False
17	2020-04-20	6	SP	Rinópolis	3543808	city	1	10.01904	0	0	0	0.0	9981	False	False
17	2020-04-20	27	SP	Rio Claro	3543907	city	14	6.78216	0	3	0	0.2143	206424	False	False
17	2020-04-20	14	SP	Rio Grande da Serra	3544103	city	9	17.70051	0	0	0	0.0	50846	False	False
17	2020-04-20	14	SP	Salto	3545209	city	5	4.21361	0	0	0	0.0	118663	False	False
17	2020-04-20	21	SP	Salto de Pirapora	3545308	city	6	13.20946	0	0	0	0.0	45422	False	False
17	2020-04-20	11	SP	Santa Bárbara d'Oeste	3545803	city	2	1.03373	0	1	0	0.5	193475	False	False
17	2020-04-20	17	SP	Santa Branca	3546009	city	2	13.52448	0	1	0	0.5	14788	False	False
17	2020-04-20	15	SP	Santa Cruz do Rio Pardo	3546405	city	6	12.58574	1	0	0	0.0	47673	False	False
17	2020-04-20	5	SP	Santa Gertrudes	3546702	city	1	3.71775	0	0	0	0.0	26898	False	False
17	2020-04-20	21	SP	Santa Isabel	3546801	city	3	5.22776	0	1	0	0.3333	57386	False	False
17	2020-04-20	10	SP	Santa Lúcia	3546900	city	2	22.68345	0	0	0	0.0	8817	False	False
17	2020-04-20	45	SP	Santana de Parnaíba	3547304	city	55	39.44151	0	1	1	0.0182	139447	False	False
17	2020-04-20	36	SP	Santo André	3547809	city	257	35.75538	10	12	0	0.0467	718773	False	False
17	2020-04-20	4	SP	Santo Antônio da Alegria	3547908	city	1	14.4321	0	1	0	1.0	6929	False	False
17	2020-04-20	22	SP	Santos	3548500	city	310	71.54215	17	19	0	0.0613	433311	False	False
17	2020-04-20	36	SP	São Bernardo do Campo	3548708	city	298	35.52118	1	20	0	0.0671	838936	False	False
17	2020-04-20	36	SP	São Caetano do Sul	3548807	city	103	63.92473	5	4	0	0.0388	161127	False	False
17	2020-04-20	15	SP	São Carlos	3548906	city	9	3.57167	0	2	0	0.2222	251983	False	False
17	2020-04-20	12	SP	São João da Boa Vista	3549102	city	5	5.48179	0	0	0	0.0	91211	False	False
17	2020-04-20	5	SP	São Joaquim da Barra	3549409	city	2	3.85446	0	0	0	0.0	51888	False	False
17	2020-04-20	21	SP	São José do Rio Pardo	3549706	city	1	1.81997	0	0	0	0.0	54946	False	False
17	2020-04-20	34	SP	São José do Rio Preto	3549805	city	71	15.4123	0	7	1	0.0986	460671	False	False
17	2020-04-20	34	SP	São José dos Campos	3549904	city	136	18.83803	0	3	0	0.0221	721944	False	False
17	2020-04-20	17	SP	São Manuel	3550100	city	3	7.32529	0	1	0	0.3333	40954	False	False
17	2020-04-20	11	SP	São Miguel Arcanjo	3550209	city	3	9.10996	1	0	0	0.0	32931	False	False
17	2020-04-20	56	SP	São Paulo	3550308	city	9815	80.10922	147	715	15	0.0728	12252023	False	False
17	2020-04-20	22	SP	São Pedro	3550407	city	1	2.80481	0	0	0	0.0	35653	False	False
17	2020-04-20	14	SP	São Roque	3550605	city	8	8.78966	0	0	0	0.0	91016	False	False
17	2020-04-20	27	SP	São Sebastião	3550704	city	6	6.74309	0	2	0	0.3333	88980	False	False
17	2020-04-20	21	SP	São Vicente	3551009	city	55	15.03562	7	0	-1	0.0	365798	False	False
17	2020-04-20	3	SP	Serrana	3551504	city	1	2.21695	0	1	1	1.0	45107	False	False
17	2020-04-20	13	SP	Sertãozinho	3551702	city	9	7.15336	0	1	0	0.1111	125815	False	False
17	2020-04-20	25	SP	Sorocaba	3552205	city	50	7.35967	3	9	0	0.18	679378	False	False
17	2020-04-20	14	SP	Sumaré	3552403	city	5	1.77028	0	0	0	0.0	282441	False	False
17	2020-04-20	33	SP	Suzano	3552502	city	81	27.21436	1	6	0	0.0741	297637	False	False
17	2020-04-20	27	SP	Taboão da Serra	3552809	city	119	41.08208	3	7	0	0.0588	289664	False	False
17	2020-04-20	5	SP	Taiaçu	3553104	city	0		0	0	0	0.0	6295	False	False
17	2020-04-20	13	SP	Tanabi	3553401	city	3	11.55313	0	0	0	0.0	25967	False	False
17	2020-04-20	2	SP	Taquaritinga	3553708	city	1	1.74895	0	0	0	0.0	57177	False	False
17	2020-04-20	3	SP	Taquarituba	3553807	city	1	4.307	0	0	0	0.0	23218	False	False
17	2020-04-20	3	SP	Tarabai	3553906	city	2	26.78093	0	0	0	0.0	7468	False	False
17	2020-04-20	26	SP	Tatuí	3554003	city	6	4.92748	0	0	0	0.0	121766	False	False
17	2020-04-20	33	SP	Taubaté	3554102	city	6	1.90522	0	0	0	0.0	314924	False	False
17	2020-04-20	16	SP	Terra Roxa	3554409	city	1	10.67236	0	0	0	0.0	9370	False	False
17	2020-04-20	11	SP	Tupã	3555000	city	2	3.05232	0	0	0	0.0	65524	False	False
17	2020-04-20	8	SP	Ubatuba	3555406	city	3	3.304	1	0	0	0.0	90799	False	False
17	2020-04-20	27	SP	Valinhos	3556206	city	12	9.28843	1	3	0	0.25	129193	False	False
17	2020-04-20	33	SP	Vargem Grande Paulista	3556453	city	10	19.01249	1	3	0	0.3	52597	False	False
17	2020-04-20	7	SP	Várzea Paulista	3556503	city	4	3.28305	0	0	0	0.0	121838	False	False
17	2020-04-20	21	SP	Vinhedo	3556701	city	14	17.78275	0	0	0	0.0	78728	False	False
17	2020-04-20	21	SP	Votorantim	3557006	city	6	4.89876	0	1	0	0.1667	122480	False	False
17	2020-04-20	21	SP	Votuporanga	3557105	city	9	9.51908	1	0	0	0.0	94547	False	False
17	2020-04-20	25	TO	Araguaína	1702109	city	5	2.77054	0	0	0	0.0	180470	False	False
17	2020-04-20	10	TO	Cariri do Tocantins	1703867	city	1	22.82063	0	0	0	0.0	4382	False	False
17	2020-04-20	17	TO	Dianópolis	1707009	city	1	4.51692	0	0	0	0.0	22139	False	False
17	2020-04-20	13	TO	Gurupi	1709500	city	1	1.15411	0	0	0	0.0	86647	False	False
17	2020-04-20	34	TO	Palmas	1721000	city	25	8.35765	1	1	0	0.04	299127	False	False
17	2020-04-20	10	TO	Paraíso do Tocantins	1716109	city	1	1.95114	0	1	1	1.0	51252	False	False
17	2020-04-20	6	TO	Tocantinópolis	1721208	city	1	4.37254	0	0	0	0.0	22870	False	False
17	2020-04-19	22	AC	Acrelândia	1200013	city	12	78.65758	0	0	0	0.0	15256	False	False
17	2020-04-19	12	AC	Bujari	1200138	city	1	9.74089	0	0	0	0.0	10266	False	False
17	2020-04-19	7	AC	Cruzeiro do Sul	1200203	city	5	5.65764	3	0	0	0.0	88376	False	False
17	2020-04-19	14	AC	Plácido de Castro	1200385	city	19	96.14898	5	1	0	0.0526	19761	False	False
17	2020-04-19	22	AC	Porto Acre	1200807	city	1	5.40424	0	0	0	0.0	18504	False	False
17	2020-04-19	34	AC	Rio Branco	1200401	city	123	30.19746	11	5	0	0.0407	407319	False	False
17	2020-04-19	1	AC	Senador Guiomard	1200450	city	2	8.68659	2	0	0	0.0	23024	False	False
17	2020-04-19	2	AL	Arapiraca	2700300	city	1	0.43151	0	0	0	0.0	231747	False	False
17	2020-04-19	5	AL	Boca da Mata	2701001	city	1	3.66555	0	0	0	0.0	27281	False	False
17	2020-04-19	1	AL	Ibateguara	2703007	city	1	6.40369	1	1	1	1.0	15616	False	False
17	2020-04-19	22	AL	Importados/Indefinidos		city	8		0	2	0	0.25		False	False
17	2020-04-19	43	AL	Maceió	2704302	city	131	12.8564	24	9	3	0.0687	1018948	False	False
17	2020-04-19	17	AL	Marechal Deodoro	2704708	city	5	9.63373	0	1	0	0.2	51901	False	False
17	2020-04-19	1	AL	Murici	2705507	city	1	3.54158	1	0	0	0.0	28236	False	False
17	2020-04-19	14	AL	Palmeira dos Índios	2706307	city	1	1.36578	0	0	0	0.0	73218	False	False
17	2020-04-19	26	AL	Porto Real do Colégio	2707503	city	1	4.98355	0	0	0	0.0	20066	False	False
17	2020-04-19	5	AL	Rio Largo	2707701	city	5	6.65602	1	0	0	0.0	75120	False	False
17	2020-04-19	2	AL	São Miguel dos Milagres	2708709	city	1	12.57703	0	1	0	1.0	7951	False	False
17	2020-04-19	6	AL	Satuba	2708907	city	1	7.2317	0	0	0	0.0	13828	False	False
17	2020-04-19	4	AL	União dos Palmares	2709301	city	1	1.52413	0	0	0	0.0	65611	False	False
17	2020-04-19	2	AL	Viçosa	2709400	city	1	3.88606	0	1	1	1.0	25733	False	False
17	2020-04-19	6	AM	Anamã	1300086	city	1	7.34538	0	0	0	0.0	13614	False	False
17	2020-04-19	22	AM	Anori	1300102	city	6	28.55783	0	0	0	0.0	21010	False	False
17	2020-04-19	25	AM	Boca do Acre	1300706	city	1	2.91477	0	0	0	0.0	34308	False	False
17	2020-04-19	1	AM	Canutama	1300904	city	1	6.39836	1	0	0	0.0	15629	False	False
17	2020-04-19	4	AM	Carauari	1301001	city	1	3.53432	0	1	0	1.0	28294	False	False
17	2020-04-19	9	AM	Careiro	1301100	city	6	15.84409	0	1	0	0.1667	37869	False	False
17	2020-04-19	20	AM	Careiro da Várzea	1301159	city	4	13.23408	0	0	0	0.0	30225	False	False
17	2020-04-19	3	AM	Coari	1301209	city	2	2.35026	0	0	0	0.0	85097	False	False
17	2020-04-19	15	AM	Iranduba	1301852	city	24	49.69356	3	3	0	0.125	48296	False	False
17	2020-04-19	22	AM	Itacoatiara	1301902	city	27	26.64377	12	1	0	0.037	101337	False	False
17	2020-04-19	1	AM	Juruá	1302207	city	1	6.79717	1	0	0	0.0	14712	False	False
17	2020-04-19	14	AM	Jutaí	1302306	city	1	6.9847	0	0	0	0.0	14317	False	False
17	2020-04-19	6	AM	Lábrea	1302405	city	2	4.34131	0	0	0	0.0	46069	False	False
17	2020-04-19	24	AM	Manacapuru	1302504	city	201	206.41425	24	10	0	0.0498	97377	False	False
17	2020-04-19	38	AM	Manaus	1302603	city	1664	76.23365	71	155	21	0.0931	2182763	False	False
17	2020-04-19	12	AM	Manicoré	1302702	city	1	1.79369	0	1	0	1.0	55751	False	False
17	2020-04-19	10	AM	Maués	1302900	city	22	34.4261	18	2	0	0.0909	63905	False	False
17	2020-04-19	21	AM	Novo Airão	1303205	city	2	10.28066	0	1	0	0.5	19454	False	False
17	2020-04-19	29	AM	Parintins	1303403	city	15	13.12646	4	3	0	0.2	114273	False	False
17	2020-04-19	12	AM	Presidente Figueiredo	1303536	city	11	30.32057	5	1	0	0.0909	36279	False	False
17	2020-04-19	2	AM	Santa Isabel do Rio Negro	1303601	city	1	3.97519	0	0	0	0.0	25156	False	False
17	2020-04-19	25	AM	Santo Antônio do Içá	1303700	city	10	46.29201	0	0	0	0.0	21602	False	False
17	2020-04-19	14	AM	São Gabriel da Cachoeira	1303809	city	0		0	0	0	0.0	45564	False	False
17	2020-04-19	13	AM	São Paulo de Olivença	1303908	city	11	27.99053	0	0	0	0.0	39299	False	False
17	2020-04-19	12	AM	Tabatinga	1304062	city	11	16.70615	6	1	-1	0.0909	65844	False	False
17	2020-04-19	10	AM	Tefé	1304203	city	5	8.35436	1	1	0	0.2	59849	False	False
17	2020-04-19	18	AM	Tonantins	1304237	city	13	69.31485	1	0	0	0.0	18755	False	False
17	2020-04-19	5	AP	Laranjal do Jari	1600279	city	5	9.91867	3	0	0	0.0	50410	False	False
17	2020-04-19	31	AP	Macapá	1600303	city	341	67.7492	13	9	1	0.0264	503327	False	False
17	2020-04-19	6	AP	Mazagão	1600402	city	2	9.24556	0	0	0	0.0	21632	False	False
17	2020-04-19	16	AP	Oiapoque	1600501	city	5	18.33517	0	0	0	0.0	27270	False	False
17	2020-04-19	6	AP	Porto Grande	1600535	city	1	4.55145	0	0	0	0.0	21971	False	False
17	2020-04-19	15	AP	Santana	1600600	city	60	49.43805	0	2	0	0.0333	121364	False	False
17	2020-04-19	6	AP	Vitória do Jari	1600808	city	2	12.55414	0	0	0	0.0	15931	False	False
17	2020-04-19	7	BA	Abaíra	2900108	city	1	11.44296	0	0	0	0.0	8739	False	False
17	2020-04-19	16	BA	Adustina	2900355	city	1	5.86854	0	1	0	1.0	17040	False	False
17	2020-04-19	4	BA	Aiquara	2900603	city	1	22.49213	0	0	0	0.0	4446	False	False
17	2020-04-19	25	BA	Alagoinhas	2900702	city	5	3.29824	0	0	0	0.0	151596	False	False
17	2020-04-19	4	BA	Amélia Rodrigues	2901106	city	1	3.98375	0	0	0	0.0	25102	False	False
17	2020-04-19	12	BA	Araci	2902104	city	1	1.83895	0	1	0	1.0	54379	False	False
17	2020-04-19	12	BA	Aurelino Leal	2902401	city	1	8.67227	0	0	0	0.0	11531	False	False
17	2020-04-19	20	BA	Barra	2902708	city	2	3.73288	0	0	0	0.0	53578	False	False
17	2020-04-19	14	BA	Barra do Choça	2902906	city	1	3.16426	0	0	0	0.0	31603	False	False
17	2020-04-19	19	BA	Barra do Rocha	2903102	city	3	52.50263	0	0	0	0.0	5714	False	False
17	2020-04-19	29	BA	Barreiras	2903201	city	1	0.64334	0	0	0	0.0	155439	False	False
17	2020-04-19	1	BA	Barro Preto	2903300	city	1	17.88589	1	0	0	0.0	5591	False	False
17	2020-04-19	18	BA	Belmonte	2903409	city	2	8.57339	0	1	0	0.5	23328	False	False
17	2020-04-19	6	BA	Bom Jesus da Lapa	2903904	city	0		0	0	0	0.0	69148	False	False
17	2020-04-19	28	BA	Brumado	2904605	city	8	11.90565	0	0	0	0.0	67195	False	False
17	2020-04-19	4	BA	Buerarema	2904704	city	1	5.44989	0	0	0	0.0	18349	False	False
17	2020-04-19	16	BA	Cachoeira	2904902	city	1	2.98775	0	0	0	0.0	33470	False	False
17	2020-04-19	10	BA	Camacan	2905602	city	1	3.12617	0	0	0	0.0	31988	False	False
17	2020-04-19	31	BA	Camaçari	2905701	city	22	7.35461	0	0	0	0.0	299132	False	False
17	2020-04-19	14	BA	Campo Formoso	2906006	city	1	1.40438	0	0	0	0.0	71206	False	False
17	2020-04-19	26	BA	Canarana	2906204	city	1	3.82029	0	0	0	0.0	26176	False	False
17	2020-04-19	7	BA	Canavieiras	2906303	city	4	12.86215	1	0	0	0.0	31099	False	False
17	2020-04-19	20	BA	Candeias	2906501	city	1	1.14842	0	0	0	0.0	87076	False	False
17	2020-04-19	10	BA	Cansanção	2906808	city	1	2.87076	0	0	0	0.0	34834	False	False
17	2020-04-19	9	BA	Capim Grosso	2906873	city	1	3.26137	0	0	0	0.0	30662	False	False
17	2020-04-19	2	BA	Castro Alves	2907301	city	1	3.80749	0	0	0	0.0	26264	False	False
17	2020-04-19	20	BA	Catu	2907509	city	4	7.31208	0	0	0	0.0	54704	False	False
17	2020-04-19	20	BA	Coaraci	2908002	city	3	17.65433	1	0	0	0.0	16993	False	False
17	2020-04-19	12	BA	Conceição do Coité	2908408	city	2	3.00246	0	0	0	0.0	66612	False	False
17	2020-04-19	29	BA	Conceição do Jacuípe	2908507	city	1	3.01632	0	0	0	0.0	33153	False	False
17	2020-04-19	27	BA	Conde	2908606	city	1	3.87042	0	0	0	0.0	25837	False	False
17	2020-04-19	2	BA	Coração de Maria	2908903	city	1	4.4238	0	0	0	0.0	22605	False	False
17	2020-04-19	4	BA	Curaçá	2909901	city	3	8.64553	2	0	0	0.0	34700	False	False
17	2020-04-19	21	BA	Dias d'Ávila	2910057	city	2	2.46643	1	0	0	0.0	81089	False	False
17	2020-04-19	12	BA	Euclides da Cunha	2910701	city	1	1.65057	0	0	0	0.0	60585	False	False
17	2020-04-19	5	BA	Eunápolis	2910727	city	9	7.93791	5	0	0	0.0	113380	False	False
17	2020-04-19	45	BA	Feira de Santana	2910800	city	54	8.78232	0	1	0	0.0185	614872	False	False
17	2020-04-19	6	BA	Floresta Azul	2911006	city	2	18.81645	1	0	0	0.0	10629	False	False
17	2020-04-19	16	BA	Gandu	2911204	city	1	3.08613	0	0	0	0.0	32403	False	False
17	2020-04-19	12	BA	Gongogi	2911501	city	4	56.11672	1	2	0	0.5	7128	False	False
17	2020-04-19	2	BA	Guanambi	2911709	city	0		-1	0	0	0.0	84481	False	False
17	2020-04-19	15	BA	Ibirataia	2912905	city	3	19.59248	-1	0	0	0.0	15312	False	False
17	2020-04-19	14	BA	Ibotirama	2913200	city	1	3.71374	0	0	0	0.0	26927	False	False
17	2020-04-19	26	BA	Ilhéus	2913606	city	66	40.65867	6	2	0	0.0303	162327	False	False
17	2020-04-19	27	BA	Importados/Indefinidos		city	9		0	1	0	0.1111		False	False
17	2020-04-19	24	BA	Ipiaú	2913903	city	15	32.69897	0	1	1	0.0667	45873	False	False
17	2020-04-19	5	BA	Irecê	2914604	city	1	1.37048	0	0	0	0.0	72967	False	False
17	2020-04-19	32	BA	Itabuna	2914802	city	40	18.7597	8	1	1	0.025	213223	False	False
17	2020-04-19	12	BA	Itagi	2915106	city	1	8.09651	0	0	0	0.0	12351	False	False
17	2020-04-19	23	BA	Itagibá	2915205	city	4	27.43672	0	1	0	0.25	14579	False	False
17	2020-04-19	20	BA	Itajuípe	2915502	city	6	29.28115	0	0	0	0.0	20491	False	False
17	2020-04-19	22	BA	Itamaraju	2915601	city	1	1.55072	0	0	0	0.0	64486	False	False
17	2020-04-19	7	BA	Itapé	2916203	city	1	11.41422	0	1	0	1.0	8761	False	False
17	2020-04-19	11	BA	Itapebi	2916302	city	5	48.73769	0	0	0	0.0	10259	False	False
17	2020-04-19	16	BA	Itapetinga	2916401	city	5	6.56625	0	1	0	0.2	76147	False	False
17	2020-04-19	15	BA	Itarantim	2916807	city	1	5.06406	0	0	0	0.0	19747	False	False
17	2020-04-19	12	BA	Itatim	2916856	city	1	6.90274	0	0	0	0.0	14487	False	False
17	2020-04-19	22	BA	Itororó	2917102	city	4	19.62516	0	0	0	0.0	20382	False	False
17	2020-04-19	11	BA	Ituberá	2917300	city	1	3.49626	0	0	0	0.0	28602	False	False
17	2020-04-19	10	BA	Jaguaquara	2917607	city	3	5.51238	0	0	0	0.0	54423	False	False
17	2020-04-19	28	BA	Jequié	2918001	city	17	10.89981	6	0	0	0.0	155966	False	False
17	2020-04-19	28	BA	Juazeiro	2918407	city	7	3.23017	2	1	0	0.1429	216707	False	False
17	2020-04-19	32	BA	Lauro de Freitas	2919207	city	30	15.11792	2	4	0	0.1333	198440	False	False
17	2020-04-19	9	BA	Luís Eduardo Magalhães	2919553	city	2	2.28522	0	0	0	0.0	87519	False	False
17	2020-04-19	20	BA	Medeiros Neto	2921104	city	1	4.40762	0	0	0	0.0	22688	False	False
17	2020-04-19	2	BA	Mirante	2921450	city	1	11.57273	0	0	0	0.0	8641	False	False
17	2020-04-19	21	BA	Nova Soure	2922904	city	1	3.71099	0	0	0	0.0	26947	False	False
17	2020-04-19	15	BA	Ouriçangas	2923308	city	0		0	0	0	0.0	8564	False	False
17	2020-04-19	15	BA	Palmeiras	2923506	city	1	11.0877	0	0	0	0.0	9019	False	False
17	2020-04-19	5	BA	Paramirim	2923605	city	1	4.62813	0	0	0	0.0	21607	False	False
17	2020-04-19	15	BA	Piripá	2924702	city	1	9.33968	0	0	0	0.0	10707	False	False
17	2020-04-19	22	BA	Pojuca	2925204	city	1	2.53043	0	0	0	0.0	39519	False	False
17	2020-04-19	35	BA	Porto Seguro	2925303	city	16	10.76093	3	0	0	0.0	148686	False	False
17	2020-04-19	34	BA	Prado	2925501	city	4	14.19749	0	0	0	0.0	28174	False	False
17	2020-04-19	1	BA	Ribeira do Pombal	2926608	city	1	1.85849	1	0	0	0.0	53807	False	False
17	2020-04-19	10	BA	Rio do Pires	2926905	city	2	17.16002	0	0	0	0.0	11655	False	False
17	2020-04-19	38	BA	Salvador	2927408	city	764	26.59846	4	22	3	0.0288	2872347	False	False
17	2020-04-19	18	BA	Santa Cruz Cabrália	2927705	city	7	25.1998	1	0	0	0.0	27778	False	False
17	2020-04-19	11	BA	Santa Luzia	2928059	city	1	7.9384	0	0	0	0.0	12597	False	False
17	2020-04-19	15	BA	Santa Maria da Vitória	2928109	city	1	2.50973	0	0	0	0.0	39845	False	False
17	2020-04-19	6	BA	Santa Teresinha	2928505	city	2	19.22153	0	0	0	0.0	10405	False	False
17	2020-04-19	26	BA	São Domingos	2928950	city	1	11.03996	0	0	0	0.0	9058	False	False
17	2020-04-19	14	BA	São Francisco do Conde	2929206	city	2	5.02487	0	0	0	0.0	39802	False	False
17	2020-04-19	8	BA	Serra do Ramalho	2930154	city	1	3.17743	0	0	0	0.0	31472	False	False
17	2020-04-19	12	BA	Serrinha	2930501	city	4	4.94676	0	0	0	0.0	80861	False	False
17	2020-04-19	16	BA	Simões Filho	2930709	city	5	3.72087	0	0	0	0.0	134377	False	False
17	2020-04-19	5	BA	Taperoá	2931202	city	3	14.23555	1	0	0	0.0	21074	False	False
17	2020-04-19	27	BA	Teixeira de Freitas	2931350	city	8	4.98483	1	0	0	0.0	160487	False	False
17	2020-04-19	11	BA	Ubatã	2932309	city	4	14.79564	0	0	0	0.0	27035	False	False
17	2020-04-19	6	BA	Una	2932507	city	1	5.2626	0	0	0	0.0	19002	False	False
17	2020-04-19	16	BA	Uruçuca	2932705	city	13	63.35591	1	2	0	0.1538	20519	False	False
17	2020-04-19	17	BA	Utinga	2932804	city	1	5.21431	0	1	0	1.0	19178	False	False
17	2020-04-19	3	BA	Valença	2932903	city	3	3.10681	1	0	0	0.0	96562	False	False
17	2020-04-19	5	BA	Valente	2933000	city	1	3.5121	0	0	0	0.0	28473	False	False
17	2020-04-19	9	BA	Vera Cruz	2933208	city	1	2.31358	0	0	0	0.0	43223	False	False
17	2020-04-19	19	BA	Vitória da Conquista	2933307	city	20	5.90877	1	1	0	0.05	338480	False	False
17	2020-04-19	2	CE	Acarape	2300150	city	2	13.39674	0	1	0	0.5	14929	False	False
17	2020-04-19	3	CE	Acaraú	2300200	city	1	1.5964	0	1	0	1.0	62641	False	False
17	2020-04-19	7	CE	Acopiara	2300309	city	2	3.68528	0	0	0	0.0	54270	False	False
17	2020-04-19	1	CE	Alcântaras	2300507	city	1	8.53679	1	0	0	0.0	11714	False	False
17	2020-04-19	14	CE	Amontada	2300754	city	1	2.30139	0	0	0	0.0	43452	False	False
17	2020-04-19	35	CE	Aquiraz	2301000	city	38	47.33964	0	0	0	0.0	80271	False	False
17	2020-04-19	15	CE	Aracati	2301109	city	9	12.07292	3	1	0	0.1111	74547	False	False
17	2020-04-19	5	CE	Aracoiaba	2301208	city	2	7.55601	1	0	0	0.0	26469	False	False
17	2020-04-19	1	CE	Araripe	2301307	city	1	4.62963	1	0	0	0.0	21600	False	False
17	2020-04-19	1	CE	Banabuiú	2301851	city	1	5.49541	1	0	0	0.0	18197	False	False
17	2020-04-19	6	CE	Barreira	2301950	city	1	4.45931	0	0	0	0.0	22425	False	False
17	2020-04-19	9	CE	Barroquinha	2302057	city	2	13.31824	1	0	0	0.0	15017	False	False
17	2020-04-19	5	CE	Baturité	2302107	city	3	8.39161	0	0	0	0.0	35750	False	False
17	2020-04-19	21	CE	Beberibe	2302206	city	5	9.33306	0	0	0	0.0	53573	False	False
17	2020-04-19	3	CE	Bela Cruz	2302305	city	5	15.34166	3	0	0	0.0	32591	False	False
17	2020-04-19	5	CE	Camocim	2302602	city	1	1.57082	0	0	0	0.0	63661	False	False
17	2020-04-19	17	CE	Canindé	2302800	city	7	9.09126	0	0	0	0.0	76997	False	False
17	2020-04-19	6	CE	Capistrano	2302909	city	1	5.63761	0	1	0	1.0	17738	False	False
17	2020-04-19	5	CE	Caridade	2303006	city	2	8.87036	0	0	0	0.0	22547	False	False
17	2020-04-19	15	CE	Cariús	2303303	city	1	5.34788	0	1	0	1.0	18699	False	False
17	2020-04-19	13	CE	Cascavel	2303501	city	6	8.36319	4	1	1	0.1667	71743	False	False
17	2020-04-19	14	CE	Catarina	2303600	city	1	4.83138	0	0	0	0.0	20698	False	False
17	2020-04-19	23	CE	Caucaia	2303709	city	82	22.68954	4	5	0	0.061	361400	False	False
17	2020-04-19	3	CE	Chorozinho	2303956	city	2	9.86972	0	0	0	0.0	20264	False	False
17	2020-04-19	2	CE	Coreaú	2304004	city	1	4.32227	0	0	0	0.0	23136	False	False
17	2020-04-19	14	CE	Crateús	2304103	city	3	3.99606	0	0	0	0.0	75074	False	False
17	2020-04-19	10	CE	Crato	2304202	city	5	3.78435	0	0	0	0.0	132123	False	False
17	2020-04-19	14	CE	Croatá	2304236	city	1	5.53618	0	0	0	0.0	18063	False	False
17	2020-04-19	19	CE	Eusébio	2304285	city	29	54.08631	2	4	0	0.1379	53618	False	False
17	2020-04-19	17	CE	Farias Brito	2304301	city	1	5.14139	0	1	0	1.0	19450	False	False
17	2020-04-19	9	CE	Forquilha	2304350	city	1	4.12916	0	0	0	0.0	24218	False	True
17	2020-04-19	35	CE	Fortaleza	2304400	city	2688	100.69897	126	148	7	0.0551	2669342	False	False
17	2020-04-19	31	CE	Fortim	2304459	city	1	6.06796	0	0	0	0.0	16480	False	False
17	2020-04-19	7	CE	Graça	2304657	city	1	6.94493	0	0	0	0.0	14399	False	False
17	2020-04-19	5	CE	Granja	2304707	city	1	1.82655	0	0	0	0.0	54748	False	False
17	2020-04-19	2	CE	Groaíras	2304905	city	1	9.03506	0	0	0	0.0	11068	False	False
17	2020-04-19	3	CE	Guaiúba	2304954	city	1	3.83671	0	0	0	0.0	26064	False	False
17	2020-04-19	14	CE	Guaraciaba do Norte	2305001	city	1	2.46051	0	0	0	0.0	40642	False	False
17	2020-04-19	1	CE	Hidrolândia	2305209	city	1	5.00551	1	0	0	0.0	19978	False	False
17	2020-04-19	16	CE	Horizonte	2305233	city	19	28.21629	7	2	0	0.1053	67337	False	False
17	2020-04-19	3	CE	Ibaretama	2305266	city	1	7.48895	0	0	0	0.0	13353	False	False
17	2020-04-19	1	CE	Ibicuitinga	2305332	city	1	7.98403	1	0	0	0.0	12525	False	False
17	2020-04-19	12	CE	Icapuí	2305357	city	1	5.01655	0	0	0	0.0	19934	False	False
17	2020-04-19	18	CE	Icó	2305407	city	3	4.4106	0	0	0	0.0	68018	False	False
17	2020-04-19	15	CE	Iguatu	2305506	city	9	8.78066	0	4	0	0.4444	102498	False	False
17	2020-04-19	32	CE	Importados/Indefinidos		city	84		50	0	0	0.0		False	False
17	2020-04-19	10	CE	Independência	2305605	city	3	11.46	0	0	0	0.0	26178	False	False
17	2020-04-19	17	CE	Ipaporanga	2305654	city	2	17.25179	0	0	0	0.0	11593	False	False
17	2020-04-19	15	CE	Ipueiras	2305902	city	2	5.24027	0	1	0	0.5	38166	False	False
17	2020-04-19	12	CE	Itaiçaba	2306207	city	1	12.77629	0	0	0	0.0	7827	False	False
17	2020-04-19	22	CE	Itaitinga	2306256	city	6	15.79779	1	1	0	0.1667	37980	False	False
17	2020-04-19	18	CE	Itapajé	2306306	city	1	1.89843	0	0	0	0.0	52675	False	False
17	2020-04-19	18	CE	Itapipoca	2306405	city	5	3.86524	1	0	0	0.0	129358	False	False
17	2020-04-19	3	CE	Itapiúna	2306504	city	1	4.90629	0	0	0	0.0	20382	False	False
17	2020-04-19	9	CE	Itarema	2306553	city	1	2.39086	0	0	0	0.0	41826	False	False
17	2020-04-19	18	CE	Jaguaribe	2306900	city	10	28.8334	3	2	0	0.2	34682	False	False
17	2020-04-19	2	CE	Jaguaruana	2307007	city	3	8.90076	2	0	0	0.0	33705	False	False
17	2020-04-19	1	CE	Jardim	2307106	city	1	3.67999	1	0	0	0.0	27174	False	False
17	2020-04-19	31	CE	Juazeiro do Norte	2307304	city	5	1.82344	2	0	0	0.0	274207	False	False
17	2020-04-19	5	CE	Jucás	2307403	city	0		0	0	0	0.0	24833	False	False
17	2020-04-19	14	CE	Lavras da Mangabeira	2307502	city	1	3.1738	0	0	0	0.0	31508	False	False
17	2020-04-19	15	CE	Limoeiro do Norte	2307601	city	6	10.07726	2	2	0	0.3333	59540	False	False
17	2020-04-19	22	CE	Maracanaú	2307650	city	72	31.59474	9	5	1	0.0694	227886	False	False
17	2020-04-19	24	CE	Maranguape	2307700	city	15	11.62989	0	2	0	0.1333	128978	False	False
17	2020-04-19	5	CE	Massapê	2308005	city	1	2.58151	1	0	0	0.0	38737	False	False
17	2020-04-19	27	CE	Mauriti	2308104	city	1	2.08498	0	0	0	0.0	47962	False	False
17	2020-04-19	1	CE	Milagres	2308302	city	1	3.63478	1	0	0	0.0	27512	False	False
17	2020-04-19	12	CE	Mombaça	2308500	city	6	13.69957	0	0	0	0.0	43797	False	False
17	2020-04-19	5	CE	Mulungu	2309102	city	1	9.23958	0	0	0	0.0	10823	False	False
17	2020-04-19	15	CE	Novo Oriente	2309409	city	2	6.9913	0	0	0	0.0	28607	False	False
17	2020-04-19	3	CE	Orós	2309508	city	1	4.66701	0	0	0	0.0	21427	False	True
17	2020-04-19	8	CE	Pacajus	2309607	city	5	6.92492	1	0	0	0.0	72203	False	False
17	2020-04-19	15	CE	Pacatuba	2309706	city	10	11.98581	0	0	0	0.0	83432	False	False
17	2020-04-19	6	CE	Paracuru	2310209	city	1	2.85095	0	0	0	0.0	35076	False	False
17	2020-04-19	15	CE	Pedra Branca	2310506	city	3	6.93513	0	1	0	0.3333	43258	False	False
17	2020-04-19	1	CE	Pereiro	2310803	city	1	6.13234	1	0	0	0.0	16307	False	False
17	2020-04-19	15	CE	Pindoretama	2310852	city	3	14.58647	1	0	0	0.0	20567	False	False
17	2020-04-19	4	CE	Porteiras	2311108	city	1	6.66844	0	0	0	0.0	14996	False	False
17	2020-04-19	1	CE	Potiretama	2311231	city	1	15.57875	1	0	0	0.0	6419	False	False
17	2020-04-19	5	CE	Quiterianópolis	2311264	city	1	4.74293	0	0	0	0.0	21084	False	False
17	2020-04-19	23	CE	Quixadá	2311306	city	18	20.51796	3	0	0	0.0	87728	False	False
17	2020-04-19	15	CE	Quixeramobim	2311405	city	5	6.1666	0	1	0	0.2	81082	False	False
17	2020-04-19	10	CE	Quixeré	2311504	city	2	9.02975	0	0	0	0.0	22149	False	False
17	2020-04-19	5	CE	Redenção	2311603	city	5	17.20993	0	0	0	0.0	29053	False	False
17	2020-04-19	4	CE	Reriutaba	2311702	city	1	5.40804	0	0	0	0.0	18491	False	False
17	2020-04-19	10	CE	Russas	2311801	city	7	8.95209	1	0	0	0.0	78194	False	False
17	2020-04-19	5	CE	Salitre	2311959	city	1	6.04084	0	1	0	1.0	16554	False	False
17	2020-04-19	14	CE	Santana do Acaraú	2312007	city	3	9.24442	0	0	0	0.0	32452	False	False
17	2020-04-19	20	CE	Santa Quitéria	2312205	city	3	6.86452	0	1	0	0.3333	43703	False	False
17	2020-04-19	4	CE	São Gonçalo do Amarante	2312403	city	3	6.19553	1	1	0	0.3333	48422	False	False
17	2020-04-19	10	CE	São Luís do Curu	2312601	city	3	23.07692	0	0	0	0.0	13000	False	False
17	2020-04-19	14	CE	Senador Pompeu	2312700	city	4	15.68874	0	0	0	0.0	25496	False	False
17	2020-04-19	10	CE	Senador Sá	2312809	city	1	13.11819	0	0	0	0.0	7623	False	False
17	2020-04-19	33	CE	Sobral	2312908	city	28	13.4013	4	0	0	0.0	208935	False	False
17	2020-04-19	10	CE	Tabuleiro do Norte	2313104	city	4	13.03059	0	0	0	0.0	30697	False	False
17	2020-04-19	5	CE	Tauá	2313302	city	4	6.7959	0	0	0	0.0	58859	False	False
17	2020-04-19	19	CE	Tianguá	2313401	city	3	3.95018	0	1	0	0.3333	75946	False	False
17	2020-04-19	7	CE	Trairi	2313500	city	2	3.57667	2	0	0	0.0	55918	False	False
17	2020-04-19	3	CE	Tururu	2313559	city	1	6.1459	0	0	0	0.0	16271	False	False
17	2020-04-19	1	CE	Uruoca	2313906	city	1	7.22543	1	0	0	0.0	13840	False	False
17	2020-04-19	11	CE	Várzea Alegre	2314003	city	3	7.36721	0	0	0	0.0	40721	False	False
17	2020-04-19	1	CE	Viçosa do Ceará	2314102	city	1	1.64233	1	0	0	0.0	60889	False	False
17	2020-04-19	44	DF	Brasília	5300108	city	783	25.96784	43	24	0	0.0307	3015268	False	False
17	2020-04-19	25	DF	Importados/Indefinidos		city	77		21	0	0	0.0		False	False
17	2020-04-19	19	ES	Afonso Cláudio	3200102	city	2	6.53894	0	0	0	0.0	30586	False	False
17	2020-04-19	8	ES	Alfredo Chaves	3200300	city	13	89.035	1	0	0	0.0	14601	False	False
17	2020-04-19	20	ES	Alto Rio Novo	3200359	city	0		0	0	0	0.0	7836	False	False
17	2020-04-19	4	ES	Anchieta	3200409	city	7	23.92099	2	0	0	0.0	29263	False	False
17	2020-04-19	1	ES	Apiacá	3200508	city	1	13.21528	1	0	0	0.0	7567	False	False
17	2020-04-19	19	ES	Aracruz	3200607	city	8	7.90358	0	0	0	0.0	101220	False	False
17	2020-04-19	13	ES	Boa Esperança	3201001	city	1	6.65026	0	0	0	0.0	15037	False	False
17	2020-04-19	5	ES	Bom Jesus do Norte	3201100	city	5	50.32206	4	0	0	0.0	9936	False	False
17	2020-04-19	4	ES	Brejetuba	3201159	city	1	8.06192	0	0	0	0.0	12404	False	False
17	2020-04-19	31	ES	Cachoeiro de Itapemirim	3201209	city	8	3.82826	0	0	0	0.0	208972	False	False
17	2020-04-19	31	ES	Cariacica	3201308	city	121	31.73479	9	1	0	0.0083	381285	False	False
17	2020-04-19	25	ES	Castelo	3201407	city	2	5.3285	0	0	0	0.0	37534	False	False
17	2020-04-19	17	ES	Colatina	3201506	city	17	13.87766	0	0	0	0.0	122499	False	False
17	2020-04-19	18	ES	Fundão	3202207	city	7	32.54452	3	0	0	0.0	21509	False	False
17	2020-04-19	23	ES	Guarapari	3202405	city	10	8.00903	1	0	0	0.0	124859	False	False
17	2020-04-19	14	ES	Ibiraçu	3202504	city	2	16.02693	0	0	0	0.0	12479	False	False
17	2020-04-19	27	ES	Importados/Indefinidos		city	46		3	1	0	0.0217		False	False
17	2020-04-19	23	ES	Itapemirim	3202801	city	2	5.82276	0	0	0	0.0	34348	False	False
17	2020-04-19	6	ES	Jerônimo Monteiro	3203106	city	1	8.2021	0	0	0	0.0	12192	False	False
17	2020-04-19	4	ES	João Neiva	3203130	city	2	11.99904	0	0	0	0.0	16668	False	False
17	2020-04-19	32	ES	Linhares	3203205	city	23	13.25228	2	1	0	0.0435	173555	False	False
17	2020-04-19	13	ES	Nova Venécia	3203908	city	3	5.98683	0	0	0	0.0	50110	False	False
17	2020-04-19	4	ES	Pedro Canário	3204054	city	1	3.81913	0	0	0	0.0	26184	False	False
17	2020-04-19	1	ES	Piúma	3204203	city	1	4.60596	1	0	0	0.0	21711	False	False
17	2020-04-19	4	ES	Presidente Kennedy	3204302	city	3	25.92017	2	1	1	0.3333	11574	False	False
17	2020-04-19	4	ES	Rio Novo do Sul	3204401	city	2	17.20874	0	0	0	0.0	11622	False	False
17	2020-04-19	8	ES	Santa Leopoldina	3204500	city	1	8.18063	0	0	0	0.0	12224	False	False
17	2020-04-19	6	ES	Santa Maria de Jetibá	3204559	city	3	7.42005	1	0	0	0.0	40431	False	False
17	2020-04-19	28	ES	Santa Teresa	3204609	city	4	16.95634	0	0	0	0.0	23590	False	False
17	2020-04-19	10	ES	São Gabriel da Palha	3204708	city	2	5.27051	0	0	0	0.0	37947	False	False
17	2020-04-19	9	ES	São José do Calçado	3204807	city	1	9.47329	0	0	0	0.0	10556	False	False
17	2020-04-19	22	ES	São Mateus	3204906	city	12	9.18759	0	1	0	0.0833	130611	False	False
17	2020-04-19	24	ES	São Roque do Canaã	3204955	city	2	16.10954	0	0	0	0.0	12415	False	False
17	2020-04-19	28	ES	Serra	3205002	city	285	55.0714	17	11	1	0.0386	517510	False	False
17	2020-04-19	18	ES	Sooretama	3205010	city	2	6.65115	0	0	0	0.0	30070	False	False
17	2020-04-19	12	ES	Venda Nova do Imigrante	3205069	city	5	19.78083	1	0	0	0.0	25277	False	False
17	2020-04-19	20	ES	Viana	3205101	city	12	15.33762	2	1	0	0.0833	78239	False	False
17	2020-04-19	5	ES	Vila Valério	3205176	city	1	7.10227	1	0	0	0.0	14080	False	False
17	2020-04-19	32	ES	Vila Velha	3205200	city	317	64.19109	30	8	2	0.0252	493838	False	False
17	2020-04-19	32	ES	Vitória	3205309	city	259	71.5278	15	9	0	0.0347	362097	False	False
17	2020-04-19	23	GO	Águas Lindas de Goiás	5200258	city	2	0.94144	0	0	0	0.0	212440	False	False
17	2020-04-19	9	GO	Aloândia	5200506	city	1	50.12531	0	0	0	0.0	1995	False	False
17	2020-04-19	35	GO	Anápolis	5201108	city	30	7.75348	1	0	0	0.0	386923	False	False
17	2020-04-19	11	GO	Anhanguera	5201207	city	1	87.0322	0	0	0	0.0	1149	False	False
17	2020-04-19	33	GO	Aparecida de Goiânia	5201405	city	12	2.07548	6	1	0	0.0833	578179	False	False
17	2020-04-19	5	GO	Aragoiânia	5201801	city	1	9.7012	0	0	0	0.0	10308	False	False
17	2020-04-19	12	GO	Bela Vista de Goiás	5203302	city	1	3.33611	0	0	0	0.0	29975	False	False
17	2020-04-19	17	GO	Bom Jesus de Goiás	5203500	city	1	3.96574	0	0	0	0.0	25216	False	False
17	2020-04-19	19	GO	Caldas Novas	5204508	city	1	1.09695	0	0	0	0.0	91162	False	False
17	2020-04-19	19	GO	Campestre de Goiás	5204607	city	1	27.54821	0	0	0	0.0	3630	False	False
17	2020-04-19	3	GO	Carmo do Rio Verde	5205000	city	1	9.91867	0	0	0	0.0	10082	False	False
17	2020-04-19	29	GO	Catalão	5205109	city	1	0.91892	0	0	0	0.0	108823	False	False
17	2020-04-19	3	GO	Ceres	5205406	city	2	9.01266	0	0	0	0.0	22191	False	False
17	2020-04-19	19	GO	Cidade Ocidental	5205497	city	2	2.80206	0	0	0	0.0	71376	False	False
17	2020-04-19	6	GO	Faina	5207535	city	1	15.08978	0	0	0	0.0	6627	False	False
17	2020-04-19	7	GO	Formosa	5208004	city	3	2.46676	0	0	0	0.0	121617	False	False
17	2020-04-19	12	GO	Goiandira	5208509	city	1	17.85714	0	1	0	1.0	5600	False	False
17	2020-04-19	23	GO	Goianésia	5208608	city	22	31.3909	0	0	0	0.0	70084	False	False
17	2020-04-19	39	GO	Goiânia	5208707	city	231	15.23633	5	10	0	0.0433	1516113	False	False
17	2020-04-19	6	GO	Goianira	5208806	city	1	2.2579	0	0	0	0.0	44289	False	False
17	2020-04-19	12	GO	Goiatuba	5209101	city	1	2.93298	0	0	0	0.0	34095	False	False
17	2020-04-19	12	GO	Guapó	5209200	city	1	7.03779	0	0	0	0.0	14209	False	False
17	2020-04-19	24	GO	Hidrolândia	5209705	city	0		0	0	0	0.0	21706	False	False
17	2020-04-19	32	GO	Importados/Indefinidos		city	0		-2	0	0	0.0		False	False
17	2020-04-19	1	GO	Inhumas	5210000	city	1	1.89157	1	0	0	0.0	52866	False	False
17	2020-04-19	8	GO	Itaguaru	5210604	city	2	38.1898	1	0	0	0.0	5237	False	False
17	2020-04-19	21	GO	Itumbiara	5211503	city	8	7.63781	0	0	0	0.0	104742	False	False
17	2020-04-19	33	GO	Jataí	5211909	city	4	3.96503	0	0	0	0.0	100882	False	False
17	2020-04-19	26	GO	Luziânia	5212501	city	10	4.80079	2	2	0	0.2	208299	False	False
17	2020-04-19	12	GO	Montividiu	5213756	city	1	7.46491	0	0	0	0.0	13396	False	False
17	2020-04-19	6	GO	Morrinhos	5213806	city	0		0	0	0	0.0	46136	False	False
17	2020-04-19	8	GO	Nerópolis	5214507	city	1	3.35008	0	0	0	0.0	29850	False	False
17	2020-04-19	13	GO	Nova Glória	5214861	city	1	12.2489	0	0	0	0.0	8164	False	False
17	2020-04-19	17	GO	Nova Veneza	5215009	city	1	10.14919	0	0	0	0.0	9853	False	False
17	2020-04-19	20	GO	Paranaiguara	5216304	city	1	9.94332	0	0	0	0.0	10057	False	False
17	2020-04-19	7	GO	Paraúna	5216403	city	1	9.10084	0	1	0	1.0	10988	False	False
17	2020-04-19	8	GO	Pirenópolis	5217302	city	0		0	0	0	0.0	24908	False	False
17	2020-04-19	12	GO	Pires do Rio	5217401	city	3	9.53652	0	1	0	0.3333	31458	False	False
17	2020-04-19	10	GO	Professor Jamil	5218391	city	5	155.13497	0	0	0	0.0	3223	False	False
17	2020-04-19	9	GO	Rialma	5218607	city	4	36.63675	0	0	0	0.0	10918	False	False
17	2020-04-19	39	GO	Rio Verde	5218805	city	13	5.51673	0	1	0	0.0769	235647	False	False
17	2020-04-19	5	GO	Santo Antônio do Descoberto	5219753	city	1	1.3379	0	0	0	0.0	74744	False	False
17	2020-04-19	17	GO	São Luís de Montes Belos	5220108	city	2	5.91419	0	0	0	0.0	33817	False	False
17	2020-04-19	17	GO	Senador Canedo	5220454	city	2	1.73354	0	0	0	0.0	115371	False	False
17	2020-04-19	26	GO	Silvânia	5220603	city	1	4.83209	0	0	0	0.0	20695	False	False
17	2020-04-19	19	GO	Trindade	5221403	city	5	3.91853	0	0	0	0.0	127599	False	False
17	2020-04-19	8	GO	Uruaçu	5221601	city	0		0	0	0	0.0	40532	False	False
17	2020-04-19	27	GO	Valparaíso de Goiás	5221858	city	7	4.15509	1	1	0	0.1429	168468	False	False
17	2020-04-19	13	GO	Vianópolis	5222005	city	1	7.21345	0	0	0	0.0	13863	False	False
17	2020-04-19	19	MA	Açailândia	2100055	city	1	0.88932	0	0	0	0.0	112445	False	False
17	2020-04-19	2	MA	Alcântara	2100204	city	1	4.5255	0	0	0	0.0	22097	False	False
17	2020-04-19	8	MA	Altamira do Maranhão	2100402	city	1	12.30315	0	0	0	0.0	8128	False	False
17	2020-04-19	1	MA	Anajatuba	2100709	city	1	3.73093	1	1	1	1.0	26803	False	False
17	2020-04-19	2	MA	Arari	2101004	city	1	3.35031	0	0	0	0.0	29848	False	False
17	2020-04-19	4	MA	Bacabal	2101202	city	6	5.71706	1	0	0	0.0	104949	False	False
17	2020-04-19	4	MA	Bacabeira	2101251	city	1	5.86338	0	0	0	0.0	17055	False	False
17	2020-04-19	3	MA	Barreirinhas	2101707	city	1	1.59928	0	0	0	0.0	62528	False	False
17	2020-04-19	10	MA	Cachoeira Grande	2102374	city	1	10.60333	0	0	0	0.0	9431	False	False
17	2020-04-19	14	MA	Cajapió	2102408	city	1	8.94694	0	0	0	0.0	11177	False	False
17	2020-04-19	10	MA	Cantanhede	2102705	city	1	4.54649	0	0	0	0.0	21995	False	False
17	2020-04-19	8	MA	Caxias	2103000	city	7	4.24551	0	0	0	0.0	164880	False	False
17	2020-04-19	10	MA	Chapadinha	2103208	city	1	1.2551	0	0	0	0.0	79675	False	False
17	2020-04-19	12	MA	Colinas	2103505	city	1	2.42848	0	0	0	0.0	41178	False	False
17	2020-04-19	2	MA	Cururupu	2103703	city	1	3.05857	0	1	1	1.0	32695	False	False
17	2020-04-19	5	MA	Davinópolis	2103752	city	1	7.74713	0	0	0	0.0	12908	False	False
17	2020-04-19	6	MA	Governador Nunes Freire	2104677	city	1	3.90976	0	0	0	0.0	25577	False	False
17	2020-04-19	12	MA	Icatu	2105104	city	0		0	0	0	0.0	27113	False	False
17	2020-04-19	19	MA	Imperatriz	2105302	city	34	13.14355	11	3	1	0.0882	258682	False	False
17	2020-04-19	4	MA	Itapecuru Mirim	2105401	city	0		0	0	0	0.0	68203	False	False
17	2020-04-19	2	MA	Junco do Maranhão	2105658	city	1	29.13753	0	0	0	0.0	3432	False	False
17	2020-04-19	2	MA	Matinha	2106508	city	3	12.83697	0	0	0	0.0	23370	False	False
17	2020-04-19	3	MA	Miranda do Norte	2106755	city	2	7.04697	0	0	0	0.0	28381	False	False
17	2020-04-19	8	MA	Mirinzal	2106805	city	0		-1	0	0	0.0	14962	False	False
17	2020-04-19	3	MA	Morros	2107100	city	1	5.14589	0	0	0	0.0	19433	False	False
17	2020-04-19	17	MA	Paço do Lumiar	2107506	city	43	35.18908	4	2	0	0.0465	122197	False	False
17	2020-04-19	12	MA	Raposa	2109452	city	4	13.00348	0	0	0	0.0	30761	False	False
17	2020-04-19	2	MA	Rosário	2109601	city	1	2.33973	0	0	0	0.0	42740	False	False
17	2020-04-19	13	MA	Santa Inês	2109908	city	1	1.12304	0	0	0	0.0	89044	False	False
17	2020-04-19	8	MA	Santa Rita	2110203	city	5	13.20829	0	0	0	0.0	37855	False	False
17	2020-04-19	13	MA	São Benedito do Rio Preto	2110401	city	1	5.3582	0	0	0	0.0	18663	False	False
17	2020-04-19	17	MA	São José de Ribamar	2111201	city	102	57.40431	12	4	0	0.0392	177687	False	False
17	2020-04-19	31	MA	São Luís	2111300	city	1075	97.56018	85	43	3	0.04	1101884	False	False
17	2020-04-19	16	MA	Timon	2112209	city	5	2.95671	1	0	0	0.0	169107	False	False
17	2020-04-19	4	MA	Trizidela do Vale	2112233	city	1	4.54587	0	0	0	0.0	21998	False	False
17	2020-04-19	3	MA	Tuntum	2112308	city	1	2.39051	0	0	0	0.0	41832	False	False
17	2020-04-19	12	MA	Urbano Santos	2112605	city	3	9.05742	0	0	0	0.0	33122	False	False
17	2020-04-19	3	MA	Vargem Grande	2112704	city	1	1.7696	0	0	0	0.0	56510	False	False
17	2020-04-19	10	MA	Viana	2112803	city	2	3.81381	0	0	0	0.0	52441	False	False
17	2020-04-19	9	MA	Vitória do Mearim	2112902	city	3	9.15639	0	0	0	0.0	32764	False	False
17	2020-04-19	8	MA	Zé Doca	2114007	city	3	5.80114	1	0	0	0.0	51714	False	False
17	2020-04-19	8	MG	Abaeté	3100203	city	1	4.30348	0	0	0	0.0	23237	False	False
17	2020-04-19	20	MG	Alfenas	3101607	city	2	2.50013	0	0	0	0.0	79996	False	False
17	2020-04-19	5	MG	Almenara	3101706	city	2	4.77373	1	0	0	0.0	41896	False	False
17	2020-04-19	12	MG	Alpercata	3101805	city	1	13.46983	0	0	0	0.0	7424	False	False
17	2020-04-19	19	MG	Araguari	3103504	city	7	5.96928	0	0	0	0.0	117267	False	False
17	2020-04-19	6	MG	Araxá	3104007	city	3	2.82409	1	0	0	0.0	106229	False	False
17	2020-04-19	1	MG	Arceburgo	3104106	city	1	9.28333	1	0	0	0.0	10772	False	False
17	2020-04-19	18	MG	Arcos	3104205	city	7	17.45984	0	0	0	0.0	40092	False	False
17	2020-04-19	18	MG	Barbacena	3105608	city	3	2.18479	0	0	0	0.0	137313	False	False
17	2020-04-19	5	MG	Belmiro Braga	3106101	city	1	29.16302	0	1	0	1.0	3429	False	False
17	2020-04-19	35	MG	Belo Horizonte	3106200	city	448	17.8339	28	8	0	0.0179	2512070	False	False
17	2020-04-19	28	MG	Betim	3106705	city	9	2.04853	0	0	0	0.0	439340	False	False
17	2020-04-19	25	MG	Boa Esperança	3107109	city	6	14.95253	0	0	0	0.0	40127	False	False
17	2020-04-19	28	MG	Bom Despacho	3107406	city	1	1.97609	0	0	0	0.0	50605	False	False
17	2020-04-19	8	MG	Bonfim	3108107	city	1	14.56028	0	1	0	1.0	6868	False	False
17	2020-04-19	11	MG	Borda da Mata	3108305	city	2	10.30291	0	0	0	0.0	19412	False	False
17	2020-04-19	13	MG	Botelhos	3108404	city	1	6.67958	0	0	0	0.0	14971	False	False
17	2020-04-19	3	MG	Caeté	3110004	city	1	2.23624	0	0	0	0.0	44718	False	False
17	2020-04-19	3	MG	Camanducaia	3110509	city	2	9.18695	0	0	0	0.0	21770	False	False
17	2020-04-19	14	MG	Cambuí	3110608	city	7	23.68786	0	0	0	0.0	29551	False	False
17	2020-04-19	9	MG	Cambuquira	3110707	city	1	7.80396	0	0	0	0.0	12814	False	False
17	2020-04-19	24	MG	Campo Belo	3111200	city	3	5.55257	0	0	0	0.0	54029	False	False
17	2020-04-19	28	MG	Campos Altos	3111507	city	1	6.46789	0	0	0	0.0	15461	False	False
17	2020-04-19	8	MG	Campos Gerais	3111606	city	1	3.47536	0	0	0	0.0	28774	False	False
17	2020-04-19	19	MG	Capitólio	3112802	city	1	11.5848	0	0	0	0.0	8632	False	False
17	2020-04-19	12	MG	Carangola	3113305	city	1	3.0303	0	0	0	0.0	33000	False	False
17	2020-04-19	1	MG	Carlos Chagas	3113701	city	1	5.3087	1	0	0	0.0	18837	False	False
17	2020-04-19	16	MG	Carmo da Cachoeira	3113909	city	1	8.21693	0	0	0	0.0	12170	False	False
17	2020-04-19	24	MG	Carmo do Cajuru	3114204	city	2	8.89759	0	0	0	0.0	22478	False	False
17	2020-04-19	6	MG	Cataguases	3115300	city	3	3.99345	0	0	0	0.0	75123	False	False
17	2020-04-19	14	MG	Centralina	3115805	city	1	9.66184	0	0	0	0.0	10350	False	False
17	2020-04-19	9	MG	Conceição das Alagoas	3117306	city	2	7.17026	0	0	0	0.0	27893	False	False
17	2020-04-19	3	MG	Conselheiro Lafaiete	3118304	city	11	8.55439	10	0	0	0.0	128589	False	False
17	2020-04-19	28	MG	Contagem	3118601	city	35	5.27224	1	0	0	0.0	663855	False	False
17	2020-04-19	3	MG	Coromandel	3119302	city	2	7.1495	0	0	0	0.0	27974	False	False
17	2020-04-19	34	MG	Coronel Fabriciano	3119401	city	6	5.46175	0	0	0	0.0	109855	False	False
17	2020-04-19	14	MG	Divinésia	3121902	city	1	29.26544	0	0	0	0.0	3417	False	False
17	2020-04-19	43	MG	Divinópolis	3122306	city	37	15.53121	1	1	0	0.027	238230	False	False
17	2020-04-19	17	MG	Esmeraldas	3124104	city	1	1.41739	0	0	0	0.0	70552	False	False
17	2020-04-19	2	MG	Espera Feliz	3124203	city	2	8.01571	0	0	0	0.0	24951	False	False
17	2020-04-19	8	MG	Espinosa	3124302	city	0		0	0	0	0.0	31617	False	False
17	2020-04-19	22	MG	Extrema	3125101	city	13	35.88682	1	0	0	0.0	36225	False	False
17	2020-04-19	9	MG	Ferros	3125903	city	3	30.5499	0	0	0	0.0	9820	False	False
17	2020-04-19	14	MG	Formiga	3126109	city	2	2.95495	1	0	0	0.0	67683	False	False
17	2020-04-19	14	MG	Frutal	3127107	city	2	3.36157	0	0	0	0.0	59496	False	False
17	2020-04-19	6	MG	Goianá	3127388	city	3	75.64297	0	0	0	0.0	3966	False	False
17	2020-04-19	25	MG	Governador Valadares	3127701	city	6	2.14374	0	2	0	0.3333	279885	False	False
17	2020-04-19	6	MG	Guaranésia	3128303	city	1	5.25735	0	0	0	0.0	19021	False	False
17	2020-04-19	3	MG	Guaxupé	3128709	city	1	1.92615	0	0	0	0.0	51917	False	False
17	2020-04-19	24	MG	Guimarânia	3128907	city	1	12.43936	0	0	0	0.0	8039	False	False
17	2020-04-19	9	MG	Ibirité	3129806	city	4	2.21971	0	0	0	0.0	180204	False	False
17	2020-04-19	30	MG	Importados/Indefinidos		city	12		0	0	0	0.0		False	False
17	2020-04-19	12	MG	Ipaba	3131158	city	2	10.74864	0	0	0	0.0	18607	False	False
17	2020-04-19	39	MG	Ipatinga	3131307	city	6	2.27782	0	0	0	0.0	263410	False	False
17	2020-04-19	9	MG	Ipuiúna	3131505	city	1	9.92162	0	0	0	0.0	10079	False	False
17	2020-04-19	17	MG	Itabira	3131703	city	6	4.9975	1	1	0	0.1667	120060	False	False
17	2020-04-19	3	MG	Itaguara	3132206	city	1	7.48615	0	0	0	0.0	13358	False	False
17	2020-04-19	10	MG	Itajubá	3132404	city	2	2.06464	0	0	0	0.0	96869	False	False
17	2020-04-19	11	MG	Itanhandu	3133105	city	3	19.5682	0	0	0	0.0	15331	False	False
17	2020-04-19	1	MG	Itaobim	3133303	city	1	4.74789	1	0	0	0.0	21062	False	False
17	2020-04-19	10	MG	Itapecerica	3133501	city	3	13.7855	0	0	0	0.0	21762	False	False
17	2020-04-19	13	MG	Itapeva	3133600	city	1	10.22181	0	0	0	0.0	9783	False	False
17	2020-04-19	4	MG	Itaúna	3133808	city	1	1.0728	0	0	0	0.0	93214	False	False
17	2020-04-19	9	MG	Ituiutaba	3134202	city	1	0.95537	0	0	0	0.0	104671	False	False
17	2020-04-19	9	MG	Jaboticatubas	3134608	city	1	4.9645	0	0	0	0.0	20143	False	False
17	2020-04-19	15	MG	Janaúba	3135100	city	4	5.58285	1	0	0	0.0	71648	False	False
17	2020-04-19	14	MG	Jeceaba	3135407	city	1	20.35831	0	0	0	0.0	4912	False	False
17	2020-04-19	11	MG	João Monlevade	3136207	city	1	1.25141	0	0	0	0.0	79910	False	False
17	2020-04-19	37	MG	Juiz de Fora	3136702	city	95	16.69969	2	2	0	0.0211	568873	False	False
17	2020-04-19	28	MG	Lagoa da Prata	3137205	city	14	26.83792	0	0	0	0.0	52165	False	False
17	2020-04-19	1	MG	Lagoa Santa	3137601	city	2	3.09948	2	0	0	0.0	64527	False	False
17	2020-04-19	19	MG	Lavras	3138203	city	6	5.78185	1	0	0	0.0	103773	False	False
17	2020-04-19	4	MG	Leopoldina	3138401	city	1	1.90161	0	0	0	0.0	52587	False	False
17	2020-04-19	14	MG	Machado	3139003	city	2	4.74687	0	0	0	0.0	42133	False	False
17	2020-04-19	21	MG	Manhuaçu	3139409	city	3	3.32487	0	0	0	0.0	90229	False	False
17	2020-04-19	31	MG	Mariana	3140001	city	8	13.17436	0	1	0	0.125	60724	False	False
17	2020-04-19	11	MG	Mário Campos	3140159	city	1	6.48677	0	0	0	0.0	15416	False	False
17	2020-04-19	8	MG	Marliéria	3140308	city	1	24.7586	0	0	0	0.0	4039	False	False
17	2020-04-19	6	MG	Matias Barbosa	3140803	city	0		0	0	0	0.0	14468	False	False
17	2020-04-19	14	MG	Matozinhos	3141108	city	1	2.6441	0	0	0	0.0	37820	False	False
17	2020-04-19	3	MG	Monte Azul	3142908	city	1	4.79524	0	0	0	0.0	20854	False	False
17	2020-04-19	9	MG	Monte Carmelo	3143104	city	5	10.45828	0	0	0	0.0	47809	False	False
17	2020-04-19	14	MG	Montes Claros	3143302	city	5	1.22148	0	1	0	0.2	409341	False	False
17	2020-04-19	3	MG	Munhoz	3143807	city	3	49.7595	0	0	0	0.0	6029	False	False
17	2020-04-19	22	MG	Muriaé	3143906	city	5	4.59715	0	0	0	0.0	108763	False	False
17	2020-04-19	16	MG	Nanuque	3144300	city	2	4.90798	0	1	0	0.5	40750	False	False
17	2020-04-19	2	MG	Nazareno	3144508	city	1	11.6171	0	0	0	0.0	8608	False	False
17	2020-04-19	34	MG	Nova Lima	3144805	city	46	48.47769	1	0	0	0.0	94889	False	False
17	2020-04-19	8	MG	Nova Serrana	3145208	city	1	0.97378	0	1	0	1.0	102693	False	False
17	2020-04-19	4	MG	Novo Cruzeiro	3145307	city	1	3.19173	0	0	0	0.0	31331	False	False
17	2020-04-19	14	MG	Ouro Fino	3146008	city	1	2.97274	0	1	0	1.0	33639	False	False
17	2020-04-19	15	MG	Paracatu	3147006	city	8	8.58756	4	0	0	0.0	93158	False	False
17	2020-04-19	11	MG	Pará de Minas	3147105	city	5	5.3209	0	0	0	0.0	93969	False	False
17	2020-04-19	15	MG	Paraisópolis	3147303	city	4	18.97263	0	2	0	0.5	21083	False	False
17	2020-04-19	6	MG	Passos	3147907	city	1	0.872	0	0	0	0.0	114679	False	False
17	2020-04-19	16	MG	Patos de Minas	3148004	city	12	7.86947	3	1	0	0.0833	152488	False	False
17	2020-04-19	37	MG	Patrocínio	3148103	city	9	9.91659	0	1	0	0.1111	90757	False	False
17	2020-04-19	8	MG	Perdões	3149903	city	1	4.67508	0	0	0	0.0	21390	False	False
17	2020-04-19	8	MG	Pirapetinga	3151107	city	1	9.3006	0	0	0	0.0	10752	False	False
17	2020-04-19	10	MG	Pirapora	3151206	city	2	3.54434	0	0	0	0.0	56428	False	False
17	2020-04-19	13	MG	Piumhi	3151503	city	2	5.76518	0	1	0	0.5	34691	False	False
17	2020-04-19	31	MG	Poços de Caldas	3151800	city	8	4.77906	0	1	0	0.125	167397	False	False
17	2020-04-19	19	MG	Pouso Alegre	3152501	city	19	12.60474	1	2	0	0.1053	150737	False	False
17	2020-04-19	18	MG	Ribeirão das Neves	3154606	city	2	0.59727	0	0	0	0.0	334858	False	False
17	2020-04-19	24	MG	Sabará	3156700	city	8	5.86751	0	0	0	0.0	136344	False	False
17	2020-04-19	22	MG	Santa Luzia	3157807	city	4	1.82537	0	0	0	0.0	219134	False	False
17	2020-04-19	11	MG	Santa Maria de Itabira	3158003	city	1	9.21914	0	0	0	0.0	10847	False	False
17	2020-04-19	18	MG	Santana do Paraíso	3158953	city	1	2.88492	0	0	0	0.0	34663	False	False
17	2020-04-19	18	MG	Santo Antônio do Monte	3160405	city	3	10.6221	0	0	0	0.0	28243	False	False
17	2020-04-19	2	MG	Santos Dumont	3160702	city	1	2.15114	0	0	0	0.0	46487	False	False
17	2020-04-19	9	MG	São Brás do Suaçuí	3160900	city	1	26.75227	0	0	0	0.0	3738	False	False
17	2020-04-19	9	MG	São Gotardo	3162104	city	2	5.63873	1	0	0	0.0	35469	False	False
17	2020-04-19	25	MG	São João del Rei	3162500	city	4	4.4404	0	0	0	0.0	90082	False	False
17	2020-04-19	12	MG	São João Nepomuceno	3162906	city	1	3.79348	0	0	0	0.0	26361	False	False
17	2020-04-19	10	MG	São Lourenço	3163706	city	2	4.36196	0	0	0	0.0	45851	False	False
17	2020-04-19	3	MG	São Sebastião do Paraíso	3164704	city	2	2.81865	1	1	0	0.5	70956	False	False
17	2020-04-19	6	MG	São Tomás de Aquino	3165107	city	2	28.48597	0	1	0	0.5	7021	False	False
17	2020-04-19	15	MG	Sarzedo	3165537	city	1	3.05325	0	0	0	0.0	32752	False	False
17	2020-04-19	14	MG	Senador Amaral	3165578	city	4	74.6826	0	0	0	0.0	5356	False	False
17	2020-04-19	22	MG	Serra do Salitre	3166808	city	1	8.63409	0	0	0	0.0	11582	False	False
17	2020-04-19	34	MG	Sete Lagoas	3167202	city	6	2.50377	2	0	0	0.0	239639	False	False
17	2020-04-19	1	MG	Sobrália	3167707	city	1	18.00828	1	0	0	0.0	5553	False	False
17	2020-04-19	28	MG	Timóteo	3168705	city	8	8.90452	0	0	0	0.0	89842	False	False
17	2020-04-19	18	MG	Toledo	3169109	city	3	47.93864	0	0	0	0.0	6258	False	False
17	2020-04-19	2	MG	Três Pontas	3169406	city	2	3.52448	1	1	0	0.5	56746	False	False
17	2020-04-19	14	MG	Ubá	3169901	city	4	3.46164	0	0	0	0.0	115552	False	False
17	2020-04-19	31	MG	Uberaba	3170107	city	22	6.59111	0	2	0	0.0909	333783	False	False
17	2020-04-19	34	MG	Uberlândia	3170206	city	71	10.27043	4	4	0	0.0563	691305	False	False
17	2020-04-19	21	MG	Unaí	3170404	city	2	2.37029	1	0	0	0.0	84378	False	False
17	2020-04-19	16	MG	Varginha	3170701	city	11	8.11461	0	1	0	0.0909	135558	False	False
17	2020-04-19	1	MG	Varzelândia	3170909	city	1	5.17598	1	0	0	0.0	19320	False	False
17	2020-04-19	12	MG	Vazante	3171006	city	2	9.71345	0	0	0	0.0	20590	False	False
17	2020-04-19	1	MG	Vespasiano	3171204	city	1	0.78369	1	0	0	0.0	127601	False	False
17	2020-04-19	1	MG	Viçosa	3171303	city	1	1.2683	1	0	0	0.0	78846	False	False
17	2020-04-19	20	MS	Alcinópolis	5000252	city	1	18.71608	0	0	0	0.0	5343	False	False
17	2020-04-19	24	MS	Batayporã	5002001	city	6	52.96143	0	2	0	0.3333	11329	False	False
17	2020-04-19	37	MS	Campo Grande	5002704	city	87	9.71002	2	2	0	0.023	895982	False	False
17	2020-04-19	15	MS	Chapadão do Sul	5002951	city	8	31.72337	1	0	0	0.0	25218	False	False
17	2020-04-19	13	MS	Corumbá	5003207	city	2	1.79477	0	0	0	0.0	111435	False	False
17	2020-04-19	7	MS	Coxim	5003306	city	1	2.98125	0	0	0	0.0	33543	False	False
17	2020-04-19	23	MS	Dourados	5003702	city	11	4.93386	0	0	0	0.0	222949	False	False
17	2020-04-19	2	MS	Ladário	5005202	city	1	4.28614	0	0	0	0.0	23331	False	False
17	2020-04-19	4	MS	Miranda	5005608	city	1	3.56977	0	0	0	0.0	28013	False	False
17	2020-04-19	3	MS	Mundo Novo	5005681	city	2	10.88969	0	0	0	0.0	18366	False	False
17	2020-04-19	8	MS	Naviraí	5005707	city	1	1.82222	0	0	0	0.0	54878	False	False
17	2020-04-19	20	MS	Nova Andradina	5006200	city	11	20.23026	0	0	0	0.0	54374	False	False
17	2020-04-19	2	MS	Paraíso das Águas	5006275	city	1	18.0018	0	0	0	0.0	5555	False	False
17	2020-04-19	9	MS	Paranaíba	5006309	city	2	4.74518	0	0	0	0.0	42148	False	False
17	2020-04-19	30	MS	Ponta Porã	5006606	city	1	1.08078	0	0	0	0.0	92526	False	False
17	2020-04-19	24	MS	Rio Verde de Mato Grosso	5007406	city	1	5.06432	0	0	0	0.0	19746	False	False
17	2020-04-19	2	MS	Selvíria	5007802	city	1	15.31628	0	0	0	0.0	6529	False	False
17	2020-04-19	32	MS	Sidrolândia	5007901	city	1	1.73415	0	0	0	0.0	57665	False	False
17	2020-04-19	13	MS	Sonora	5007935	city	11	57.0717	2	0	0	0.0	19274	False	False
17	2020-04-19	19	MS	Três Lagoas	5008305	city	18	14.82848	2	1	0	0.0556	121388	False	False
17	2020-04-19	16	MT	Alta Floresta	5100250	city	1	1.93117	0	0	0	0.0	51782	False	False
17	2020-04-19	14	MT	Aripuanã	5101407	city	2	8.94694	0	1	0	0.5	22354	False	False
17	2020-04-19	2	MT	Barra do Garças	5101803	city	1	1.63902	0	0	0	0.0	61012	False	False
17	2020-04-19	14	MT	Cáceres	5102504	city	4	4.23837	1	1	0	0.25	94376	False	False
17	2020-04-19	16	MT	Campo Novo do Parecis	5102637	city	1	2.82805	0	0	0	0.0	35360	False	False
17	2020-04-19	14	MT	Canarana	5102702	city	1	4.63414	0	0	0	0.0	21579	False	False
17	2020-04-19	13	MT	Chapada dos Guimarães	5103007	city	0		0	0	0	0.0	19752	False	False
17	2020-04-19	5	MT	Conquista D'Oeste	5103361	city	1	24.76474	0	0	0	0.0	4038	False	False
17	2020-04-19	31	MT	Cuiabá	5103403	city	92	15.01926	1	1	0	0.0109	612547	False	False
17	2020-04-19	14	MT	Importados/Indefinidos		city	4		0	0	0	0.0		False	False
17	2020-04-19	2	MT	Ipiranga do Norte	5104526	city	1	13.04291	0	0	0	0.0	7667	False	False
17	2020-04-19	12	MT	Lambari D'Oeste	5105234	city	1	16.3372	0	0	0	0.0	6121	False	False
17	2020-04-19	18	MT	Lucas do Rio Verde	5105259	city	1	1.52593	0	1	0	1.0	65534	False	False
17	2020-04-19	2	MT	Mirassol d'Oeste	5105622	city	1	3.60503	0	0	0	0.0	27739	False	False
17	2020-04-19	27	MT	Nova Monte Verde	5108956	city	1	10.89562	0	0	0	0.0	9178	False	False
17	2020-04-19	16	MT	Nova Mutum	5106224	city	1	2.20371	0	0	0	0.0	45378	False	False
17	2020-04-19	6	MT	Pontes e Lacerda	5106752	city	1	2.2009	0	0	0	0.0	45436	False	False
17	2020-04-19	13	MT	Primavera do Leste	5107040	city	4	6.44964	0	0	0	0.0	62019	False	False
17	2020-04-19	21	MT	Rondonópolis	5107602	city	24	10.32298	0	1	0	0.0417	232491	False	False
17	2020-04-19	14	MT	São José dos Quatro Marcos	5107107	city	4	21.1573	0	0	0	0.0	18906	False	False
17	2020-04-19	18	MT	Sinop	5107909	city	13	9.09116	0	0	0	0.0	142996	False	False
17	2020-04-19	19	MT	Tangará da Serra	5107958	city	5	4.81928	0	0	0	0.0	103750	False	False
17	2020-04-19	14	MT	União do Sul	5108303	city	1	28.36879	0	0	0	0.0	3525	False	False
17	2020-04-19	28	MT	Várzea Grande	5108402	city	9	3.15822	1	0	0	0.0	284971	False	False
17	2020-04-19	20	PA	Abaetetuba	1500107	city	6	3.80474	0	0	0	0.0	157698	False	False
17	2020-04-19	9	PA	Acará	1500206	city	1	1.79885	0	0	0	0.0	55591	False	False
17	2020-04-19	3	PA	Afuá	1500305	city	1	2.54985	0	0	0	0.0	39218	False	False
17	2020-04-19	17	PA	Altamira	1500602	city	5	4.36323	2	0	0	0.0	114594	False	False
17	2020-04-19	26	PA	Ananindeua	1500800	city	74	13.94653	6	1	0	0.0135	530598	False	False
17	2020-04-19	19	PA	Barcarena	1501303	city	4	3.20821	0	0	0	0.0	124680	False	False
17	2020-04-19	33	PA	Belém	1501402	city	467	31.28465	21	22	0	0.0471	1492745	False	False
17	2020-04-19	17	PA	Benevides	1501501	city	6	9.56373	0	0	0	0.0	62737	False	False
17	2020-04-19	6	PA	Bragança	1501709	city	3	2.34951	0	0	0	0.0	127686	False	False
17	2020-04-19	9	PA	Bujaru	1501907	city	2	6.8653	1	0	0	0.0	29132	False	False
17	2020-04-19	5	PA	Cachoeira do Arari	1502004	city	1	4.20751	0	0	0	0.0	23767	False	False
17	2020-04-19	14	PA	Cametá	1502103	city	1	0.72522	0	1	0	1.0	137890	False	False
17	2020-04-19	6	PA	Canaã dos Carajás	1502152	city	1	2.69651	0	1	0	1.0	37085	False	False
17	2020-04-19	7	PA	Capanema	1502202	city	1	1.44871	0	0	0	0.0	69027	False	False
17	2020-04-19	5	PA	Capitão Poço	1502301	city	1	1.84152	0	0	0	0.0	54303	False	False
17	2020-04-19	25	PA	Castanhal	1502400	city	8	3.9842	0	0	0	0.0	200793	False	False
17	2020-04-19	7	PA	Conceição do Araguaia	1502707	city	1	2.08925	0	0	0	0.0	47864	False	False
17	2020-04-19	5	PA	Curralinho	1502806	city	1	2.90293	0	0	0	0.0	34448	False	False
17	2020-04-19	17	PA	Goianésia do Pará	1503093	city	1	2.47066	0	0	0	0.0	40475	False	False
17	2020-04-19	1	PA	Igarapé-Açu	1503200	city	1	2.57685	1	0	0	0.0	38807	False	False
17	2020-04-19	25	PA	Itaituba	1503606	city	6	5.9261	1	0	0	0.0	101247	False	False
17	2020-04-19	5	PA	Juruti	1503903	city	3	5.1775	0	0	0	0.0	57943	False	False
17	2020-04-19	28	PA	Marabá	1504208	city	5	1.78988	0	0	0	0.0	279349	False	False
17	2020-04-19	5	PA	Marapanim	1504406	city	1	3.52908	0	0	0	0.0	28336	False	False
17	2020-04-19	20	PA	Marituba	1504422	city	11	8.36368	0	1	0	0.0909	131521	False	False
17	2020-04-19	5	PA	Monte Alegre	1504802	city	1	1.72319	0	0	0	0.0	58032	False	False
17	2020-04-19	5	PA	Muaná	1504901	city	2	4.95675	0	0	0	0.0	40349	False	False
17	2020-04-19	6	PA	Nova Ipixuna	1504976	city	1	5.99592	0	0	0	0.0	16678	False	False
17	2020-04-19	17	PA	Novo Progresso	1505031	city	2	7.76337	0	0	0	0.0	25762	False	False
17	2020-04-19	6	PA	Óbidos	1505106	city	1	1.91802	0	0	0	0.0	52137	False	False
17	2020-04-19	17	PA	Oeiras do Pará	1505205	city	3	9.22736	2	0	0	0.0	32512	False	False
17	2020-04-19	23	PA	Parauapebas	1505536	city	15	7.20209	0	4	1	0.2667	208273	False	False
17	2020-04-19	4	PA	Primavera	1506104	city	1	9.23788	0	0	0	0.0	10825	False	False
17	2020-04-19	9	PA	Quatipuru	1506112	city	1	7.34862	0	0	0	0.0	13608	False	False
17	2020-04-19	6	PA	Rondon do Pará	1506187	city	2	3.81993	0	1	0	0.5	52357	False	False
17	2020-04-19	7	PA	Salinópolis	1506203	city	1	2.45851	0	0	0	0.0	40675	False	False
17	2020-04-19	1	PA	Salvaterra	1506302	city	1	4.21017	1	0	0	0.0	23752	False	False
17	2020-04-19	6	PA	Santa Bárbara do Pará	1506351	city	2	9.48812	0	0	0	0.0	21079	False	False
17	2020-04-19	1	PA	Santa Cruz do Arari	1506401	city	1	9.87362	1	0	0	0.0	10128	False	False
17	2020-04-19	19	PA	Santarém	1506807	city	27	8.8644	7	2	0	0.0741	304589	False	False
17	2020-04-19	13	PA	Santo Antônio do Tauá	1507003	city	5	15.88209	1	0	0	0.0	31482	False	False
17	2020-04-19	17	PA	São Geraldo do Araguaia	1507458	city	1	4.02463	0	0	0	0.0	24847	False	False
17	2020-04-19	9	PA	São Miguel do Guamá	1507607	city	2	3.39064	0	1	0	0.5	58986	False	False
17	2020-04-19	6	PA	Tucumã	1508084	city	1	2.52512	0	0	0	0.0	39602	False	False
17	2020-04-19	20	PA	Tucuruí	1508100	city	2	1.75965	0	0	0	0.0	113659	False	False
17	2020-04-19	5	PA	Vigia	1508209	city	1	1.86268	0	0	0	0.0	53686	False	False
17	2020-04-19	12	PB	Bayeux	2501807	city	8	8.25764	0	1	0	0.125	96880	False	False
17	2020-04-19	19	PB	Cabedelo	2503209	city	9	13.28688	0	2	0	0.2222	67736	False	False
17	2020-04-19	24	PB	Campina Grande	2504009	city	12	2.92875	0	2	1	0.1667	409731	False	False
17	2020-04-19	2	PB	Congo	2504702	city	1	20.89427	0	0	0	0.0	4786	False	False
17	2020-04-19	28	PB	Igaracy	2502607	city	1	16.34788	0	0	0	0.0	6117	False	False
17	2020-04-19	33	PB	João Pessoa	2507507	city	172	21.26042	9	19	2	0.1105	809015	False	False
17	2020-04-19	17	PB	Junco do Seridó	2507804	city	3	41.95804	0	1	0	0.3333	7150	False	False
17	2020-04-19	21	PB	Patos	2510808	city	8	7.4346	1	2	0	0.25	107605	False	False
17	2020-04-19	4	PB	Pombal	2512101	city	2	6.09738	0	0	0	0.0	32801	False	False
17	2020-04-19	2	PB	Queimadas	2512507	city	1	2.27443	0	0	0	0.0	43967	False	False
17	2020-04-19	3	PB	Riachão do Poço	2512762	city	1	22.17787	0	1	0	1.0	4509	False	False
17	2020-04-19	13	PB	Santa Rita	2513703	city	20	14.64279	-1	2	0	0.1	136586	False	False
17	2020-04-19	3	PB	São Bento	2513901	city	1	2.9385	0	0	0	0.0	34031	False	False
17	2020-04-19	6	PB	São João do Rio do Peixe	2500700	city	1	5.54508	0	0	0	0.0	18034	False	False
17	2020-04-19	8	PB	Sapé	2515302	city	2	3.80048	0	1	0	0.5	52625	False	False
17	2020-04-19	17	PB	Serra Branca	2515500	city	1	7.2998	0	0	0	0.0	13699	False	False
17	2020-04-19	24	PB	Sousa	2516201	city	1	1.44001	0	0	0	0.0	69444	False	False
17	2020-04-19	6	PB	Taperoá	2516508	city	1	6.50364	0	1	0	1.0	15376	False	False
17	2020-04-19	11	PE	Abreu e Lima	2600054	city	27	27.0027	6	0	0	0.0	99990	False	False
17	2020-04-19	1	PE	Alagoinha	2600609	city	1	6.83247	1	0	0	0.0	14636	False	False
17	2020-04-19	19	PE	Aliança	2600708	city	5	13.02558	0	1	0	0.2	38386	False	False
17	2020-04-19	1	PE	Altinho	2600807	city	1	4.35313	1	0	0	0.0	22972	False	False
17	2020-04-19	4	PE	Amaraji	2600906	city	1	4.38039	0	1	0	1.0	22829	False	False
17	2020-04-19	7	PE	Araçoiaba	2601052	city	2	9.74469	0	0	0	0.0	20524	False	False
17	2020-04-19	12	PE	Arcoverde	2601201	city	10	13.45207	3	2	0	0.2	74338	False	False
17	2020-04-19	34	PE	Belo Jardim	2601706	city	3	3.9247	0	0	0	0.0	76439	False	False
17	2020-04-19	7	PE	Bezerros	2601904	city	1	1.64479	0	0	0	0.0	60798	False	False
17	2020-04-19	10	PE	Bom Conselho	2602100	city	2	4.11913	0	1	0	0.5	48554	False	False
17	2020-04-19	13	PE	Bom Jardim	2602209	city	3	7.65619	0	1	0	0.3333	39184	False	False
17	2020-04-19	2	PE	Bonito	2602308	city	1	2.62233	0	1	0	1.0	38134	False	False
17	2020-04-19	17	PE	Cabo de Santo Agostinho	2602902	city	27	13.04045	5	11	0	0.4074	207048	False	False
17	2020-04-19	14	PE	Cachoeirinha	2603108	city	8	39.25417	0	0	0	0.0	20380	False	False
17	2020-04-19	1	PE	Caetés	2603207	city	1	3.47959	1	0	0	0.0	28739	False	False
17	2020-04-19	24	PE	Camaragibe	2603454	city	93	58.92491	6	7	0	0.0753	157828	False	False
17	2020-04-19	11	PE	Capoeiras	2603801	city	1	4.98803	0	0	0	0.0	20048	False	False
17	2020-04-19	6	PE	Carnaíba	2603900	city	1	5.11483	0	1	0	1.0	19551	False	False
17	2020-04-19	11	PE	Carpina	2604007	city	4	4.78234	2	0	0	0.0	83641	False	False
17	2020-04-19	28	PE	Caruaru	2604106	city	15	4.15377	0	1	0	0.0667	361118	False	False
17	2020-04-19	13	PE	Catende	2604205	city	2	4.66287	0	1	0	0.5	42892	False	False
17	2020-04-19	6	PE	Chã de Alegria	2604403	city	2	14.79509	0	0	0	0.0	13518	False	False
17	2020-04-19	8	PE	Chã Grande	2604502	city	3	13.82616	0	0	0	0.0	21698	False	False
17	2020-04-19	4	PE	Cupira	2605004	city	1	4.14817	0	0	0	0.0	24107	False	False
17	2020-04-19	1	PE	Custódia	2605103	city	1	2.69462	1	0	0	0.0	37111	False	False
17	2020-04-19	4	PE	Escada	2605202	city	2	2.90381	0	0	0	0.0	68875	False	False
17	2020-04-19	4	PE	Feira Nova	2605400	city	2	9.0371	0	0	0	0.0	22131	False	False
17	2020-04-19	24	PE	Fernando de Noronha	2605459	city	27	882.06468	1	0	0	0.0	3061	False	False
17	2020-04-19	11	PE	Frei Miguelinho	2605806	city	2	12.93912	2	0	0	0.0	15457	False	False
17	2020-04-19	9	PE	Gameleira	2605905	city	1	3.2204	0	1	0	1.0	31052	False	False
17	2020-04-19	11	PE	Garanhuns	2606002	city	7	5.00758	1	1	0	0.1429	139788	False	False
17	2020-04-19	8	PE	Glória do Goitá	2606101	city	2	6.53509	0	0	0	0.0	30604	False	False
17	2020-04-19	24	PE	Goiana	2606200	city	6	7.52276	0	3	0	0.5	79758	False	False
17	2020-04-19	7	PE	Gravatá	2606408	city	1	1.18943	0	0	0	0.0	84074	False	False
17	2020-04-19	13	PE	Igarassu	2606804	city	18	15.38212	2	4	1	0.2222	117019	False	False
17	2020-04-19	6	PE	Ilha de Itamaracá	2607604	city	4	15.23345	0	0	0	0.0	26258	False	False
17	2020-04-19	37	PE	Importados/Indefinidos		city	11		0	1	0	0.0909		False	False
17	2020-04-19	10	PE	Ipojuca	2607208	city	10	10.39458	3	1	0	0.1	96204	False	False
17	2020-04-19	20	PE	Ipubi	2607307	city	8	25.92857	6	0	0	0.0	30854	False	False
17	2020-04-19	8	PE	Itapissuma	2607752	city	2	7.50441	0	0	0	0.0	26651	False	False
17	2020-04-19	34	PE	Jaboatão dos Guararapes	2607901	city	189	26.91165	30	16	1	0.0847	702298	False	False
17	2020-04-19	1	PE	Jatobá	2608057	city	1	6.75858	1	0	0	0.0	14796	False	False
17	2020-04-19	11	PE	João Alfredo	2608107	city	5	14.78328	1	0	0	0.0	33822	False	False
17	2020-04-19	1	PE	Jupi	2608305	city	1	6.74036	1	0	0	0.0	14836	False	False
17	2020-04-19	3	PE	Lagoa de Itaenga	2608503	city	1	4.66657	0	0	0	0.0	21429	False	False
17	2020-04-19	14	PE	Lagoa do Carro	2608453	city	2	11.06746	0	1	0	0.5	18071	False	False
17	2020-04-19	7	PE	Lagoa dos Gatos	2608701	city	1	6.13874	0	1	0	1.0	16290	False	False
17	2020-04-19	11	PE	Limoeiro	2608909	city	8	14.22222	0	3	0	0.375	56250	False	False
17	2020-04-19	13	PE	Macaparana	2609006	city	2	7.88146	1	1	0	0.5	25376	False	False
17	2020-04-19	8	PE	Machados	2609105	city	2	12.43163	0	1	0	0.5	16088	False	False
17	2020-04-19	13	PE	Moreno	2609402	city	10	15.92762	3	2	0	0.2	62784	False	False
17	2020-04-19	29	PE	Olinda	2609600	city	213	54.27	15	16	2	0.0751	392482	False	False
17	2020-04-19	21	PE	Palmares	2610004	city	4	6.32411	0	3	0	0.75	63250	False	False
17	2020-04-19	12	PE	Passira	2610509	city	1	3.45626	0	0	0	0.0	28933	False	False
17	2020-04-19	14	PE	Paudalho	2610608	city	10	17.69724	0	5	0	0.5	56506	False	False
17	2020-04-19	17	PE	Paulista	2610707	city	143	43.10163	13	5	0	0.035	331774	False	False
17	2020-04-19	1	PE	Pedra	2610806	city	1	4.42145	1	0	0	0.0	22617	False	False
17	2020-04-19	3	PE	Pesqueira	2610905	city	1	1.48379	0	0	0	0.0	67395	False	False
17	2020-04-19	28	PE	Petrolina	2611101	city	9	2.57773	3	0	0	0.0	349145	False	False
17	2020-04-19	1	PE	Poção	2611200	city	1	8.84799	1	0	0	0.0	11302	False	False
17	2020-04-19	11	PE	Pombos	2611309	city	6	22.14758	2	1	0	0.1667	27091	False	False
17	2020-04-19	9	PE	Quipapá	2611507	city	1	3.84069	0	0	0	0.0	26037	False	False
17	2020-04-19	39	PE	Recife	2611606	city	1399	85.00802	144	100	6	0.0715	1645727	False	False
17	2020-04-19	5	PE	Ribeirão	2611804	city	1	2.10904	0	0	0	0.0	47415	False	False
17	2020-04-19	3	PE	Rio Formoso	2611903	city	1	4.24899	0	0	0	0.0	23535	False	False
17	2020-04-19	13	PE	Salgueiro	2612208	city	8	13.12982	2	0	0	0.0	60930	False	False
17	2020-04-19	3	PE	Sanharó	2612406	city	1	3.779	1	0	0	0.0	26462	False	False
17	2020-04-19	9	PE	Santa Cruz do Capibaribe	2612505	city	2	1.85293	0	0	0	0.0	107937	False	False
17	2020-04-19	9	PE	São Bento do Una	2613008	city	1	1.68056	0	0	0	0.0	59504	False	False
17	2020-04-19	10	PE	São Caitano	2613107	city	4	10.7397	0	0	0	0.0	37245	False	False
17	2020-04-19	8	PE	São José da Coroa Grande	2613404	city	1	4.69528	0	1	0	1.0	21298	False	False
17	2020-04-19	3	PE	São José do Egito	2613602	city	1	2.94542	0	0	0	0.0	33951	False	False
17	2020-04-19	23	PE	São Lourenço da Mata	2613701	city	68	60.05476	4	14	1	0.2059	113230	False	False
17	2020-04-19	3	PE	São Vicente Ferrer	2613800	city	1	5.55001	0	0	0	0.0	18018	False	False
17	2020-04-19	10	PE	Serra Talhada	2613909	city	4	4.63231	0	0	0	0.0	86350	False	False
17	2020-04-19	9	PE	Sertânia	2614105	city	1	2.78497	0	1	0	1.0	35907	False	False
17	2020-04-19	1	PE	Sirinhaém	2614204	city	1	2.18031	1	0	0	0.0	45865	False	False
17	2020-04-19	4	PE	Surubim	2614501	city	1	1.53636	0	0	0	0.0	65089	False	False
17	2020-04-19	13	PE	Timbaúba	2615300	city	4	7.54404	0	2	0	0.5	53022	False	False
17	2020-04-19	9	PE	Toritama	2615409	city	1	2.21146	0	0	0	0.0	45219	False	False
17	2020-04-19	9	PE	Tracunhaém	2615508	city	2	14.52538	0	0	0	0.0	13769	False	False
17	2020-04-19	5	PE	Triunfo	2615706	city	2	13.11132	0	0	0	0.0	15254	False	False
17	2020-04-19	1	PE	Tupanatinga	2615805	city	1	3.66247	1	0	0	0.0	27304	False	False
17	2020-04-19	3	PE	Vertentes	2616209	city	1	4.82369	0	0	0	0.0	20731	False	False
17	2020-04-19	13	PE	Vitória de Santo Antão	2616407	city	22	15.85506	2	4	0	0.1818	138757	False	False
17	2020-04-19	5	PI	Altos	2200400	city	1	2.46767	0	0	0	0.0	40524	False	False
17	2020-04-19	2	PI	Angical do Piauí	2200608	city	1	14.73188	0	0	0	0.0	6788	False	False
17	2020-04-19	3	PI	Bom Princípio do Piauí	2201919	city	1	17.76199	0	1	0	1.0	5630	False	False
17	2020-04-19	5	PI	Bonfim do Piauí	2201929	city	1	17.63668	0	0	0	0.0	5670	False	False
17	2020-04-19	17	PI	Campo Maior	2202208	city	2	4.27049	0	0	0	0.0	46833	False	False
17	2020-04-19	7	PI	Caracol	2202505	city	1	9.16086	0	0	0	0.0	10916	False	False
17	2020-04-19	4	PI	Demerval Lobão	2203305	city	1	7.23746	0	0	0	0.0	13817	False	False
17	2020-04-19	3	PI	Esperantina	2203701	city	1	2.51655	0	0	0	0.0	39737	False	False
17	2020-04-19	1	PI	Floriano	2203909	city	1	1.66847	1	0	0	0.0	59935	False	False
17	2020-04-19	3	PI	Francinópolis	2204006	city	1	18.69858	0	0	0	0.0	5348	False	False
17	2020-04-19	4	PI	Inhuma	2204709	city	1	6.53253	0	0	0	0.0	15308	False	False
17	2020-04-19	1	PI	Lagoa do Barro do Piauí	2205565	city	1	21.48228	1	0	0	0.0	4655	False	False
17	2020-04-19	3	PI	Luís Correia	2205706	city	2	6.59826	0	0	0	0.0	30311	False	False
17	2020-04-19	23	PI	Parnaíba	2207702	city	6	3.91957	0	2	1	0.3333	153078	False	False
17	2020-04-19	1	PI	Pedro II	2207900	city	1	2.58118	1	1	1	1.0	38742	False	False
17	2020-04-19	5	PI	Picos	2208007	city	2	2.55683	0	1	0	0.5	78222	False	False
17	2020-04-19	7	PI	Pimenteiras	2208106	city	1	8.24606	0	0	0	0.0	12127	False	False
17	2020-04-19	14	PI	Piracuruca	2208304	city	4	13.89323	0	1	0	0.25	28791	False	False
17	2020-04-19	2	PI	Ribeira do Piauí	2208874	city	1	22.33639	0	0	0	0.0	4477	False	False
17	2020-04-19	24	PI	São José do Divino	2210052	city	3	56.11672	0	1	0	0.3333	5346	False	False
17	2020-04-19	3	PI	São José do Piauí	2210201	city	1	14.91424	0	0	0	0.0	6705	False	False
17	2020-04-19	6	PI	São Raimundo Nonato	2210607	city	1	2.88101	0	0	0	0.0	34710	False	False
17	2020-04-19	32	PI	Teresina	2211001	city	122	14.10657	11	5	0	0.041	864845	False	False
17	2020-04-19	2	PI	União	2211100	city	1	2.24795	0	0	0	0.0	44485	False	False
17	2020-04-19	21	PR	Almirante Tamandaré	4100400	city	6	5.05804	0	0	0	0.0	118623	False	False
17	2020-04-19	2	PR	Alto Paraná	4100608	city	3	20.31144	0	0	0	0.0	14770	False	False
17	2020-04-19	1	PR	Amaporã	4100905	city	1	15.9821	1	0	0	0.0	6257	False	False
17	2020-04-19	7	PR	Apucarana	4101408	city	11	8.14839	0	2	2	0.1818	134996	False	False
17	2020-04-19	19	PR	Arapongas	4101507	city	13	10.56679	0	1	0	0.0769	123027	False	False
17	2020-04-19	17	PR	Araruna	4101705	city	8	57.26557	0	0	0	0.0	13970	False	False
17	2020-04-19	19	PR	Araucária	4101804	city	5	3.47601	0	0	0	0.0	143843	False	False
17	2020-04-19	5	PR	Assaí	4101903	city	1	6.61419	0	0	0	0.0	15119	False	False
17	2020-04-19	19	PR	Assis Chateaubriand	4102000	city	9	26.9768	1	0	0	0.0	33362	False	False
17	2020-04-19	15	PR	Balsa Nova	4102307	city	5	38.63689	0	0	0	0.0	12941	False	False
17	2020-04-19	14	PR	Bandeirantes	4102406	city	3	9.56419	0	1	0	0.3333	31367	False	False
17	2020-04-19	19	PR	Cambé	4103701	city	4	3.75471	0	0	0	0.0	106533	False	False
17	2020-04-19	11	PR	Campina da Lagoa	4103909	city	1	7.04126	0	1	0	1.0	14202	False	False
17	2020-04-19	17	PR	Campina Grande do Sul	4104006	city	5	11.55055	0	0	0	0.0	43288	False	False
17	2020-04-19	34	PR	Campo Largo	4104204	city	16	12.12103	1	2	0	0.125	132002	False	False
17	2020-04-19	17	PR	Campo Magro	4104253	city	1	3.41087	0	0	0	0.0	29318	False	False
17	2020-04-19	26	PR	Campo Mourão	4104303	city	23	24.24651	0	4	0	0.1739	94859	False	False
17	2020-04-19	28	PR	Cascavel	4104808	city	64	19.48522	1	3	0	0.0469	328454	False	False
17	2020-04-19	22	PR	Castro	4104907	city	2	2.79783	0	0	0	0.0	71484	False	False
17	2020-04-19	16	PR	Chopinzinho	4105409	city	1	5.19373	0	0	0	0.0	19254	False	False
17	2020-04-19	39	PR	Cianorte	4105508	city	14	16.94505	0	1	0	0.0714	82620	False	False
17	2020-04-19	29	PR	Colombo	4105805	city	8	3.28237	0	0	0	0.0	243726	False	False
17	2020-04-19	22	PR	Contenda	4106209	city	1	5.38097	0	0	0	0.0	18584	False	False
17	2020-04-19	18	PR	Cornélio Procópio	4106407	city	1	2.09008	0	0	0	0.0	47845	False	False
17	2020-04-19	1	PR	Cruzeiro do Sul	4106704	city	1	22.37637	1	0	0	0.0	4469	False	False
17	2020-04-19	39	PR	Curitiba	4106902	city	360	18.62289	14	9	0	0.025	1933105	False	False
17	2020-04-19	2	PR	Dois Vizinhos	4107207	city	1	2.46057	0	0	0	0.0	40641	False	False
17	2020-04-19	26	PR	Faxinal	4107603	city	1	5.79677	0	0	0	0.0	17251	False	False
17	2020-04-19	19	PR	Fazenda Rio Grande	4107652	city	6	5.98749	-1	0	0	0.0	100209	False	False
17	2020-04-19	33	PR	Foz do Iguaçu	4108304	city	38	14.69837	-1	0	0	0.0	258532	False	False
17	2020-04-19	20	PR	Francisco Beltrão	4108403	city	3	3.29334	0	0	0	0.0	91093	False	False
17	2020-04-19	19	PR	Goioerê	4108601	city	4	13.8485	0	0	0	0.0	28884	False	False
17	2020-04-19	31	PR	Guaíra	4108809	city	8	24.15532	5	1	0	0.125	33119	False	False
17	2020-04-19	4	PR	Guairaçá	4108908	city	1	15.19526	0	0	0	0.0	6581	False	False
17	2020-04-19	3	PR	Guaraci	4109203	city	1	18.17521	0	0	0	0.0	5502	False	False
17	2020-04-19	16	PR	Guaraniaçu	4109302	city	5	40.0898	0	0	0	0.0	12472	False	False
17	2020-04-19	24	PR	Guarapuava	4109401	city	3	1.65286	1	0	0	0.0	181504	False	False
17	2020-04-19	19	PR	Ibaiti	4109708	city	1	3.18837	0	0	0	0.0	31364	False	False
17	2020-04-19	16	PR	Ibema	4109757	city	11	173.1738	0	0	0	0.0	6352	False	False
17	2020-04-19	2	PR	Imbaú	4110078	city	1	7.62718	0	0	0	0.0	13111	False	False
17	2020-04-19	29	PR	Importados/Indefinidos		city	15		0	2	0	0.1333		False	False
17	2020-04-19	24	PR	Iretama	4110805	city	1	9.83381	0	1	0	1.0	10169	False	False
17	2020-04-19	2	PR	Itaperuçu	4111258	city	1	3.49235	0	0	0	0.0	28634	False	False
17	2020-04-19	12	PR	Ivaiporã	4111506	city	6	18.75938	0	1	0	0.1667	31984	False	False
17	2020-04-19	2	PR	Jaguapitã	4111902	city	1	7.34214	0	0	0	0.0	13620	False	False
17	2020-04-19	1	PR	Japurá	4112405	city	1	10.61008	1	0	0	0.0	9425	False	False
17	2020-04-19	7	PR	Jataizinho	4112702	city	2	15.88815	0	0	0	0.0	12588	False	False
17	2020-04-19	8	PR	Jussara	4113007	city	1	14.25923	0	1	0	1.0	7013	False	False
17	2020-04-19	20	PR	Lapa	4113205	city	3	6.22885	1	0	0	0.0	48163	False	False
17	2020-04-19	18	PR	Leópolis	4113403	city	1	25.29084	0	0	0	0.0	3954	False	False
17	2020-04-19	34	PR	Londrina	4113700	city	92	16.14791	2	7	1	0.0761	569733	False	False
17	2020-04-19	18	PR	Mandirituba	4114302	city	3	11.16528	0	0	0	0.0	26869	False	False
17	2020-04-19	11	PR	Manoel Ribas	4114500	city	1	7.40631	0	1	0	1.0	13502	False	False
17	2020-04-19	22	PR	Marechal Cândido Rondon	4114609	city	2	3.77758	0	0	0	0.0	52944	False	False
17	2020-04-19	33	PR	Maringá	4115200	city	41	9.67743	1	5	0	0.122	423666	False	False
17	2020-04-19	23	PR	Mariópolis	4115309	city	2	30.25719	0	0	0	0.0	6610	False	False
17	2020-04-19	10	PR	Marumbi	4115507	city	2	42.74418	0	0	0	0.0	4679	False	False
17	2020-04-19	21	PR	Matinhos	4115705	city	2	5.76037	0	0	0	0.0	34720	False	False
17	2020-04-19	22	PR	Medianeira	4115804	city	4	8.65838	0	0	0	0.0	46198	False	False
17	2020-04-19	2	PR	Morretes	4116208	city	1	6.09533	0	0	0	0.0	16406	False	False
17	2020-04-19	2	PR	Nova Londrina	4117107	city	1	7.5683	0	0	0	0.0	13213	False	False
17	2020-04-19	10	PR	Paiçandu	4117503	city	0		0	0	0	0.0	41281	False	False
17	2020-04-19	16	PR	Palmas	4117602	city	1	1.96132	0	0	0	0.0	50986	False	False
17	2020-04-19	18	PR	Palmeira	4117701	city	2	5.90371	0	0	0	0.0	33877	False	False
17	2020-04-19	1	PR	Paranacity	4118105	city	4	34.8675	4	0	0	0.0	11472	False	False
17	2020-04-19	18	PR	Paranaguá	4118204	city	11	7.09971	0	2	0	0.1818	154936	False	False
17	2020-04-19	27	PR	Paranavaí	4118402	city	12	13.57865	0	2	0	0.1667	88374	False	False
17	2020-04-19	30	PR	Pato Branco	4118501	city	13	15.68514	5	1	0	0.0769	82881	False	False
17	2020-04-19	22	PR	Peabiru	4118808	city	2	14.2898	0	0	0	0.0	13996	False	False
17	2020-04-19	34	PR	Pinhais	4119152	city	18	13.62016	1	1	0	0.0556	132157	False	False
17	2020-04-19	16	PR	Pinhão	4119301	city	1	3.08728	0	0	0	0.0	32391	False	False
17	2020-04-19	17	PR	Piraquara	4119509	city	3	2.65402	0	0	0	0.0	113036	False	False
17	2020-04-19	1	PR	Planaltina do Paraná	4119707	city	1	23.45766	1	0	0	0.0	4263	False	False
17	2020-04-19	30	PR	Ponta Grossa	4119905	city	7	1.99013	1	0	0	0.0	351736	False	False
17	2020-04-19	14	PR	Primeiro de Maio	4120507	city	2	17.98076	0	1	0	0.5	11123	False	False
17	2020-04-19	23	PR	Quatiguá	4120705	city	2	26.84924	0	1	0	0.5	7449	False	False
17	2020-04-19	20	PR	Quatro Barras	4120804	city	1	4.24466	0	0	0	0.0	23559	False	False
17	2020-04-19	13	PR	Quitandinha	4121208	city	2	10.49924	0	0	0	0.0	19049	False	False
17	2020-04-19	1	PR	Ramilândia	4121257	city	1	22.46686	1	0	0	0.0	4451	False	False
17	2020-04-19	21	PR	Rio Branco do Sul	4122206	city	4	12.34682	0	0	0	0.0	32397	False	False
17	2020-04-19	24	PR	Rio Negro	4122305	city	2	5.85309	0	0	0	0.0	34170	False	False
17	2020-04-19	16	PR	Rolândia	4122404	city	3	4.50586	0	0	0	0.0	66580	False	False
17	2020-04-19	6	PR	Santa Cruz de Monte Castelo	4123303	city	1	12.82051	0	0	0	0.0	7800	False	False
17	2020-04-19	15	PR	Santa Fé	4123402	city	7	58.15403	0	1	0	0.1429	12037	False	False
17	2020-04-19	2	PR	Santa Isabel do Ivaí	4123709	city	0		-1	0	0	0.0	8562	False	False
17	2020-04-19	8	PR	Santa Mônica	4123956	city	7	175.83522	0	0	0	0.0	3981	False	False
17	2020-04-19	6	PR	Santana do Itararé	4124004	city	1	20.03205	0	0	0	0.0	4992	False	False
17	2020-04-19	1	PR	Santa Terezinha de Itaipu	4124053	city	1	4.26167	1	0	0	0.0	23465	False	False
17	2020-04-19	4	PR	Santo Antônio do Caiuá	4124202	city	1	37.86445	0	0	0	0.0	2641	False	False
17	2020-04-19	6	PR	São João do Caiuá	4124905	city	6	102.47652	0	0	0	0.0	5855	False	False
17	2020-04-19	12	PR	São João do Ivaí	4125001	city	6	58.71416	0	0	0	0.0	10219	False	False
17	2020-04-19	22	PR	São José dos Pinhais	4125506	city	18	5.5669	0	0	0	0.0	323340	False	False
17	2020-04-19	18	PR	São Manoel do Paraná	4125555	city	1	46.2963	0	0	0	0.0	2160	False	False
17	2020-04-19	17	PR	Sarandi	4126256	city	2	2.06851	0	0	0	0.0	96688	False	False
17	2020-04-19	15	PR	Sertaneja	4126405	city	1	18.92506	0	0	0	0.0	5284	False	False
17	2020-04-19	1	PR	Tamboara	4126702	city	1	19.53125	1	0	0	0.0	5120	False	False
17	2020-04-19	27	PR	Telêmaco Borba	4127106	city	6	7.59744	0	0	0	0.0	78974	False	False
17	2020-04-19	18	PR	Terra Boa	4127205	city	2	11.70001	0	0	0	0.0	17094	False	False
17	2020-04-19	22	PR	Terra Rica	4127304	city	1	5.95628	0	0	0	0.0	16789	False	False
17	2020-04-19	12	PR	Toledo	4127700	city	1	0.71106	0	0	0	0.0	140635	False	False
17	2020-04-19	6	PR	Tupãssi	4127957	city	1	12.30921	0	0	0	0.0	8124	False	False
17	2020-04-19	30	PR	Umuarama	4128104	city	3	2.68921	0	0	0	0.0	111557	False	False
17	2020-04-19	24	PR	União da Vitória	4128203	city	6	10.4317	0	0	0	0.0	57517	False	False
17	2020-04-19	20	PR	Verê	4128609	city	2	27.5596	0	0	0	0.0	7257	False	False
17	2020-04-19	13	PR	Vitorino	4128708	city	1	14.62416	0	0	0	0.0	6838	False	False
17	2020-04-19	21	RJ	Angra dos Reis	3300100	city	8	3.92571	0	0	0	0.0	203785	False	False
17	2020-04-19	17	RJ	Araruama	3300209	city	18	13.59517	6	1	0	0.0556	132400	False	False
17	2020-04-19	5	RJ	Areal	3300225	city	1	7.95418	0	0	0	0.0	12572	False	False
17	2020-04-19	6	RJ	Armação dos Búzios	3300233	city	4	11.80986	3	0	0	0.0	33870	False	False
17	2020-04-19	19	RJ	Arraial do Cabo	3300258	city	3	9.885	0	1	0	0.3333	30349	False	False
17	2020-04-19	17	RJ	Barra do Piraí	3300308	city	10	9.96274	-2	2	0	0.2	100374	False	False
17	2020-04-19	46	RJ	Barra Mansa	3300407	city	14	7.5917	0	1	0	0.0714	184412	False	False
17	2020-04-19	25	RJ	Belford Roxo	3300456	city	69	13.50542	6	7	1	0.1014	510906	False	False
17	2020-04-19	13	RJ	Bom Jardim	3300506	city	4	14.57407	0	1	0	0.25	27446	False	False
17	2020-04-19	10	RJ	Bom Jesus do Itabapoana	3300605	city	5	13.47854	0	1	0	0.2	37096	False	False
17	2020-04-19	13	RJ	Cabo Frio	3300704	city	10	4.41452	1	0	0	0.0	226525	False	False
17	2020-04-19	10	RJ	Cachoeiras de Macacu	3300803	city	4	6.78691	1	1	0	0.25	58937	False	False
17	2020-04-19	27	RJ	Campos dos Goytacazes	3301009	city	7	1.37918	0	1	0	0.1429	507548	False	False
17	2020-04-19	11	RJ	Cantagalo	3301108	city	1	4.95737	0	0	0	0.0	20172	False	False
17	2020-04-19	5	RJ	Carapebus	3300936	city	1	6.13459	0	0	0	0.0	16301	False	False
17	2020-04-19	13	RJ	Casimiro de Abreu	3301306	city	11	24.89589	2	0	0	0.0	44184	False	False
17	2020-04-19	27	RJ	Duque de Caxias	3301702	city	182	19.7913	12	35	1	0.1923	919596	False	False
17	2020-04-19	33	RJ	Guapimirim	3301850	city	3	4.95728	0	0	0	0.0	60517	False	False
17	2020-04-19	17	RJ	Iguaba Grande	3301876	city	6	21.19392	0	2	0	0.3333	28310	False	False
17	2020-04-19	30	RJ	Importados/Indefinidos		city	0		-1	0	0	0.0		False	False
17	2020-04-19	24	RJ	Itaboraí	3301900	city	42	17.45694	8	6	1	0.1429	240592	False	False
17	2020-04-19	18	RJ	Itaguaí	3302007	city	8	6.01418	1	2	0	0.25	133019	False	False
17	2020-04-19	15	RJ	Itaperuna	3302205	city	3	2.9063	0	0	0	0.0	103224	False	False
17	2020-04-19	10	RJ	Itatiaia	3302254	city	1	3.14416	0	0	0	0.0	31805	False	False
17	2020-04-19	13	RJ	Japeri	3302270	city	5	4.77245	0	1	0	0.2	104768	False	False
17	2020-04-19	20	RJ	Macaé	3302403	city	19	7.40244	-2	4	0	0.2105	256672	False	False
17	2020-04-19	18	RJ	Magé	3302502	city	33	13.46549	0	3	0	0.0909	245071	False	False
17	2020-04-19	23	RJ	Mangaratiba	3302601	city	5	11.24404	0	2	0	0.4	44468	False	False
17	2020-04-19	22	RJ	Maricá	3302700	city	38	23.57218	3	4	0	0.1053	161207	False	False
17	2020-04-19	5	RJ	Mendes	3302809	city	1	5.3723	0	0	0	0.0	18614	False	False
17	2020-04-19	18	RJ	Mesquita	3302858	city	59	33.50312	3	7	0	0.1186	176103	False	False
17	2020-04-19	32	RJ	Miguel Pereira	3302908	city	5	19.57867	0	1	0	0.2	25538	False	False
17	2020-04-19	17	RJ	Nilópolis	3303203	city	26	16.00148	1	0	0	0.0	162485	False	False
17	2020-04-19	39	RJ	Niterói	3303302	city	212	41.27854	13	14	0	0.066	513584	False	False
17	2020-04-19	16	RJ	Nova Friburgo	3303401	city	29	15.21264	-1	1	0	0.0345	190631	False	False
17	2020-04-19	23	RJ	Nova Iguaçu	3303500	city	171	20.82501	11	13	0	0.076	821128	False	False
17	2020-04-19	10	RJ	Paracambi	3303609	city	8	15.30895	0	0	0	0.0	52257	False	False
17	2020-04-19	16	RJ	Paraíba do Sul	3303708	city	3	6.7743	0	0	0	0.0	44285	False	False
17	2020-04-19	11	RJ	Paraty	3303807	city	4	9.26677	0	1	0	0.25	43165	False	False
17	2020-04-19	11	RJ	Paty do Alferes	3303856	city	2	7.20228	0	0	0	0.0	27769	False	False
17	2020-04-19	30	RJ	Petrópolis	3303906	city	67	21.88177	0	6	0	0.0896	306191	False	False
17	2020-04-19	2	RJ	Pinheiral	3303955	city	1	3.97519	0	0	0	0.0	25156	False	False
17	2020-04-19	8	RJ	Piraí	3304003	city	2	6.8313	0	0	0	0.0	29277	False	False
17	2020-04-19	17	RJ	Porciúncula	3304102	city	1	5.30588	0	0	0	0.0	18847	False	False
17	2020-04-19	13	RJ	Porto Real	3304110	city	2	10.16105	0	0	0	0.0	19683	False	False
17	2020-04-19	13	RJ	Quatis	3304128	city	2	13.98406	0	0	0	0.0	14302	False	False
17	2020-04-19	21	RJ	Queimados	3304144	city	15	9.97878	-1	1	0	0.0667	150319	False	False
17	2020-04-19	5	RJ	Quissamã	3304151	city	3	12.14575	0	0	0	0.0	24700	False	False
17	2020-04-19	26	RJ	Resende	3304201	city	12	9.13652	1	2	0	0.1667	131341	False	False
17	2020-04-19	21	RJ	Rio Bonito	3304300	city	6	9.96661	-1	2	0	0.3333	60201	False	False
17	2020-04-19	12	RJ	Rio das Flores	3304508	city	1	10.77122	0	0	0	0.0	9284	False	False
17	2020-04-19	22	RJ	Rio das Ostras	3304524	city	13	8.6279	-2	4	0	0.3077	150674	False	False
17	2020-04-19	45	RJ	Rio de Janeiro	3304557	city	3126	46.52545	67	245	8	0.0784	6718903	False	False
17	2020-04-19	8	RJ	São Fidélis	3304805	city	3	7.75815	0	0	0	0.0	38669	False	False
17	2020-04-19	10	RJ	São Francisco de Itabapoana	3304755	city	2	4.73878	0	1	0	0.5	42205	False	False
17	2020-04-19	28	RJ	São Gonçalo	3304904	city	105	9.67886	1	7	1	0.0667	1084839	False	False
17	2020-04-19	15	RJ	São João da Barra	3305000	city	1	2.76993	0	0	0	0.0	36102	False	False
17	2020-04-19	21	RJ	São João de Meriti	3305109	city	80	16.93459	3	8	2	0.1	472406	False	False
17	2020-04-19	20	RJ	São Pedro da Aldeia	3305208	city	12	11.48589	0	2	0	0.1667	104476	False	False
17	2020-04-19	13	RJ	Sapucaia	3305406	city	3	16.4582	0	2	1	0.6667	18228	False	False
17	2020-04-19	8	RJ	Saquarema	3305505	city	3	3.36436	1	0	0	0.0	89170	False	False
17	2020-04-19	22	RJ	Seropédica	3305554	city	4	4.85956	0	0	0	0.0	82312	False	False
17	2020-04-19	5	RJ	Silva Jardim	3305604	city	1	4.59263	0	0	0	0.0	21774	False	False
17	2020-04-19	11	RJ	Sumidouro	3305703	city	0		-1	0	0	0.0	15623	False	False
17	2020-04-19	15	RJ	Tanguá	3305752	city	5	14.57344	0	3	0	0.6	34309	False	False
17	2020-04-19	21	RJ	Teresópolis	3305802	city	17	9.31027	1	1	0	0.0588	182594	False	False
17	2020-04-19	15	RJ	Trajano de Moraes	3305901	city	0		0	0	0	0.0	10626	False	False
17	2020-04-19	17	RJ	Três Rios	3306008	city	5	6.11217	0	0	0	0.0	81804	False	False
17	2020-04-19	26	RJ	Valença	3306107	city	2	2.61359	0	0	0	0.0	76523	False	False
17	2020-04-19	27	RJ	Volta Redonda	3306305	city	146	53.4775	-2	6	0	0.0411	273012	False	False
17	2020-04-19	7	RN	Acari	2400109	city	1	8.97989	0	0	0	0.0	11136	False	False
17	2020-04-19	23	RN	Açu	2400208	city	19	32.74902	0	1	0	0.0526	58017	False	False
17	2020-04-19	2	RN	Alto do Rodrigues	2400703	city	1	6.88279	0	0	0	0.0	14529	False	False
17	2020-04-19	21	RN	Apodi	2401008	city	5	13.94895	0	1	0	0.2	35845	False	False
17	2020-04-19	15	RN	Areia Branca	2401107	city	3	10.80147	0	0	0	0.0	27774	False	False
17	2020-04-19	17	RN	Baía Formosa	2401404	city	1	10.78632	0	0	0	0.0	9271	False	False
17	2020-04-19	2	RN	Baraúna	2401453	city	0		-1	0	0	0.0	28374	False	False
17	2020-04-19	4	RN	Barcelona	2401503	city	1	25.01251	0	0	0	0.0	3998	False	False
17	2020-04-19	2	RN	Bento Fernandes	2401602	city	1	18.19174	0	0	0	0.0	5497	False	False
17	2020-04-19	23	RN	Caicó	2402006	city	0		0	0	0	0.0	67952	False	False
17	2020-04-19	8	RN	Canguaretama	2402204	city	6	17.50496	0	1	0	0.1667	34276	False	False
17	2020-04-19	17	RN	Caraúbas	2402303	city	1	4.87972	0	0	0	0.0	20493	False	False
17	2020-04-19	21	RN	Carnaubais	2402501	city	1	9.29454	0	0	0	0.0	10759	False	False
17	2020-04-19	19	RN	Ceará-Mirim	2402600	city	7	9.5242	0	0	0	0.0	73497	False	False
17	2020-04-19	8	RN	Cerro Corá	2402709	city	1	8.94534	0	1	0	1.0	11179	False	False
17	2020-04-19	6	RN	Coronel João Pessoa	2402907	city	1	20.35831	0	0	0	0.0	4912	False	False
17	2020-04-19	7	RN	Currais Novos	2403103	city	1	2.23284	0	0	0	0.0	44786	False	False
17	2020-04-19	9	RN	Encanto	2403301	city	4	70.94714	2	1	0	0.25	5638	False	False
17	2020-04-19	17	RN	Extremoz	2403608	city	6	20.9915	0	0	0	0.0	28583	False	False
17	2020-04-19	1	RN	Ielmo Marinho	2404606	city	1	7.26427	1	0	0	0.0	13766	False	False
17	2020-04-19	23	RN	Importados/Indefinidos		city	5		0	0	0	0.0		False	False
17	2020-04-19	4	RN	Ipanguaçu	2404705	city	2	12.91072	1	0	0	0.0	15491	False	False
17	2020-04-19	3	RN	Jaçanã	2405009	city	1	10.9493	0	0	0	0.0	9133	False	False
17	2020-04-19	8	RN	Januário Cicco	2405306	city	1	9.82222	0	0	0	0.0	10181	False	False
17	2020-04-19	8	RN	Lagoa de Pedras	2406304	city	1	13.25557	0	1	0	1.0	7544	False	False
17	2020-04-19	1	RN	Lajes Pintadas	2406809	city	1	21.01282	1	0	0	0.0	4759	False	False
17	2020-04-19	21	RN	Luís Gomes	2407005	city	1	9.88533	0	0	0	0.0	10116	False	False
17	2020-04-19	23	RN	Macaíba	2407104	city	10	12.37746	0	0	0	0.0	80792	False	False
17	2020-04-19	23	RN	Monte Alegre	2407807	city	3	13.36243	0	0	0	0.0	22451	False	False
17	2020-04-19	30	RN	Mossoró	2408003	city	104	34.97232	10	8	0	0.0769	297378	False	False
17	2020-04-19	39	RN	Natal	2408102	city	279	31.55673	20	6	1	0.0215	884122	False	False
17	2020-04-19	7	RN	Nísia Floresta	2408201	city	1	3.62293	0	0	0	0.0	27602	False	False
17	2020-04-19	31	RN	Parnamirim	2403251	city	67	25.62445	1	0	0	0.0	261469	False	False
17	2020-04-19	23	RN	Passa e Fica	2409100	city	1	7.53182	0	0	0	0.0	13277	False	False
17	2020-04-19	7	RN	Pau dos Ferros	2409407	city	1	3.29012	0	0	0	0.0	30394	False	False
17	2020-04-19	3	RN	Poço Branco	2410108	city	1	6.48803	0	0	0	0.0	15413	False	False
17	2020-04-19	9	RN	Santa Cruz	2411205	city	3	7.56163	0	0	0	0.0	39674	False	False
17	2020-04-19	17	RN	Santo Antônio	2411502	city	5	20.71594	0	0	0	0.0	24136	False	False
17	2020-04-19	23	RN	São Gonçalo do Amarante	2412005	city	32	31.25	-1	2	0	0.0625	102400	False	False
17	2020-04-19	23	RN	São José de Mipibu	2412203	city	4	9.11182	0	0	0	0.0	43899	False	False
17	2020-04-19	3	RN	São Miguel	2412500	city	1	4.25188	0	0	0	0.0	23519	False	False
17	2020-04-19	6	RN	São Miguel do Gostoso	2412559	city	1	9.72573	0	0	0	0.0	10282	False	False
17	2020-04-19	15	RN	São Pedro	2412708	city	1	16.74761	0	0	0	0.0	5971	False	False
17	2020-04-19	2	RN	São Rafael	2412807	city	1	12.19215	0	1	0	1.0	8202	False	False
17	2020-04-19	4	RN	Serra de São Bento	2413300	city	1	17.35509	0	0	0	0.0	5762	False	False
17	2020-04-19	15	RN	Taipu	2413904	city	1	8.14399	0	1	0	1.0	12279	False	False
17	2020-04-19	15	RN	Tenente Ananias	2414100	city	2	18.54256	0	2	0	1.0	10786	False	False
17	2020-04-19	23	RN	Tibau	2411056	city	2	48.70921	0	0	0	0.0	4106	False	False
17	2020-04-19	3	RN	Touros	2414407	city	1	3.00418	0	1	0	1.0	33287	False	False
17	2020-04-19	2	RO	Alto Paraíso	1100403	city	1	4.66679	0	0	0	0.0	21428	False	False
17	2020-04-19	10	RO	Ariquemes	1100023	city	30	27.81306	9	0	0	0.0	107863	False	False
17	2020-04-19	4	RO	Buritis	1100452	city	1	2.52181	0	0	0	0.0	39654	False	False
17	2020-04-19	21	RO	Jaru	1100114	city	1	1.93143	0	0	0	0.0	51775	False	False
17	2020-04-19	31	RO	Ji-Paraná	1100122	city	7	5.42766	1	1	0	0.1429	128969	False	False
17	2020-04-19	12	RO	Ouro Preto do Oeste	1100155	city	6	16.65048	0	0	0	0.0	36035	False	False
17	2020-04-19	30	RO	Porto Velho	1100205	city	110	20.77259	22	3	0	0.0273	529544	False	False
17	2020-04-19	15	RO	Rolim de Moura	1100288	city	3	5.4488	0	0	0	0.0	55058	False	False
17	2020-04-19	15	RO	Vilhena	1100304	city	1	1.00146	0	0	0	0.0	99854	False	False
17	2020-04-19	13	RR	Alto Alegre	1400050	city	1	6.44745	0	1	0	1.0	15510	False	False
17	2020-04-19	30	RR	Boa Vista	1400100	city	222	55.60941	22	2	0	0.009	399213	False	False
17	2020-04-19	27	RR	Bonfim	1400159	city	3	24.176	0	0	0	0.0	12409	False	False
17	2020-04-19	18	RR	Cantá	1400175	city	4	21.8162	0	0	0	0.0	18335	False	False
17	2020-04-19	4	RR	Mucajaí	1400308	city	1	5.6013	0	0	0	0.0	17853	False	False
17	2020-04-19	9	RR	Pacaraima	1400456	city	9	51.72117	0	0	0	0.0	17401	False	False
17	2020-04-19	4	RR	Rorainópolis	1400472	city	3	9.94596	0	0	0	0.0	30163	False	False
17	2020-04-19	3	RR	São Luiz	1400605	city	1	12.52191	0	0	0	0.0	7986	False	False
17	2020-04-19	7	RS	Ajuricaba	4300208	city	1	14.2369	0	0	0	0.0	7024	False	False
17	2020-04-19	19	RS	Alegrete	4300406	city	1	1.3589	0	0	0	0.0	73589	False	False
17	2020-04-19	32	RS	Alvorada	4300604	city	7	3.3285	0	1	0	0.1429	210305	False	False
17	2020-04-19	27	RS	Anta Gorda	4300703	city	2	33.43922	0	0	0	0.0	5981	False	False
17	2020-04-19	1	RS	Arroio do Meio	4301008	city	1	4.80654	1	0	0	0.0	20805	False	False
17	2020-04-19	15	RS	Arroio do Sal	4301057	city	2	19.87084	0	1	0	0.5	10065	False	False
17	2020-04-19	12	RS	Arroio dos Ratos	4301107	city	3	21.19992	0	0	0	0.0	14151	False	False
17	2020-04-19	32	RS	Bagé	4301602	city	29	23.93865	0	0	0	0.0	121143	False	False
17	2020-04-19	31	RS	Bento Gonçalves	4302105	city	13	10.7925	0	0	0	0.0	120454	False	False
17	2020-04-19	11	RS	Bom Retiro do Sul	4302402	city	1	8.11162	0	0	0	0.0	12328	False	False
17	2020-04-19	24	RS	Cachoeira do Sul	4303004	city	2	2.43306	0	0	0	0.0	82201	False	False
17	2020-04-19	20	RS	Cachoeirinha	4303103	city	9	6.90751	0	0	0	0.0	130293	False	False
17	2020-04-19	27	RS	Camaquã	4303509	city	0		0	0	0	0.0	66261	False	False
17	2020-04-19	41	RS	Campo Bom	4303905	city	4	5.99592	0	0	0	0.0	66712	False	False
17	2020-04-19	5	RS	Candelária	4304200	city	1	3.18827	0	0	0	0.0	31365	False	False
17	2020-04-19	23	RS	Canguçu	4304507	city	1	1.78428	0	0	0	0.0	56045	False	False
17	2020-04-19	30	RS	Canoas	4304606	city	18	5.19307	1	1	0	0.0556	346616	False	False
17	2020-04-19	28	RS	Capão da Canoa	4304630	city	6	11.3103	0	0	0	0.0	53049	False	False
17	2020-04-19	20	RS	Capão do Leão	4304663	city	1	3.94415	0	0	0	0.0	25354	False	False
17	2020-04-19	1	RS	Carazinho	4304705	city	1	1.61005	1	0	0	0.0	62110	False	False
17	2020-04-19	30	RS	Carlos Barbosa	4304804	city	2	6.70399	0	0	0	0.0	29833	False	False
17	2020-04-19	39	RS	Caxias do Sul	4305108	city	42	8.22069	0	0	0	0.0	510906	False	False
17	2020-04-19	26	RS	Cerro Grande do Sul	4305173	city	1	8.1706	0	0	0	0.0	12239	False	False
17	2020-04-19	5	RS	Chapada	4305306	city	1	10.78865	0	0	0	0.0	9269	False	False
17	2020-04-19	30	RS	Charqueadas	4305355	city	1	2.45164	0	0	0	0.0	40789	False	False
17	2020-04-19	11	RS	Cidreira	4305454	city	2	12.30466	0	1	0	0.5	16254	False	False
17	2020-04-19	28	RS	Cruzeiro do Sul	4306205	city	2	16.19695	0	0	0	0.0	12348	False	False
17	2020-04-19	30	RS	Dois Irmãos	4306403	city	2	6.12164	0	0	0	0.0	32671	False	False
17	2020-04-19	26	RS	Dom Pedrito	4306601	city	1	2.60004	0	0	0	0.0	38461	False	False
17	2020-04-19	30	RS	Eldorado do Sul	4306767	city	1	2.42219	0	0	0	0.0	41285	False	False
17	2020-04-19	13	RS	Encantado	4306809	city	2	8.80824	0	0	0	0.0	22706	False	False
17	2020-04-19	9	RS	Encruzilhada do Sul	4306908	city	2	7.72887	0	1	0	0.5	25877	False	False
17	2020-04-19	32	RS	Erechim	4307005	city	4	3.7785	0	0	0	0.0	105862	False	False
17	2020-04-19	7	RS	Espumoso	4307500	city	1	6.41519	0	0	0	0.0	15588	False	False
17	2020-04-19	29	RS	Estância Velha	4307609	city	3	5.99736	0	0	0	0.0	50022	False	False
17	2020-04-19	15	RS	Esteio	4307708	city	5	6.00947	1	0	0	0.0	83202	False	False
17	2020-04-19	30	RS	Estrela	4307807	city	3	8.79353	0	0	0	0.0	34116	False	False
17	2020-04-19	32	RS	Farroupilha	4307906	city	7	9.67773	0	0	0	0.0	72331	False	False
17	2020-04-19	4	RS	Flores da Cunha	4308201	city	1	3.25256	0	0	0	0.0	30745	False	False
17	2020-04-19	27	RS	Garibaldi	4308607	city	3	8.55432	0	0	0	0.0	35070	False	False
17	2020-04-19	12	RS	Glorinha	4309050	city	1	12.34873	0	0	0	0.0	8098	False	False
17	2020-04-19	26	RS	Gravataí	4309209	city	15	5.32824	0	0	0	0.0	281519	False	False
17	2020-04-19	18	RS	Guaíba	4309308	city	2	2.03784	0	0	0	0.0	98143	False	False
17	2020-04-19	13	RS	Harmonia	4309555	city	4	82.20304	0	0	0	0.0	4866	False	False
17	2020-04-19	2	RS	Ibirapuitã	4309951	city	1	24.91901	0	0	0	0.0	4013	False	False
17	2020-04-19	8	RS	Imbé	4310330	city	1	4.38596	0	0	0	0.0	22800	False	False
17	2020-04-19	31	RS	Ivoti	4310801	city	4	16.46565	0	1	0	0.25	24293	False	False
17	2020-04-19	30	RS	Lajeado	4311403	city	23	27.37639	0	0	0	0.0	84014	False	False
17	2020-04-19	25	RS	Marau	4311809	city	22	49.81771	1	1	0	0.0455	44161	False	False
17	2020-04-19	14	RS	Minas do Leão	4312252	city	2	24.7678	0	0	0	0.0	8075	False	False
17	2020-04-19	11	RS	Montenegro	4312401	city	3	4.59671	0	0	0	0.0	65264	False	False
17	2020-04-19	3	RS	Muçum	4312609	city	1	20.18571	0	0	0	0.0	4954	False	False
17	2020-04-19	1	RS	Não-Me-Toque	4312658	city	3	17.02224	3	0	0	0.0	17624	False	False
17	2020-04-19	5	RS	Nicolau Vergueiro	4312674	city	1	59.45303	0	0	0	0.0	1682	False	False
17	2020-04-19	25	RS	Nova Palma	4313102	city	1	15.35627	0	0	0	0.0	6512	False	False
17	2020-04-19	22	RS	Novo Hamburgo	4313409	city	26	10.53707	0	2	0	0.0769	246748	False	False
17	2020-04-19	28	RS	Osório	4313508	city	2	4.34839	0	0	0	0.0	45994	False	False
17	2020-04-19	27	RS	Paraí	4314001	city	2	26.11989	0	0	0	0.0	7657	False	False
17	2020-04-19	13	RS	Pareci Novo	4314035	city	1	26.06203	0	0	0	0.0	3837	False	False
17	2020-04-19	25	RS	Passo Fundo	4314100	city	43	21.15361	2	4	1	0.093	203275	False	False
17	2020-04-19	26	RS	Pelotas	4314407	city	12	3.50462	0	0	0	0.0	342405	False	False
17	2020-04-19	25	RS	Piratini	4314605	city	1	4.83957	0	0	0	0.0	20663	False	False
17	2020-04-19	40	RS	Porto Alegre	4314902	city	374	25.20605	0	9	0	0.0241	1483771	False	False
17	2020-04-19	28	RS	Rio Grande	4315602	city	4	1.89569	0	0	0	0.0	211005	False	False
17	2020-04-19	7	RS	Rio Pardo	4315701	city	1	2.61267	0	0	0	0.0	38275	False	False
17	2020-04-19	25	RS	Rolante	4316006	city	1	4.68406	0	0	0	0.0	21349	False	False
17	2020-04-19	15	RS	Sananduva	4316600	city	2	12.29256	0	0	0	0.0	16270	False	False
17	2020-04-19	15	RS	Santa Cruz do Sul	4316808	city	1	0.76678	0	0	0	0.0	130416	False	False
17	2020-04-19	29	RS	Santa Maria	4316907	city	18	6.3802	5	0	0	0.0	282123	False	False
17	2020-04-19	31	RS	Sant'Ana do Livramento	4317103	city	7	9.08772	0	0	0	0.0	77027	False	False
17	2020-04-19	24	RS	Santa Rosa	4317202	city	4	5.46045	0	0	0	0.0	73254	False	False
17	2020-04-19	28	RS	Santiago	4317400	city	1	2.02327	0	0	0	0.0	49425	False	False
17	2020-04-19	29	RS	Santo Antônio da Patrulha	4317608	city	2	4.66266	0	0	0	0.0	42894	False	False
17	2020-04-19	7	RS	Santo Cristo	4317905	city	1	7.0141	0	0	0	0.0	14257	False	False
17	2020-04-19	20	RS	São Domingos do Sul	4318051	city	3	97.59271	0	0	0	0.0	3074	False	False
17	2020-04-19	18	RS	São Gabriel	4318309	city	1	1.61018	0	0	0	0.0	62105	False	False
17	2020-04-19	15	RS	São Jorge	4318440	city	2	70.82153	0	0	0	0.0	2824	False	False
17	2020-04-19	30	RS	São Leopoldo	4318705	city	19	8.02246	0	1	0	0.0526	236835	False	False
17	2020-04-19	14	RS	São Lourenço do Sul	4318804	city	1	2.29453	0	0	0	0.0	43582	False	False
17	2020-04-19	19	RS	São Sebastião do Caí	4319505	city	2	7.78665	0	0	0	0.0	25685	False	False
17	2020-04-19	33	RS	Sapiranga	4319901	city	2	2.44696	0	0	0	0.0	81734	False	False
17	2020-04-19	18	RS	Sapucaia do Sul	4320008	city	5	3.54421	0	0	0	0.0	141075	False	False
17	2020-04-19	10	RS	Sarandi	4320107	city	1	4.08347	0	0	0	0.0	24489	False	False
17	2020-04-19	30	RS	Serafina Corrêa	4320404	city	7	39.99543	0	1	0	0.1429	17502	False	False
17	2020-04-19	2	RS	Soledade	4320800	city	1	3.2256	0	0	0	0.0	31002	False	False
17	2020-04-19	14	RS	Tabaí	4320859	city	4	84.76372	0	0	0	0.0	4719	False	False
17	2020-04-19	32	RS	Taquara	4321204	city	1	1.74016	0	0	0	0.0	57466	False	False
17	2020-04-19	21	RS	Taquari	4321303	city	5	18.61365	0	0	0	0.0	26862	False	False
17	2020-04-19	7	RS	Teutônia	4321451	city	1	3.00915	0	0	0	0.0	33232	False	False
17	2020-04-19	5	RS	Tio Hugo	4321469	city	1	33.0033	0	1	1	1.0	3030	False	False
17	2020-04-19	30	RS	Torres	4321501	city	9	23.2366	0	0	0	0.0	38732	False	False
17	2020-04-19	18	RS	Tramandaí	4321600	city	1	1.93367	0	0	0	0.0	51715	False	False
17	2020-04-19	13	RS	Tupandi	4322251	city	1	20.59732	0	0	0	0.0	4855	False	False
17	2020-04-19	18	RS	Uruguaiana	4322400	city	3	2.36276	0	0	0	0.0	126970	False	False
17	2020-04-19	12	RS	Vacaria	4322509	city	3	4.53049	0	1	0	0.3333	66218	False	False
17	2020-04-19	7	RS	Venâncio Aires	4322608	city	3	4.19264	0	0	0	0.0	71554	False	False
17	2020-04-19	8	RS	Veranópolis	4322806	city	1	3.81083	0	0	0	0.0	26241	False	False
17	2020-04-19	28	RS	Viamão	4323002	city	15	5.87719	0	0	0	0.0	255224	False	False
17	2020-04-19	18	RS	Vila Maria	4323408	city	1	22.94631	0	0	0	0.0	4358	False	False
17	2020-04-19	14	SC	Águas Mornas	4200606	city	1	15.45834	0	0	0	0.0	6469	False	False
17	2020-04-19	13	SC	Anita Garibaldi	4201000	city	1	14.01935	0	0	0	0.0	7133	False	False
17	2020-04-19	24	SC	Antônio Carlos	4201208	city	11	129.21414	0	3	0	0.2727	8513	False	False
17	2020-04-19	4	SC	Arabutã	4201273	city	3	70.30701	0	0	0	0.0	4267	False	False
17	2020-04-19	17	SC	Araranguá	4201406	city	4	5.8627	0	0	0	0.0	68228	False	False
17	2020-04-19	4	SC	Armazém	4201505	city	1	11.52871	0	0	0	0.0	8674	False	False
17	2020-04-19	11	SC	Aurora	4201901	city	1	17.60873	0	0	0	0.0	5679	False	False
17	2020-04-19	26	SC	Balneário Arroio do Silva	4201950	city	2	15.30105	0	0	0	0.0	13071	False	False
17	2020-04-19	33	SC	Balneário Camboriú	4202008	city	60	42.16592	1	1	0	0.0167	142295	False	False
17	2020-04-19	16	SC	Balneário Gaivota	4202073	city	2	18.2166	0	1	0	0.5	10979	False	False
17	2020-04-19	11	SC	Balneário Piçarras	4212809	city	2	8.64043	0	0	0	0.0	23147	False	False
17	2020-04-19	11	SC	Barra Velha	4202107	city	1	3.42841	0	0	0	0.0	29168	False	False
17	2020-04-19	18	SC	Biguaçu	4202305	city	2	2.92052	0	0	0	0.0	68481	False	False
17	2020-04-19	29	SC	Blumenau	4202404	city	75	20.9967	0	0	0	0.0	357199	False	False
17	2020-04-19	14	SC	Botuverá	4202701	city	2	38.12429	0	0	0	0.0	5246	False	False
17	2020-04-19	36	SC	Braço do Norte	4202800	city	27	80.71749	0	2	1	0.0741	33450	False	False
17	2020-04-19	23	SC	Brusque	4202909	city	25	18.55659	4	0	0	0.0	134723	False	False
17	2020-04-19	11	SC	Caçador	4203006	city	5	6.36173	1	0	0	0.0	78595	False	False
17	2020-04-19	26	SC	Camboriú	4203204	city	56	67.47882	0	3	1	0.0536	82989	False	False
17	2020-04-19	26	SC	Canelinha	4203709	city	1	8.16993	0	0	0	0.0	12240	False	False
17	2020-04-19	7	SC	Capivari de Baixo	4203956	city	2	8.04149	1	0	0	0.0	24871	False	False
17	2020-04-19	2	SC	Catanduvas	4204004	city	2	18.41451	1	0	0	0.0	10861	False	False
17	2020-04-19	31	SC	Chapecó	4204202	city	6	2.72273	0	0	0	0.0	220367	False	False
17	2020-04-19	11	SC	Cocal do Sul	4204251	city	1	5.99377	0	0	0	0.0	16684	False	False
17	2020-04-19	4	SC	Concórdia	4204301	city	2	2.67949	1	0	0	0.0	74641	False	False
17	2020-04-19	31	SC	Criciúma	4204608	city	46	21.37686	2	4	0	0.087	215186	False	False
17	2020-04-19	39	SC	Florianópolis	4205407	city	232	46.30988	8	3	0	0.0129	500973	False	False
17	2020-04-19	12	SC	Forquilhinha	4205456	city	1	3.73232	0	0	0	0.0	26793	False	False
17	2020-04-19	11	SC	Garopaba	4205704	city	2	8.66626	0	0	0	0.0	23078	False	False
17	2020-04-19	28	SC	Gaspar	4205902	city	7	10.05184	2	1	0	0.1429	69639	False	False
17	2020-04-19	17	SC	Governador Celso Ramos	4206009	city	3	20.73112	0	0	0	0.0	14471	False	False
17	2020-04-19	30	SC	Gravatal	4206207	city	11	95.64386	0	0	0	0.0	11501	False	False
17	2020-04-19	12	SC	Guabiruba	4206306	city	2	8.39208	0	0	0	0.0	23832	False	False
17	2020-04-19	11	SC	Guaramirim	4206504	city	1	2.2312	0	0	0	0.0	44819	False	False
17	2020-04-19	2	SC	Herval d'Oeste	4206702	city	1	4.4236	0	0	0	0.0	22606	False	False
17	2020-04-19	28	SC	Içara	4207007	city	7	12.40673	0	0	0	0.0	56421	False	False
17	2020-04-19	3	SC	Ilhota	4207106	city	1	7.0502	0	0	0	0.0	14184	False	False
17	2020-04-19	31	SC	Imbituba	4207304	city	13	28.98357	0	0	0	0.0	44853	False	False
17	2020-04-19	26	SC	Importados/Indefinidos		city	14		0	0	0	0.0		False	False
17	2020-04-19	22	SC	Indaial	4207502	city	3	4.32121	0	1	0	0.3333	69425	False	False
17	2020-04-19	7	SC	Ipumirim	4207700	city	3	39.51008	0	0	0	0.0	7593	False	False
17	2020-04-19	17	SC	Irati	4207858	city	1	51.81347	0	0	0	0.0	1930	False	False
17	2020-04-19	3	SC	Itaiópolis	4208104	city	1	4.61489	0	0	0	0.0	21669	False	False
17	2020-04-19	30	SC	Itajaí	4208203	city	41	18.67575	0	2	0	0.0488	219536	False	False
17	2020-04-19	25	SC	Itapema	4208302	city	8	12.2489	0	0	0	0.0	65312	False	False
17	2020-04-19	16	SC	Itapiranga	4208401	city	1	5.92698	0	0	0	0.0	16872	False	False
17	2020-04-19	8	SC	Ituporanga	4208500	city	1	3.98629	1	0	0	0.0	25086	False	False
17	2020-04-19	30	SC	Jaguaruna	4208807	city	3	14.98202	0	0	0	0.0	20024	False	False
17	2020-04-19	31	SC	Jaraguá do Sul	4208906	city	12	6.75307	1	0	0	0.0	177697	False	False
17	2020-04-19	18	SC	Joaçaba	4209003	city	4	13.28109	0	0	0	0.0	30118	False	False
17	2020-04-19	38	SC	Joinville	4209102	city	92	15.58091	6	2	0	0.0217	590466	False	False
17	2020-04-19	29	SC	Lages	4209300	city	13	8.25166	1	0	0	0.0	157544	False	False
17	2020-04-19	27	SC	Laguna	4209409	city	5	10.91369	0	0	0	0.0	45814	False	False
17	2020-04-19	4	SC	Lindóia do Sul	4209854	city	2	43.83081	0	0	0	0.0	4563	False	False
17	2020-04-19	17	SC	Mafra	4210100	city	2	3.5529	0	0	0	0.0	56292	False	False
17	2020-04-19	11	SC	Massaranduba	4210605	city	1	5.91156	0	1	0	1.0	16916	False	False
17	2020-04-19	3	SC	Meleiro	4210803	city	1	14.25517	0	0	0	0.0	7015	False	False
17	2020-04-19	17	SC	Morro da Fumaça	4211207	city	2	11.23848	0	0	0	0.0	17796	False	False
17	2020-04-19	31	SC	Navegantes	4211306	city	14	17.18319	5	0	0	0.0	81475	False	False
17	2020-04-19	10	SC	Nova Trento	4211504	city	1	6.87332	0	0	0	0.0	14549	False	False
17	2020-04-19	4	SC	Nova Veneza	4211603	city	2	13.18739	0	0	0	0.0	15166	False	False
17	2020-04-19	11	SC	Orleans	4211702	city	3	13.09358	0	0	0	0.0	22912	False	False
17	2020-04-19	17	SC	Palhoça	4211900	city	17	9.8954	3	1	0	0.0588	171797	False	False
17	2020-04-19	1	SC	Palma Sola	4212007	city	1	13.47164	1	0	0	0.0	7423	False	False
17	2020-04-19	23	SC	Papanduva	4212205	city	2	10.35197	0	0	0	0.0	19320	False	False
17	2020-04-19	18	SC	Paulo Lopes	4212304	city	2	26.68802	1	0	0	0.0	7494	False	False
17	2020-04-19	16	SC	Pedras Grandes	4212403	city	2	50.30181	0	1	0	0.5	3976	False	False
17	2020-04-19	3	SC	Penha	4212502	city	2	6.14798	1	1	0	0.5	32531	False	False
17	2020-04-19	21	SC	Pescaria Brava	4212650	city	1	9.90982	0	0	0	0.0	10091	False	False
17	2020-04-19	31	SC	Pomerode	4213203	city	1	2.9898	0	0	0	0.0	33447	False	False
17	2020-04-19	28	SC	Porto Belo	4213500	city	5	23.37759	0	1	0	0.2	21388	False	False
17	2020-04-19	4	SC	Pouso Redondo	4213708	city	1	5.72967	0	0	0	0.0	17453	False	False
17	2020-04-19	37	SC	Rancho Queimado	4214300	city	2	69.4927	0	0	0	0.0	2878	False	False
17	2020-04-19	7	SC	Rio do Sul	4214805	city	2	2.81448	0	0	0	0.0	71061	False	False
17	2020-04-19	11	SC	Rio Negrinho	4215000	city	1	2.36395	0	0	0	0.0	42302	False	False
17	2020-04-19	11	SC	Rio Rufino	4215059	city	1	40.27386	0	0	0	0.0	2483	False	False
17	2020-04-19	13	SC	Sangão	4215455	city	2	15.77536	0	0	0	0.0	12678	False	False
17	2020-04-19	9	SC	Santa Cecília	4215505	city	1	5.94177	0	0	0	0.0	16830	False	False
17	2020-04-19	13	SC	Santa Rosa de Lima	4215604	city	0		0	0	0	0.0	2142	False	False
17	2020-04-19	5	SC	Santa Rosa do Sul	4215653	city	1	11.96458	0	0	0	0.0	8358	False	False
17	2020-04-19	14	SC	Santo Amaro da Imperatriz	4215703	city	1	4.302	0	0	0	0.0	23245	False	False
17	2020-04-19	12	SC	São Bento do Sul	4215802	city	1	1.18333	0	0	0	0.0	84507	False	False
17	2020-04-19	15	SC	São Domingos	4216107	city	5	52.93806	0	0	0	0.0	9445	False	False
17	2020-04-19	23	SC	São Francisco do Sul	4216206	city	2	3.79355	0	0	0	0.0	52721	False	False
17	2020-04-19	32	SC	São José	4216602	city	42	17.0326	7	1	0	0.0238	246586	False	False
17	2020-04-19	24	SC	São Lourenço do Oeste	4216909	city	2	8.30703	0	0	0	0.0	24076	False	False
17	2020-04-19	26	SC	São Ludgero	4217006	city	6	44.74273	0	1	0	0.1667	13410	False	False
17	2020-04-19	26	SC	São Pedro de Alcântara	4217253	city	1	17.17328	0	0	0	0.0	5823	False	False
17	2020-04-19	11	SC	Schroeder	4217402	city	1	4.68055	0	0	0	0.0	21365	False	False
17	2020-04-19	25	SC	Siderópolis	4217600	city	7	49.97501	0	0	0	0.0	14007	False	False
17	2020-04-19	16	SC	Sombrio	4217709	city	10	32.92289	0	1	0	0.1	30374	False	False
17	2020-04-19	12	SC	Tangará	4217907	city	2	23.0521	1	1	1	0.5	8676	False	False
17	2020-04-19	27	SC	Tijucas	4218004	city	4	10.41477	0	0	0	0.0	38407	False	False
17	2020-04-19	25	SC	Timbé do Sul	4218103	city	1	18.69858	0	0	0	0.0	5348	False	False
17	2020-04-19	14	SC	Timbó	4218202	city	2	4.521	0	0	0	0.0	44238	False	False
17	2020-04-19	7	SC	Treze de Maio	4218400	city	3	42.3669	0	0	0	0.0	7081	False	False
17	2020-04-19	33	SC	Tubarão	4218707	city	33	31.22457	0	2	0	0.0606	105686	False	False
17	2020-04-19	23	SC	Urussanga	4219002	city	3	14.1057	0	1	0	0.3333	21268	False	False
17	2020-04-19	11	SC	Vidal Ramos	4219200	city	1	15.77785	0	0	0	0.0	6338	False	False
17	2020-04-19	14	SC	Videira	4219309	city	1	1.88448	0	0	0	0.0	53065	False	False
17	2020-04-19	1	SC	Xaxim	4219705	city	1	3.48359	1	0	0	0.0	28706	False	False
17	2020-04-19	37	SE	Aracaju	2800308	city	59	8.98004	7	4	0	0.0678	657013	False	False
17	2020-04-19	18	SE	Capela	2801306	city	1	2.92287	0	0	0	0.0	34213	False	False
17	2020-04-19	1	SE	Estância	2802106	city	4	5.78168	4	0	0	0.0	69184	False	False
17	2020-04-19	2	SE	Indiaroba	2802809	city	1	5.56886	0	0	0	0.0	17957	False	False
17	2020-04-19	16	SE	Itabaiana	2802908	city	2	2.09584	0	0	0	0.0	95427	False	False
17	2020-04-19	4	SE	Itabaianinha	2803005	city	6	14.31025	3	1	0	0.1667	41928	False	False
17	2020-04-19	2	SE	Itaporanga d'Ajuda	2803203	city	1	2.9107	0	0	0	0.0	34356	False	False
17	2020-04-19	4	SE	Lagarto	2803500	city	1	0.95778	0	0	0	0.0	104408	False	False
17	2020-04-19	30	SE	Nossa Senhora da Glória	2804508	city	2	5.41653	0	0	0	0.0	36924	False	False
17	2020-04-19	5	SE	Nossa Senhora do Socorro	2804805	city	1	0.54458	0	0	0	0.0	183628	False	False
17	2020-04-19	12	SE	Pacatuba	2804904	city	2	13.86194	0	0	0	0.0	14428	False	False
17	2020-04-19	33	SE	Propriá	2805703	city	2	6.75083	0	0	0	0.0	29626	False	False
17	2020-04-19	5	SE	São Cristóvão	2806701	city	3	3.33067	1	0	0	0.0	90072	False	False
17	2020-04-19	13	SE	Simão Dias	2807105	city	1	2.47011	0	0	0	0.0	40484	False	False
17	2020-04-19	17	SP	Adamantina	3500105	city	1	2.8516	0	0	0	0.0	35068	False	False
17	2020-04-19	18	SP	Águas de Lindóia	3500501	city	1	5.34616	0	1	0	1.0	18705	False	False
17	2020-04-19	10	SP	Águas de São Pedro	3500600	city	1	28.97711	0	0	0	0.0	3451	False	False
17	2020-04-19	18	SP	Agudos	3500709	city	6	16.12296	1	1	0	0.1667	37214	False	False
17	2020-04-19	4	SP	Alambari	3500758	city	1	16.59751	0	0	0	0.0	6025	False	False
17	2020-04-19	20	SP	Americana	3501608	city	25	10.43419	0	3	0	0.12	239597	False	False
17	2020-04-19	9	SP	Américo Brasiliense	3501707	city	5	12.34446	0	0	0	0.0	40504	False	False
17	2020-04-19	9	SP	Amparo	3501905	city	5	6.92569	0	0	0	0.0	72195	False	False
17	2020-04-19	5	SP	Andradina	3502101	city	2	3.49913	0	0	0	0.0	57157	False	False
17	2020-04-19	2	SP	Angatuba	3502200	city	1	3.96385	0	1	0	1.0	25228	False	False
17	2020-04-19	2	SP	Aparecida	3502507	city	1	2.76572	0	0	0	0.0	36157	False	False
17	2020-04-19	5	SP	Apiaí	3502705	city	1	4.10273	0	0	0	0.0	24374	False	False
17	2020-04-19	9	SP	Araçariguama	3502754	city	1	4.47147	0	0	0	0.0	22364	False	False
17	2020-04-19	20	SP	Araçatuba	3502804	city	37	18.7802	0	0	0	0.0	197016	False	False
17	2020-04-19	10	SP	Araçoiaba da Serra	3502903	city	1	2.9286	0	0	0	0.0	34146	False	False
17	2020-04-19	3	SP	Arandu	3503109	city	7	110.11483	0	0	0	0.0	6357	False	False
17	2020-04-19	18	SP	Araraquara	3503208	city	44	18.63838	0	2	0	0.0455	236072	False	False
17	2020-04-19	13	SP	Araras	3503307	city	6	4.46974	0	0	0	0.0	134236	False	False
17	2020-04-19	11	SP	Artur Nogueira	3503802	city	1	1.83797	0	0	0	0.0	54408	False	False
17	2020-04-19	25	SP	Arujá	3503901	city	25	27.83221	1	1	0	0.04	89824	False	False
17	2020-04-19	18	SP	Assis	3504008	city	6	5.7479	0	1	0	0.1667	104386	False	False
17	2020-04-19	17	SP	Atibaia	3504107	city	22	15.41037	0	1	0	0.0455	142761	False	False
17	2020-04-19	2	SP	Avaí	3504305	city	1	18.50824	0	0	0	0.0	5403	False	False
17	2020-04-19	12	SP	Avaré	3504503	city	8	8.82466	-1	1	0	0.125	90655	False	False
17	2020-04-19	12	SP	Bady Bassitt	3504602	city	2	11.42727	0	0	0	0.0	17502	False	False
17	2020-04-19	6	SP	Bariri	3505203	city	1	2.83575	0	0	0	0.0	35264	False	False
17	2020-04-19	11	SP	Barra do Turvo	3505401	city	1	13.05653	0	0	0	0.0	7659	False	False
17	2020-04-19	13	SP	Barretos	3505500	city	9	7.37113	0	0	0	0.0	122098	False	False
17	2020-04-19	33	SP	Barueri	3505708	city	120	43.76655	4	5	0	0.0417	274182	False	False
17	2020-04-19	12	SP	Batatais	3505906	city	1	1.5998	0	0	0	0.0	62508	False	False
17	2020-04-19	20	SP	Bauru	3506003	city	56	14.86129	6	3	0	0.0536	376818	False	False
17	2020-04-19	13	SP	Bebedouro	3506102	city	2	2.58078	0	0	0	0.0	77496	False	False
17	2020-04-19	5	SP	Bilac	3506409	city	1	12.4471	0	0	0	0.0	8034	False	False
17	2020-04-19	14	SP	Birigui	3506508	city	6	4.85288	0	0	0	0.0	123638	False	False
17	2020-04-19	14	SP	Boituva	3507001	city	6	9.83655	1	0	0	0.0	60997	False	False
17	2020-04-19	16	SP	Botucatu	3507506	city	27	18.43041	0	2	0	0.0741	146497	False	False
17	2020-04-19	13	SP	Bragança Paulista	3507605	city	36	21.3437	0	7	0	0.1944	168668	False	False
17	2020-04-19	21	SP	Brodowski	3507803	city	4	16.03914	0	0	0	0.0	24939	False	False
17	2020-04-19	5	SP	Buritama	3508108	city	3	17.49883	0	0	0	0.0	17144	False	False
17	2020-04-19	12	SP	Caçapava	3508504	city	7	7.42603	-1	0	0	0.0	94263	False	False
17	2020-04-19	20	SP	Cachoeira Paulista	3508603	city	3	9.00171	0	0	0	0.0	33327	False	False
17	2020-04-19	9	SP	Caiabu	3508900	city	1	23.86065	0	1	0	1.0	4191	False	False
17	2020-04-19	26	SP	Caieiras	3509007	city	49	48.29014	1	6	0	0.1224	101470	False	False
17	2020-04-19	21	SP	Cajamar	3509205	city	7	9.11446	0	1	0	0.1429	76801	False	False
17	2020-04-19	6	SP	Cajuru	3509403	city	2	7.64321	0	0	0	0.0	26167	False	False
17	2020-04-19	33	SP	Campinas	3509502	city	184	15.28147	0	7	0	0.038	1204073	False	False
17	2020-04-19	4	SP	Campo Limpo Paulista	3509601	city	5	5.90667	0	1	0	0.2	84650	False	False
17	2020-04-19	7	SP	Campos do Jordão	3509700	city	1	1.91983	0	0	0	0.0	52088	False	False
17	2020-04-19	2	SP	Cananéia	3509908	city	1	7.97448	0	0	0	0.0	12540	False	False
17	2020-04-19	5	SP	Capão Bonito	3510203	city	1	2.12143	0	0	0	0.0	47138	False	False
17	2020-04-19	14	SP	Caraguatatuba	3510500	city	13	10.69677	2	2	0	0.1538	121532	False	False
17	2020-04-19	37	SP	Carapicuíba	3510609	city	74	18.45723	3	3	0	0.0405	400927	False	False
17	2020-04-19	4	SP	Castilho	3511003	city	1	4.76054	0	0	0	0.0	21006	False	False
17	2020-04-19	13	SP	Catanduva	3511102	city	9	7.3854	0	2	0	0.2222	121862	False	False
17	2020-04-19	16	SP	Cedral	3511300	city	1	10.82603	0	0	0	0.0	9237	False	False
17	2020-04-19	6	SP	Conchas	3512308	city	1	5.58784	0	1	0	1.0	17896	False	False
17	2020-04-19	33	SP	Cotia	3513009	city	80	32.10144	1	5	0	0.0625	249210	False	False
17	2020-04-19	17	SP	Cravinhos	3513108	city	6	17.00102	0	1	0	0.1667	35292	False	False
17	2020-04-19	5	SP	Cruzeiro	3513405	city	3	3.64795	0	1	0	0.3333	82238	False	False
17	2020-04-19	10	SP	Cubatão	3513504	city	22	16.8318	7	0	0	0.0	130705	False	False
17	2020-04-19	24	SP	Diadema	3513801	city	120	28.30963	2	5	0	0.0417	423884	False	False
17	2020-04-19	18	SP	Dracena	3514403	city	3	6.41122	0	2	0	0.6667	46793	False	False
17	2020-04-19	4	SP	Duartina	3514502	city	1	8.03536	0	0	0	0.0	12445	False	False
17	2020-04-19	11	SP	Eldorado	3514809	city	1	6.45411	0	1	0	1.0	15494	False	False
17	2020-04-19	26	SP	Embu das Artes	3515004	city	56	20.45841	-1	3	0	0.0536	273726	False	False
17	2020-04-19	14	SP	Embu-Guaçu	3515103	city	5	7.20617	1	0	0	0.0	69385	False	False
17	2020-04-19	9	SP	Estiva Gerbi	3557303	city	1	8.84643	0	0	0	0.0	11304	False	False
17	2020-04-19	4	SP	Fartura	3515400	city	1	6.23597	0	0	0	0.0	16036	False	False
17	2020-04-19	5	SP	Fernandópolis	3515509	city	4	5.78737	0	0	0	0.0	69116	False	False
17	2020-04-19	39	SP	Ferraz de Vasconcelos	3515707	city	55	28.31024	1	2	0	0.0364	194276	False	False
17	2020-04-19	18	SP	Franca	3516200	city	6	1.69882	0	0	0	0.0	353187	False	False
17	2020-04-19	18	SP	Francisco Morato	3516309	city	30	17.06058	1	1	0	0.0333	175844	False	False
17	2020-04-19	20	SP	Franco da Rocha	3516408	city	61	39.48501	1	3	0	0.0492	154489	False	False
17	2020-04-19	7	SP	Garça	3516705	city	1	2.25276	0	0	0	0.0	44390	False	False
17	2020-04-19	16	SP	Guararapes	3518206	city	3	9.10774	0	0	0	0.0	32939	False	False
17	2020-04-19	12	SP	Guararema	3518305	city	2	6.71186	0	0	0	0.0	29798	False	False
17	2020-04-19	11	SP	Guaratinguetá	3518404	city	1	0.82103	0	0	0	0.0	121798	False	False
17	2020-04-19	20	SP	Guarujá	3518701	city	61	19.0352	17	2	0	0.0328	320459	False	False
17	2020-04-19	34	SP	Guarulhos	3518800	city	308	22.33208	3	28	0	0.0909	1379182	False	False
17	2020-04-19	31	SP	Hortolândia	3519071	city	9	3.89862	0	0	0	0.0	230851	False	False
17	2020-04-19	9	SP	Ibirá	3519402	city	1	8.06907	0	0	0	0.0	12393	False	False
17	2020-04-19	13	SP	Ibiúna	3519709	city	3	3.80334	0	0	0	0.0	78878	False	False
17	2020-04-19	1	SP	Iepê	3519907	city	1	12.2564	1	1	1	1.0	8159	False	False
17	2020-04-19	5	SP	Igarapava	3520103	city	1	3.28601	0	0	0	0.0	30432	False	False
17	2020-04-19	7	SP	Igaratá	3520202	city	1	10.48878	0	0	0	0.0	9534	False	False
17	2020-04-19	2	SP	Iguape	3520301	city	3	9.72227	0	0	0	0.0	30857	False	False
17	2020-04-19	11	SP	Ilhabela	3520400	city	3	8.57878	0	0	0	0.0	34970	False	False
17	2020-04-19	14	SP	Ilha Comprida	3520426	city	15	134.33638	0	0	0	0.0	11166	False	False
17	2020-04-19	3	SP	Ilha Solteira	3520442	city	1	3.74728	0	0	0	0.0	26686	False	False
17	2020-04-19	32	SP	Importados/Indefinidos		city	63		0	0	0	0.0		False	False
17	2020-04-19	19	SP	Indaiatuba	3520509	city	9	3.57672	0	0	0	0.0	251627	False	False
17	2020-04-19	26	SP	Iracemápolis	3521408	city	1	4.12626	0	0	0	0.0	24235	False	False
17	2020-04-19	19	SP	Itanhaém	3522109	city	5	4.91082	1	0	0	0.0	101816	False	False
17	2020-04-19	20	SP	Itapecerica da Serra	3522208	city	48	27.32038	1	1	0	0.0208	175693	False	False
17	2020-04-19	15	SP	Itapetininga	3522307	city	6	3.66075	0	1	0	0.1667	163901	False	False
17	2020-04-19	11	SP	Itapeva	3522406	city	1	1.05984	0	0	0	0.0	94354	False	False
17	2020-04-19	21	SP	Itapevi	3522505	city	39	16.40724	2	5	0	0.1282	237700	False	False
17	2020-04-19	16	SP	Itapira	3522604	city	14	18.72334	0	3	0	0.2143	74773	False	False
17	2020-04-19	20	SP	Itaquaquecetuba	3523107	city	49	13.21392	1	0	0	0.0	370821	False	False
17	2020-04-19	18	SP	Itararé	3523206	city	1	1.98008	0	0	0	0.0	50503	False	False
17	2020-04-19	13	SP	Itatiba	3523404	city	2	1.65483	0	1	0	0.5	120858	False	False
17	2020-04-19	11	SP	Itatinga	3523503	city	1	4.83162	0	0	0	0.0	20697	False	False
17	2020-04-19	18	SP	Itu	3523909	city	5	2.87457	-1	0	0	0.0	173939	False	False
17	2020-04-19	21	SP	Itupeva	3524006	city	2	3.2652	0	0	0	0.0	61252	False	False
17	2020-04-19	17	SP	Jaboticabal	3524303	city	9	11.64853	0	2	0	0.2222	77263	False	False
17	2020-04-19	12	SP	Jacareí	3524402	city	19	8.1314	1	0	0	0.0	233662	False	False
17	2020-04-19	11	SP	Jaci	3524501	city	6	84.90166	1	0	0	0.0	7067	False	False
17	2020-04-19	33	SP	Jaguariúna	3524709	city	2	3.47899	0	0	0	0.0	57488	False	False
17	2020-04-19	12	SP	Jales	3524808	city	2	4.07274	0	0	0	0.0	49107	False	False
17	2020-04-19	21	SP	Jandira	3525003	city	13	10.40524	0	1	0	0.0769	124937	False	False
17	2020-04-19	8	SP	Jardinópolis	3525102	city	3	6.7598	0	0	0	0.0	44380	False	False
17	2020-04-19	18	SP	Jaú	3525300	city	4	2.66219	0	0	0	0.0	150252	False	False
17	2020-04-19	12	SP	Joanópolis	3525508	city	1	7.5643	0	0	0	0.0	13220	False	False
17	2020-04-19	16	SP	José Bonifácio	3525706	city	2	5.40321	0	0	0	0.0	37015	False	False
17	2020-04-19	26	SP	Jundiaí	3525904	city	46	10.97952	2	4	0	0.087	418962	False	False
17	2020-04-19	2	SP	Junqueirópolis	3526001	city	1	4.83582	0	0	0	0.0	20679	False	False
17	2020-04-19	3	SP	Juquitiba	3526209	city	1	3.18026	0	1	0	1.0	31444	False	False
17	2020-04-19	12	SP	Laranjal Paulista	3526407	city	5	17.53402	0	2	0	0.4	28516	False	False
17	2020-04-19	6	SP	Leme	3526704	city	4	3.86881	0	2	0	0.5	103391	False	False
17	2020-04-19	20	SP	Lençóis Paulista	3526803	city	3	4.38391	0	0	0	0.0	68432	False	False
17	2020-04-19	19	SP	Limeira	3526902	city	9	2.94008	0	1	0	0.1111	306114	False	False
17	2020-04-19	6	SP	Lins	3527108	city	5	6.40919	0	2	0	0.4	78013	False	False
17	2020-04-19	5	SP	Lorena	3527207	city	1	1.12732	0	0	0	0.0	88706	False	False
17	2020-04-19	25	SP	Louveira	3527306	city	1	2.04562	0	0	0	0.0	48885	False	False
17	2020-04-19	7	SP	Macatuba	3528007	city	1	5.82649	0	0	0	0.0	17163	False	False
17	2020-04-19	5	SP	Macedônia	3528205	city	0		0	0	0	0.0	3698	False	False
17	2020-04-19	6	SP	Mairinque	3528403	city	1	2.12089	0	0	0	0.0	47150	False	False
17	2020-04-19	25	SP	Mairiporã	3528502	city	10	9.98213	-1	2	0	0.2	100179	False	False
17	2020-04-19	17	SP	Marília	3529005	city	8	3.34893	0	1	0	0.125	238882	False	False
17	2020-04-19	20	SP	Matão	3529302	city	3	3.60707	0	0	0	0.0	83170	False	False
17	2020-04-19	35	SP	Mauá	3529401	city	87	18.39666	5	4	0	0.046	472912	False	False
17	2020-04-19	3	SP	Mineiros do Tietê	3529807	city	2	15.49427	0	1	0	0.5	12908	False	False
17	2020-04-19	14	SP	Mirassol	3530300	city	6	10.02942	-1	0	0	0.0	59824	False	False
17	2020-04-19	12	SP	Mococa	3530508	city	2	2.90339	0	1	0	0.5	68885	False	False
17	2020-04-19	31	SP	Mogi das Cruzes	3530607	city	120	26.91536	0	7	0	0.0583	445842	False	False
17	2020-04-19	20	SP	Mogi Guaçu	3530706	city	9	5.92542	0	1	0	0.1111	151888	False	False
17	2020-04-19	5	SP	Mogi Mirim	3530805	city	1	1.07309	0	0	0	0.0	93189	False	False
17	2020-04-19	6	SP	Mongaguá	3531100	city	3	5.29082	0	1	0	0.3333	56702	False	False
17	2020-04-19	13	SP	Monte Alto	3531308	city	9	17.82249	0	1	0	0.1111	50498	False	False
17	2020-04-19	5	SP	Monte Mor	3531803	city	1	1.67302	0	0	0	0.0	59772	False	False
17	2020-04-19	5	SP	Morro Agudo	3531902	city	2	6.06649	0	0	0	0.0	32968	False	False
17	2020-04-19	5	SP	Morungaba	3532009	city	4	29.36426	0	0	0	0.0	13622	False	False
17	2020-04-19	6	SP	Nhandeara	3532603	city	1	8.71232	0	0	0	0.0	11478	False	False
17	2020-04-19	20	SP	Nova Odessa	3533403	city	1	1.66185	0	1	0	1.0	60174	False	False
17	2020-04-19	12	SP	Olímpia	3533908	city	4	7.303	0	0	0	0.0	54772	False	False
17	2020-04-19	16	SP	Orlândia	3534302	city	4	9.08513	0	0	0	0.0	44028	False	False
17	2020-04-19	33	SP	Osasco	3534401	city	269	38.51562	16	27	4	0.1004	698418	False	False
17	2020-04-19	10	SP	Ourinhos	3534708	city	7	6.16512	0	0	0	0.0	113542	False	False
17	2020-04-19	16	SP	Pariquera-Açu	3536208	city	3	15.26873	0	0	0	0.0	19648	False	False
17	2020-04-19	21	SP	Paulínia	3536505	city	8	7.31101	0	0	0	0.0	109424	False	False
17	2020-04-19	3	SP	Paulistânia	3536570	city	1	54.55537	0	0	0	0.0	1833	False	False
17	2020-04-19	5	SP	Pederneiras	3536703	city	1	2.14192	0	0	0	0.0	46687	False	False
17	2020-04-19	10	SP	Pedra Bela	3536802	city	1	16.41228	0	0	0	0.0	6093	False	False
17	2020-04-19	21	SP	Penápolis	3537305	city	1	1.57711	0	1	0	1.0	63407	False	False
17	2020-04-19	13	SP	Peruíbe	3537602	city	6	8.78683	1	0	0	0.0	68284	False	False
17	2020-04-19	2	SP	Piedade	3537800	city	1	1.80675	0	0	0	0.0	55348	False	False
17	2020-04-19	6	SP	Pilar do Sul	3537909	city	3	10.27925	0	0	0	0.0	29185	False	False
17	2020-04-19	13	SP	Pindamonhangaba	3538006	city	2	1.18816	0	1	0	0.5	168328	False	False
17	2020-04-19	12	SP	Pindorama	3538105	city	2	11.73089	0	0	0	0.0	17049	False	False
17	2020-04-19	4	SP	Piracaia	3538600	city	1	3.6626	0	0	0	0.0	27303	False	False
17	2020-04-19	21	SP	Piracicaba	3538709	city	19	4.70132	0	2	0	0.1053	404142	False	False
17	2020-04-19	1	SP	Piraju	3538808	city	3	10.06509	3	0	0	0.0	29806	False	False
17	2020-04-19	20	SP	Pirajuí	3538907	city	1	3.9228	0	0	0	0.0	25492	False	False
17	2020-04-19	5	SP	Piratininga	3539400	city	3	22.00059	0	0	0	0.0	13636	False	False
17	2020-04-19	26	SP	Poá	3539806	city	25	21.28529	0	3	0	0.12	117452	False	False
17	2020-04-19	6	SP	Pontal	3540200	city	4	8.00624	0	0	0	0.0	49961	False	False
17	2020-04-19	2	SP	Populina	3540408	city	1	23.98657	0	0	0	0.0	4169	False	False
17	2020-04-19	21	SP	Porto Feliz	3540606	city	2	3.76662	1	0	0	0.0	53098	False	False
17	2020-04-19	10	SP	Porto Ferreira	3540705	city	2	3.56189	0	1	0	0.5	56150	False	False
17	2020-04-19	19	SP	Praia Grande	3541000	city	54	16.61165	4	7	0	0.1296	325073	False	False
17	2020-04-19	5	SP	Pratânia	3541059	city	2	38.01559	0	0	0	0.0	5261	False	False
17	2020-04-19	12	SP	Presidente Prudente	3541406	city	6	2.62303	0	2	0	0.3333	228743	False	False
17	2020-04-19	14	SP	Presidente Venceslau	3541505	city	8	20.24496	0	3	0	0.375	39516	False	False
17	2020-04-19	17	SP	Promissão	3541604	city	2	4.94658	0	0	0	0.0	40432	False	False
17	2020-04-19	3	SP	Rancharia	3542206	city	1	3.36621	0	0	0	0.0	29707	False	False
17	2020-04-19	3	SP	Registro	3542602	city	4	7.10202	0	1	0	0.25	56322	False	False
17	2020-04-19	26	SP	Ribeirão Pires	3543303	city	33	26.74382	2	1	1	0.0303	123393	False	False
17	2020-04-19	25	SP	Ribeirão Preto	3543402	city	80	11.37506	4	5	0	0.0625	703293	False	False
17	2020-04-19	6	SP	Rincão	3543709	city	1	9.26012	0	0	0	0.0	10799	False	False
17	2020-04-19	5	SP	Rinópolis	3543808	city	1	10.01904	0	0	0	0.0	9981	False	False
17	2020-04-19	26	SP	Rio Claro	3543907	city	14	6.78216	0	3	0	0.2143	206424	False	False
17	2020-04-19	13	SP	Rio Grande da Serra	3544103	city	9	17.70051	0	0	0	0.0	50846	False	False
17	2020-04-19	13	SP	Salto	3545209	city	5	4.21361	0	0	0	0.0	118663	False	False
17	2020-04-19	20	SP	Salto de Pirapora	3545308	city	6	13.20946	0	0	0	0.0	45422	False	False
17	2020-04-19	10	SP	Santa Bárbara d'Oeste	3545803	city	2	1.03373	0	1	0	0.5	193475	False	False
17	2020-04-19	16	SP	Santa Branca	3546009	city	2	13.52448	0	1	0	0.5	14788	False	False
17	2020-04-19	14	SP	Santa Cruz do Rio Pardo	3546405	city	5	10.48812	0	0	0	0.0	47673	False	False
17	2020-04-19	4	SP	Santa Gertrudes	3546702	city	1	3.71775	0	0	0	0.0	26898	False	False
17	2020-04-19	20	SP	Santa Isabel	3546801	city	3	5.22776	0	1	0	0.3333	57386	False	False
17	2020-04-19	9	SP	Santa Lúcia	3546900	city	2	22.68345	0	0	0	0.0	8817	False	False
17	2020-04-19	44	SP	Santana de Parnaíba	3547304	city	55	39.44151	1	0	0	0.0	139447	False	False
17	2020-04-19	35	SP	Santo André	3547809	city	247	34.36412	11	12	0	0.0486	718773	False	False
17	2020-04-19	3	SP	Santo Antônio da Alegria	3547908	city	1	14.4321	0	1	0	1.0	6929	False	False
17	2020-04-19	21	SP	Santos	3548500	city	293	67.61887	6	19	0	0.0648	433311	False	False
17	2020-04-19	35	SP	São Bernardo do Campo	3548708	city	297	35.40199	3	20	0	0.0673	838936	False	False
17	2020-04-19	35	SP	São Caetano do Sul	3548807	city	98	60.82159	0	4	0	0.0408	161127	False	False
17	2020-04-19	14	SP	São Carlos	3548906	city	9	3.57167	2	2	0	0.2222	251983	False	False
17	2020-04-19	11	SP	São João da Boa Vista	3549102	city	5	5.48179	0	0	0	0.0	91211	False	False
17	2020-04-19	4	SP	São Joaquim da Barra	3549409	city	2	3.85446	0	0	0	0.0	51888	False	False
17	2020-04-19	20	SP	São José do Rio Pardo	3549706	city	1	1.81997	0	0	0	0.0	54946	False	False
17	2020-04-19	33	SP	São José do Rio Preto	3549805	city	71	15.4123	1	6	2	0.0845	460671	False	False
17	2020-04-19	33	SP	São José dos Campos	3549904	city	136	18.83803	-2	3	0	0.0221	721944	False	False
17	2020-04-19	16	SP	São Manuel	3550100	city	3	7.32529	0	1	0	0.3333	40954	False	False
17	2020-04-19	10	SP	São Miguel Arcanjo	3550209	city	2	6.0733	0	0	0	0.0	32931	False	False
17	2020-04-19	55	SP	São Paulo	3550308	city	9668	78.90942	240	700	14	0.0724	12252023	False	False
17	2020-04-19	21	SP	São Pedro	3550407	city	1	2.80481	0	0	0	0.0	35653	False	False
17	2020-04-19	13	SP	São Roque	3550605	city	8	8.78966	0	0	0	0.0	91016	False	False
17	2020-04-19	26	SP	São Sebastião	3550704	city	6	6.74309	0	2	0	0.3333	88980	False	False
17	2020-04-19	20	SP	São Vicente	3551009	city	48	13.122	8	1	1	0.0208	365798	False	False
17	2020-04-19	2	SP	Serrana	3551504	city	1	2.21695	0	0	0	0.0	45107	False	False
17	2020-04-19	12	SP	Sertãozinho	3551702	city	9	7.15336	1	1	0	0.1111	125815	False	False
17	2020-04-19	24	SP	Sorocaba	3552205	city	47	6.91809	6	9	1	0.1915	679378	False	False
17	2020-04-19	13	SP	Sumaré	3552403	city	5	1.77028	0	0	0	0.0	282441	False	False
17	2020-04-19	32	SP	Suzano	3552502	city	80	26.87838	-1	6	0	0.075	297637	False	False
17	2020-04-19	26	SP	Taboão da Serra	3552809	city	116	40.0464	0	7	0	0.0603	289664	False	False
17	2020-04-19	4	SP	Taiaçu	3553104	city	0		0	0	0	0.0	6295	False	False
17	2020-04-19	12	SP	Tanabi	3553401	city	3	11.55313	0	0	0	0.0	25967	False	False
17	2020-04-19	1	SP	Taquaritinga	3553708	city	1	1.74895	1	0	0	0.0	57177	False	False
17	2020-04-19	2	SP	Taquarituba	3553807	city	1	4.307	0	0	0	0.0	23218	False	False
17	2020-04-19	2	SP	Tarabai	3553906	city	2	26.78093	0	0	0	0.0	7468	False	False
17	2020-04-19	25	SP	Tatuí	3554003	city	6	4.92748	0	0	0	0.0	121766	False	False
17	2020-04-19	32	SP	Taubaté	3554102	city	6	1.90522	0	0	0	0.0	314924	False	False
17	2020-04-19	15	SP	Terra Roxa	3554409	city	1	10.67236	0	0	0	0.0	9370	False	False
17	2020-04-19	10	SP	Tupã	3555000	city	2	3.05232	0	0	0	0.0	65524	False	False
17	2020-04-19	7	SP	Ubatuba	3555406	city	2	2.20267	0	0	0	0.0	90799	False	False
17	2020-04-19	26	SP	Valinhos	3556206	city	11	8.51439	0	3	0	0.2727	129193	False	False
17	2020-04-19	32	SP	Vargem Grande Paulista	3556453	city	9	17.11124	0	3	0	0.3333	52597	False	False
17	2020-04-19	6	SP	Várzea Paulista	3556503	city	4	3.28305	0	0	0	0.0	121838	False	False
17	2020-04-19	20	SP	Vinhedo	3556701	city	14	17.78275	0	0	0	0.0	78728	False	False
17	2020-04-19	20	SP	Votorantim	3557006	city	6	4.89876	2	1	0	0.1667	122480	False	False
17	2020-04-19	20	SP	Votuporanga	3557105	city	8	8.4614	1	0	0	0.0	94547	False	False
17	2020-04-19	24	TO	Araguaína	1702109	city	5	2.77054	0	0	0	0.0	180470	False	False
17	2020-04-19	9	TO	Cariri do Tocantins	1703867	city	1	22.82063	0	0	0	0.0	4382	False	False
17	2020-04-19	16	TO	Dianópolis	1707009	city	1	4.51692	0	0	0	0.0	22139	False	False
17	2020-04-19	12	TO	Gurupi	1709500	city	1	1.15411	0	0	0	0.0	86647	False	False
17	2020-04-19	33	TO	Palmas	1721000	city	24	8.02335	1	1	0	0.0417	299127	False	False
17	2020-04-19	9	TO	Paraíso do Tocantins	1716109	city	1	1.95114	0	0	0	0.0	51252	False	False
17	2020-04-19	5	TO	Tocantinópolis	1721208	city	1	4.37254	0	0	0	0.0	22870	False	False
16	2020-04-18	21	AC	Acrelândia	1200013	city	12	78.65758	0	0	0	0.0	15256	False	False
16	2020-04-18	11	AC	Bujari	1200138	city	1	9.74089	0	0	0	0.0	10266	False	False
16	2020-04-18	6	AC	Cruzeiro do Sul	1200203	city	2	2.26306	0	0	0	0.0	88376	False	False
16	2020-04-18	13	AC	Plácido de Castro	1200385	city	14	70.84662	0	1	0	0.0714	19761	False	False
16	2020-04-18	21	AC	Porto Acre	1200807	city	1	5.40424	0	0	0	0.0	18504	False	False
16	2020-04-18	33	AC	Rio Branco	1200401	city	112	27.49688	7	5	1	0.0446	407319	False	False
16	2020-04-18	1	AL	Arapiraca	2700300	city	1	0.43151	1	0	0	0.0	231747	False	False
16	2020-04-18	4	AL	Boca da Mata	2701001	city	1	3.66555	0	0	0	0.0	27281	False	False
16	2020-04-18	21	AL	Importados/Indefinidos		city	8		1	2	1	0.25		False	False
16	2020-04-18	42	AL	Maceió	2704302	city	107	10.50103	17	6	1	0.0561	1018948	False	False
16	2020-04-18	16	AL	Marechal Deodoro	2704708	city	5	9.63373	1	1	0	0.2	51901	False	False
16	2020-04-18	13	AL	Palmeira dos Índios	2706307	city	1	1.36578	0	0	0	0.0	73218	False	False
16	2020-04-18	25	AL	Porto Real do Colégio	2707503	city	1	4.98355	0	0	0	0.0	20066	False	False
16	2020-04-18	4	AL	Rio Largo	2707701	city	4	5.32481	0	0	0	0.0	75120	False	False
16	2020-04-18	1	AL	São Miguel dos Milagres	2708709	city	1	12.57703	1	1	1	1.0	7951	False	False
16	2020-04-18	5	AL	Satuba	2708907	city	1	7.2317	0	0	0	0.0	13828	False	False
16	2020-04-18	3	AL	União dos Palmares	2709301	city	1	1.52413	0	0	0	0.0	65611	False	False
16	2020-04-18	1	AL	Viçosa	2709400	city	1	3.88606	1	0	0	0.0	25733	False	False
16	2020-04-18	5	AM	Anamã	1300086	city	1	7.34538	0	0	0	0.0	13614	False	False
16	2020-04-18	21	AM	Anori	1300102	city	6	28.55783	2	0	0	0.0	21010	False	False
16	2020-04-18	24	AM	Boca do Acre	1300706	city	1	2.91477	0	0	0	0.0	34308	False	False
16	2020-04-18	3	AM	Carauari	1301001	city	1	3.53432	0	1	0	1.0	28294	False	False
16	2020-04-18	8	AM	Careiro	1301100	city	6	15.84409	0	1	0	0.1667	37869	False	False
16	2020-04-18	19	AM	Careiro da Várzea	1301159	city	4	13.23408	1	0	0	0.0	30225	False	False
16	2020-04-18	2	AM	Coari	1301209	city	2	2.35026	0	0	0	0.0	85097	False	False
16	2020-04-18	14	AM	Iranduba	1301852	city	21	43.48186	3	3	0	0.1429	48296	False	False
16	2020-04-18	21	AM	Itacoatiara	1301902	city	15	14.8021	-2	1	0	0.0667	101337	False	False
16	2020-04-18	13	AM	Jutaí	1302306	city	1	6.9847	0	0	0	0.0	14317	False	False
16	2020-04-18	5	AM	Lábrea	1302405	city	2	4.34131	0	0	0	0.0	46069	False	False
16	2020-04-18	23	AM	Manacapuru	1302504	city	177	181.76777	18	10	4	0.0565	97377	False	False
16	2020-04-18	37	AM	Manaus	1302603	city	1593	72.9809	62	134	7	0.0841	2182763	False	False
16	2020-04-18	11	AM	Manicoré	1302702	city	1	1.79369	0	1	0	1.0	55751	False	False
16	2020-04-18	9	AM	Maués	1302900	city	4	6.25929	1	2	2	0.5	63905	False	False
16	2020-04-18	20	AM	Novo Airão	1303205	city	2	10.28066	0	1	0	0.5	19454	False	False
16	2020-04-18	28	AM	Parintins	1303403	city	11	9.62607	0	3	0	0.2727	114273	False	False
16	2020-04-18	11	AM	Presidente Figueiredo	1303536	city	6	16.53849	0	1	1	0.1667	36279	False	False
16	2020-04-18	1	AM	Santa Isabel do Rio Negro	1303601	city	1	3.97519	1	0	0	0.0	25156	False	False
16	2020-04-18	24	AM	Santo Antônio do Içá	1303700	city	10	46.29201	-1	0	0	0.0	21602	False	False
16	2020-04-18	13	AM	São Gabriel da Cachoeira	1303809	city	0		0	0	0	0.0	45564	False	False
16	2020-04-18	12	AM	São Paulo de Olivença	1303908	city	11	27.99053	0	0	0	0.0	39299	False	False
16	2020-04-18	11	AM	Tabatinga	1304062	city	5	7.59371	2	2	2	0.4	65844	False	False
16	2020-04-18	9	AM	Tefé	1304203	city	4	6.68349	1	1	0	0.25	59849	False	False
16	2020-04-18	17	AM	Tonantins	1304237	city	12	63.98294	0	0	0	0.0	18755	False	False
16	2020-04-18	4	AP	Laranjal do Jari	1600279	city	2	3.96747	0	0	0	0.0	50410	False	False
16	2020-04-18	30	AP	Macapá	1600303	city	328	65.16638	16	8	0	0.0244	503327	False	False
16	2020-04-18	5	AP	Mazagão	1600402	city	2	9.24556	0	0	0	0.0	21632	False	False
16	2020-04-18	15	AP	Oiapoque	1600501	city	5	18.33517	0	0	0	0.0	27270	False	False
16	2020-04-18	5	AP	Porto Grande	1600535	city	1	4.55145	0	0	0	0.0	21971	False	False
16	2020-04-18	14	AP	Santana	1600600	city	60	49.43805	9	2	0	0.0333	121364	False	False
16	2020-04-18	5	AP	Vitória do Jari	1600808	city	2	12.55414	0	0	0	0.0	15931	False	False
16	2020-04-18	6	BA	Abaíra	2900108	city	1	11.44296	0	0	0	0.0	8739	False	False
16	2020-04-18	15	BA	Adustina	2900355	city	1	5.86854	0	1	0	1.0	17040	False	False
16	2020-04-18	3	BA	Aiquara	2900603	city	1	22.49213	0	0	0	0.0	4446	False	False
16	2020-04-18	24	BA	Alagoinhas	2900702	city	5	3.29824	0	0	0	0.0	151596	False	False
16	2020-04-18	3	BA	Amélia Rodrigues	2901106	city	1	3.98375	0	0	0	0.0	25102	False	False
16	2020-04-18	11	BA	Araci	2902104	city	1	1.83895	0	1	0	1.0	54379	False	False
16	2020-04-18	11	BA	Aurelino Leal	2902401	city	1	8.67227	0	0	0	0.0	11531	False	False
16	2020-04-18	19	BA	Barra	2902708	city	2	3.73288	0	0	0	0.0	53578	False	False
16	2020-04-18	13	BA	Barra do Choça	2902906	city	1	3.16426	0	0	0	0.0	31603	False	False
16	2020-04-18	18	BA	Barra do Rocha	2903102	city	3	52.50263	0	0	0	0.0	5714	False	False
16	2020-04-18	28	BA	Barreiras	2903201	city	1	0.64334	0	0	0	0.0	155439	False	False
16	2020-04-18	17	BA	Belmonte	2903409	city	2	8.57339	0	1	0	0.5	23328	False	False
16	2020-04-18	5	BA	Bom Jesus da Lapa	2903904	city	0		0	0	0	0.0	69148	False	False
16	2020-04-18	27	BA	Brumado	2904605	city	8	11.90565	0	0	0	0.0	67195	False	False
16	2020-04-18	3	BA	Buerarema	2904704	city	1	5.44989	0	0	0	0.0	18349	False	False
16	2020-04-18	15	BA	Cachoeira	2904902	city	1	2.98775	0	0	0	0.0	33470	False	False
16	2020-04-18	9	BA	Camacan	2905602	city	1	3.12617	0	0	0	0.0	31988	False	False
16	2020-04-18	30	BA	Camaçari	2905701	city	22	7.35461	4	0	0	0.0	299132	False	False
16	2020-04-18	13	BA	Campo Formoso	2906006	city	1	1.40438	0	0	0	0.0	71206	False	False
16	2020-04-18	25	BA	Canarana	2906204	city	1	3.82029	0	0	0	0.0	26176	False	False
16	2020-04-18	6	BA	Canavieiras	2906303	city	3	9.64661	0	0	0	0.0	31099	False	False
16	2020-04-18	19	BA	Candeias	2906501	city	1	1.14842	0	0	0	0.0	87076	False	False
16	2020-04-18	9	BA	Cansanção	2906808	city	1	2.87076	0	0	0	0.0	34834	False	False
16	2020-04-18	8	BA	Capim Grosso	2906873	city	1	3.26137	0	0	0	0.0	30662	False	False
16	2020-04-18	1	BA	Castro Alves	2907301	city	1	3.80749	1	0	0	0.0	26264	False	False
16	2020-04-18	19	BA	Catu	2907509	city	4	7.31208	0	0	0	0.0	54704	False	False
16	2020-04-18	19	BA	Coaraci	2908002	city	2	11.76955	0	0	0	0.0	16993	False	False
16	2020-04-18	11	BA	Conceição do Coité	2908408	city	2	3.00246	0	0	0	0.0	66612	False	False
16	2020-04-18	28	BA	Conceição do Jacuípe	2908507	city	1	3.01632	0	0	0	0.0	33153	False	False
16	2020-04-18	26	BA	Conde	2908606	city	1	3.87042	0	0	0	0.0	25837	False	False
16	2020-04-18	1	BA	Coração de Maria	2908903	city	1	4.4238	1	0	0	0.0	22605	False	False
16	2020-04-18	3	BA	Curaçá	2909901	city	1	2.88184	0	0	0	0.0	34700	False	False
16	2020-04-18	20	BA	Dias d'Ávila	2910057	city	1	1.23321	0	0	0	0.0	81089	False	False
16	2020-04-18	11	BA	Euclides da Cunha	2910701	city	1	1.65057	0	0	0	0.0	60585	False	False
16	2020-04-18	4	BA	Eunápolis	2910727	city	4	3.52796	0	0	0	0.0	113380	False	False
16	2020-04-18	44	BA	Feira de Santana	2910800	city	54	8.78232	2	1	1	0.0185	614872	False	False
16	2020-04-18	5	BA	Floresta Azul	2911006	city	1	9.40822	0	0	0	0.0	10629	False	False
16	2020-04-18	15	BA	Gandu	2911204	city	1	3.08613	0	0	0	0.0	32403	False	False
16	2020-04-18	11	BA	Gongogi	2911501	city	3	42.08754	1	2	1	0.6667	7128	False	False
16	2020-04-18	1	BA	Guanambi	2911709	city	1	1.1837	1	0	0	0.0	84481	False	False
16	2020-04-18	14	BA	Ibirataia	2912905	city	4	26.1233	0	0	0	0.0	15312	False	False
16	2020-04-18	13	BA	Ibotirama	2913200	city	1	3.71374	0	0	0	0.0	26927	False	False
16	2020-04-18	25	BA	Ilhéus	2913606	city	60	36.96243	0	2	0	0.0333	162327	False	False
16	2020-04-18	26	BA	Importados/Indefinidos		city	9		0	1	0	0.1111		False	False
16	2020-04-18	23	BA	Ipiaú	2913903	city	15	32.69897	0	0	0	0.0	45873	False	False
16	2020-04-18	4	BA	Irecê	2914604	city	1	1.37048	0	0	0	0.0	72967	False	False
16	2020-04-18	31	BA	Itabuna	2914802	city	32	15.00776	0	0	0	0.0	213223	False	False
16	2020-04-18	11	BA	Itagi	2915106	city	1	8.09651	0	0	0	0.0	12351	False	False
16	2020-04-18	22	BA	Itagibá	2915205	city	4	27.43672	0	1	0	0.25	14579	False	False
16	2020-04-18	19	BA	Itajuípe	2915502	city	6	29.28115	0	0	0	0.0	20491	False	False
16	2020-04-18	21	BA	Itamaraju	2915601	city	1	1.55072	0	0	0	0.0	64486	False	False
16	2020-04-18	6	BA	Itapé	2916203	city	1	11.41422	0	1	0	1.0	8761	False	False
16	2020-04-18	10	BA	Itapebi	2916302	city	5	48.73769	0	0	0	0.0	10259	False	False
16	2020-04-18	15	BA	Itapetinga	2916401	city	5	6.56625	0	1	0	0.2	76147	False	False
16	2020-04-18	14	BA	Itarantim	2916807	city	1	5.06406	0	0	0	0.0	19747	False	False
16	2020-04-18	11	BA	Itatim	2916856	city	1	6.90274	0	0	0	0.0	14487	False	False
16	2020-04-18	21	BA	Itororó	2917102	city	4	19.62516	0	0	0	0.0	20382	False	False
16	2020-04-18	10	BA	Ituberá	2917300	city	1	3.49626	0	0	0	0.0	28602	False	False
16	2020-04-18	9	BA	Jaguaquara	2917607	city	3	5.51238	1	0	0	0.0	54423	False	False
16	2020-04-18	27	BA	Jequié	2918001	city	11	7.05282	3	0	0	0.0	155966	False	False
16	2020-04-18	27	BA	Juazeiro	2918407	city	5	2.30726	0	1	0	0.2	216707	False	False
16	2020-04-18	31	BA	Lauro de Freitas	2919207	city	28	14.11006	1	4	1	0.1429	198440	False	False
16	2020-04-18	8	BA	Luís Eduardo Magalhães	2919553	city	2	2.28522	0	0	0	0.0	87519	False	False
16	2020-04-18	19	BA	Medeiros Neto	2921104	city	1	4.40762	0	0	0	0.0	22688	False	False
16	2020-04-18	1	BA	Mirante	2921450	city	1	11.57273	1	0	0	0.0	8641	False	False
16	2020-04-18	20	BA	Nova Soure	2922904	city	1	3.71099	0	0	0	0.0	26947	False	False
16	2020-04-18	14	BA	Ouriçangas	2923308	city	0		0	0	0	0.0	8564	False	False
16	2020-04-18	14	BA	Palmeiras	2923506	city	1	11.0877	0	0	0	0.0	9019	False	False
16	2020-04-18	4	BA	Paramirim	2923605	city	1	4.62813	0	0	0	0.0	21607	False	False
16	2020-04-18	14	BA	Piripá	2924702	city	1	9.33968	0	0	0	0.0	10707	False	False
16	2020-04-18	21	BA	Pojuca	2925204	city	1	2.53043	0	0	0	0.0	39519	False	False
16	2020-04-18	34	BA	Porto Seguro	2925303	city	13	8.74326	0	0	0	0.0	148686	False	False
16	2020-04-18	33	BA	Prado	2925501	city	4	14.19749	0	0	0	0.0	28174	False	False
16	2020-04-18	9	BA	Rio do Pires	2926905	city	2	17.16002	0	0	0	0.0	11655	False	False
16	2020-04-18	37	BA	Salvador	2927408	city	760	26.4592	117	19	1	0.025	2872347	False	False
16	2020-04-18	17	BA	Santa Cruz Cabrália	2927705	city	6	21.59983	0	0	0	0.0	27778	False	False
16	2020-04-18	10	BA	Santa Luzia	2928059	city	1	7.9384	0	0	0	0.0	12597	False	False
16	2020-04-18	14	BA	Santa Maria da Vitória	2928109	city	1	2.50973	0	0	0	0.0	39845	False	False
16	2020-04-18	5	BA	Santa Teresinha	2928505	city	2	19.22153	0	0	0	0.0	10405	False	False
16	2020-04-18	25	BA	São Domingos	2928950	city	1	11.03996	0	0	0	0.0	9058	False	False
16	2020-04-18	13	BA	São Francisco do Conde	2929206	city	2	5.02487	0	0	0	0.0	39802	False	False
16	2020-04-18	7	BA	Serra do Ramalho	2930154	city	1	3.17743	0	0	0	0.0	31472	False	False
16	2020-04-18	11	BA	Serrinha	2930501	city	4	4.94676	0	0	0	0.0	80861	False	False
16	2020-04-18	15	BA	Simões Filho	2930709	city	5	3.72087	0	0	0	0.0	134377	False	False
16	2020-04-18	4	BA	Taperoá	2931202	city	2	9.49037	1	0	0	0.0	21074	False	False
16	2020-04-18	26	BA	Teixeira de Freitas	2931350	city	7	4.36172	0	0	0	0.0	160487	False	False
16	2020-04-18	10	BA	Ubatã	2932309	city	4	14.79564	0	0	0	0.0	27035	False	False
16	2020-04-18	5	BA	Una	2932507	city	1	5.2626	0	0	0	0.0	19002	False	False
16	2020-04-18	15	BA	Uruçuca	2932705	city	12	58.48238	0	2	0	0.1667	20519	False	False
16	2020-04-18	16	BA	Utinga	2932804	city	1	5.21431	0	1	0	1.0	19178	False	False
16	2020-04-18	2	BA	Valença	2932903	city	2	2.07121	1	0	0	0.0	96562	False	False
16	2020-04-18	4	BA	Valente	2933000	city	1	3.5121	0	0	0	0.0	28473	False	False
16	2020-04-18	8	BA	Vera Cruz	2933208	city	1	2.31358	0	0	0	0.0	43223	False	False
16	2020-04-18	18	BA	Vitória da Conquista	2933307	city	19	5.61333	1	1	0	0.0526	338480	False	False
16	2020-04-18	1	CE	Acarape	2300150	city	2	13.39674	2	1	1	0.5	14929	False	False
16	2020-04-18	2	CE	Acaraú	2300200	city	1	1.5964	0	1	1	1.0	62641	False	False
16	2020-04-18	6	CE	Acopiara	2300309	city	2	3.68528	0	0	0	0.0	54270	False	False
16	2020-04-18	13	CE	Amontada	2300754	city	1	2.30139	0	0	0	0.0	43452	False	False
16	2020-04-18	34	CE	Aquiraz	2301000	city	38	47.33964	0	0	0	0.0	80271	False	False
16	2020-04-18	14	CE	Aracati	2301109	city	6	8.04861	2	1	0	0.1667	74547	False	False
16	2020-04-18	4	CE	Aracoiaba	2301208	city	1	3.778	0	0	0	0.0	26469	False	False
16	2020-04-18	5	CE	Barreira	2301950	city	1	4.45931	0	0	0	0.0	22425	False	False
16	2020-04-18	8	CE	Barroquinha	2302057	city	1	6.65912	0	0	0	0.0	15017	False	False
16	2020-04-18	4	CE	Baturité	2302107	city	3	8.39161	1	0	0	0.0	35750	False	False
16	2020-04-18	20	CE	Beberibe	2302206	city	5	9.33306	0	0	0	0.0	53573	False	False
16	2020-04-18	2	CE	Bela Cruz	2302305	city	2	6.13666	0	0	0	0.0	32591	False	False
16	2020-04-18	4	CE	Camocim	2302602	city	1	1.57082	0	0	0	0.0	63661	False	False
16	2020-04-18	16	CE	Canindé	2302800	city	7	9.09126	2	0	0	0.0	76997	False	False
16	2020-04-18	5	CE	Capistrano	2302909	city	1	5.63761	0	1	0	1.0	17738	False	False
16	2020-04-18	4	CE	Caridade	2303006	city	2	8.87036	0	0	0	0.0	22547	False	False
16	2020-04-18	14	CE	Cariús	2303303	city	1	5.34788	0	1	0	1.0	18699	False	False
16	2020-04-18	12	CE	Cascavel	2303501	city	2	2.78773	0	0	0	0.0	71743	False	False
16	2020-04-18	13	CE	Catarina	2303600	city	1	4.83138	0	0	0	0.0	20698	False	False
16	2020-04-18	22	CE	Caucaia	2303709	city	78	21.58273	7	5	0	0.0641	361400	False	False
16	2020-04-18	2	CE	Chorozinho	2303956	city	2	9.86972	0	0	0	0.0	20264	False	False
16	2020-04-18	1	CE	Coreaú	2304004	city	1	4.32227	1	0	0	0.0	23136	False	False
16	2020-04-18	13	CE	Crateús	2304103	city	3	3.99606	0	0	0	0.0	75074	False	False
16	2020-04-18	9	CE	Crato	2304202	city	5	3.78435	1	0	0	0.0	132123	False	False
16	2020-04-18	13	CE	Croatá	2304236	city	1	5.53618	0	0	0	0.0	18063	False	False
16	2020-04-18	18	CE	Eusébio	2304285	city	27	50.35622	7	4	0	0.1481	53618	False	False
16	2020-04-18	16	CE	Farias Brito	2304301	city	1	5.14139	0	1	0	1.0	19450	False	False
16	2020-04-18	8	CE	Forquilha	2304350	city	1	4.12916	0	0	0	0.0	24218	False	False
16	2020-04-18	34	CE	Fortaleza	2304400	city	2562	95.97871	262	141	22	0.055	2669342	False	False
16	2020-04-18	30	CE	Fortim	2304459	city	1	6.06796	0	0	0	0.0	16480	False	False
16	2020-04-18	6	CE	Graça	2304657	city	1	6.94493	0	0	0	0.0	14399	False	False
16	2020-04-18	4	CE	Granja	2304707	city	1	1.82655	0	0	0	0.0	54748	False	False
16	2020-04-18	1	CE	Groaíras	2304905	city	1	9.03506	1	0	0	0.0	11068	False	False
16	2020-04-18	2	CE	Guaiúba	2304954	city	1	3.83671	0	0	0	0.0	26064	False	False
16	2020-04-18	13	CE	Guaraciaba do Norte	2305001	city	1	2.46051	0	0	0	0.0	40642	False	False
16	2020-04-18	15	CE	Horizonte	2305233	city	12	17.82081	1	2	1	0.1667	67337	False	False
16	2020-04-18	2	CE	Ibaretama	2305266	city	1	7.48895	0	0	0	0.0	13353	False	False
16	2020-04-18	11	CE	Icapuí	2305357	city	1	5.01655	0	0	0	0.0	19934	False	False
16	2020-04-18	17	CE	Icó	2305407	city	3	4.4106	0	0	0	0.0	68018	False	False
16	2020-04-18	14	CE	Iguatu	2305506	city	9	8.78066	0	4	0	0.4444	102498	False	False
16	2020-04-18	31	CE	Importados/Indefinidos		city	34		-1	0	0	0.0		False	False
16	2020-04-18	9	CE	Independência	2305605	city	3	11.46	0	0	0	0.0	26178	False	False
16	2020-04-18	16	CE	Ipaporanga	2305654	city	2	17.25179	1	0	0	0.0	11593	False	False
16	2020-04-18	14	CE	Ipueiras	2305902	city	2	5.24027	0	1	0	0.5	38166	False	False
16	2020-04-18	11	CE	Itaiçaba	2306207	city	1	12.77629	0	0	0	0.0	7827	False	False
16	2020-04-18	21	CE	Itaitinga	2306256	city	5	13.16482	0	1	0	0.2	37980	False	False
16	2020-04-18	17	CE	Itapajé	2306306	city	1	1.89843	0	0	0	0.0	52675	False	False
16	2020-04-18	17	CE	Itapipoca	2306405	city	4	3.09219	2	0	0	0.0	129358	False	False
16	2020-04-18	2	CE	Itapiúna	2306504	city	1	4.90629	0	0	0	0.0	20382	False	False
16	2020-04-18	8	CE	Itarema	2306553	city	1	2.39086	0	0	0	0.0	41826	False	False
16	2020-04-18	17	CE	Jaguaribe	2306900	city	7	20.18338	0	2	0	0.2857	34682	False	False
16	2020-04-18	1	CE	Jaguaruana	2307007	city	1	2.96692	1	0	0	0.0	33705	False	False
16	2020-04-18	30	CE	Juazeiro do Norte	2307304	city	3	1.09406	0	0	0	0.0	274207	False	False
16	2020-04-18	4	CE	Jucás	2307403	city	0		0	0	0	0.0	24833	False	False
16	2020-04-18	13	CE	Lavras da Mangabeira	2307502	city	1	3.1738	0	0	0	0.0	31508	False	False
16	2020-04-18	14	CE	Limoeiro do Norte	2307601	city	4	6.71817	0	2	0	0.5	59540	False	False
16	2020-04-18	21	CE	Maracanaú	2307650	city	63	27.6454	5	4	0	0.0635	227886	False	False
16	2020-04-18	23	CE	Maranguape	2307700	city	15	11.62989	4	2	0	0.1333	128978	False	False
16	2020-04-18	4	CE	Massapê	2308005	city	0		0	0	0	0.0	38737	False	False
16	2020-04-18	26	CE	Mauriti	2308104	city	1	2.08498	0	0	0	0.0	47962	False	False
16	2020-04-18	11	CE	Mombaça	2308500	city	6	13.69957	0	0	0	0.0	43797	False	False
16	2020-04-18	4	CE	Mulungu	2309102	city	1	9.23958	0	0	0	0.0	10823	False	False
16	2020-04-18	14	CE	Novo Oriente	2309409	city	2	6.9913	0	0	0	0.0	28607	False	False
16	2020-04-18	2	CE	Orós	2309508	city	1	4.66701	0	0	0	0.0	21427	False	False
16	2020-04-18	7	CE	Pacajus	2309607	city	4	5.53994	0	0	0	0.0	72203	False	False
16	2020-04-18	14	CE	Pacatuba	2309706	city	10	11.98581	1	0	0	0.0	83432	False	False
16	2020-04-18	5	CE	Paracuru	2310209	city	1	2.85095	0	0	0	0.0	35076	False	False
16	2020-04-18	14	CE	Pedra Branca	2310506	city	3	6.93513	1	1	0	0.3333	43258	False	False
16	2020-04-18	14	CE	Pindoretama	2310852	city	2	9.72432	0	0	0	0.0	20567	False	False
16	2020-04-18	3	CE	Porteiras	2311108	city	1	6.66844	0	0	0	0.0	14996	False	False
16	2020-04-18	4	CE	Quiterianópolis	2311264	city	1	4.74293	0	0	0	0.0	21084	False	False
16	2020-04-18	22	CE	Quixadá	2311306	city	15	17.0983	2	0	0	0.0	87728	False	False
16	2020-04-18	14	CE	Quixeramobim	2311405	city	5	6.1666	3	1	0	0.2	81082	False	False
16	2020-04-18	9	CE	Quixeré	2311504	city	2	9.02975	0	0	0	0.0	22149	False	False
16	2020-04-18	4	CE	Redenção	2311603	city	5	17.20993	1	0	0	0.0	29053	False	False
16	2020-04-18	3	CE	Reriutaba	2311702	city	1	5.40804	0	0	0	0.0	18491	False	False
16	2020-04-18	9	CE	Russas	2311801	city	6	7.67322	3	0	0	0.0	78194	False	False
16	2020-04-18	4	CE	Salitre	2311959	city	1	6.04084	0	1	0	1.0	16554	False	False
16	2020-04-18	13	CE	Santana do Acaraú	2312007	city	3	9.24442	0	0	0	0.0	32452	False	False
16	2020-04-18	19	CE	Santa Quitéria	2312205	city	3	6.86452	0	1	0	0.3333	43703	False	False
16	2020-04-18	3	CE	São Gonçalo do Amarante	2312403	city	2	4.13035	0	1	0	0.5	48422	False	False
16	2020-04-18	9	CE	São Luís do Curu	2312601	city	3	23.07692	1	0	0	0.0	13000	False	False
16	2020-04-18	13	CE	Senador Pompeu	2312700	city	4	15.68874	0	0	0	0.0	25496	False	False
16	2020-04-18	9	CE	Senador Sá	2312809	city	1	13.11819	0	0	0	0.0	7623	False	False
16	2020-04-18	32	CE	Sobral	2312908	city	24	11.48683	3	0	0	0.0	208935	False	False
16	2020-04-18	9	CE	Tabuleiro do Norte	2313104	city	4	13.03059	0	0	0	0.0	30697	False	False
16	2020-04-18	4	CE	Tauá	2313302	city	4	6.7959	0	0	0	0.0	58859	False	False
16	2020-04-18	18	CE	Tianguá	2313401	city	3	3.95018	1	1	0	0.3333	75946	False	False
16	2020-04-18	6	CE	Trairi	2313500	city	0		0	0	0	0.0	55918	False	False
16	2020-04-18	2	CE	Tururu	2313559	city	1	6.1459	0	0	0	0.0	16271	False	False
16	2020-04-18	10	CE	Várzea Alegre	2314003	city	3	7.36721	0	0	0	0.0	40721	False	False
16	2020-04-18	43	DF	Brasília	5300108	city	740	24.54177	38	24	0	0.0324	3015268	False	False
16	2020-04-18	24	DF	Importados/Indefinidos		city	56		2	0	0	0.0		False	False
16	2020-04-18	18	ES	Afonso Cláudio	3200102	city	2	6.53894	0	0	0	0.0	30586	False	False
16	2020-04-18	7	ES	Alfredo Chaves	3200300	city	12	82.18615	1	0	0	0.0	14601	False	False
16	2020-04-18	19	ES	Alto Rio Novo	3200359	city	0		0	0	0	0.0	7836	False	False
16	2020-04-18	3	ES	Anchieta	3200409	city	5	17.08642	0	0	0	0.0	29263	False	False
16	2020-04-18	18	ES	Aracruz	3200607	city	8	7.90358	0	0	0	0.0	101220	False	False
16	2020-04-18	12	ES	Boa Esperança	3201001	city	1	6.65026	0	0	0	0.0	15037	False	False
16	2020-04-18	4	ES	Bom Jesus do Norte	3201100	city	1	10.06441	0	0	0	0.0	9936	False	False
16	2020-04-18	3	ES	Brejetuba	3201159	city	1	8.06192	0	0	0	0.0	12404	False	False
16	2020-04-18	30	ES	Cachoeiro de Itapemirim	3201209	city	8	3.82826	1	0	0	0.0	208972	False	False
16	2020-04-18	30	ES	Cariacica	3201308	city	112	29.37435	14	1	0	0.0089	381285	False	False
16	2020-04-18	24	ES	Castelo	3201407	city	2	5.3285	0	0	0	0.0	37534	False	False
16	2020-04-18	16	ES	Colatina	3201506	city	17	13.87766	7	0	0	0.0	122499	False	False
16	2020-04-18	17	ES	Fundão	3202207	city	4	18.59687	0	0	0	0.0	21509	False	False
16	2020-04-18	22	ES	Guarapari	3202405	city	9	7.20813	2	0	0	0.0	124859	False	False
16	2020-04-18	13	ES	Ibiraçu	3202504	city	2	16.02693	0	0	0	0.0	12479	False	False
16	2020-04-18	26	ES	Importados/Indefinidos		city	43		22	1	0	0.0233		False	False
16	2020-04-18	22	ES	Itapemirim	3202801	city	2	5.82276	0	0	0	0.0	34348	False	False
16	2020-04-18	5	ES	Jerônimo Monteiro	3203106	city	1	8.2021	0	0	0	0.0	12192	False	False
16	2020-04-18	3	ES	João Neiva	3203130	city	2	11.99904	1	0	0	0.0	16668	False	False
16	2020-04-18	31	ES	Linhares	3203205	city	21	12.09991	4	1	0	0.0476	173555	False	False
16	2020-04-18	12	ES	Nova Venécia	3203908	city	3	5.98683	0	0	0	0.0	50110	False	False
16	2020-04-18	3	ES	Pedro Canário	3204054	city	1	3.81913	0	0	0	0.0	26184	False	False
16	2020-04-18	3	ES	Presidente Kennedy	3204302	city	1	8.64006	0	0	0	0.0	11574	False	False
16	2020-04-18	3	ES	Rio Novo do Sul	3204401	city	2	17.20874	0	0	0	0.0	11622	False	False
16	2020-04-18	7	ES	Santa Leopoldina	3204500	city	1	8.18063	0	0	0	0.0	12224	False	False
16	2020-04-18	5	ES	Santa Maria de Jetibá	3204559	city	2	4.9467	0	0	0	0.0	40431	False	False
16	2020-04-18	27	ES	Santa Teresa	3204609	city	4	16.95634	0	0	0	0.0	23590	False	False
16	2020-04-18	9	ES	São Gabriel da Palha	3204708	city	2	5.27051	0	0	0	0.0	37947	False	False
16	2020-04-18	8	ES	São José do Calçado	3204807	city	1	9.47329	0	0	0	0.0	10556	False	False
16	2020-04-18	21	ES	São Mateus	3204906	city	12	9.18759	2	1	0	0.0833	130611	False	False
16	2020-04-18	23	ES	São Roque do Canaã	3204955	city	2	16.10954	1	0	0	0.0	12415	False	False
16	2020-04-18	27	ES	Serra	3205002	city	268	51.78644	23	10	1	0.0373	517510	False	False
16	2020-04-18	17	ES	Sooretama	3205010	city	2	6.65115	0	0	0	0.0	30070	False	False
16	2020-04-18	11	ES	Venda Nova do Imigrante	3205069	city	4	15.82466	2	0	0	0.0	25277	False	False
16	2020-04-18	19	ES	Viana	3205101	city	10	12.78135	1	1	0	0.1	78239	False	False
16	2020-04-18	4	ES	Vila Valério	3205176	city	0		0	0	0	0.0	14080	False	False
16	2020-04-18	31	ES	Vila Velha	3205200	city	287	58.11622	31	6	0	0.0209	493838	False	False
16	2020-04-18	31	ES	Vitória	3205309	city	244	67.38526	35	9	1	0.0369	362097	False	False
16	2020-04-18	22	GO	Águas Lindas de Goiás	5200258	city	2	0.94144	0	0	0	0.0	212440	False	False
16	2020-04-18	8	GO	Aloândia	5200506	city	1	50.12531	0	0	0	0.0	1995	False	False
16	2020-04-18	34	GO	Anápolis	5201108	city	29	7.49503	3	0	0	0.0	386923	False	False
16	2020-04-18	10	GO	Anhanguera	5201207	city	1	87.0322	0	0	0	0.0	1149	False	False
16	2020-04-18	32	GO	Aparecida de Goiânia	5201405	city	6	1.03774	-2	1	0	0.1667	578179	False	False
16	2020-04-18	4	GO	Aragoiânia	5201801	city	1	9.7012	0	0	0	0.0	10308	False	False
16	2020-04-18	11	GO	Bela Vista de Goiás	5203302	city	1	3.33611	0	0	0	0.0	29975	False	False
16	2020-04-18	16	GO	Bom Jesus de Goiás	5203500	city	1	3.96574	0	0	0	0.0	25216	False	False
16	2020-04-18	18	GO	Caldas Novas	5204508	city	1	1.09695	0	0	0	0.0	91162	False	False
16	2020-04-18	18	GO	Campestre de Goiás	5204607	city	1	27.54821	0	0	0	0.0	3630	False	False
16	2020-04-18	2	GO	Carmo do Rio Verde	5205000	city	1	9.91867	0	0	0	0.0	10082	False	False
16	2020-04-18	28	GO	Catalão	5205109	city	1	0.91892	0	0	0	0.0	108823	False	False
16	2020-04-18	2	GO	Ceres	5205406	city	2	9.01266	1	0	0	0.0	22191	False	False
16	2020-04-18	18	GO	Cidade Ocidental	5205497	city	2	2.80206	0	0	0	0.0	71376	False	False
16	2020-04-18	5	GO	Faina	5207535	city	1	15.08978	0	0	0	0.0	6627	False	False
16	2020-04-18	6	GO	Formosa	5208004	city	3	2.46676	0	0	0	0.0	121617	False	False
16	2020-04-18	11	GO	Goiandira	5208509	city	1	17.85714	0	1	0	1.0	5600	False	False
16	2020-04-18	22	GO	Goianésia	5208608	city	22	31.3909	0	0	0	0.0	70084	False	False
16	2020-04-18	38	GO	Goiânia	5208707	city	226	14.90654	38	10	2	0.0442	1516113	False	False
16	2020-04-18	5	GO	Goianira	5208806	city	1	2.2579	0	0	0	0.0	44289	False	False
16	2020-04-18	11	GO	Goiatuba	5209101	city	1	2.93298	0	0	0	0.0	34095	False	False
16	2020-04-18	11	GO	Guapó	5209200	city	1	7.03779	0	0	0	0.0	14209	False	False
16	2020-04-18	23	GO	Hidrolândia	5209705	city	0		0	0	0	0.0	21706	False	False
16	2020-04-18	31	GO	Importados/Indefinidos		city	2		2	0	0	0.0		False	False
16	2020-04-18	7	GO	Itaguaru	5210604	city	1	19.0949	0	0	0	0.0	5237	False	False
16	2020-04-18	20	GO	Itumbiara	5211503	city	8	7.63781	0	0	0	0.0	104742	False	False
16	2020-04-18	32	GO	Jataí	5211909	city	4	3.96503	0	0	0	0.0	100882	False	False
16	2020-04-18	25	GO	Luziânia	5212501	city	8	3.84063	0	2	0	0.25	208299	False	False
16	2020-04-18	11	GO	Montividiu	5213756	city	1	7.46491	0	0	0	0.0	13396	False	False
16	2020-04-18	5	GO	Morrinhos	5213806	city	0		0	0	0	0.0	46136	False	False
16	2020-04-18	7	GO	Nerópolis	5214507	city	1	3.35008	0	0	0	0.0	29850	False	False
16	2020-04-18	12	GO	Nova Glória	5214861	city	1	12.2489	0	0	0	0.0	8164	False	False
16	2020-04-18	16	GO	Nova Veneza	5215009	city	1	10.14919	0	0	0	0.0	9853	False	False
16	2020-04-18	19	GO	Paranaiguara	5216304	city	1	9.94332	0	0	0	0.0	10057	False	False
16	2020-04-18	6	GO	Paraúna	5216403	city	1	9.10084	0	1	0	1.0	10988	False	False
16	2020-04-18	7	GO	Pirenópolis	5217302	city	0		0	0	0	0.0	24908	False	False
16	2020-04-18	11	GO	Pires do Rio	5217401	city	3	9.53652	0	1	0	0.3333	31458	False	False
16	2020-04-18	9	GO	Professor Jamil	5218391	city	5	155.13497	1	0	0	0.0	3223	False	False
16	2020-04-18	8	GO	Rialma	5218607	city	4	36.63675	0	0	0	0.0	10918	False	False
16	2020-04-18	38	GO	Rio Verde	5218805	city	13	5.51673	0	1	0	0.0769	235647	False	False
16	2020-04-18	4	GO	Santo Antônio do Descoberto	5219753	city	1	1.3379	0	0	0	0.0	74744	False	False
16	2020-04-18	16	GO	São Luís de Montes Belos	5220108	city	2	5.91419	0	0	0	0.0	33817	False	False
16	2020-04-18	16	GO	Senador Canedo	5220454	city	2	1.73354	0	0	0	0.0	115371	False	False
16	2020-04-18	25	GO	Silvânia	5220603	city	1	4.83209	0	0	0	0.0	20695	False	False
16	2020-04-18	18	GO	Trindade	5221403	city	5	3.91853	0	0	0	0.0	127599	False	False
16	2020-04-18	7	GO	Uruaçu	5221601	city	0		0	0	0	0.0	40532	False	False
16	2020-04-18	26	GO	Valparaíso de Goiás	5221858	city	6	3.56151	0	1	0	0.1667	168468	False	False
16	2020-04-18	12	GO	Vianópolis	5222005	city	1	7.21345	0	0	0	0.0	13863	False	False
16	2020-04-18	18	MA	Açailândia	2100055	city	1	0.88932	0	0	0	0.0	112445	False	False
16	2020-04-18	1	MA	Alcântara	2100204	city	1	4.5255	1	0	0	0.0	22097	False	False
16	2020-04-18	7	MA	Altamira do Maranhão	2100402	city	1	12.30315	0	0	0	0.0	8128	False	False
16	2020-04-18	1	MA	Arari	2101004	city	1	3.35031	1	0	0	0.0	29848	False	False
16	2020-04-18	3	MA	Bacabal	2101202	city	5	4.76422	1	0	0	0.0	104949	False	False
16	2020-04-18	3	MA	Bacabeira	2101251	city	1	5.86338	0	0	0	0.0	17055	False	False
16	2020-04-18	2	MA	Barreirinhas	2101707	city	1	1.59928	0	0	0	0.0	62528	False	False
16	2020-04-18	9	MA	Cachoeira Grande	2102374	city	1	10.60333	0	0	0	0.0	9431	False	False
16	2020-04-18	13	MA	Cajapió	2102408	city	1	8.94694	0	0	0	0.0	11177	False	False
16	2020-04-18	9	MA	Cantanhede	2102705	city	1	4.54649	0	0	0	0.0	21995	False	False
16	2020-04-18	7	MA	Caxias	2103000	city	7	4.24551	5	0	0	0.0	164880	False	False
16	2020-04-18	9	MA	Chapadinha	2103208	city	1	1.2551	-1	0	0	0.0	79675	False	False
16	2020-04-18	11	MA	Colinas	2103505	city	1	2.42848	0	0	0	0.0	41178	False	False
16	2020-04-18	1	MA	Cururupu	2103703	city	1	3.05857	1	0	0	0.0	32695	False	False
16	2020-04-18	4	MA	Davinópolis	2103752	city	1	7.74713	0	0	0	0.0	12908	False	False
16	2020-04-18	5	MA	Governador Nunes Freire	2104677	city	1	3.90976	0	0	0	0.0	25577	False	False
16	2020-04-18	11	MA	Icatu	2105104	city	0		0	0	0	0.0	27113	False	False
16	2020-04-18	18	MA	Imperatriz	2105302	city	23	8.89123	1	2	0	0.087	258682	False	False
16	2020-04-18	3	MA	Itapecuru Mirim	2105401	city	0		-1	0	0	0.0	68203	False	False
16	2020-04-18	1	MA	Junco do Maranhão	2105658	city	1	29.13753	1	0	0	0.0	3432	False	False
16	2020-04-18	1	MA	Matinha	2106508	city	3	12.83697	3	0	0	0.0	23370	False	False
16	2020-04-18	2	MA	Miranda do Norte	2106755	city	2	7.04697	0	0	0	0.0	28381	False	False
16	2020-04-18	7	MA	Mirinzal	2106805	city	1	6.6836	0	0	0	0.0	14962	False	False
16	2020-04-18	2	MA	Morros	2107100	city	1	5.14589	0	0	0	0.0	19433	False	False
16	2020-04-18	16	MA	Paço do Lumiar	2107506	city	39	31.91568	7	2	0	0.0513	122197	False	False
16	2020-04-18	11	MA	Raposa	2109452	city	4	13.00348	0	0	0	0.0	30761	False	False
16	2020-04-18	1	MA	Rosário	2109601	city	1	2.33973	1	0	0	0.0	42740	False	False
16	2020-04-18	12	MA	Santa Inês	2109908	city	1	1.12304	0	0	0	0.0	89044	False	False
16	2020-04-18	7	MA	Santa Rita	2110203	city	5	13.20829	0	0	0	0.0	37855	False	False
16	2020-04-18	12	MA	São Benedito do Rio Preto	2110401	city	1	5.3582	0	0	0	0.0	18663	False	False
16	2020-04-18	16	MA	São José de Ribamar	2111201	city	90	50.65086	13	4	2	0.0444	177687	False	False
16	2020-04-18	30	MA	São Luís	2111300	city	990	89.84612	128	40	2	0.0404	1101884	False	False
16	2020-04-18	15	MA	Timon	2112209	city	4	2.36537	0	0	0	0.0	169107	False	False
16	2020-04-18	3	MA	Trizidela do Vale	2112233	city	1	4.54587	0	0	0	0.0	21998	False	False
16	2020-04-18	2	MA	Tuntum	2112308	city	1	2.39051	0	0	0	0.0	41832	False	False
16	2020-04-18	11	MA	Urbano Santos	2112605	city	3	9.05742	0	0	0	0.0	33122	False	False
16	2020-04-18	2	MA	Vargem Grande	2112704	city	1	1.7696	0	0	0	0.0	56510	False	False
16	2020-04-18	9	MA	Viana	2112803	city	2	3.81381	1	0	0	0.0	52441	False	False
16	2020-04-18	8	MA	Vitória do Mearim	2112902	city	3	9.15639	2	0	0	0.0	32764	False	False
16	2020-04-18	7	MA	Zé Doca	2114007	city	2	3.86742	1	0	0	0.0	51714	False	False
16	2020-04-18	7	MG	Abaeté	3100203	city	1	4.30348	0	0	0	0.0	23237	False	False
16	2020-04-18	19	MG	Alfenas	3101607	city	2	2.50013	0	0	0	0.0	79996	False	False
16	2020-04-18	4	MG	Almenara	3101706	city	1	2.38686	0	0	0	0.0	41896	False	False
16	2020-04-18	11	MG	Alpercata	3101805	city	1	13.46983	0	0	0	0.0	7424	False	False
16	2020-04-18	18	MG	Araguari	3103504	city	7	5.96928	0	0	0	0.0	117267	False	False
16	2020-04-18	5	MG	Araxá	3104007	city	2	1.88273	0	0	0	0.0	106229	False	False
16	2020-04-18	17	MG	Arcos	3104205	city	7	17.45984	0	0	0	0.0	40092	False	False
16	2020-04-18	17	MG	Barbacena	3105608	city	3	2.18479	0	0	0	0.0	137313	False	False
16	2020-04-18	4	MG	Belmiro Braga	3106101	city	1	29.16302	0	1	0	1.0	3429	False	False
16	2020-04-18	34	MG	Belo Horizonte	3106200	city	420	16.71928	14	8	0	0.019	2512070	False	False
16	2020-04-18	27	MG	Betim	3106705	city	9	2.04853	0	0	0	0.0	439340	False	False
16	2020-04-18	24	MG	Boa Esperança	3107109	city	6	14.95253	0	0	0	0.0	40127	False	False
16	2020-04-18	27	MG	Bom Despacho	3107406	city	1	1.97609	0	0	0	0.0	50605	False	False
16	2020-04-18	7	MG	Bonfim	3108107	city	1	14.56028	0	1	0	1.0	6868	False	False
16	2020-04-18	10	MG	Borda da Mata	3108305	city	2	10.30291	0	0	0	0.0	19412	False	False
16	2020-04-18	12	MG	Botelhos	3108404	city	1	6.67958	0	0	0	0.0	14971	False	False
16	2020-04-18	2	MG	Caeté	3110004	city	1	2.23624	0	0	0	0.0	44718	False	False
16	2020-04-18	2	MG	Camanducaia	3110509	city	2	9.18695	0	0	0	0.0	21770	False	False
16	2020-04-18	13	MG	Cambuí	3110608	city	7	23.68786	0	0	0	0.0	29551	False	False
16	2020-04-18	8	MG	Cambuquira	3110707	city	1	7.80396	0	0	0	0.0	12814	False	False
16	2020-04-18	23	MG	Campo Belo	3111200	city	3	5.55257	0	0	0	0.0	54029	False	False
16	2020-04-18	27	MG	Campos Altos	3111507	city	1	6.46789	0	0	0	0.0	15461	False	False
16	2020-04-18	7	MG	Campos Gerais	3111606	city	1	3.47536	0	0	0	0.0	28774	False	False
16	2020-04-18	18	MG	Capitólio	3112802	city	1	11.5848	0	0	0	0.0	8632	False	False
16	2020-04-18	11	MG	Carangola	3113305	city	1	3.0303	0	0	0	0.0	33000	False	False
16	2020-04-18	15	MG	Carmo da Cachoeira	3113909	city	1	8.21693	0	0	0	0.0	12170	False	False
16	2020-04-18	23	MG	Carmo do Cajuru	3114204	city	2	8.89759	0	0	0	0.0	22478	False	False
16	2020-04-18	5	MG	Cataguases	3115300	city	3	3.99345	2	0	0	0.0	75123	False	False
16	2020-04-18	13	MG	Centralina	3115805	city	1	9.66184	0	0	0	0.0	10350	False	False
16	2020-04-18	8	MG	Conceição das Alagoas	3117306	city	2	7.17026	0	0	0	0.0	27893	False	False
16	2020-04-18	2	MG	Conselheiro Lafaiete	3118304	city	1	0.77767	0	0	0	0.0	128589	False	False
16	2020-04-18	27	MG	Contagem	3118601	city	34	5.1216	3	0	0	0.0	663855	False	False
16	2020-04-18	2	MG	Coromandel	3119302	city	2	7.1495	0	0	0	0.0	27974	False	False
16	2020-04-18	33	MG	Coronel Fabriciano	3119401	city	6	5.46175	3	0	0	0.0	109855	False	False
16	2020-04-18	13	MG	Divinésia	3121902	city	1	29.26544	0	0	0	0.0	3417	False	False
16	2020-04-18	42	MG	Divinópolis	3122306	city	36	15.11145	0	1	0	0.0278	238230	False	False
16	2020-04-18	16	MG	Esmeraldas	3124104	city	1	1.41739	0	0	0	0.0	70552	False	False
16	2020-04-18	1	MG	Espera Feliz	3124203	city	2	8.01571	2	0	0	0.0	24951	False	False
16	2020-04-18	7	MG	Espinosa	3124302	city	0		0	0	0	0.0	31617	False	False
16	2020-04-18	21	MG	Extrema	3125101	city	12	33.12629	2	0	0	0.0	36225	False	False
16	2020-04-18	8	MG	Ferros	3125903	city	3	30.5499	0	0	0	0.0	9820	False	False
16	2020-04-18	13	MG	Formiga	3126109	city	1	1.47748	1	0	0	0.0	67683	False	False
16	2020-04-18	13	MG	Frutal	3127107	city	2	3.36157	0	0	0	0.0	59496	False	False
16	2020-04-18	5	MG	Goianá	3127388	city	3	75.64297	0	0	0	0.0	3966	False	False
16	2020-04-18	24	MG	Governador Valadares	3127701	city	6	2.14374	1	2	0	0.3333	279885	False	False
16	2020-04-18	5	MG	Guaranésia	3128303	city	1	5.25735	0	0	0	0.0	19021	False	False
16	2020-04-18	2	MG	Guaxupé	3128709	city	1	1.92615	0	0	0	0.0	51917	False	False
16	2020-04-18	23	MG	Guimarânia	3128907	city	1	12.43936	0	0	0	0.0	8039	False	False
16	2020-04-18	8	MG	Ibirité	3129806	city	4	2.21971	0	0	0	0.0	180204	False	False
16	2020-04-18	29	MG	Importados/Indefinidos		city	12		0	0	0	0.0		False	False
16	2020-04-18	11	MG	Ipaba	3131158	city	2	10.74864	0	0	0	0.0	18607	False	False
16	2020-04-18	38	MG	Ipatinga	3131307	city	6	2.27782	0	0	0	0.0	263410	False	False
16	2020-04-18	8	MG	Ipuiúna	3131505	city	1	9.92162	0	0	0	0.0	10079	False	False
16	2020-04-18	16	MG	Itabira	3131703	city	5	4.16458	0	1	0	0.2	120060	False	False
16	2020-04-18	2	MG	Itaguara	3132206	city	1	7.48615	0	0	0	0.0	13358	False	False
16	2020-04-18	9	MG	Itajubá	3132404	city	2	2.06464	0	0	0	0.0	96869	False	False
16	2020-04-18	10	MG	Itanhandu	3133105	city	3	19.5682	1	0	0	0.0	15331	False	False
16	2020-04-18	9	MG	Itapecerica	3133501	city	3	13.7855	0	0	0	0.0	21762	False	False
16	2020-04-18	12	MG	Itapeva	3133600	city	1	10.22181	0	0	0	0.0	9783	False	False
16	2020-04-18	3	MG	Itaúna	3133808	city	1	1.0728	0	0	0	0.0	93214	False	False
16	2020-04-18	8	MG	Ituiutaba	3134202	city	1	0.95537	0	0	0	0.0	104671	False	False
16	2020-04-18	8	MG	Jaboticatubas	3134608	city	1	4.9645	0	0	0	0.0	20143	False	False
16	2020-04-18	14	MG	Janaúba	3135100	city	3	4.18714	0	0	0	0.0	71648	False	False
16	2020-04-18	13	MG	Jeceaba	3135407	city	1	20.35831	0	0	0	0.0	4912	False	False
16	2020-04-18	10	MG	João Monlevade	3136207	city	1	1.25141	0	0	0	0.0	79910	False	False
16	2020-04-18	36	MG	Juiz de Fora	3136702	city	93	16.34811	9	2	0	0.0215	568873	False	False
16	2020-04-18	27	MG	Lagoa da Prata	3137205	city	14	26.83792	0	0	0	0.0	52165	False	False
16	2020-04-18	18	MG	Lavras	3138203	city	5	4.81821	1	0	0	0.0	103773	False	False
16	2020-04-18	3	MG	Leopoldina	3138401	city	1	1.90161	0	0	0	0.0	52587	False	False
16	2020-04-18	13	MG	Machado	3139003	city	2	4.74687	0	0	0	0.0	42133	False	False
16	2020-04-18	20	MG	Manhuaçu	3139409	city	3	3.32487	1	0	0	0.0	90229	False	False
16	2020-04-18	30	MG	Mariana	3140001	city	8	13.17436	2	1	0	0.125	60724	False	False
16	2020-04-18	10	MG	Mário Campos	3140159	city	1	6.48677	0	0	0	0.0	15416	False	False
16	2020-04-18	7	MG	Marliéria	3140308	city	1	24.7586	0	0	0	0.0	4039	False	False
16	2020-04-18	5	MG	Matias Barbosa	3140803	city	0		0	0	0	0.0	14468	False	False
16	2020-04-18	13	MG	Matozinhos	3141108	city	1	2.6441	0	0	0	0.0	37820	False	False
16	2020-04-18	2	MG	Monte Azul	3142908	city	1	4.79524	0	0	0	0.0	20854	False	False
16	2020-04-18	8	MG	Monte Carmelo	3143104	city	5	10.45828	0	0	0	0.0	47809	False	False
16	2020-04-18	13	MG	Montes Claros	3143302	city	5	1.22148	1	1	0	0.2	409341	False	False
16	2020-04-18	2	MG	Munhoz	3143807	city	3	49.7595	0	0	0	0.0	6029	False	False
16	2020-04-18	21	MG	Muriaé	3143906	city	5	4.59715	1	0	0	0.0	108763	False	False
16	2020-04-18	15	MG	Nanuque	3144300	city	2	4.90798	0	1	0	0.5	40750	False	False
16	2020-04-18	1	MG	Nazareno	3144508	city	1	11.6171	1	0	0	0.0	8608	False	False
16	2020-04-18	33	MG	Nova Lima	3144805	city	45	47.42383	0	0	0	0.0	94889	False	False
16	2020-04-18	7	MG	Nova Serrana	3145208	city	1	0.97378	0	1	1	1.0	102693	False	False
16	2020-04-18	3	MG	Novo Cruzeiro	3145307	city	1	3.19173	0	0	0	0.0	31331	False	False
16	2020-04-18	13	MG	Ouro Fino	3146008	city	1	2.97274	0	1	0	1.0	33639	False	False
16	2020-04-18	14	MG	Paracatu	3147006	city	4	4.29378	0	0	0	0.0	93158	False	False
16	2020-04-18	10	MG	Pará de Minas	3147105	city	5	5.3209	1	0	0	0.0	93969	False	False
16	2020-04-18	14	MG	Paraisópolis	3147303	city	4	18.97263	0	2	0	0.5	21083	False	False
16	2020-04-18	5	MG	Passos	3147907	city	1	0.872	0	0	0	0.0	114679	False	False
16	2020-04-18	15	MG	Patos de Minas	3148004	city	9	5.9021	1	1	0	0.1111	152488	False	False
16	2020-04-18	36	MG	Patrocínio	3148103	city	9	9.91659	0	1	0	0.1111	90757	False	False
16	2020-04-18	7	MG	Perdões	3149903	city	1	4.67508	0	0	0	0.0	21390	False	False
16	2020-04-18	7	MG	Pirapetinga	3151107	city	1	9.3006	0	0	0	0.0	10752	False	False
16	2020-04-18	9	MG	Pirapora	3151206	city	2	3.54434	0	0	0	0.0	56428	False	False
16	2020-04-18	12	MG	Piumhi	3151503	city	2	5.76518	0	1	0	0.5	34691	False	False
16	2020-04-18	30	MG	Poços de Caldas	3151800	city	8	4.77906	4	1	1	0.125	167397	False	False
16	2020-04-18	18	MG	Pouso Alegre	3152501	city	18	11.94133	1	2	0	0.1111	150737	False	False
16	2020-04-18	17	MG	Ribeirão das Neves	3154606	city	2	0.59727	0	0	0	0.0	334858	False	False
16	2020-04-18	23	MG	Sabará	3156700	city	8	5.86751	0	0	0	0.0	136344	False	False
16	2020-04-18	21	MG	Santa Luzia	3157807	city	4	1.82537	0	0	0	0.0	219134	False	False
16	2020-04-18	10	MG	Santa Maria de Itabira	3158003	city	1	9.21914	0	0	0	0.0	10847	False	False
16	2020-04-18	17	MG	Santana do Paraíso	3158953	city	1	2.88492	0	0	0	0.0	34663	False	False
16	2020-04-18	17	MG	Santo Antônio do Monte	3160405	city	3	10.6221	0	0	0	0.0	28243	False	False
16	2020-04-18	1	MG	Santos Dumont	3160702	city	1	2.15114	1	0	0	0.0	46487	False	False
16	2020-04-18	8	MG	São Brás do Suaçuí	3160900	city	1	26.75227	0	0	0	0.0	3738	False	False
16	2020-04-18	8	MG	São Gotardo	3162104	city	1	2.81936	0	0	0	0.0	35469	False	False
16	2020-04-18	24	MG	São João del Rei	3162500	city	4	4.4404	0	0	0	0.0	90082	False	False
16	2020-04-18	11	MG	São João Nepomuceno	3162906	city	1	3.79348	0	0	0	0.0	26361	False	False
16	2020-04-18	9	MG	São Lourenço	3163706	city	2	4.36196	0	0	0	0.0	45851	False	False
16	2020-04-18	2	MG	São Sebastião do Paraíso	3164704	city	1	1.40932	0	1	1	1.0	70956	False	False
16	2020-04-18	5	MG	São Tomás de Aquino	3165107	city	2	28.48597	1	1	0	0.5	7021	False	False
16	2020-04-18	14	MG	Sarzedo	3165537	city	1	3.05325	0	0	0	0.0	32752	False	False
16	2020-04-18	13	MG	Senador Amaral	3165578	city	4	74.6826	0	0	0	0.0	5356	False	False
16	2020-04-18	21	MG	Serra do Salitre	3166808	city	1	8.63409	0	0	0	0.0	11582	False	False
16	2020-04-18	33	MG	Sete Lagoas	3167202	city	4	1.66918	0	0	0	0.0	239639	False	False
16	2020-04-18	27	MG	Timóteo	3168705	city	8	8.90452	0	0	0	0.0	89842	False	False
16	2020-04-18	17	MG	Toledo	3169109	city	3	47.93864	0	0	0	0.0	6258	False	False
16	2020-04-18	1	MG	Três Pontas	3169406	city	1	1.76224	1	1	1	1.0	56746	False	False
16	2020-04-18	13	MG	Ubá	3169901	city	4	3.46164	0	0	0	0.0	115552	False	False
16	2020-04-18	30	MG	Uberaba	3170107	city	22	6.59111	0	2	0	0.0909	333783	False	False
16	2020-04-18	33	MG	Uberlândia	3170206	city	67	9.69181	1	4	0	0.0597	691305	False	False
16	2020-04-18	20	MG	Unaí	3170404	city	1	1.18514	0	0	0	0.0	84378	False	False
16	2020-04-18	15	MG	Varginha	3170701	city	11	8.11461	0	1	0	0.0909	135558	False	False
16	2020-04-18	11	MG	Vazante	3171006	city	2	9.71345	0	0	0	0.0	20590	False	False
16	2020-04-18	19	MS	Alcinópolis	5000252	city	1	18.71608	0	0	0	0.0	5343	False	False
16	2020-04-18	23	MS	Batayporã	5002001	city	6	52.96143	0	2	0	0.3333	11329	False	False
16	2020-04-18	36	MS	Campo Grande	5002704	city	85	9.4868	14	2	0	0.0235	895982	False	False
16	2020-04-18	14	MS	Chapadão do Sul	5002951	city	7	27.75795	0	0	0	0.0	25218	False	False
16	2020-04-18	12	MS	Corumbá	5003207	city	2	1.79477	1	0	0	0.0	111435	False	False
16	2020-04-18	6	MS	Coxim	5003306	city	1	2.98125	0	0	0	0.0	33543	False	False
16	2020-04-18	22	MS	Dourados	5003702	city	11	4.93386	0	0	0	0.0	222949	False	False
16	2020-04-18	1	MS	Ladário	5005202	city	1	4.28614	1	0	0	0.0	23331	False	False
16	2020-04-18	3	MS	Miranda	5005608	city	1	3.56977	0	0	0	0.0	28013	False	False
16	2020-04-18	2	MS	Mundo Novo	5005681	city	2	10.88969	0	0	0	0.0	18366	False	False
16	2020-04-18	7	MS	Naviraí	5005707	city	1	1.82222	0	0	0	0.0	54878	False	False
16	2020-04-18	19	MS	Nova Andradina	5006200	city	11	20.23026	0	0	0	0.0	54374	False	False
16	2020-04-18	1	MS	Paraíso das Águas	5006275	city	1	18.0018	1	0	0	0.0	5555	False	False
16	2020-04-18	8	MS	Paranaíba	5006309	city	2	4.74518	0	0	0	0.0	42148	False	False
16	2020-04-18	29	MS	Ponta Porã	5006606	city	1	1.08078	0	0	0	0.0	92526	False	False
16	2020-04-18	23	MS	Rio Verde de Mato Grosso	5007406	city	1	5.06432	0	0	0	0.0	19746	False	False
16	2020-04-18	1	MS	Selvíria	5007802	city	1	15.31628	1	0	0	0.0	6529	False	False
16	2020-04-18	31	MS	Sidrolândia	5007901	city	1	1.73415	0	0	0	0.0	57665	False	False
16	2020-04-18	12	MS	Sonora	5007935	city	9	46.69503	0	0	0	0.0	19274	False	False
16	2020-04-18	18	MS	Três Lagoas	5008305	city	16	13.18087	0	1	0	0.0625	121388	False	False
16	2020-04-18	15	MT	Alta Floresta	5100250	city	1	1.93117	0	0	0	0.0	51782	False	False
16	2020-04-18	13	MT	Aripuanã	5101407	city	2	8.94694	0	1	0	0.5	22354	False	False
16	2020-04-18	1	MT	Barra do Garças	5101803	city	1	1.63902	1	0	0	0.0	61012	False	False
16	2020-04-18	13	MT	Cáceres	5102504	city	3	3.17877	1	1	0	0.3333	94376	False	False
16	2020-04-18	15	MT	Campo Novo do Parecis	5102637	city	1	2.82805	0	0	0	0.0	35360	False	False
16	2020-04-18	13	MT	Canarana	5102702	city	1	4.63414	0	0	0	0.0	21579	False	False
16	2020-04-18	12	MT	Chapada dos Guimarães	5103007	city	0		0	0	0	0.0	19752	False	False
16	2020-04-18	4	MT	Conquista D'Oeste	5103361	city	1	24.76474	0	0	0	0.0	4038	False	False
16	2020-04-18	30	MT	Cuiabá	5103403	city	91	14.856	3	1	0	0.011	612547	False	False
16	2020-04-18	13	MT	Importados/Indefinidos		city	4		0	0	0	0.0		False	False
16	2020-04-18	1	MT	Ipiranga do Norte	5104526	city	1	13.04291	1	0	0	0.0	7667	False	False
16	2020-04-18	11	MT	Lambari D'Oeste	5105234	city	1	16.3372	0	0	0	0.0	6121	False	False
16	2020-04-18	17	MT	Lucas do Rio Verde	5105259	city	1	1.52593	0	1	0	1.0	65534	False	False
16	2020-04-18	1	MT	Mirassol d'Oeste	5105622	city	1	3.60503	1	0	0	0.0	27739	False	False
16	2020-04-18	26	MT	Nova Monte Verde	5108956	city	1	10.89562	0	0	0	0.0	9178	False	False
16	2020-04-18	15	MT	Nova Mutum	5106224	city	1	2.20371	0	0	0	0.0	45378	False	False
16	2020-04-18	5	MT	Pontes e Lacerda	5106752	city	1	2.2009	0	0	0	0.0	45436	False	False
16	2020-04-18	12	MT	Primavera do Leste	5107040	city	4	6.44964	0	0	0	0.0	62019	False	False
16	2020-04-18	20	MT	Rondonópolis	5107602	city	24	10.32298	0	1	0	0.0417	232491	False	False
16	2020-04-18	13	MT	São José dos Quatro Marcos	5107107	city	4	21.1573	0	0	0	0.0	18906	False	False
16	2020-04-18	17	MT	Sinop	5107909	city	13	9.09116	1	0	0	0.0	142996	False	False
16	2020-04-18	18	MT	Tangará da Serra	5107958	city	5	4.81928	0	0	0	0.0	103750	False	False
16	2020-04-18	13	MT	União do Sul	5108303	city	1	28.36879	0	0	0	0.0	3525	False	False
16	2020-04-18	27	MT	Várzea Grande	5108402	city	8	2.8073	1	0	0	0.0	284971	False	False
16	2020-04-18	19	PA	Abaetetuba	1500107	city	6	3.80474	0	0	0	0.0	157698	False	False
16	2020-04-18	8	PA	Acará	1500206	city	1	1.79885	0	0	0	0.0	55591	False	False
16	2020-04-18	2	PA	Afuá	1500305	city	1	2.54985	0	0	0	0.0	39218	False	False
16	2020-04-18	16	PA	Altamira	1500602	city	3	2.61794	0	0	0	0.0	114594	False	False
16	2020-04-18	25	PA	Ananindeua	1500800	city	68	12.81573	1	1	0	0.0147	530598	False	False
16	2020-04-18	18	PA	Barcarena	1501303	city	4	3.20821	1	0	0	0.0	124680	False	False
16	2020-04-18	32	PA	Belém	1501402	city	446	29.87784	11	22	0	0.0493	1492745	False	False
16	2020-04-18	16	PA	Benevides	1501501	city	6	9.56373	0	0	0	0.0	62737	False	False
16	2020-04-18	5	PA	Bragança	1501709	city	3	2.34951	0	0	0	0.0	127686	False	False
16	2020-04-18	8	PA	Bujaru	1501907	city	1	3.43265	0	0	0	0.0	29132	False	False
16	2020-04-18	4	PA	Cachoeira do Arari	1502004	city	1	4.20751	0	0	0	0.0	23767	False	False
16	2020-04-18	13	PA	Cametá	1502103	city	1	0.72522	0	1	0	1.0	137890	False	False
16	2020-04-18	5	PA	Canaã dos Carajás	1502152	city	1	2.69651	0	1	0	1.0	37085	False	False
16	2020-04-18	6	PA	Capanema	1502202	city	1	1.44871	0	0	0	0.0	69027	False	False
16	2020-04-18	4	PA	Capitão Poço	1502301	city	1	1.84152	0	0	0	0.0	54303	False	False
16	2020-04-18	24	PA	Castanhal	1502400	city	8	3.9842	0	0	0	0.0	200793	False	False
16	2020-04-18	6	PA	Conceição do Araguaia	1502707	city	1	2.08925	0	0	0	0.0	47864	False	False
16	2020-04-18	4	PA	Curralinho	1502806	city	1	2.90293	0	0	0	0.0	34448	False	False
16	2020-04-18	16	PA	Goianésia do Pará	1503093	city	1	2.47066	0	0	0	0.0	40475	False	False
16	2020-04-18	24	PA	Itaituba	1503606	city	5	4.93842	0	0	0	0.0	101247	False	False
16	2020-04-18	4	PA	Juruti	1503903	city	3	5.1775	0	0	0	0.0	57943	False	False
16	2020-04-18	27	PA	Marabá	1504208	city	5	1.78988	0	0	0	0.0	279349	False	False
16	2020-04-18	4	PA	Marapanim	1504406	city	1	3.52908	0	0	0	0.0	28336	False	False
16	2020-04-18	19	PA	Marituba	1504422	city	11	8.36368	0	1	0	0.0909	131521	False	False
16	2020-04-18	4	PA	Monte Alegre	1504802	city	1	1.72319	0	0	0	0.0	58032	False	False
16	2020-04-18	4	PA	Muaná	1504901	city	2	4.95675	0	0	0	0.0	40349	False	False
16	2020-04-18	5	PA	Nova Ipixuna	1504976	city	1	5.99592	0	0	0	0.0	16678	False	False
16	2020-04-18	16	PA	Novo Progresso	1505031	city	2	7.76337	0	0	0	0.0	25762	False	False
16	2020-04-18	5	PA	Óbidos	1505106	city	1	1.91802	0	0	0	0.0	52137	False	False
16	2020-04-18	16	PA	Oeiras do Pará	1505205	city	1	3.07579	0	0	0	0.0	32512	False	False
16	2020-04-18	22	PA	Parauapebas	1505536	city	15	7.20209	0	3	1	0.2	208273	False	False
16	2020-04-18	3	PA	Primavera	1506104	city	1	9.23788	0	0	0	0.0	10825	False	False
16	2020-04-18	8	PA	Quatipuru	1506112	city	1	7.34862	0	0	0	0.0	13608	False	False
16	2020-04-18	5	PA	Rondon do Pará	1506187	city	2	3.81993	0	1	0	0.5	52357	False	False
16	2020-04-18	6	PA	Salinópolis	1506203	city	1	2.45851	0	0	0	0.0	40675	False	False
16	2020-04-18	5	PA	Santa Bárbara do Pará	1506351	city	2	9.48812	0	0	0	0.0	21079	False	False
16	2020-04-18	18	PA	Santarém	1506807	city	20	6.56623	0	2	0	0.1	304589	False	False
16	2020-04-18	12	PA	Santo Antônio do Tauá	1507003	city	4	12.70567	1	0	0	0.0	31482	False	False
16	2020-04-18	16	PA	São Geraldo do Araguaia	1507458	city	1	4.02463	0	0	0	0.0	24847	False	False
16	2020-04-18	8	PA	São Miguel do Guamá	1507607	city	2	3.39064	0	1	0	0.5	58986	False	False
16	2020-04-18	5	PA	Tucumã	1508084	city	1	2.52512	0	0	0	0.0	39602	False	False
16	2020-04-18	19	PA	Tucuruí	1508100	city	2	1.75965	0	0	0	0.0	113659	False	False
16	2020-04-18	4	PA	Vigia	1508209	city	1	1.86268	0	0	0	0.0	53686	False	False
16	2020-04-18	11	PB	Bayeux	2501807	city	8	8.25764	2	1	0	0.125	96880	False	False
16	2020-04-18	18	PB	Cabedelo	2503209	city	9	13.28688	1	2	0	0.2222	67736	False	False
16	2020-04-18	23	PB	Campina Grande	2504009	city	12	2.92875	4	1	0	0.0833	409731	False	False
16	2020-04-18	1	PB	Congo	2504702	city	1	20.89427	1	0	0	0.0	4786	False	False
16	2020-04-18	27	PB	Igaracy	2502607	city	1	16.34788	0	0	0	0.0	6117	False	False
16	2020-04-18	32	PB	João Pessoa	2507507	city	163	20.14796	15	17	0	0.1043	809015	False	False
16	2020-04-18	16	PB	Junco do Seridó	2507804	city	3	41.95804	0	1	0	0.3333	7150	False	False
16	2020-04-18	20	PB	Patos	2510808	city	7	6.50527	2	2	0	0.2857	107605	False	False
16	2020-04-18	3	PB	Pombal	2512101	city	2	6.09738	0	0	0	0.0	32801	False	False
16	2020-04-18	1	PB	Queimadas	2512507	city	1	2.27443	1	0	0	0.0	43967	False	False
16	2020-04-18	2	PB	Riachão do Poço	2512762	city	1	22.17787	0	1	0	1.0	4509	False	False
16	2020-04-18	12	PB	Santa Rita	2513703	city	21	15.37493	4	2	1	0.0952	136586	False	False
16	2020-04-18	2	PB	São Bento	2513901	city	1	2.9385	0	0	0	0.0	34031	False	False
16	2020-04-18	5	PB	São João do Rio do Peixe	2500700	city	1	5.54508	0	0	0	0.0	18034	False	False
16	2020-04-18	7	PB	Sapé	2515302	city	2	3.80048	1	1	0	0.5	52625	False	False
16	2020-04-18	16	PB	Serra Branca	2515500	city	1	7.2998	0	0	0	0.0	13699	False	False
16	2020-04-18	23	PB	Sousa	2516201	city	1	1.44001	0	0	0	0.0	69444	False	False
16	2020-04-18	5	PB	Taperoá	2516508	city	1	6.50364	0	1	0	1.0	15376	False	False
16	2020-04-18	10	PE	Abreu e Lima	2600054	city	21	21.0021	3	0	0	0.0	99990	False	False
16	2020-04-18	18	PE	Aliança	2600708	city	5	13.02558	0	1	0	0.2	38386	False	False
16	2020-04-18	3	PE	Amaraji	2600906	city	1	4.38039	0	1	0	1.0	22829	False	False
16	2020-04-18	6	PE	Araçoiaba	2601052	city	2	9.74469	0	0	0	0.0	20524	False	False
16	2020-04-18	11	PE	Arcoverde	2601201	city	7	9.41645	0	2	0	0.2857	74338	False	False
16	2020-04-18	33	PE	Belo Jardim	2601706	city	3	3.9247	1	0	0	0.0	76439	False	False
16	2020-04-18	6	PE	Bezerros	2601904	city	1	1.64479	0	0	0	0.0	60798	False	False
16	2020-04-18	9	PE	Bom Conselho	2602100	city	2	4.11913	0	1	0	0.5	48554	False	False
16	2020-04-18	12	PE	Bom Jardim	2602209	city	3	7.65619	0	1	0	0.3333	39184	False	False
16	2020-04-18	1	PE	Bonito	2602308	city	1	2.62233	1	1	1	1.0	38134	False	False
16	2020-04-18	16	PE	Cabo de Santo Agostinho	2602902	city	22	10.62556	1	11	1	0.5	207048	False	False
16	2020-04-18	13	PE	Cachoeirinha	2603108	city	8	39.25417	0	0	0	0.0	20380	False	False
16	2020-04-18	23	PE	Camaragibe	2603454	city	87	55.1233	7	7	0	0.0805	157828	False	False
16	2020-04-18	10	PE	Capoeiras	2603801	city	1	4.98803	0	0	0	0.0	20048	False	False
16	2020-04-18	5	PE	Carnaíba	2603900	city	1	5.11483	0	1	0	1.0	19551	False	False
16	2020-04-18	10	PE	Carpina	2604007	city	2	2.39117	0	0	0	0.0	83641	False	False
16	2020-04-18	27	PE	Caruaru	2604106	city	15	4.15377	2	1	0	0.0667	361118	False	False
16	2020-04-18	12	PE	Catende	2604205	city	2	4.66287	0	1	0	0.5	42892	False	False
16	2020-04-18	5	PE	Chã de Alegria	2604403	city	2	14.79509	0	0	0	0.0	13518	False	False
16	2020-04-18	7	PE	Chã Grande	2604502	city	3	13.82616	0	0	0	0.0	21698	False	False
16	2020-04-18	3	PE	Cupira	2605004	city	1	4.14817	0	0	0	0.0	24107	False	False
16	2020-04-18	3	PE	Escada	2605202	city	2	2.90381	0	0	0	0.0	68875	False	False
16	2020-04-18	3	PE	Feira Nova	2605400	city	2	9.0371	0	0	0	0.0	22131	False	False
16	2020-04-18	23	PE	Fernando de Noronha	2605459	city	26	849.39562	2	0	0	0.0	3061	False	False
16	2020-04-18	10	PE	Frei Miguelinho	2605806	city	0		-2	0	0	0.0	15457	False	False
16	2020-04-18	8	PE	Gameleira	2605905	city	1	3.2204	0	1	0	1.0	31052	False	False
16	2020-04-18	10	PE	Garanhuns	2606002	city	6	4.29221	0	1	0	0.1667	139788	False	False
16	2020-04-18	7	PE	Glória do Goitá	2606101	city	2	6.53509	0	0	0	0.0	30604	False	False
16	2020-04-18	23	PE	Goiana	2606200	city	6	7.52276	0	3	0	0.5	79758	False	False
16	2020-04-18	6	PE	Gravatá	2606408	city	1	1.18943	0	0	0	0.0	84074	False	False
16	2020-04-18	12	PE	Igarassu	2606804	city	16	13.67299	1	3	0	0.1875	117019	False	False
16	2020-04-18	5	PE	Ilha de Itamaracá	2607604	city	4	15.23345	0	0	0	0.0	26258	False	False
16	2020-04-18	36	PE	Importados/Indefinidos		city	11		1	1	0	0.0909		False	False
16	2020-04-18	9	PE	Ipojuca	2607208	city	7	7.2762	0	1	0	0.1429	96204	False	False
16	2020-04-18	19	PE	Ipubi	2607307	city	2	6.48214	0	0	0	0.0	30854	False	False
16	2020-04-18	7	PE	Itapissuma	2607752	city	2	7.50441	0	0	0	0.0	26651	False	False
16	2020-04-18	33	PE	Jaboatão dos Guararapes	2607901	city	159	22.63996	20	15	1	0.0943	702298	False	False
16	2020-04-18	10	PE	João Alfredo	2608107	city	4	11.82662	0	0	0	0.0	33822	False	False
16	2020-04-18	2	PE	Lagoa de Itaenga	2608503	city	1	4.66657	0	0	0	0.0	21429	False	False
16	2020-04-18	13	PE	Lagoa do Carro	2608453	city	2	11.06746	0	1	0	0.5	18071	False	False
16	2020-04-18	6	PE	Lagoa dos Gatos	2608701	city	1	6.13874	0	1	0	1.0	16290	False	False
16	2020-04-18	10	PE	Limoeiro	2608909	city	8	14.22222	0	3	0	0.375	56250	False	False
16	2020-04-18	12	PE	Macaparana	2609006	city	1	3.94073	0	1	0	1.0	25376	False	False
16	2020-04-18	7	PE	Machados	2609105	city	2	12.43163	0	1	1	0.5	16088	False	False
16	2020-04-18	12	PE	Moreno	2609402	city	7	11.14934	1	2	0	0.2857	62784	False	False
16	2020-04-18	28	PE	Olinda	2609600	city	198	50.44817	13	14	1	0.0707	392482	False	False
16	2020-04-18	20	PE	Palmares	2610004	city	4	6.32411	0	3	1	0.75	63250	False	False
16	2020-04-18	11	PE	Passira	2610509	city	1	3.45626	0	0	0	0.0	28933	False	False
16	2020-04-18	13	PE	Paudalho	2610608	city	10	17.69724	0	5	2	0.5	56506	False	False
16	2020-04-18	16	PE	Paulista	2610707	city	130	39.1833	8	5	1	0.0385	331774	False	False
16	2020-04-18	2	PE	Pesqueira	2610905	city	1	1.48379	0	0	0	0.0	67395	False	False
16	2020-04-18	27	PE	Petrolina	2611101	city	6	1.71848	0	0	0	0.0	349145	False	False
16	2020-04-18	10	PE	Pombos	2611309	city	4	14.76505	0	1	0	0.25	27091	False	False
16	2020-04-18	8	PE	Quipapá	2611507	city	1	3.84069	0	0	0	0.0	26037	False	False
16	2020-04-18	38	PE	Recife	2611606	city	1255	76.25809	119	94	9	0.0749	1645727	False	False
16	2020-04-18	4	PE	Ribeirão	2611804	city	1	2.10904	0	0	0	0.0	47415	False	False
16	2020-04-18	2	PE	Rio Formoso	2611903	city	1	4.24899	0	0	0	0.0	23535	False	False
16	2020-04-18	12	PE	Salgueiro	2612208	city	6	9.84737	0	0	0	0.0	60930	False	False
16	2020-04-18	2	PE	Sanharó	2612406	city	0		-1	0	0	0.0	26462	False	False
16	2020-04-18	8	PE	Santa Cruz do Capibaribe	2612505	city	2	1.85293	0	0	0	0.0	107937	False	False
16	2020-04-18	8	PE	São Bento do Una	2613008	city	1	1.68056	0	0	0	0.0	59504	False	False
16	2020-04-18	9	PE	São Caitano	2613107	city	4	10.7397	0	0	0	0.0	37245	False	False
16	2020-04-18	7	PE	São José da Coroa Grande	2613404	city	1	4.69528	0	1	0	1.0	21298	False	False
16	2020-04-18	2	PE	São José do Egito	2613602	city	1	2.94542	0	0	0	0.0	33951	False	False
16	2020-04-18	22	PE	São Lourenço da Mata	2613701	city	64	56.52212	3	13	0	0.2031	113230	False	False
16	2020-04-18	2	PE	São Vicente Ferrer	2613800	city	1	5.55001	0	0	0	0.0	18018	False	False
16	2020-04-18	9	PE	Serra Talhada	2613909	city	4	4.63231	0	0	0	0.0	86350	False	False
16	2020-04-18	8	PE	Sertânia	2614105	city	1	2.78497	0	1	0	1.0	35907	False	False
16	2020-04-18	3	PE	Surubim	2614501	city	1	1.53636	0	0	0	0.0	65089	False	False
16	2020-04-18	12	PE	Timbaúba	2615300	city	4	7.54404	0	2	1	0.5	53022	False	False
16	2020-04-18	8	PE	Toritama	2615409	city	1	2.21146	0	0	0	0.0	45219	False	False
16	2020-04-18	8	PE	Tracunhaém	2615508	city	2	14.52538	0	0	0	0.0	13769	False	False
16	2020-04-18	4	PE	Triunfo	2615706	city	2	13.11132	0	0	0	0.0	15254	False	False
16	2020-04-18	2	PE	Vertentes	2616209	city	1	4.82369	0	0	0	0.0	20731	False	False
16	2020-04-18	12	PE	Vitória de Santo Antão	2616407	city	20	14.41369	5	4	0	0.2	138757	False	False
16	2020-04-18	4	PI	Altos	2200400	city	1	2.46767	0	0	0	0.0	40524	False	False
16	2020-04-18	1	PI	Angical do Piauí	2200608	city	1	14.73188	1	0	0	0.0	6788	False	False
16	2020-04-18	2	PI	Bom Princípio do Piauí	2201919	city	1	17.76199	0	1	0	1.0	5630	False	False
16	2020-04-18	4	PI	Bonfim do Piauí	2201929	city	1	17.63668	0	0	0	0.0	5670	False	False
16	2020-04-18	16	PI	Campo Maior	2202208	city	2	4.27049	0	0	0	0.0	46833	False	False
16	2020-04-18	6	PI	Caracol	2202505	city	1	9.16086	0	0	0	0.0	10916	False	False
16	2020-04-18	3	PI	Demerval Lobão	2203305	city	1	7.23746	0	0	0	0.0	13817	False	False
16	2020-04-18	2	PI	Esperantina	2203701	city	1	2.51655	0	0	0	0.0	39737	False	False
16	2020-04-18	2	PI	Francinópolis	2204006	city	1	18.69858	0	0	0	0.0	5348	False	False
16	2020-04-18	3	PI	Inhuma	2204709	city	1	6.53253	0	0	0	0.0	15308	False	False
16	2020-04-18	2	PI	Luís Correia	2205706	city	2	6.59826	0	0	0	0.0	30311	False	False
16	2020-04-18	22	PI	Parnaíba	2207702	city	6	3.91957	0	1	0	0.1667	153078	False	False
16	2020-04-18	4	PI	Picos	2208007	city	2	2.55683	1	1	1	0.5	78222	False	False
16	2020-04-18	6	PI	Pimenteiras	2208106	city	1	8.24606	0	0	0	0.0	12127	False	False
16	2020-04-18	13	PI	Piracuruca	2208304	city	4	13.89323	0	1	0	0.25	28791	False	False
16	2020-04-18	1	PI	Ribeira do Piauí	2208874	city	1	22.33639	1	0	0	0.0	4477	False	False
16	2020-04-18	23	PI	São José do Divino	2210052	city	3	56.11672	0	1	0	0.3333	5346	False	False
16	2020-04-18	2	PI	São José do Piauí	2210201	city	1	14.91424	0	0	0	0.0	6705	False	False
16	2020-04-18	5	PI	São Raimundo Nonato	2210607	city	1	2.88101	0	0	0	0.0	34710	False	False
16	2020-04-18	31	PI	Teresina	2211001	city	111	12.83467	17	5	0	0.045	864845	False	False
16	2020-04-18	1	PI	União	2211100	city	1	2.24795	1	0	0	0.0	44485	False	False
16	2020-04-18	20	PR	Almirante Tamandaré	4100400	city	6	5.05804	0	0	0	0.0	118623	False	False
16	2020-04-18	1	PR	Alto Paraná	4100608	city	3	20.31144	3	0	0	0.0	14770	False	False
16	2020-04-18	6	PR	Apucarana	4101408	city	11	8.14839	3	0	0	0.0	134996	False	False
16	2020-04-18	18	PR	Arapongas	4101507	city	13	10.56679	0	1	0	0.0769	123027	False	False
16	2020-04-18	16	PR	Araruna	4101705	city	8	57.26557	0	0	0	0.0	13970	False	False
16	2020-04-18	18	PR	Araucária	4101804	city	5	3.47601	0	0	0	0.0	143843	False	False
16	2020-04-18	4	PR	Assaí	4101903	city	1	6.61419	0	0	0	0.0	15119	False	False
16	2020-04-18	18	PR	Assis Chateaubriand	4102000	city	8	23.97938	0	0	0	0.0	33362	False	False
16	2020-04-18	14	PR	Balsa Nova	4102307	city	5	38.63689	0	0	0	0.0	12941	False	False
16	2020-04-18	13	PR	Bandeirantes	4102406	city	3	9.56419	0	1	1	0.3333	31367	False	False
16	2020-04-18	18	PR	Cambé	4103701	city	4	3.75471	0	0	0	0.0	106533	False	False
16	2020-04-18	10	PR	Campina da Lagoa	4103909	city	1	7.04126	0	1	0	1.0	14202	False	False
16	2020-04-18	16	PR	Campina Grande do Sul	4104006	city	5	11.55055	1	0	0	0.0	43288	False	False
16	2020-04-18	33	PR	Campo Largo	4104204	city	15	11.36346	2	2	0	0.1333	132002	False	False
16	2020-04-18	16	PR	Campo Magro	4104253	city	1	3.41087	0	0	0	0.0	29318	False	False
16	2020-04-18	25	PR	Campo Mourão	4104303	city	23	24.24651	1	4	0	0.1739	94859	False	False
16	2020-04-18	27	PR	Cascavel	4104808	city	63	19.18077	2	3	1	0.0476	328454	False	False
16	2020-04-18	21	PR	Castro	4104907	city	2	2.79783	0	0	0	0.0	71484	False	False
16	2020-04-18	15	PR	Chopinzinho	4105409	city	1	5.19373	0	0	0	0.0	19254	False	False
16	2020-04-18	38	PR	Cianorte	4105508	city	14	16.94505	0	1	0	0.0714	82620	False	False
16	2020-04-18	28	PR	Colombo	4105805	city	8	3.28237	0	0	0	0.0	243726	False	False
16	2020-04-18	21	PR	Contenda	4106209	city	1	5.38097	0	0	0	0.0	18584	False	False
16	2020-04-18	17	PR	Cornélio Procópio	4106407	city	1	2.09008	0	0	0	0.0	47845	False	False
16	2020-04-18	38	PR	Curitiba	4106902	city	346	17.89867	11	9	1	0.026	1933105	False	False
16	2020-04-18	1	PR	Dois Vizinhos	4107207	city	1	2.46057	1	0	0	0.0	40641	False	False
16	2020-04-18	25	PR	Faxinal	4107603	city	1	5.79677	0	0	0	0.0	17251	False	False
16	2020-04-18	18	PR	Fazenda Rio Grande	4107652	city	7	6.9854	2	0	0	0.0	100209	False	False
16	2020-04-18	32	PR	Foz do Iguaçu	4108304	city	39	15.08517	3	0	0	0.0	258532	False	False
16	2020-04-18	19	PR	Francisco Beltrão	4108403	city	3	3.29334	2	0	0	0.0	91093	False	False
16	2020-04-18	18	PR	Goioerê	4108601	city	4	13.8485	1	0	0	0.0	28884	False	False
16	2020-04-18	30	PR	Guaíra	4108809	city	3	9.05824	0	1	0	0.3333	33119	False	False
16	2020-04-18	3	PR	Guairaçá	4108908	city	1	15.19526	0	0	0	0.0	6581	False	False
16	2020-04-18	2	PR	Guaraci	4109203	city	1	18.17521	0	0	0	0.0	5502	False	False
16	2020-04-18	15	PR	Guaraniaçu	4109302	city	5	40.0898	0	0	0	0.0	12472	False	False
16	2020-04-18	23	PR	Guarapuava	4109401	city	2	1.1019	1	0	0	0.0	181504	False	False
16	2020-04-18	18	PR	Ibaiti	4109708	city	1	3.18837	0	0	0	0.0	31364	False	False
16	2020-04-18	15	PR	Ibema	4109757	city	11	173.1738	0	0	0	0.0	6352	False	False
16	2020-04-18	1	PR	Imbaú	4110078	city	1	7.62718	1	0	0	0.0	13111	False	False
16	2020-04-18	28	PR	Importados/Indefinidos		city	15		2	2	0	0.1333		False	False
16	2020-04-18	23	PR	Iretama	4110805	city	1	9.83381	0	1	0	1.0	10169	False	False
16	2020-04-18	1	PR	Itaperuçu	4111258	city	1	3.49235	1	0	0	0.0	28634	False	False
16	2020-04-18	11	PR	Ivaiporã	4111506	city	6	18.75938	2	1	0	0.1667	31984	False	False
16	2020-04-18	1	PR	Jaguapitã	4111902	city	1	7.34214	1	0	0	0.0	13620	False	False
16	2020-04-18	6	PR	Jataizinho	4112702	city	2	15.88815	0	0	0	0.0	12588	False	False
16	2020-04-18	7	PR	Jussara	4113007	city	1	14.25923	0	1	0	1.0	7013	False	False
16	2020-04-18	19	PR	Lapa	4113205	city	2	4.15257	0	0	0	0.0	48163	False	False
16	2020-04-18	17	PR	Leópolis	4113403	city	1	25.29084	0	0	0	0.0	3954	False	False
16	2020-04-18	33	PR	Londrina	4113700	city	90	15.79687	12	6	1	0.0667	569733	False	False
16	2020-04-18	17	PR	Mandirituba	4114302	city	3	11.16528	1	0	0	0.0	26869	False	False
16	2020-04-18	10	PR	Manoel Ribas	4114500	city	1	7.40631	0	1	0	1.0	13502	False	False
16	2020-04-18	21	PR	Marechal Cândido Rondon	4114609	city	2	3.77758	0	0	0	0.0	52944	False	False
16	2020-04-18	32	PR	Maringá	4115200	city	40	9.4414	0	5	0	0.125	423666	False	False
16	2020-04-18	22	PR	Mariópolis	4115309	city	2	30.25719	0	0	0	0.0	6610	False	False
16	2020-04-18	9	PR	Marumbi	4115507	city	2	42.74418	0	0	0	0.0	4679	False	False
16	2020-04-18	20	PR	Matinhos	4115705	city	2	5.76037	0	0	0	0.0	34720	False	False
16	2020-04-18	21	PR	Medianeira	4115804	city	4	8.65838	0	0	0	0.0	46198	False	False
16	2020-04-18	1	PR	Morretes	4116208	city	1	6.09533	1	0	0	0.0	16406	False	False
16	2020-04-18	1	PR	Nova Londrina	4117107	city	1	7.5683	1	0	0	0.0	13213	False	False
16	2020-04-18	9	PR	Paiçandu	4117503	city	0		0	0	0	0.0	41281	False	False
16	2020-04-18	15	PR	Palmas	4117602	city	1	1.96132	0	0	0	0.0	50986	False	False
16	2020-04-18	17	PR	Palmeira	4117701	city	2	5.90371	0	0	0	0.0	33877	False	False
16	2020-04-18	17	PR	Paranaguá	4118204	city	11	7.09971	1	2	0	0.1818	154936	False	False
16	2020-04-18	26	PR	Paranavaí	4118402	city	12	13.57865	2	2	1	0.1667	88374	False	False
16	2020-04-18	29	PR	Pato Branco	4118501	city	8	9.65239	1	1	0	0.125	82881	False	False
16	2020-04-18	21	PR	Peabiru	4118808	city	2	14.2898	0	0	0	0.0	13996	False	False
16	2020-04-18	33	PR	Pinhais	4119152	city	17	12.86349	1	1	0	0.0588	132157	False	False
16	2020-04-18	15	PR	Pinhão	4119301	city	1	3.08728	0	0	0	0.0	32391	False	False
16	2020-04-18	16	PR	Piraquara	4119509	city	3	2.65402	0	0	0	0.0	113036	False	False
16	2020-04-18	29	PR	Ponta Grossa	4119905	city	6	1.70582	0	0	0	0.0	351736	False	False
16	2020-04-18	13	PR	Primeiro de Maio	4120507	city	2	17.98076	0	1	0	0.5	11123	False	False
16	2020-04-18	22	PR	Quatiguá	4120705	city	2	26.84924	0	1	0	0.5	7449	False	False
16	2020-04-18	19	PR	Quatro Barras	4120804	city	1	4.24466	0	0	0	0.0	23559	False	False
16	2020-04-18	12	PR	Quitandinha	4121208	city	2	10.49924	0	0	0	0.0	19049	False	False
16	2020-04-18	20	PR	Rio Branco do Sul	4122206	city	4	12.34682	1	0	0	0.0	32397	False	False
16	2020-04-18	23	PR	Rio Negro	4122305	city	2	5.85309	0	0	0	0.0	34170	False	False
16	2020-04-18	15	PR	Rolândia	4122404	city	3	4.50586	1	0	0	0.0	66580	False	False
16	2020-04-18	5	PR	Santa Cruz de Monte Castelo	4123303	city	1	12.82051	0	0	0	0.0	7800	False	False
16	2020-04-18	14	PR	Santa Fé	4123402	city	7	58.15403	0	1	0	0.1429	12037	False	False
16	2020-04-18	1	PR	Santa Isabel do Ivaí	4123709	city	1	11.67951	1	0	0	0.0	8562	False	False
16	2020-04-18	7	PR	Santa Mônica	4123956	city	7	175.83522	1	0	0	0.0	3981	False	False
16	2020-04-18	5	PR	Santana do Itararé	4124004	city	1	20.03205	0	0	0	0.0	4992	False	False
16	2020-04-18	3	PR	Santo Antônio do Caiuá	4124202	city	1	37.86445	1	0	0	0.0	2641	False	False
16	2020-04-18	5	PR	São João do Caiuá	4124905	city	6	102.47652	4	0	0	0.0	5855	False	False
16	2020-04-18	11	PR	São João do Ivaí	4125001	city	6	58.71416	0	0	0	0.0	10219	False	False
16	2020-04-18	21	PR	São José dos Pinhais	4125506	city	18	5.5669	0	0	0	0.0	323340	False	False
16	2020-04-18	17	PR	São Manoel do Paraná	4125555	city	1	46.2963	0	0	0	0.0	2160	False	False
16	2020-04-18	16	PR	Sarandi	4126256	city	2	2.06851	0	0	0	0.0	96688	False	False
16	2020-04-18	14	PR	Sertaneja	4126405	city	1	18.92506	0	0	0	0.0	5284	False	False
16	2020-04-18	26	PR	Telêmaco Borba	4127106	city	6	7.59744	0	0	0	0.0	78974	False	False
16	2020-04-18	17	PR	Terra Boa	4127205	city	2	11.70001	0	0	0	0.0	17094	False	False
16	2020-04-18	21	PR	Terra Rica	4127304	city	1	5.95628	0	0	0	0.0	16789	False	False
16	2020-04-18	11	PR	Toledo	4127700	city	1	0.71106	0	0	0	0.0	140635	False	False
16	2020-04-18	5	PR	Tupãssi	4127957	city	1	12.30921	0	0	0	0.0	8124	False	False
16	2020-04-18	29	PR	Umuarama	4128104	city	3	2.68921	1	0	0	0.0	111557	False	False
16	2020-04-18	23	PR	União da Vitória	4128203	city	6	10.4317	3	0	0	0.0	57517	False	False
16	2020-04-18	19	PR	Verê	4128609	city	2	27.5596	0	0	0	0.0	7257	False	False
16	2020-04-18	12	PR	Vitorino	4128708	city	1	14.62416	0	0	0	0.0	6838	False	False
16	2020-04-18	20	RJ	Angra dos Reis	3300100	city	8	3.92571	0	0	0	0.0	203785	False	False
16	2020-04-18	16	RJ	Araruama	3300209	city	12	9.06344	1	1	0	0.0833	132400	False	False
16	2020-04-18	4	RJ	Areal	3300225	city	1	7.95418	0	0	0	0.0	12572	False	False
16	2020-04-18	5	RJ	Armação dos Búzios	3300233	city	1	2.95247	0	0	0	0.0	33870	False	False
16	2020-04-18	18	RJ	Arraial do Cabo	3300258	city	3	9.885	0	1	0	0.3333	30349	False	False
16	2020-04-18	16	RJ	Barra do Piraí	3300308	city	12	11.95529	1	2	0	0.1667	100374	False	False
16	2020-04-18	45	RJ	Barra Mansa	3300407	city	14	7.5917	1	1	0	0.0714	184412	False	False
16	2020-04-18	24	RJ	Belford Roxo	3300456	city	63	12.33104	5	6	2	0.0952	510906	False	False
16	2020-04-18	12	RJ	Bom Jardim	3300506	city	4	14.57407	2	1	1	0.25	27446	False	False
16	2020-04-18	9	RJ	Bom Jesus do Itabapoana	3300605	city	5	13.47854	0	1	0	0.2	37096	False	False
16	2020-04-18	12	RJ	Cabo Frio	3300704	city	9	3.97307	1	0	0	0.0	226525	False	False
16	2020-04-18	9	RJ	Cachoeiras de Macacu	3300803	city	3	5.09018	0	1	0	0.3333	58937	False	False
16	2020-04-18	26	RJ	Campos dos Goytacazes	3301009	city	7	1.37918	1	1	1	0.1429	507548	False	False
16	2020-04-18	10	RJ	Cantagalo	3301108	city	1	4.95737	0	0	0	0.0	20172	False	False
16	2020-04-18	4	RJ	Carapebus	3300936	city	1	6.13459	0	0	0	0.0	16301	False	False
16	2020-04-18	12	RJ	Casimiro de Abreu	3301306	city	9	20.36936	3	0	0	0.0	44184	False	False
16	2020-04-18	26	RJ	Duque de Caxias	3301702	city	170	18.48638	29	34	11	0.2	919596	False	False
16	2020-04-18	32	RJ	Guapimirim	3301850	city	3	4.95728	0	0	0	0.0	60517	False	False
16	2020-04-18	16	RJ	Iguaba Grande	3301876	city	6	21.19392	0	2	0	0.3333	28310	False	False
16	2020-04-18	29	RJ	Importados/Indefinidos		city	1		0	0	0	0.0		False	False
16	2020-04-18	23	RJ	Itaboraí	3301900	city	34	14.13181	1	5	1	0.1471	240592	False	False
16	2020-04-18	17	RJ	Itaguaí	3302007	city	7	5.26241	0	2	0	0.2857	133019	False	False
16	2020-04-18	14	RJ	Itaperuna	3302205	city	3	2.9063	0	0	0	0.0	103224	False	False
16	2020-04-18	9	RJ	Itatiaia	3302254	city	1	3.14416	0	0	0	0.0	31805	False	False
16	2020-04-18	12	RJ	Japeri	3302270	city	5	4.77245	0	1	0	0.2	104768	False	False
16	2020-04-18	19	RJ	Macaé	3302403	city	21	8.18165	0	4	0	0.1905	256672	False	False
16	2020-04-18	17	RJ	Magé	3302502	city	33	13.46549	0	3	0	0.0909	245071	False	False
16	2020-04-18	22	RJ	Mangaratiba	3302601	city	5	11.24404	0	2	0	0.4	44468	False	False
16	2020-04-18	21	RJ	Maricá	3302700	city	35	21.71122	0	4	0	0.1143	161207	False	False
16	2020-04-18	4	RJ	Mendes	3302809	city	1	5.3723	0	0	0	0.0	18614	False	False
16	2020-04-18	17	RJ	Mesquita	3302858	city	56	31.79957	3	7	6	0.125	176103	False	False
16	2020-04-18	31	RJ	Miguel Pereira	3302908	city	5	19.57867	0	1	0	0.2	25538	False	False
16	2020-04-18	16	RJ	Nilópolis	3303203	city	25	15.38604	0	0	0	0.0	162485	False	False
16	2020-04-18	38	RJ	Niterói	3303302	city	199	38.74731	14	14	0	0.0704	513584	False	False
16	2020-04-18	15	RJ	Nova Friburgo	3303401	city	30	15.73721	4	1	0	0.0333	190631	False	False
16	2020-04-18	22	RJ	Nova Iguaçu	3303500	city	160	19.48539	1	13	1	0.0813	821128	False	False
16	2020-04-18	9	RJ	Paracambi	3303609	city	8	15.30895	0	0	0	0.0	52257	False	False
16	2020-04-18	15	RJ	Paraíba do Sul	3303708	city	3	6.7743	0	0	0	0.0	44285	False	False
16	2020-04-18	10	RJ	Paraty	3303807	city	4	9.26677	0	1	1	0.25	43165	False	False
16	2020-04-18	10	RJ	Paty do Alferes	3303856	city	2	7.20228	0	0	0	0.0	27769	False	False
16	2020-04-18	29	RJ	Petrópolis	3303906	city	67	21.88177	0	6	0	0.0896	306191	False	False
16	2020-04-18	1	RJ	Pinheiral	3303955	city	1	3.97519	1	0	0	0.0	25156	False	False
16	2020-04-18	7	RJ	Piraí	3304003	city	2	6.8313	0	0	0	0.0	29277	False	False
16	2020-04-18	16	RJ	Porciúncula	3304102	city	1	5.30588	0	0	0	0.0	18847	False	False
16	2020-04-18	12	RJ	Porto Real	3304110	city	2	10.16105	0	0	0	0.0	19683	False	False
16	2020-04-18	12	RJ	Quatis	3304128	city	2	13.98406	0	0	0	0.0	14302	False	False
16	2020-04-18	20	RJ	Queimados	3304144	city	16	10.64403	0	1	0	0.0625	150319	False	False
16	2020-04-18	4	RJ	Quissamã	3304151	city	3	12.14575	0	0	0	0.0	24700	False	False
16	2020-04-18	25	RJ	Resende	3304201	city	11	8.37515	4	2	1	0.1818	131341	False	False
16	2020-04-18	20	RJ	Rio Bonito	3304300	city	7	11.62771	0	2	0	0.2857	60201	False	False
16	2020-04-18	11	RJ	Rio das Flores	3304508	city	1	10.77122	0	0	0	0.0	9284	False	False
16	2020-04-18	21	RJ	Rio das Ostras	3304524	city	15	9.95527	2	4	1	0.2667	150674	False	False
16	2020-04-18	44	RJ	Rio de Janeiro	3304557	city	3059	45.52827	113	237	18	0.0775	6718903	False	False
16	2020-04-18	7	RJ	São Fidélis	3304805	city	3	7.75815	0	0	0	0.0	38669	False	False
16	2020-04-18	9	RJ	São Francisco de Itabapoana	3304755	city	2	4.73878	0	1	0	0.5	42205	False	False
16	2020-04-18	27	RJ	São Gonçalo	3304904	city	104	9.58668	4	6	0	0.0577	1084839	False	False
16	2020-04-18	14	RJ	São João da Barra	3305000	city	1	2.76993	0	0	0	0.0	36102	False	False
16	2020-04-18	20	RJ	São João de Meriti	3305109	city	77	16.29954	1	6	1	0.0779	472406	False	False
16	2020-04-18	19	RJ	São Pedro da Aldeia	3305208	city	12	11.48589	1	2	1	0.1667	104476	False	False
16	2020-04-18	12	RJ	Sapucaia	3305406	city	3	16.4582	0	1	0	0.3333	18228	False	False
16	2020-04-18	7	RJ	Saquarema	3305505	city	2	2.24291	0	0	0	0.0	89170	False	False
16	2020-04-18	21	RJ	Seropédica	3305554	city	4	4.85956	0	0	0	0.0	82312	False	False
16	2020-04-18	4	RJ	Silva Jardim	3305604	city	1	4.59263	0	0	0	0.0	21774	False	False
16	2020-04-18	10	RJ	Sumidouro	3305703	city	1	6.40082	0	0	0	0.0	15623	False	False
16	2020-04-18	14	RJ	Tanguá	3305752	city	5	14.57344	0	3	0	0.6	34309	False	False
16	2020-04-18	20	RJ	Teresópolis	3305802	city	16	8.76261	0	1	0	0.0625	182594	False	False
16	2020-04-18	14	RJ	Trajano de Moraes	3305901	city	0		0	0	0	0.0	10626	False	False
16	2020-04-18	16	RJ	Três Rios	3306008	city	5	6.11217	0	0	0	0.0	81804	False	False
16	2020-04-18	25	RJ	Valença	3306107	city	2	2.61359	0	0	0	0.0	76523	False	False
16	2020-04-18	26	RJ	Volta Redonda	3306305	city	148	54.21007	1	6	0	0.0405	273012	False	False
16	2020-04-18	6	RN	Acari	2400109	city	1	8.97989	0	0	0	0.0	11136	False	False
16	2020-04-18	22	RN	Açu	2400208	city	19	32.74902	1	1	0	0.0526	58017	False	False
16	2020-04-18	1	RN	Alto do Rodrigues	2400703	city	1	6.88279	1	0	0	0.0	14529	False	False
16	2020-04-18	20	RN	Apodi	2401008	city	5	13.94895	0	1	0	0.2	35845	False	False
16	2020-04-18	14	RN	Areia Branca	2401107	city	3	10.80147	0	0	0	0.0	27774	False	False
16	2020-04-18	16	RN	Baía Formosa	2401404	city	1	10.78632	0	0	0	0.0	9271	False	False
16	2020-04-18	1	RN	Baraúna	2401453	city	1	3.52435	1	0	0	0.0	28374	False	False
16	2020-04-18	3	RN	Barcelona	2401503	city	1	25.01251	0	0	0	0.0	3998	False	False
16	2020-04-18	1	RN	Bento Fernandes	2401602	city	1	18.19174	1	0	0	0.0	5497	False	False
16	2020-04-18	22	RN	Caicó	2402006	city	0		0	0	0	0.0	67952	False	False
16	2020-04-18	7	RN	Canguaretama	2402204	city	6	17.50496	1	1	0	0.1667	34276	False	False
16	2020-04-18	16	RN	Caraúbas	2402303	city	1	4.87972	0	0	0	0.0	20493	False	False
16	2020-04-18	20	RN	Carnaubais	2402501	city	1	9.29454	0	0	0	0.0	10759	False	False
16	2020-04-18	18	RN	Ceará-Mirim	2402600	city	7	9.5242	0	0	0	0.0	73497	False	False
16	2020-04-18	7	RN	Cerro Corá	2402709	city	1	8.94534	0	1	0	1.0	11179	False	False
16	2020-04-18	5	RN	Coronel João Pessoa	2402907	city	1	20.35831	0	0	0	0.0	4912	False	False
16	2020-04-18	6	RN	Currais Novos	2403103	city	1	2.23284	0	0	0	0.0	44786	False	False
16	2020-04-18	8	RN	Encanto	2403301	city	2	35.47357	0	1	0	0.5	5638	False	False
16	2020-04-18	16	RN	Extremoz	2403608	city	6	20.9915	1	0	0	0.0	28583	False	False
16	2020-04-18	22	RN	Importados/Indefinidos		city	5		0	0	0	0.0		False	False
16	2020-04-18	3	RN	Ipanguaçu	2404705	city	1	6.45536	0	0	0	0.0	15491	False	False
16	2020-04-18	2	RN	Jaçanã	2405009	city	1	10.9493	0	0	0	0.0	9133	False	False
16	2020-04-18	7	RN	Januário Cicco	2405306	city	1	9.82222	0	0	0	0.0	10181	False	False
16	2020-04-18	7	RN	Lagoa de Pedras	2406304	city	1	13.25557	0	1	0	1.0	7544	False	False
16	2020-04-18	20	RN	Luís Gomes	2407005	city	1	9.88533	0	0	0	0.0	10116	False	False
16	2020-04-18	22	RN	Macaíba	2407104	city	10	12.37746	2	0	0	0.0	80792	False	False
16	2020-04-18	22	RN	Monte Alegre	2407807	city	3	13.36243	1	0	0	0.0	22451	False	False
16	2020-04-18	29	RN	Mossoró	2408003	city	94	31.6096	2	8	0	0.0851	297378	False	False
16	2020-04-18	38	RN	Natal	2408102	city	259	29.2946	23	5	0	0.0193	884122	False	False
16	2020-04-18	6	RN	Nísia Floresta	2408201	city	1	3.62293	0	0	0	0.0	27602	False	False
16	2020-04-18	30	RN	Parnamirim	2403251	city	66	25.242	5	0	0	0.0	261469	False	False
16	2020-04-18	22	RN	Passa e Fica	2409100	city	1	7.53182	0	0	0	0.0	13277	False	False
16	2020-04-18	6	RN	Pau dos Ferros	2409407	city	1	3.29012	0	0	0	0.0	30394	False	False
16	2020-04-18	2	RN	Poço Branco	2410108	city	1	6.48803	0	0	0	0.0	15413	False	False
16	2020-04-18	8	RN	Santa Cruz	2411205	city	3	7.56163	1	0	0	0.0	39674	False	False
16	2020-04-18	16	RN	Santo Antônio	2411502	city	5	20.71594	1	0	0	0.0	24136	False	False
16	2020-04-18	22	RN	São Gonçalo do Amarante	2412005	city	33	32.22656	3	2	0	0.0606	102400	False	False
16	2020-04-18	22	RN	São José de Mipibu	2412203	city	4	9.11182	0	0	0	0.0	43899	False	False
16	2020-04-18	2	RN	São Miguel	2412500	city	1	4.25188	0	0	0	0.0	23519	False	False
16	2020-04-18	5	RN	São Miguel do Gostoso	2412559	city	1	9.72573	0	0	0	0.0	10282	False	False
16	2020-04-18	14	RN	São Pedro	2412708	city	1	16.74761	0	0	0	0.0	5971	False	False
16	2020-04-18	1	RN	São Rafael	2412807	city	1	12.19215	1	1	1	1.0	8202	False	False
16	2020-04-18	3	RN	Serra de São Bento	2413300	city	1	17.35509	0	0	0	0.0	5762	False	False
16	2020-04-18	14	RN	Taipu	2413904	city	1	8.14399	0	1	0	1.0	12279	False	False
16	2020-04-18	14	RN	Tenente Ananias	2414100	city	2	18.54256	0	2	0	1.0	10786	False	False
16	2020-04-18	22	RN	Tibau	2411056	city	2	48.70921	0	0	0	0.0	4106	False	False
16	2020-04-18	2	RN	Touros	2414407	city	1	3.00418	0	1	1	1.0	33287	False	False
16	2020-04-18	1	RO	Alto Paraíso	1100403	city	1	4.66679	1	0	0	0.0	21428	False	False
16	2020-04-18	9	RO	Ariquemes	1100023	city	21	19.46914	0	0	0	0.0	107863	False	False
16	2020-04-18	3	RO	Buritis	1100452	city	1	2.52181	0	0	0	0.0	39654	False	False
16	2020-04-18	20	RO	Jaru	1100114	city	1	1.93143	0	0	0	0.0	51775	False	False
16	2020-04-18	30	RO	Ji-Paraná	1100122	city	6	4.65228	0	1	0	0.1667	128969	False	False
16	2020-04-18	11	RO	Ouro Preto do Oeste	1100155	city	6	16.65048	0	0	0	0.0	36035	False	False
16	2020-04-18	29	RO	Porto Velho	1100205	city	88	16.61807	17	3	1	0.0341	529544	False	False
16	2020-04-18	14	RO	Rolim de Moura	1100288	city	3	5.4488	0	0	0	0.0	55058	False	False
16	2020-04-18	14	RO	Vilhena	1100304	city	1	1.00146	0	0	0	0.0	99854	False	False
16	2020-04-18	12	RR	Alto Alegre	1400050	city	1	6.44745	0	1	0	1.0	15510	False	False
16	2020-04-18	29	RR	Boa Vista	1400100	city	200	50.09857	17	2	0	0.01	399213	False	False
16	2020-04-18	26	RR	Bonfim	1400159	city	3	24.176	0	0	0	0.0	12409	False	False
16	2020-04-18	17	RR	Cantá	1400175	city	4	21.8162	0	0	0	0.0	18335	False	False
16	2020-04-18	3	RR	Mucajaí	1400308	city	1	5.6013	0	0	0	0.0	17853	False	False
16	2020-04-18	8	RR	Pacaraima	1400456	city	9	51.72117	2	0	0	0.0	17401	False	False
16	2020-04-18	3	RR	Rorainópolis	1400472	city	3	9.94596	2	0	0	0.0	30163	False	False
16	2020-04-18	2	RR	São Luiz	1400605	city	1	12.52191	0	0	0	0.0	7986	False	False
16	2020-04-18	6	RS	Ajuricaba	4300208	city	1	14.2369	0	0	0	0.0	7024	False	False
16	2020-04-18	18	RS	Alegrete	4300406	city	1	1.3589	0	0	0	0.0	73589	False	False
16	2020-04-18	31	RS	Alvorada	4300604	city	7	3.3285	0	1	0	0.1429	210305	False	False
16	2020-04-18	26	RS	Anta Gorda	4300703	city	2	33.43922	0	0	0	0.0	5981	False	False
16	2020-04-18	14	RS	Arroio do Sal	4301057	city	2	19.87084	0	1	0	0.5	10065	False	False
16	2020-04-18	11	RS	Arroio dos Ratos	4301107	city	3	21.19992	0	0	0	0.0	14151	False	False
16	2020-04-18	31	RS	Bagé	4301602	city	29	23.93865	1	0	0	0.0	121143	False	False
16	2020-04-18	30	RS	Bento Gonçalves	4302105	city	13	10.7925	0	0	0	0.0	120454	False	False
16	2020-04-18	10	RS	Bom Retiro do Sul	4302402	city	1	8.11162	0	0	0	0.0	12328	False	False
16	2020-04-18	23	RS	Cachoeira do Sul	4303004	city	2	2.43306	0	0	0	0.0	82201	False	False
16	2020-04-18	19	RS	Cachoeirinha	4303103	city	9	6.90751	1	0	0	0.0	130293	False	False
16	2020-04-18	26	RS	Camaquã	4303509	city	0		0	0	0	0.0	66261	False	False
16	2020-04-18	40	RS	Campo Bom	4303905	city	4	5.99592	0	0	0	0.0	66712	False	False
16	2020-04-18	4	RS	Candelária	4304200	city	1	3.18827	0	0	0	0.0	31365	False	False
16	2020-04-18	22	RS	Canguçu	4304507	city	1	1.78428	0	0	0	0.0	56045	False	False
16	2020-04-18	29	RS	Canoas	4304606	city	17	4.90456	0	1	0	0.0588	346616	False	False
16	2020-04-18	27	RS	Capão da Canoa	4304630	city	6	11.3103	0	0	0	0.0	53049	False	False
16	2020-04-18	19	RS	Capão do Leão	4304663	city	1	3.94415	0	0	0	0.0	25354	False	False
16	2020-04-18	29	RS	Carlos Barbosa	4304804	city	2	6.70399	0	0	0	0.0	29833	False	False
16	2020-04-18	38	RS	Caxias do Sul	4305108	city	42	8.22069	0	0	0	0.0	510906	False	False
16	2020-04-18	25	RS	Cerro Grande do Sul	4305173	city	1	8.1706	0	0	0	0.0	12239	False	False
16	2020-04-18	4	RS	Chapada	4305306	city	1	10.78865	0	0	0	0.0	9269	False	False
16	2020-04-18	29	RS	Charqueadas	4305355	city	1	2.45164	0	0	0	0.0	40789	False	False
16	2020-04-18	10	RS	Cidreira	4305454	city	2	12.30466	0	1	0	0.5	16254	False	False
16	2020-04-18	27	RS	Cruzeiro do Sul	4306205	city	2	16.19695	0	0	0	0.0	12348	False	False
16	2020-04-18	29	RS	Dois Irmãos	4306403	city	2	6.12164	0	0	0	0.0	32671	False	False
16	2020-04-18	25	RS	Dom Pedrito	4306601	city	1	2.60004	0	0	0	0.0	38461	False	False
16	2020-04-18	29	RS	Eldorado do Sul	4306767	city	1	2.42219	0	0	0	0.0	41285	False	False
16	2020-04-18	12	RS	Encantado	4306809	city	2	8.80824	0	0	0	0.0	22706	False	False
16	2020-04-18	8	RS	Encruzilhada do Sul	4306908	city	2	7.72887	0	1	0	0.5	25877	False	False
16	2020-04-18	31	RS	Erechim	4307005	city	4	3.7785	0	0	0	0.0	105862	False	False
16	2020-04-18	6	RS	Espumoso	4307500	city	1	6.41519	0	0	0	0.0	15588	False	False
16	2020-04-18	28	RS	Estância Velha	4307609	city	3	5.99736	0	0	0	0.0	50022	False	False
16	2020-04-18	14	RS	Esteio	4307708	city	4	4.80758	0	0	0	0.0	83202	False	False
16	2020-04-18	29	RS	Estrela	4307807	city	3	8.79353	0	0	0	0.0	34116	False	False
16	2020-04-18	31	RS	Farroupilha	4307906	city	7	9.67773	1	0	0	0.0	72331	False	False
16	2020-04-18	3	RS	Flores da Cunha	4308201	city	1	3.25256	0	0	0	0.0	30745	False	False
16	2020-04-18	26	RS	Garibaldi	4308607	city	3	8.55432	0	0	0	0.0	35070	False	False
16	2020-04-18	11	RS	Glorinha	4309050	city	1	12.34873	0	0	0	0.0	8098	False	False
16	2020-04-18	25	RS	Gravataí	4309209	city	15	5.32824	1	0	0	0.0	281519	False	False
16	2020-04-18	17	RS	Guaíba	4309308	city	2	2.03784	0	0	0	0.0	98143	False	False
16	2020-04-18	12	RS	Harmonia	4309555	city	4	82.20304	0	0	0	0.0	4866	False	False
16	2020-04-18	1	RS	Ibirapuitã	4309951	city	1	24.91901	1	0	0	0.0	4013	False	False
16	2020-04-18	7	RS	Imbé	4310330	city	1	4.38596	0	0	0	0.0	22800	False	False
16	2020-04-18	30	RS	Ivoti	4310801	city	4	16.46565	0	1	0	0.25	24293	False	False
16	2020-04-18	29	RS	Lajeado	4311403	city	23	27.37639	0	0	0	0.0	84014	False	False
16	2020-04-18	24	RS	Marau	4311809	city	21	47.55327	4	1	0	0.0476	44161	False	False
16	2020-04-18	13	RS	Minas do Leão	4312252	city	2	24.7678	0	0	0	0.0	8075	False	False
16	2020-04-18	10	RS	Montenegro	4312401	city	3	4.59671	0	0	0	0.0	65264	False	False
16	2020-04-18	2	RS	Muçum	4312609	city	1	20.18571	0	0	0	0.0	4954	False	False
16	2020-04-18	4	RS	Nicolau Vergueiro	4312674	city	1	59.45303	0	0	0	0.0	1682	False	False
16	2020-04-18	24	RS	Nova Palma	4313102	city	1	15.35627	0	0	0	0.0	6512	False	False
16	2020-04-18	21	RS	Novo Hamburgo	4313409	city	26	10.53707	0	2	0	0.0769	246748	False	False
16	2020-04-18	27	RS	Osório	4313508	city	2	4.34839	0	0	0	0.0	45994	False	False
16	2020-04-18	26	RS	Paraí	4314001	city	2	26.11989	0	0	0	0.0	7657	False	False
16	2020-04-18	12	RS	Pareci Novo	4314035	city	1	26.06203	0	0	0	0.0	3837	False	False
16	2020-04-18	24	RS	Passo Fundo	4314100	city	41	20.16972	5	3	0	0.0732	203275	False	False
16	2020-04-18	25	RS	Pelotas	4314407	city	12	3.50462	0	0	0	0.0	342405	False	False
16	2020-04-18	24	RS	Piratini	4314605	city	1	4.83957	0	0	0	0.0	20663	False	False
16	2020-04-18	39	RS	Porto Alegre	4314902	city	374	25.20605	5	9	0	0.0241	1483771	False	False
16	2020-04-18	27	RS	Rio Grande	4315602	city	4	1.89569	0	0	0	0.0	211005	False	False
16	2020-04-18	6	RS	Rio Pardo	4315701	city	1	2.61267	0	0	0	0.0	38275	False	False
16	2020-04-18	24	RS	Rolante	4316006	city	1	4.68406	0	0	0	0.0	21349	False	False
16	2020-04-18	14	RS	Sananduva	4316600	city	2	12.29256	0	0	0	0.0	16270	False	False
16	2020-04-18	14	RS	Santa Cruz do Sul	4316808	city	1	0.76678	0	0	0	0.0	130416	False	False
16	2020-04-18	28	RS	Santa Maria	4316907	city	13	4.60792	0	0	0	0.0	282123	False	False
16	2020-04-18	30	RS	Sant'Ana do Livramento	4317103	city	7	9.08772	0	0	0	0.0	77027	False	False
16	2020-04-18	23	RS	Santa Rosa	4317202	city	4	5.46045	0	0	0	0.0	73254	False	False
16	2020-04-18	27	RS	Santiago	4317400	city	1	2.02327	0	0	0	0.0	49425	False	False
16	2020-04-18	28	RS	Santo Antônio da Patrulha	4317608	city	2	4.66266	0	0	0	0.0	42894	False	False
16	2020-04-18	6	RS	Santo Cristo	4317905	city	1	7.0141	0	0	0	0.0	14257	False	False
16	2020-04-18	19	RS	São Domingos do Sul	4318051	city	3	97.59271	0	0	0	0.0	3074	False	False
16	2020-04-18	17	RS	São Gabriel	4318309	city	1	1.61018	0	0	0	0.0	62105	False	False
16	2020-04-18	14	RS	São Jorge	4318440	city	2	70.82153	0	0	0	0.0	2824	False	False
16	2020-04-18	29	RS	São Leopoldo	4318705	city	19	8.02246	0	1	0	0.0526	236835	False	False
16	2020-04-18	13	RS	São Lourenço do Sul	4318804	city	1	2.29453	0	0	0	0.0	43582	False	False
16	2020-04-18	18	RS	São Sebastião do Caí	4319505	city	2	7.78665	0	0	0	0.0	25685	False	False
16	2020-04-18	32	RS	Sapiranga	4319901	city	2	2.44696	0	0	0	0.0	81734	False	False
16	2020-04-18	17	RS	Sapucaia do Sul	4320008	city	5	3.54421	0	0	0	0.0	141075	False	False
16	2020-04-18	9	RS	Sarandi	4320107	city	1	4.08347	0	0	0	0.0	24489	False	False
16	2020-04-18	29	RS	Serafina Corrêa	4320404	city	7	39.99543	0	1	0	0.1429	17502	False	False
16	2020-04-18	1	RS	Soledade	4320800	city	1	3.2256	1	0	0	0.0	31002	False	False
16	2020-04-18	13	RS	Tabaí	4320859	city	4	84.76372	0	0	0	0.0	4719	False	False
16	2020-04-18	31	RS	Taquara	4321204	city	1	1.74016	0	0	0	0.0	57466	False	False
16	2020-04-18	20	RS	Taquari	4321303	city	5	18.61365	0	0	0	0.0	26862	False	False
16	2020-04-18	6	RS	Teutônia	4321451	city	1	3.00915	0	0	0	0.0	33232	False	False
16	2020-04-18	4	RS	Tio Hugo	4321469	city	1	33.0033	0	0	0	0.0	3030	False	False
16	2020-04-18	29	RS	Torres	4321501	city	9	23.2366	0	0	0	0.0	38732	False	False
16	2020-04-18	17	RS	Tramandaí	4321600	city	1	1.93367	0	0	0	0.0	51715	False	False
16	2020-04-18	12	RS	Tupandi	4322251	city	1	20.59732	0	0	0	0.0	4855	False	False
16	2020-04-18	17	RS	Uruguaiana	4322400	city	3	2.36276	0	0	0	0.0	126970	False	False
16	2020-04-18	11	RS	Vacaria	4322509	city	3	4.53049	1	1	0	0.3333	66218	False	False
16	2020-04-18	6	RS	Venâncio Aires	4322608	city	3	4.19264	2	0	0	0.0	71554	False	False
16	2020-04-18	7	RS	Veranópolis	4322806	city	1	3.81083	0	0	0	0.0	26241	False	False
16	2020-04-18	27	RS	Viamão	4323002	city	15	5.87719	0	0	0	0.0	255224	False	False
16	2020-04-18	17	RS	Vila Maria	4323408	city	1	22.94631	0	0	0	0.0	4358	False	False
16	2020-04-18	13	SC	Águas Mornas	4200606	city	1	15.45834	0	0	0	0.0	6469	False	False
16	2020-04-18	12	SC	Anita Garibaldi	4201000	city	1	14.01935	0	0	0	0.0	7133	False	False
16	2020-04-18	23	SC	Antônio Carlos	4201208	city	11	129.21414	0	3	0	0.2727	8513	False	False
16	2020-04-18	3	SC	Arabutã	4201273	city	3	70.30701	0	0	0	0.0	4267	False	False
16	2020-04-18	16	SC	Araranguá	4201406	city	4	5.8627	0	0	0	0.0	68228	False	False
16	2020-04-18	3	SC	Armazém	4201505	city	1	11.52871	0	0	0	0.0	8674	False	False
16	2020-04-18	10	SC	Aurora	4201901	city	1	17.60873	0	0	0	0.0	5679	False	False
16	2020-04-18	25	SC	Balneário Arroio do Silva	4201950	city	2	15.30105	0	0	0	0.0	13071	False	False
16	2020-04-18	32	SC	Balneário Camboriú	4202008	city	59	41.46316	1	1	1	0.0169	142295	False	False
16	2020-04-18	15	SC	Balneário Gaivota	4202073	city	2	18.2166	0	1	0	0.5	10979	False	False
16	2020-04-18	10	SC	Balneário Piçarras	4212809	city	2	8.64043	0	0	0	0.0	23147	False	False
16	2020-04-18	10	SC	Barra Velha	4202107	city	1	3.42841	0	0	0	0.0	29168	False	False
16	2020-04-18	17	SC	Biguaçu	4202305	city	2	2.92052	0	0	0	0.0	68481	False	False
16	2020-04-18	28	SC	Blumenau	4202404	city	75	20.9967	0	0	0	0.0	357199	False	False
16	2020-04-18	13	SC	Botuverá	4202701	city	2	38.12429	0	0	0	0.0	5246	False	False
16	2020-04-18	35	SC	Braço do Norte	4202800	city	27	80.71749	0	1	0	0.037	33450	False	False
16	2020-04-18	22	SC	Brusque	4202909	city	21	15.58754	0	0	0	0.0	134723	False	False
16	2020-04-18	10	SC	Caçador	4203006	city	4	5.08938	2	0	0	0.0	78595	False	False
16	2020-04-18	25	SC	Camboriú	4203204	city	56	67.47882	1	2	0	0.0357	82989	False	False
16	2020-04-18	25	SC	Canelinha	4203709	city	1	8.16993	0	0	0	0.0	12240	False	False
16	2020-04-18	6	SC	Capivari de Baixo	4203956	city	1	4.02075	0	0	0	0.0	24871	False	False
16	2020-04-18	1	SC	Catanduvas	4204004	city	1	9.20726	1	0	0	0.0	10861	False	False
16	2020-04-18	30	SC	Chapecó	4204202	city	6	2.72273	0	0	0	0.0	220367	False	False
16	2020-04-18	10	SC	Cocal do Sul	4204251	city	1	5.99377	0	0	0	0.0	16684	False	False
16	2020-04-18	3	SC	Concórdia	4204301	city	1	1.33975	0	0	0	0.0	74641	False	False
16	2020-04-18	30	SC	Criciúma	4204608	city	44	20.44743	0	4	0	0.0909	215186	False	False
16	2020-04-18	38	SC	Florianópolis	4205407	city	224	44.71299	3	3	0	0.0134	500973	False	False
16	2020-04-18	11	SC	Forquilhinha	4205456	city	1	3.73232	0	0	0	0.0	26793	False	False
16	2020-04-18	10	SC	Garopaba	4205704	city	2	8.66626	0	0	0	0.0	23078	False	False
16	2020-04-18	27	SC	Gaspar	4205902	city	5	7.17988	0	1	0	0.2	69639	False	False
16	2020-04-18	16	SC	Governador Celso Ramos	4206009	city	3	20.73112	0	0	0	0.0	14471	False	False
16	2020-04-18	29	SC	Gravatal	4206207	city	11	95.64386	0	0	0	0.0	11501	False	False
16	2020-04-18	11	SC	Guabiruba	4206306	city	2	8.39208	0	0	0	0.0	23832	False	False
16	2020-04-18	10	SC	Guaramirim	4206504	city	1	2.2312	0	0	0	0.0	44819	False	False
16	2020-04-18	1	SC	Herval d'Oeste	4206702	city	1	4.4236	1	0	0	0.0	22606	False	False
16	2020-04-18	27	SC	Içara	4207007	city	7	12.40673	0	0	0	0.0	56421	False	False
16	2020-04-18	2	SC	Ilhota	4207106	city	1	7.0502	0	0	0	0.0	14184	False	False
16	2020-04-18	30	SC	Imbituba	4207304	city	13	28.98357	0	0	0	0.0	44853	False	False
16	2020-04-18	25	SC	Importados/Indefinidos		city	14		0	0	0	0.0		False	False
16	2020-04-18	21	SC	Indaial	4207502	city	3	4.32121	0	1	0	0.3333	69425	False	False
16	2020-04-18	6	SC	Ipumirim	4207700	city	3	39.51008	0	0	0	0.0	7593	False	False
16	2020-04-18	16	SC	Irati	4207858	city	1	51.81347	0	0	0	0.0	1930	False	False
16	2020-04-18	2	SC	Itaiópolis	4208104	city	1	4.61489	0	0	0	0.0	21669	False	False
16	2020-04-18	29	SC	Itajaí	4208203	city	41	18.67575	0	2	0	0.0488	219536	False	False
16	2020-04-18	24	SC	Itapema	4208302	city	8	12.2489	0	0	0	0.0	65312	False	False
16	2020-04-18	15	SC	Itapiranga	4208401	city	1	5.92698	0	0	0	0.0	16872	False	False
16	2020-04-18	7	SC	Ituporanga	4208500	city	0		0	0	0	0.0	25086	False	False
16	2020-04-18	29	SC	Jaguaruna	4208807	city	3	14.98202	0	0	0	0.0	20024	False	False
16	2020-04-18	30	SC	Jaraguá do Sul	4208906	city	11	6.19031	0	0	0	0.0	177697	False	False
16	2020-04-18	17	SC	Joaçaba	4209003	city	4	13.28109	0	0	0	0.0	30118	False	False
16	2020-04-18	37	SC	Joinville	4209102	city	86	14.56477	1	2	0	0.0233	590466	False	False
16	2020-04-18	28	SC	Lages	4209300	city	12	7.61692	1	0	0	0.0	157544	False	False
16	2020-04-18	26	SC	Laguna	4209409	city	5	10.91369	0	0	0	0.0	45814	False	False
16	2020-04-18	3	SC	Lindóia do Sul	4209854	city	2	43.83081	0	0	0	0.0	4563	False	False
16	2020-04-18	16	SC	Mafra	4210100	city	2	3.5529	0	0	0	0.0	56292	False	False
16	2020-04-18	10	SC	Massaranduba	4210605	city	1	5.91156	0	1	0	1.0	16916	False	False
16	2020-04-18	2	SC	Meleiro	4210803	city	1	14.25517	0	0	0	0.0	7015	False	False
16	2020-04-18	16	SC	Morro da Fumaça	4211207	city	2	11.23848	0	0	0	0.0	17796	False	False
16	2020-04-18	30	SC	Navegantes	4211306	city	9	11.04633	0	0	0	0.0	81475	False	False
16	2020-04-18	9	SC	Nova Trento	4211504	city	1	6.87332	0	0	0	0.0	14549	False	False
16	2020-04-18	3	SC	Nova Veneza	4211603	city	2	13.18739	0	0	0	0.0	15166	False	False
16	2020-04-18	10	SC	Orleans	4211702	city	3	13.09358	0	0	0	0.0	22912	False	False
16	2020-04-18	16	SC	Palhoça	4211900	city	14	8.14915	0	1	0	0.0714	171797	False	False
16	2020-04-18	22	SC	Papanduva	4212205	city	2	10.35197	0	0	0	0.0	19320	False	False
16	2020-04-18	17	SC	Paulo Lopes	4212304	city	1	13.34401	0	0	0	0.0	7494	False	False
16	2020-04-18	15	SC	Pedras Grandes	4212403	city	2	50.30181	0	1	0	0.5	3976	False	False
16	2020-04-18	2	SC	Penha	4212502	city	1	3.07399	0	1	0	1.0	32531	False	False
16	2020-04-18	20	SC	Pescaria Brava	4212650	city	1	9.90982	0	0	0	0.0	10091	False	False
16	2020-04-18	30	SC	Pomerode	4213203	city	1	2.9898	0	0	0	0.0	33447	False	False
16	2020-04-18	27	SC	Porto Belo	4213500	city	5	23.37759	0	1	0	0.2	21388	False	False
16	2020-04-18	3	SC	Pouso Redondo	4213708	city	1	5.72967	0	0	0	0.0	17453	False	False
16	2020-04-18	36	SC	Rancho Queimado	4214300	city	2	69.4927	0	0	0	0.0	2878	False	False
16	2020-04-18	6	SC	Rio do Sul	4214805	city	2	2.81448	0	0	0	0.0	71061	False	False
16	2020-04-18	10	SC	Rio Negrinho	4215000	city	1	2.36395	0	0	0	0.0	42302	False	False
16	2020-04-18	10	SC	Rio Rufino	4215059	city	1	40.27386	0	0	0	0.0	2483	False	False
16	2020-04-18	12	SC	Sangão	4215455	city	2	15.77536	0	0	0	0.0	12678	False	False
16	2020-04-18	8	SC	Santa Cecília	4215505	city	1	5.94177	0	0	0	0.0	16830	False	False
16	2020-04-18	12	SC	Santa Rosa de Lima	4215604	city	0		0	0	0	0.0	2142	False	False
16	2020-04-18	4	SC	Santa Rosa do Sul	4215653	city	1	11.96458	0	0	0	0.0	8358	False	False
16	2020-04-18	13	SC	Santo Amaro da Imperatriz	4215703	city	1	4.302	0	0	0	0.0	23245	False	False
16	2020-04-18	11	SC	São Bento do Sul	4215802	city	1	1.18333	0	0	0	0.0	84507	False	False
16	2020-04-18	14	SC	São Domingos	4216107	city	5	52.93806	2	0	0	0.0	9445	False	False
16	2020-04-18	22	SC	São Francisco do Sul	4216206	city	2	3.79355	0	0	0	0.0	52721	False	False
16	2020-04-18	31	SC	São José	4216602	city	35	14.19383	0	1	0	0.0286	246586	False	False
16	2020-04-18	23	SC	São Lourenço do Oeste	4216909	city	2	8.30703	0	0	0	0.0	24076	False	False
16	2020-04-18	25	SC	São Ludgero	4217006	city	6	44.74273	0	1	0	0.1667	13410	False	False
16	2020-04-18	25	SC	São Pedro de Alcântara	4217253	city	1	17.17328	0	0	0	0.0	5823	False	False
16	2020-04-18	10	SC	Schroeder	4217402	city	1	4.68055	0	0	0	0.0	21365	False	False
16	2020-04-18	24	SC	Siderópolis	4217600	city	7	49.97501	0	0	0	0.0	14007	False	False
16	2020-04-18	15	SC	Sombrio	4217709	city	10	32.92289	0	1	0	0.1	30374	False	False
16	2020-04-18	11	SC	Tangará	4217907	city	1	11.52605	0	0	0	0.0	8676	False	False
16	2020-04-18	26	SC	Tijucas	4218004	city	4	10.41477	0	0	0	0.0	38407	False	False
16	2020-04-18	24	SC	Timbé do Sul	4218103	city	1	18.69858	0	0	0	0.0	5348	False	False
16	2020-04-18	13	SC	Timbó	4218202	city	2	4.521	0	0	0	0.0	44238	False	False
16	2020-04-18	6	SC	Treze de Maio	4218400	city	3	42.3669	0	0	0	0.0	7081	False	False
16	2020-04-18	32	SC	Tubarão	4218707	city	33	31.22457	0	2	0	0.0606	105686	False	False
16	2020-04-18	22	SC	Urussanga	4219002	city	3	14.1057	0	1	0	0.3333	21268	False	False
16	2020-04-18	10	SC	Vidal Ramos	4219200	city	1	15.77785	0	0	0	0.0	6338	False	False
16	2020-04-18	13	SC	Videira	4219309	city	1	1.88448	0	0	0	0.0	53065	False	False
16	2020-04-18	36	SE	Aracaju	2800308	city	52	7.91461	8	4	0	0.0769	657013	False	False
16	2020-04-18	17	SE	Capela	2801306	city	1	2.92287	0	0	0	0.0	34213	False	False
16	2020-04-18	1	SE	Indiaroba	2802809	city	1	5.56886	1	0	0	0.0	17957	False	False
16	2020-04-18	15	SE	Itabaiana	2802908	city	2	2.09584	1	0	0	0.0	95427	False	False
16	2020-04-18	3	SE	Itabaianinha	2803005	city	3	7.15512	1	1	1	0.3333	41928	False	False
16	2020-04-18	1	SE	Itaporanga d'Ajuda	2803203	city	1	2.9107	1	0	0	0.0	34356	False	False
16	2020-04-18	3	SE	Lagarto	2803500	city	1	0.95778	0	0	0	0.0	104408	False	False
16	2020-04-18	29	SE	Nossa Senhora da Glória	2804508	city	2	5.41653	0	0	0	0.0	36924	False	False
16	2020-04-18	4	SE	Nossa Senhora do Socorro	2804805	city	1	0.54458	0	0	0	0.0	183628	False	False
16	2020-04-18	11	SE	Pacatuba	2804904	city	2	13.86194	0	0	0	0.0	14428	False	False
16	2020-04-18	32	SE	Propriá	2805703	city	2	6.75083	0	0	0	0.0	29626	False	False
16	2020-04-18	4	SE	São Cristóvão	2806701	city	2	2.22045	1	0	0	0.0	90072	False	False
16	2020-04-18	12	SE	Simão Dias	2807105	city	1	2.47011	0	0	0	0.0	40484	False	False
16	2020-04-18	16	SP	Adamantina	3500105	city	1	2.8516	0	0	0	0.0	35068	False	False
16	2020-04-18	17	SP	Águas de Lindóia	3500501	city	1	5.34616	0	1	0	1.0	18705	False	False
16	2020-04-18	9	SP	Águas de São Pedro	3500600	city	1	28.97711	0	0	0	0.0	3451	False	False
16	2020-04-18	17	SP	Agudos	3500709	city	5	13.4358	1	1	0	0.2	37214	False	False
16	2020-04-18	3	SP	Alambari	3500758	city	1	16.59751	0	0	0	0.0	6025	False	False
16	2020-04-18	19	SP	Americana	3501608	city	25	10.43419	1	3	0	0.12	239597	False	False
16	2020-04-18	8	SP	Américo Brasiliense	3501707	city	5	12.34446	0	0	0	0.0	40504	False	False
16	2020-04-18	8	SP	Amparo	3501905	city	5	6.92569	0	0	0	0.0	72195	False	False
16	2020-04-18	4	SP	Andradina	3502101	city	2	3.49913	1	0	0	0.0	57157	False	False
16	2020-04-18	1	SP	Angatuba	3502200	city	1	3.96385	1	1	1	1.0	25228	False	False
16	2020-04-18	1	SP	Aparecida	3502507	city	1	2.76572	1	0	0	0.0	36157	False	False
16	2020-04-18	4	SP	Apiaí	3502705	city	1	4.10273	0	0	0	0.0	24374	False	False
16	2020-04-18	8	SP	Araçariguama	3502754	city	1	4.47147	0	0	0	0.0	22364	False	False
16	2020-04-18	19	SP	Araçatuba	3502804	city	37	18.7802	0	0	0	0.0	197016	False	False
16	2020-04-18	9	SP	Araçoiaba da Serra	3502903	city	1	2.9286	0	0	0	0.0	34146	False	False
16	2020-04-18	2	SP	Arandu	3503109	city	7	110.11483	4	0	0	0.0	6357	False	False
16	2020-04-18	17	SP	Araraquara	3503208	city	44	18.63838	5	2	0	0.0455	236072	False	False
16	2020-04-18	12	SP	Araras	3503307	city	6	4.46974	0	0	0	0.0	134236	False	False
16	2020-04-18	10	SP	Artur Nogueira	3503802	city	1	1.83797	0	0	0	0.0	54408	False	False
16	2020-04-18	24	SP	Arujá	3503901	city	24	26.71892	3	1	0	0.0417	89824	False	False
16	2020-04-18	17	SP	Assis	3504008	city	6	5.7479	0	1	0	0.1667	104386	False	False
16	2020-04-18	16	SP	Atibaia	3504107	city	22	15.41037	4	1	0	0.0455	142761	False	False
16	2020-04-18	1	SP	Avaí	3504305	city	1	18.50824	1	0	0	0.0	5403	False	False
16	2020-04-18	11	SP	Avaré	3504503	city	9	9.92775	0	1	0	0.1111	90655	False	False
16	2020-04-18	11	SP	Bady Bassitt	3504602	city	2	11.42727	0	0	0	0.0	17502	False	False
16	2020-04-18	5	SP	Bariri	3505203	city	1	2.83575	0	0	0	0.0	35264	False	False
16	2020-04-18	10	SP	Barra do Turvo	3505401	city	1	13.05653	0	0	0	0.0	7659	False	False
16	2020-04-18	12	SP	Barretos	3505500	city	9	7.37113	0	0	0	0.0	122098	False	False
16	2020-04-18	32	SP	Barueri	3505708	city	116	42.30766	15	5	0	0.0431	274182	False	False
16	2020-04-18	11	SP	Batatais	3505906	city	1	1.5998	0	0	0	0.0	62508	False	False
16	2020-04-18	19	SP	Bauru	3506003	city	50	13.26901	17	3	-1	0.06	376818	False	False
16	2020-04-18	12	SP	Bebedouro	3506102	city	2	2.58078	0	0	0	0.0	77496	False	False
16	2020-04-18	4	SP	Bilac	3506409	city	1	12.4471	0	0	0	0.0	8034	False	False
16	2020-04-18	13	SP	Birigui	3506508	city	6	4.85288	0	0	0	0.0	123638	False	False
16	2020-04-18	13	SP	Boituva	3507001	city	5	8.19712	0	0	0	0.0	60997	False	False
16	2020-04-18	15	SP	Botucatu	3507506	city	27	18.43041	0	2	0	0.0741	146497	False	False
16	2020-04-18	12	SP	Bragança Paulista	3507605	city	36	21.3437	1	7	0	0.1944	168668	False	False
16	2020-04-18	20	SP	Brodowski	3507803	city	4	16.03914	1	0	0	0.0	24939	False	False
16	2020-04-18	4	SP	Buritama	3508108	city	3	17.49883	0	0	0	0.0	17144	False	False
16	2020-04-18	11	SP	Caçapava	3508504	city	8	8.48689	3	0	0	0.0	94263	False	False
16	2020-04-18	19	SP	Cachoeira Paulista	3508603	city	3	9.00171	1	0	0	0.0	33327	False	False
16	2020-04-18	8	SP	Caiabu	3508900	city	1	23.86065	0	1	0	1.0	4191	False	False
16	2020-04-18	25	SP	Caieiras	3509007	city	48	47.30462	0	6	0	0.125	101470	False	False
16	2020-04-18	20	SP	Cajamar	3509205	city	7	9.11446	0	1	0	0.1429	76801	False	False
16	2020-04-18	5	SP	Cajuru	3509403	city	2	7.64321	0	0	0	0.0	26167	False	False
16	2020-04-18	32	SP	Campinas	3509502	city	184	15.28147	20	7	0	0.038	1204073	False	False
16	2020-04-18	3	SP	Campo Limpo Paulista	3509601	city	5	5.90667	1	1	0	0.2	84650	False	False
16	2020-04-18	6	SP	Campos do Jordão	3509700	city	1	1.91983	0	0	0	0.0	52088	False	False
16	2020-04-18	1	SP	Cananéia	3509908	city	1	7.97448	1	0	0	0.0	12540	False	False
16	2020-04-18	4	SP	Capão Bonito	3510203	city	1	2.12143	0	0	0	0.0	47138	False	False
16	2020-04-18	13	SP	Caraguatatuba	3510500	city	11	9.05111	4	2	0	0.1818	121532	False	False
16	2020-04-18	36	SP	Carapicuíba	3510609	city	71	17.70896	12	3	1	0.0423	400927	False	False
16	2020-04-18	3	SP	Castilho	3511003	city	1	4.76054	0	0	0	0.0	21006	False	False
16	2020-04-18	12	SP	Catanduva	3511102	city	9	7.3854	2	2	0	0.2222	121862	False	False
16	2020-04-18	15	SP	Cedral	3511300	city	1	10.82603	0	0	0	0.0	9237	False	False
16	2020-04-18	5	SP	Conchas	3512308	city	1	5.58784	0	1	0	1.0	17896	False	False
16	2020-04-18	32	SP	Cotia	3513009	city	79	31.70017	3	5	1	0.0633	249210	False	False
16	2020-04-18	16	SP	Cravinhos	3513108	city	6	17.00102	0	1	0	0.1667	35292	False	False
16	2020-04-18	4	SP	Cruzeiro	3513405	city	3	3.64795	0	1	0	0.3333	82238	False	False
16	2020-04-18	9	SP	Cubatão	3513504	city	15	11.47623	7	0	0	0.0	130705	False	False
16	2020-04-18	23	SP	Diadema	3513801	city	118	27.8378	3	5	2	0.0424	423884	False	False
16	2020-04-18	17	SP	Dracena	3514403	city	3	6.41122	2	2	1	0.6667	46793	False	False
16	2020-04-18	3	SP	Duartina	3514502	city	1	8.03536	0	0	0	0.0	12445	False	False
16	2020-04-18	10	SP	Eldorado	3514809	city	1	6.45411	0	1	0	1.0	15494	False	False
16	2020-04-18	25	SP	Embu das Artes	3515004	city	57	20.82374	2	3	0	0.0526	273726	False	False
16	2020-04-18	13	SP	Embu-Guaçu	3515103	city	4	5.76493	0	0	0	0.0	69385	False	False
16	2020-04-18	8	SP	Estiva Gerbi	3557303	city	1	8.84643	0	0	0	0.0	11304	False	False
16	2020-04-18	3	SP	Fartura	3515400	city	1	6.23597	0	0	0	0.0	16036	False	False
16	2020-04-18	4	SP	Fernandópolis	3515509	city	4	5.78737	0	0	0	0.0	69116	False	False
16	2020-04-18	38	SP	Ferraz de Vasconcelos	3515707	city	54	27.79551	2	2	0	0.037	194276	False	False
16	2020-04-18	17	SP	Franca	3516200	city	6	1.69882	0	0	0	0.0	353187	False	False
16	2020-04-18	17	SP	Francisco Morato	3516309	city	29	16.49189	8	1	0	0.0345	175844	False	False
16	2020-04-18	19	SP	Franco da Rocha	3516408	city	60	38.83772	8	3	1	0.05	154489	False	False
16	2020-04-18	6	SP	Garça	3516705	city	1	2.25276	0	0	0	0.0	44390	False	False
16	2020-04-18	15	SP	Guararapes	3518206	city	3	9.10774	0	0	0	0.0	32939	False	False
16	2020-04-18	11	SP	Guararema	3518305	city	2	6.71186	0	0	0	0.0	29798	False	False
16	2020-04-18	10	SP	Guaratinguetá	3518404	city	1	0.82103	0	0	0	0.0	121798	False	False
16	2020-04-18	19	SP	Guarujá	3518701	city	44	13.73031	17	2	0	0.0455	320459	False	False
16	2020-04-18	33	SP	Guarulhos	3518800	city	305	22.11456	10	28	0	0.0918	1379182	False	False
16	2020-04-18	30	SP	Hortolândia	3519071	city	9	3.89862	2	0	0	0.0	230851	False	False
16	2020-04-18	8	SP	Ibirá	3519402	city	1	8.06907	0	0	0	0.0	12393	False	False
16	2020-04-18	12	SP	Ibiúna	3519709	city	3	3.80334	0	0	0	0.0	78878	False	False
16	2020-04-18	4	SP	Igarapava	3520103	city	1	3.28601	0	0	0	0.0	30432	False	False
16	2020-04-18	6	SP	Igaratá	3520202	city	1	10.48878	0	0	0	0.0	9534	False	False
16	2020-04-18	1	SP	Iguape	3520301	city	3	9.72227	3	0	0	0.0	30857	False	False
16	2020-04-18	10	SP	Ilhabela	3520400	city	3	8.57878	0	0	0	0.0	34970	False	False
16	2020-04-18	13	SP	Ilha Comprida	3520426	city	15	134.33638	3	0	0	0.0	11166	False	False
16	2020-04-18	2	SP	Ilha Solteira	3520442	city	1	3.74728	0	0	0	0.0	26686	False	False
16	2020-04-18	31	SP	Importados/Indefinidos		city	63		0	0	0	0.0		False	False
16	2020-04-18	18	SP	Indaiatuba	3520509	city	9	3.57672	0	0	0	0.0	251627	False	False
16	2020-04-18	25	SP	Iracemápolis	3521408	city	1	4.12626	0	0	0	0.0	24235	False	False
16	2020-04-18	18	SP	Itanhaém	3522109	city	4	3.92866	1	0	0	0.0	101816	False	False
16	2020-04-18	19	SP	Itapecerica da Serra	3522208	city	47	26.75121	5	1	0	0.0213	175693	False	False
16	2020-04-18	14	SP	Itapetininga	3522307	city	6	3.66075	0	1	0	0.1667	163901	False	False
16	2020-04-18	10	SP	Itapeva	3522406	city	1	1.05984	0	0	0	0.0	94354	False	False
16	2020-04-18	20	SP	Itapevi	3522505	city	37	15.56584	8	5	0	0.1351	237700	False	False
16	2020-04-18	15	SP	Itapira	3522604	city	14	18.72334	0	3	0	0.2143	74773	False	False
16	2020-04-18	19	SP	Itaquaquecetuba	3523107	city	48	12.94425	1	0	0	0.0	370821	False	False
16	2020-04-18	17	SP	Itararé	3523206	city	1	1.98008	0	0	0	0.0	50503	False	False
16	2020-04-18	12	SP	Itatiba	3523404	city	2	1.65483	0	1	0	0.5	120858	False	False
16	2020-04-18	10	SP	Itatinga	3523503	city	1	4.83162	0	0	0	0.0	20697	False	False
16	2020-04-18	17	SP	Itu	3523909	city	6	3.44949	1	0	0	0.0	173939	False	False
16	2020-04-18	20	SP	Itupeva	3524006	city	2	3.2652	0	0	0	0.0	61252	False	False
16	2020-04-18	16	SP	Jaboticabal	3524303	city	9	11.64853	2	2	0	0.2222	77263	False	False
16	2020-04-18	11	SP	Jacareí	3524402	city	18	7.70343	1	0	0	0.0	233662	False	False
16	2020-04-18	10	SP	Jaci	3524501	city	5	70.75138	3	0	0	0.0	7067	False	False
16	2020-04-18	32	SP	Jaguariúna	3524709	city	2	3.47899	0	0	0	0.0	57488	False	False
16	2020-04-18	11	SP	Jales	3524808	city	2	4.07274	0	0	0	0.0	49107	False	False
16	2020-04-18	20	SP	Jandira	3525003	city	13	10.40524	2	1	0	0.0769	124937	False	False
16	2020-04-18	7	SP	Jardinópolis	3525102	city	3	6.7598	-1	0	0	0.0	44380	False	False
16	2020-04-18	17	SP	Jaú	3525300	city	4	2.66219	1	0	0	0.0	150252	False	False
16	2020-04-18	11	SP	Joanópolis	3525508	city	1	7.5643	0	0	0	0.0	13220	False	False
16	2020-04-18	15	SP	José Bonifácio	3525706	city	2	5.40321	0	0	0	0.0	37015	False	False
16	2020-04-18	25	SP	Jundiaí	3525904	city	44	10.50215	6	4	0	0.0909	418962	False	False
16	2020-04-18	1	SP	Junqueirópolis	3526001	city	1	4.83582	1	0	0	0.0	20679	False	False
16	2020-04-18	2	SP	Juquitiba	3526209	city	1	3.18026	0	1	0	1.0	31444	False	False
16	2020-04-18	11	SP	Laranjal Paulista	3526407	city	5	17.53402	0	2	0	0.4	28516	False	False
16	2020-04-18	5	SP	Leme	3526704	city	4	3.86881	1	2	0	0.5	103391	False	False
16	2020-04-18	19	SP	Lençóis Paulista	3526803	city	3	4.38391	0	0	0	0.0	68432	False	False
16	2020-04-18	18	SP	Limeira	3526902	city	9	2.94008	1	1	0	0.1111	306114	False	False
16	2020-04-18	5	SP	Lins	3527108	city	5	6.40919	3	2	0	0.4	78013	False	False
16	2020-04-18	4	SP	Lorena	3527207	city	1	1.12732	0	0	0	0.0	88706	False	False
16	2020-04-18	24	SP	Louveira	3527306	city	1	2.04562	0	0	0	0.0	48885	False	False
16	2020-04-18	6	SP	Macatuba	3528007	city	1	5.82649	0	0	0	0.0	17163	False	False
16	2020-04-18	4	SP	Macedônia	3528205	city	0		0	0	0	0.0	3698	False	False
16	2020-04-18	5	SP	Mairinque	3528403	city	1	2.12089	0	0	0	0.0	47150	False	False
16	2020-04-18	24	SP	Mairiporã	3528502	city	11	10.98035	1	2	0	0.1818	100179	False	False
16	2020-04-18	16	SP	Marília	3529005	city	8	3.34893	0	1	0	0.125	238882	False	False
16	2020-04-18	19	SP	Matão	3529302	city	3	3.60707	0	0	0	0.0	83170	False	False
16	2020-04-18	34	SP	Mauá	3529401	city	82	17.33938	5	4	0	0.0488	472912	False	False
16	2020-04-18	2	SP	Mineiros do Tietê	3529807	city	2	15.49427	0	1	0	0.5	12908	False	False
16	2020-04-18	13	SP	Mirassol	3530300	city	7	11.70099	2	0	0	0.0	59824	False	False
16	2020-04-18	11	SP	Mococa	3530508	city	2	2.90339	0	1	0	0.5	68885	False	False
16	2020-04-18	30	SP	Mogi das Cruzes	3530607	city	120	26.91536	13	7	0	0.0583	445842	False	False
16	2020-04-18	19	SP	Mogi Guaçu	3530706	city	9	5.92542	1	1	0	0.1111	151888	False	False
16	2020-04-18	4	SP	Mogi Mirim	3530805	city	1	1.07309	0	0	0	0.0	93189	False	False
16	2020-04-18	5	SP	Mongaguá	3531100	city	3	5.29082	1	1	0	0.3333	56702	False	False
16	2020-04-18	12	SP	Monte Alto	3531308	city	9	17.82249	3	1	0	0.1111	50498	False	False
16	2020-04-18	4	SP	Monte Mor	3531803	city	1	1.67302	0	0	0	0.0	59772	False	False
16	2020-04-18	4	SP	Morro Agudo	3531902	city	2	6.06649	0	0	0	0.0	32968	False	False
16	2020-04-18	4	SP	Morungaba	3532009	city	4	29.36426	0	0	0	0.0	13622	False	False
16	2020-04-18	5	SP	Nhandeara	3532603	city	1	8.71232	0	0	-1	0.0	11478	False	False
16	2020-04-18	19	SP	Nova Odessa	3533403	city	1	1.66185	0	1	1	1.0	60174	False	False
16	2020-04-18	11	SP	Olímpia	3533908	city	4	7.303	0	0	0	0.0	54772	False	False
16	2020-04-18	15	SP	Orlândia	3534302	city	4	9.08513	0	0	0	0.0	44028	False	False
16	2020-04-18	32	SP	Osasco	3534401	city	253	36.22473	29	23	3	0.0909	698418	False	False
16	2020-04-18	9	SP	Ourinhos	3534708	city	7	6.16512	0	0	0	0.0	113542	False	False
16	2020-04-18	15	SP	Pariquera-Açu	3536208	city	3	15.26873	0	0	0	0.0	19648	False	False
16	2020-04-18	20	SP	Paulínia	3536505	city	8	7.31101	0	0	0	0.0	109424	False	False
16	2020-04-18	2	SP	Paulistânia	3536570	city	1	54.55537	0	0	0	0.0	1833	False	False
16	2020-04-18	4	SP	Pederneiras	3536703	city	1	2.14192	0	0	0	0.0	46687	False	False
16	2020-04-18	9	SP	Pedra Bela	3536802	city	1	16.41228	0	0	0	0.0	6093	False	False
16	2020-04-18	20	SP	Penápolis	3537305	city	1	1.57711	0	1	0	1.0	63407	False	False
16	2020-04-18	12	SP	Peruíbe	3537602	city	5	7.32236	1	0	0	0.0	68284	False	False
16	2020-04-18	1	SP	Piedade	3537800	city	1	1.80675	1	0	0	0.0	55348	False	False
16	2020-04-18	5	SP	Pilar do Sul	3537909	city	3	10.27925	0	0	0	0.0	29185	False	False
16	2020-04-18	12	SP	Pindamonhangaba	3538006	city	2	1.18816	0	1	0	0.5	168328	False	False
16	2020-04-18	11	SP	Pindorama	3538105	city	2	11.73089	0	0	0	0.0	17049	False	False
16	2020-04-18	3	SP	Piracaia	3538600	city	1	3.6626	0	0	0	0.0	27303	False	False
16	2020-04-18	20	SP	Piracicaba	3538709	city	19	4.70132	0	2	0	0.1053	404142	False	False
16	2020-04-18	19	SP	Pirajuí	3538907	city	1	3.9228	0	0	0	0.0	25492	False	False
16	2020-04-18	4	SP	Piratininga	3539400	city	3	22.00059	0	0	0	0.0	13636	False	False
16	2020-04-18	25	SP	Poá	3539806	city	25	21.28529	3	3	0	0.12	117452	False	False
16	2020-04-18	5	SP	Pontal	3540200	city	4	8.00624	0	0	0	0.0	49961	False	False
16	2020-04-18	1	SP	Populina	3540408	city	1	23.98657	1	0	0	0.0	4169	False	False
16	2020-04-18	20	SP	Porto Feliz	3540606	city	1	1.88331	0	0	0	0.0	53098	False	False
16	2020-04-18	9	SP	Porto Ferreira	3540705	city	2	3.56189	0	1	0	0.5	56150	False	False
16	2020-04-18	18	SP	Praia Grande	3541000	city	50	15.38116	4	7	0	0.14	325073	False	False
16	2020-04-18	4	SP	Pratânia	3541059	city	2	38.01559	0	0	0	0.0	5261	False	False
16	2020-04-18	11	SP	Presidente Prudente	3541406	city	6	2.62303	0	2	0	0.3333	228743	False	False
16	2020-04-18	13	SP	Presidente Venceslau	3541505	city	8	20.24496	0	3	0	0.375	39516	False	False
16	2020-04-18	16	SP	Promissão	3541604	city	2	4.94658	0	0	0	0.0	40432	False	False
16	2020-04-18	2	SP	Rancharia	3542206	city	1	3.36621	0	0	0	0.0	29707	False	False
16	2020-04-18	2	SP	Registro	3542602	city	4	7.10202	3	1	0	0.25	56322	False	False
16	2020-04-18	25	SP	Ribeirão Pires	3543303	city	31	25.12298	3	0	0	0.0	123393	False	False
16	2020-04-18	24	SP	Ribeirão Preto	3543402	city	76	10.80631	4	5	0	0.0658	703293	False	False
16	2020-04-18	5	SP	Rincão	3543709	city	1	9.26012	0	0	0	0.0	10799	False	False
16	2020-04-18	4	SP	Rinópolis	3543808	city	1	10.01904	0	0	0	0.0	9981	False	False
16	2020-04-18	25	SP	Rio Claro	3543907	city	14	6.78216	2	3	0	0.2143	206424	False	False
16	2020-04-18	12	SP	Rio Grande da Serra	3544103	city	9	17.70051	2	0	0	0.0	50846	False	False
16	2020-04-18	12	SP	Salto	3545209	city	5	4.21361	1	0	0	0.0	118663	False	False
16	2020-04-18	19	SP	Salto de Pirapora	3545308	city	6	13.20946	0	0	0	0.0	45422	False	False
16	2020-04-18	9	SP	Santa Bárbara d'Oeste	3545803	city	2	1.03373	0	1	1	0.5	193475	False	False
16	2020-04-18	15	SP	Santa Branca	3546009	city	2	13.52448	0	1	0	0.5	14788	False	False
16	2020-04-18	13	SP	Santa Cruz do Rio Pardo	3546405	city	5	10.48812	1	0	0	0.0	47673	False	False
16	2020-04-18	3	SP	Santa Gertrudes	3546702	city	1	3.71775	0	0	0	0.0	26898	False	False
16	2020-04-18	19	SP	Santa Isabel	3546801	city	3	5.22776	0	1	0	0.3333	57386	False	False
16	2020-04-18	8	SP	Santa Lúcia	3546900	city	2	22.68345	-1	0	0	0.0	8817	False	False
16	2020-04-18	43	SP	Santana de Parnaíba	3547304	city	54	38.72439	1	0	0	0.0	139447	False	False
16	2020-04-18	34	SP	Santo André	3547809	city	236	32.83373	14	12	2	0.0508	718773	False	False
16	2020-04-18	2	SP	Santo Antônio da Alegria	3547908	city	1	14.4321	0	1	0	1.0	6929	False	False
16	2020-04-18	20	SP	Santos	3548500	city	287	66.23418	11	19	0	0.0662	433311	False	False
16	2020-04-18	34	SP	São Bernardo do Campo	3548708	city	294	35.04439	13	20	3	0.068	838936	False	False
16	2020-04-18	34	SP	São Caetano do Sul	3548807	city	98	60.82159	4	4	0	0.0408	161127	False	False
16	2020-04-18	13	SP	São Carlos	3548906	city	7	2.77797	1	2	0	0.2857	251983	False	False
16	2020-04-18	10	SP	São João da Boa Vista	3549102	city	5	5.48179	1	0	0	0.0	91211	False	False
16	2020-04-18	3	SP	São Joaquim da Barra	3549409	city	2	3.85446	0	0	0	0.0	51888	False	False
16	2020-04-18	19	SP	São José do Rio Pardo	3549706	city	1	1.81997	0	0	0	0.0	54946	False	False
16	2020-04-18	32	SP	São José do Rio Preto	3549805	city	70	15.19523	2	4	0	0.0571	460671	False	False
16	2020-04-18	32	SP	São José dos Campos	3549904	city	138	19.11506	3	3	0	0.0217	721944	False	False
16	2020-04-18	15	SP	São Manuel	3550100	city	3	7.32529	0	1	0	0.3333	40954	False	False
16	2020-04-18	9	SP	São Miguel Arcanjo	3550209	city	2	6.0733	0	0	0	0.0	32931	False	False
16	2020-04-18	54	SP	São Paulo	3550308	city	9428	76.95056	684	686	43	0.0728	12252023	False	False
16	2020-04-18	20	SP	São Pedro	3550407	city	1	2.80481	0	0	0	0.0	35653	False	False
16	2020-04-18	12	SP	São Roque	3550605	city	8	8.78966	3	0	0	0.0	91016	False	False
16	2020-04-18	25	SP	São Sebastião	3550704	city	6	6.74309	0	2	0	0.3333	88980	False	False
16	2020-04-18	19	SP	São Vicente	3551009	city	40	10.935	1	0	0	0.0	365798	False	False
16	2020-04-18	1	SP	Serrana	3551504	city	1	2.21695	1	0	0	0.0	45107	False	False
16	2020-04-18	11	SP	Sertãozinho	3551702	city	8	6.35854	0	1	0	0.125	125815	False	False
16	2020-04-18	23	SP	Sorocaba	3552205	city	41	6.03493	2	8	2	0.1951	679378	False	False
16	2020-04-18	12	SP	Sumaré	3552403	city	5	1.77028	0	0	0	0.0	282441	False	False
16	2020-04-18	31	SP	Suzano	3552502	city	81	27.21436	7	6	0	0.0741	297637	False	False
16	2020-04-18	25	SP	Taboão da Serra	3552809	city	116	40.0464	6	7	1	0.0603	289664	False	False
16	2020-04-18	3	SP	Taiaçu	3553104	city	0		-2	0	0	0.0	6295	False	False
16	2020-04-18	11	SP	Tanabi	3553401	city	3	11.55313	2	0	0	0.0	25967	False	False
16	2020-04-18	1	SP	Taquarituba	3553807	city	1	4.307	1	0	0	0.0	23218	False	False
16	2020-04-18	1	SP	Tarabai	3553906	city	2	26.78093	2	0	0	0.0	7468	False	False
16	2020-04-18	24	SP	Tatuí	3554003	city	6	4.92748	0	0	0	0.0	121766	False	False
16	2020-04-18	31	SP	Taubaté	3554102	city	6	1.90522	0	0	0	0.0	314924	False	False
16	2020-04-18	14	SP	Terra Roxa	3554409	city	1	10.67236	0	0	0	0.0	9370	False	False
16	2020-04-18	9	SP	Tupã	3555000	city	2	3.05232	0	0	0	0.0	65524	False	False
16	2020-04-18	6	SP	Ubatuba	3555406	city	2	2.20267	0	0	0	0.0	90799	False	False
16	2020-04-18	25	SP	Valinhos	3556206	city	11	8.51439	5	3	2	0.2727	129193	False	False
16	2020-04-18	31	SP	Vargem Grande Paulista	3556453	city	9	17.11124	0	3	0	0.3333	52597	False	False
16	2020-04-18	5	SP	Várzea Paulista	3556503	city	4	3.28305	2	0	0	0.0	121838	False	False
16	2020-04-18	19	SP	Vinhedo	3556701	city	14	17.78275	2	0	0	0.0	78728	False	False
16	2020-04-18	19	SP	Votorantim	3557006	city	4	3.26584	0	1	0	0.25	122480	False	False
16	2020-04-18	19	SP	Votuporanga	3557105	city	7	7.40373	1	0	0	0.0	94547	False	False
16	2020-04-18	23	TO	Araguaína	1702109	city	5	2.77054	0	0	0	0.0	180470	False	False
16	2020-04-18	8	TO	Cariri do Tocantins	1703867	city	1	22.82063	0	0	0	0.0	4382	False	False
16	2020-04-18	15	TO	Dianópolis	1707009	city	1	4.51692	0	0	0	0.0	22139	False	False
16	2020-04-18	11	TO	Gurupi	1709500	city	1	1.15411	0	0	0	0.0	86647	False	False
16	2020-04-18	32	TO	Palmas	1721000	city	23	7.68904	1	1	0	0.0435	299127	False	False
16	2020-04-18	8	TO	Paraíso do Tocantins	1716109	city	1	1.95114	0	0	0	0.0	51252	False	False
16	2020-04-18	4	TO	Tocantinópolis	1721208	city	1	4.37254	0	0	0	0.0	22870	False	False
16	2020-04-17	20	AC	Acrelândia	1200013	city	12	78.65758	0	0	0	0.0	15256	False	False
16	2020-04-17	10	AC	Bujari	1200138	city	1	9.74089	0	0	0	0.0	10266	False	False
16	2020-04-17	5	AC	Cruzeiro do Sul	1200203	city	2	2.26306	0	0	0	0.0	88376	False	False
16	2020-04-17	12	AC	Plácido de Castro	1200385	city	14	70.84662	1	1	0	0.0714	19761	False	False
16	2020-04-17	20	AC	Porto Acre	1200807	city	1	5.40424	0	0	0	0.0	18504	False	False
16	2020-04-17	32	AC	Rio Branco	1200401	city	105	25.77832	19	4	0	0.0381	407319	False	False
16	2020-04-17	3	AL	Boca da Mata	2701001	city	1	3.66555	0	0	0	0.0	27281	False	False
16	2020-04-17	20	AL	Importados/Indefinidos		city	7		0	1	0	0.1429		False	False
16	2020-04-17	41	AL	Maceió	2704302	city	90	8.83264	20	5	2	0.0556	1018948	False	False
16	2020-04-17	15	AL	Marechal Deodoro	2704708	city	4	7.70698	0	1	0	0.25	51901	False	False
16	2020-04-17	12	AL	Palmeira dos Índios	2706307	city	1	1.36578	0	0	0	0.0	73218	False	False
16	2020-04-17	24	AL	Porto Real do Colégio	2707503	city	1	4.98355	0	0	0	0.0	20066	False	False
16	2020-04-17	3	AL	Rio Largo	2707701	city	4	5.32481	1	0	0	0.0	75120	False	False
16	2020-04-17	4	AL	Satuba	2708907	city	1	7.2317	0	0	0	0.0	13828	False	False
16	2020-04-17	2	AL	União dos Palmares	2709301	city	1	1.52413	0	0	0	0.0	65611	False	False
16	2020-04-17	4	AM	Anamã	1300086	city	1	7.34538	0	0	0	0.0	13614	False	False
16	2020-04-17	20	AM	Anori	1300102	city	4	19.03855	1	0	0	0.0	21010	False	False
16	2020-04-17	23	AM	Boca do Acre	1300706	city	1	2.91477	0	0	0	0.0	34308	False	False
16	2020-04-17	2	AM	Carauari	1301001	city	1	3.53432	-2	1	0	1.0	28294	False	False
16	2020-04-17	7	AM	Careiro	1301100	city	6	15.84409	1	1	0	0.1667	37869	False	False
16	2020-04-17	18	AM	Careiro da Várzea	1301159	city	3	9.92556	0	0	0	0.0	30225	False	False
16	2020-04-17	1	AM	Coari	1301209	city	2	2.35026	2	0	0	0.0	85097	False	False
16	2020-04-17	13	AM	Iranduba	1301852	city	18	37.27017	0	3	0	0.1667	48296	False	False
16	2020-04-17	20	AM	Itacoatiara	1301902	city	17	16.77571	2	1	1	0.0588	101337	False	False
16	2020-04-17	12	AM	Jutaí	1302306	city	1	6.9847	0	0	0	0.0	14317	False	False
16	2020-04-17	4	AM	Lábrea	1302405	city	2	4.34131	0	0	0	0.0	46069	False	False
16	2020-04-17	22	AM	Manacapuru	1302504	city	159	163.28291	10	6	0	0.0377	97377	False	False
16	2020-04-17	36	AM	Manaus	1302603	city	1531	70.14046	72	127	20	0.083	2182763	False	False
16	2020-04-17	10	AM	Manicoré	1302702	city	1	1.79369	0	1	0	1.0	55751	False	False
16	2020-04-17	8	AM	Maués	1302900	city	3	4.69447	1	0	0	0.0	63905	False	False
16	2020-04-17	19	AM	Novo Airão	1303205	city	2	10.28066	0	1	0	0.5	19454	False	False
16	2020-04-17	27	AM	Parintins	1303403	city	11	9.62607	0	3	0	0.2727	114273	False	False
16	2020-04-17	10	AM	Presidente Figueiredo	1303536	city	6	16.53849	0	0	0	0.0	36279	False	False
16	2020-04-17	23	AM	Santo Antônio do Içá	1303700	city	11	50.92121	1	0	0	0.0	21602	False	False
16	2020-04-17	12	AM	São Gabriel da Cachoeira	1303809	city	0		0	0	0	0.0	45564	False	False
16	2020-04-17	11	AM	São Paulo de Olivença	1303908	city	11	27.99053	1	0	0	0.0	39299	False	False
16	2020-04-17	10	AM	Tabatinga	1304062	city	3	4.55622	0	0	0	0.0	65844	False	False
16	2020-04-17	8	AM	Tefé	1304203	city	3	5.01262	1	1	0	0.3333	59849	False	False
16	2020-04-17	16	AM	Tonantins	1304237	city	12	63.98294	0	0	0	0.0	18755	False	False
16	2020-04-17	3	AP	Laranjal do Jari	1600279	city	2	3.96747	0	0	0	0.0	50410	False	False
16	2020-04-17	29	AP	Macapá	1600303	city	312	61.98753	9	8	0	0.0256	503327	False	False
16	2020-04-17	4	AP	Mazagão	1600402	city	2	9.24556	0	0	0	0.0	21632	False	False
16	2020-04-17	14	AP	Oiapoque	1600501	city	5	18.33517	1	0	0	0.0	27270	False	False
16	2020-04-17	4	AP	Porto Grande	1600535	city	1	4.55145	0	0	0	0.0	21971	False	False
16	2020-04-17	13	AP	Santana	1600600	city	51	42.02235	3	2	0	0.0392	121364	False	False
16	2020-04-17	4	AP	Vitória do Jari	1600808	city	2	12.55414	0	0	0	0.0	15931	False	False
16	2020-04-17	5	BA	Abaíra	2900108	city	1	11.44296	0	0	0	0.0	8739	False	False
16	2020-04-17	14	BA	Adustina	2900355	city	1	5.86854	0	1	0	1.0	17040	False	False
16	2020-04-17	2	BA	Aiquara	2900603	city	1	22.49213	0	0	0	0.0	4446	False	False
16	2020-04-17	23	BA	Alagoinhas	2900702	city	5	3.29824	0	0	0	0.0	151596	False	False
16	2020-04-17	2	BA	Amélia Rodrigues	2901106	city	1	3.98375	0	0	0	0.0	25102	False	False
16	2020-04-17	10	BA	Araci	2902104	city	1	1.83895	0	1	0	1.0	54379	False	False
16	2020-04-17	10	BA	Aurelino Leal	2902401	city	1	8.67227	0	0	0	0.0	11531	False	False
16	2020-04-17	18	BA	Barra	2902708	city	2	3.73288	0	0	0	0.0	53578	False	False
16	2020-04-17	12	BA	Barra do Choça	2902906	city	1	3.16426	0	0	0	0.0	31603	False	False
16	2020-04-17	17	BA	Barra do Rocha	2903102	city	3	52.50263	0	0	0	0.0	5714	False	False
16	2020-04-17	27	BA	Barreiras	2903201	city	1	0.64334	0	0	0	0.0	155439	False	False
16	2020-04-17	16	BA	Belmonte	2903409	city	2	8.57339	0	1	0	0.5	23328	False	False
16	2020-04-17	4	BA	Bom Jesus da Lapa	2903904	city	0		0	0	0	0.0	69148	False	False
16	2020-04-17	26	BA	Brumado	2904605	city	8	11.90565	0	0	0	0.0	67195	False	False
16	2020-04-17	2	BA	Buerarema	2904704	city	1	5.44989	0	0	0	0.0	18349	False	False
16	2020-04-17	14	BA	Cachoeira	2904902	city	1	2.98775	0	0	0	0.0	33470	False	False
16	2020-04-17	8	BA	Camacan	2905602	city	1	3.12617	0	0	0	0.0	31988	False	False
16	2020-04-17	29	BA	Camaçari	2905701	city	18	6.01741	3	0	0	0.0	299132	False	False
16	2020-04-17	12	BA	Campo Formoso	2906006	city	1	1.40438	0	0	0	0.0	71206	False	False
16	2020-04-17	24	BA	Canarana	2906204	city	1	3.82029	0	0	0	0.0	26176	False	False
16	2020-04-17	5	BA	Canavieiras	2906303	city	3	9.64661	0	0	0	0.0	31099	False	False
16	2020-04-17	18	BA	Candeias	2906501	city	1	1.14842	0	0	0	0.0	87076	False	False
16	2020-04-17	8	BA	Cansanção	2906808	city	1	2.87076	0	0	0	0.0	34834	False	False
16	2020-04-17	7	BA	Capim Grosso	2906873	city	1	3.26137	0	0	0	0.0	30662	False	False
16	2020-04-17	18	BA	Catu	2907509	city	4	7.31208	1	0	0	0.0	54704	False	False
16	2020-04-17	18	BA	Coaraci	2908002	city	2	11.76955	0	0	0	0.0	16993	False	False
16	2020-04-17	10	BA	Conceição do Coité	2908408	city	2	3.00246	0	0	0	0.0	66612	False	False
16	2020-04-17	27	BA	Conceição do Jacuípe	2908507	city	1	3.01632	-1	0	0	0.0	33153	False	False
16	2020-04-17	25	BA	Conde	2908606	city	1	3.87042	0	0	0	0.0	25837	False	False
16	2020-04-17	2	BA	Curaçá	2909901	city	1	2.88184	0	0	0	0.0	34700	False	False
16	2020-04-17	19	BA	Dias d'Ávila	2910057	city	1	1.23321	0	0	0	0.0	81089	False	False
16	2020-04-17	10	BA	Euclides da Cunha	2910701	city	1	1.65057	0	0	0	0.0	60585	False	False
16	2020-04-17	3	BA	Eunápolis	2910727	city	4	3.52796	0	0	0	0.0	113380	False	False
16	2020-04-17	43	BA	Feira de Santana	2910800	city	52	8.45704	-4	0	0	0.0	614872	False	False
16	2020-04-17	4	BA	Floresta Azul	2911006	city	1	9.40822	0	0	0	0.0	10629	False	False
16	2020-04-17	14	BA	Gandu	2911204	city	1	3.08613	0	0	0	0.0	32403	False	False
16	2020-04-17	10	BA	Gongogi	2911501	city	2	28.05836	1	1	0	0.5	7128	False	False
16	2020-04-17	13	BA	Ibirataia	2912905	city	4	26.1233	1	0	0	0.0	15312	False	False
16	2020-04-17	12	BA	Ibotirama	2913200	city	1	3.71374	0	0	0	0.0	26927	False	False
16	2020-04-17	24	BA	Ilhéus	2913606	city	60	36.96243	5	2	0	0.0333	162327	False	False
16	2020-04-17	25	BA	Importados/Indefinidos		city	9		9	1	1	0.1111		False	False
16	2020-04-17	22	BA	Ipiaú	2913903	city	15	32.69897	2	0	0	0.0	45873	False	False
16	2020-04-17	3	BA	Irecê	2914604	city	1	1.37048	0	0	0	0.0	72967	False	False
16	2020-04-17	30	BA	Itabuna	2914802	city	32	15.00776	0	0	0	0.0	213223	False	False
16	2020-04-17	10	BA	Itagi	2915106	city	1	8.09651	0	0	0	0.0	12351	False	False
16	2020-04-17	21	BA	Itagibá	2915205	city	4	27.43672	1	1	0	0.25	14579	False	False
16	2020-04-17	18	BA	Itajuípe	2915502	city	6	29.28115	0	0	0	0.0	20491	False	False
16	2020-04-17	20	BA	Itamaraju	2915601	city	1	1.55072	0	0	0	0.0	64486	False	False
16	2020-04-17	5	BA	Itapé	2916203	city	1	11.41422	0	1	0	1.0	8761	False	False
16	2020-04-17	9	BA	Itapebi	2916302	city	5	48.73769	1	0	0	0.0	10259	False	False
16	2020-04-17	14	BA	Itapetinga	2916401	city	5	6.56625	0	1	0	0.2	76147	False	False
16	2020-04-17	13	BA	Itarantim	2916807	city	1	5.06406	0	0	0	0.0	19747	False	False
16	2020-04-17	10	BA	Itatim	2916856	city	1	6.90274	0	0	0	0.0	14487	False	False
16	2020-04-17	20	BA	Itororó	2917102	city	4	19.62516	0	0	0	0.0	20382	False	False
16	2020-04-17	9	BA	Ituberá	2917300	city	1	3.49626	0	0	0	0.0	28602	False	False
16	2020-04-17	8	BA	Jaguaquara	2917607	city	2	3.67492	0	0	0	0.0	54423	False	False
16	2020-04-17	26	BA	Jequié	2918001	city	8	5.12932	5	0	0	0.0	155966	False	False
16	2020-04-17	26	BA	Juazeiro	2918407	city	5	2.30726	0	1	1	0.2	216707	False	False
16	2020-04-17	30	BA	Lauro de Freitas	2919207	city	27	13.60613	-2	3	0	0.1111	198440	False	False
16	2020-04-17	7	BA	Luís Eduardo Magalhães	2919553	city	2	2.28522	0	0	0	0.0	87519	False	False
16	2020-04-17	18	BA	Medeiros Neto	2921104	city	1	4.40762	0	0	0	0.0	22688	False	False
16	2020-04-17	19	BA	Nova Soure	2922904	city	1	3.71099	0	0	0	0.0	26947	False	False
16	2020-04-17	13	BA	Ouriçangas	2923308	city	0		0	0	0	0.0	8564	False	False
16	2020-04-17	13	BA	Palmeiras	2923506	city	1	11.0877	0	0	0	0.0	9019	False	False
16	2020-04-17	3	BA	Paramirim	2923605	city	1	4.62813	0	0	0	0.0	21607	False	False
16	2020-04-17	13	BA	Piripá	2924702	city	1	9.33968	0	0	0	0.0	10707	False	False
16	2020-04-17	20	BA	Pojuca	2925204	city	1	2.53043	0	0	0	0.0	39519	False	False
16	2020-04-17	33	BA	Porto Seguro	2925303	city	13	8.74326	1	0	0	0.0	148686	False	False
16	2020-04-17	32	BA	Prado	2925501	city	4	14.19749	0	0	0	0.0	28174	False	False
16	2020-04-17	8	BA	Rio do Pires	2926905	city	2	17.16002	1	0	0	0.0	11655	False	False
16	2020-04-17	36	BA	Salvador	2927408	city	643	22.38587	71	18	0	0.028	2872347	False	False
16	2020-04-17	16	BA	Santa Cruz Cabrália	2927705	city	6	21.59983	0	0	0	0.0	27778	False	False
16	2020-04-17	9	BA	Santa Luzia	2928059	city	1	7.9384	0	0	0	0.0	12597	False	False
16	2020-04-17	13	BA	Santa Maria da Vitória	2928109	city	1	2.50973	0	0	0	0.0	39845	False	False
16	2020-04-17	4	BA	Santa Teresinha	2928505	city	2	19.22153	0	0	0	0.0	10405	False	False
16	2020-04-17	24	BA	São Domingos	2928950	city	1	11.03996	0	0	0	0.0	9058	False	False
16	2020-04-17	12	BA	São Francisco do Conde	2929206	city	2	5.02487	0	0	0	0.0	39802	False	False
16	2020-04-17	6	BA	Serra do Ramalho	2930154	city	1	3.17743	0	0	0	0.0	31472	False	False
16	2020-04-17	10	BA	Serrinha	2930501	city	4	4.94676	0	0	0	0.0	80861	False	False
16	2020-04-17	14	BA	Simões Filho	2930709	city	5	3.72087	0	0	0	0.0	134377	False	False
16	2020-04-17	3	BA	Taperoá	2931202	city	1	4.74518	0	0	0	0.0	21074	False	False
16	2020-04-17	25	BA	Teixeira de Freitas	2931350	city	7	4.36172	1	0	0	0.0	160487	False	False
16	2020-04-17	9	BA	Ubatã	2932309	city	4	14.79564	0	0	0	0.0	27035	False	False
16	2020-04-17	4	BA	Una	2932507	city	1	5.2626	0	0	0	0.0	19002	False	False
16	2020-04-17	14	BA	Uruçuca	2932705	city	12	58.48238	0	2	0	0.1667	20519	False	False
16	2020-04-17	15	BA	Utinga	2932804	city	1	5.21431	0	1	0	1.0	19178	False	False
16	2020-04-17	1	BA	Valença	2932903	city	1	1.0356	1	0	0	0.0	96562	False	False
16	2020-04-17	3	BA	Valente	2933000	city	1	3.5121	0	0	0	0.0	28473	False	False
16	2020-04-17	7	BA	Vera Cruz	2933208	city	1	2.31358	0	0	0	0.0	43223	False	False
16	2020-04-17	17	BA	Vitória da Conquista	2933307	city	18	5.31789	0	1	0	0.0556	338480	False	False
16	2020-04-17	1	CE	Acaraú	2300200	city	1	1.5964	1	0	0	0.0	62641	False	False
16	2020-04-17	5	CE	Acopiara	2300309	city	2	3.68528	0	0	0	0.0	54270	False	False
16	2020-04-17	12	CE	Amontada	2300754	city	1	2.30139	0	0	0	0.0	43452	False	False
16	2020-04-17	33	CE	Aquiraz	2301000	city	38	47.33964	2	0	0	0.0	80271	False	False
16	2020-04-17	13	CE	Aracati	2301109	city	4	5.36574	2	1	0	0.25	74547	False	False
16	2020-04-17	3	CE	Aracoiaba	2301208	city	1	3.778	0	0	0	0.0	26469	False	False
16	2020-04-17	4	CE	Barreira	2301950	city	1	4.45931	0	0	0	0.0	22425	False	False
16	2020-04-17	7	CE	Barroquinha	2302057	city	1	6.65912	0	0	0	0.0	15017	False	False
16	2020-04-17	3	CE	Baturité	2302107	city	2	5.59441	0	0	0	0.0	35750	False	False
16	2020-04-17	19	CE	Beberibe	2302206	city	5	9.33306	0	0	0	0.0	53573	False	False
16	2020-04-17	1	CE	Bela Cruz	2302305	city	2	6.13666	2	0	0	0.0	32591	False	False
16	2020-04-17	3	CE	Camocim	2302602	city	1	1.57082	0	0	0	0.0	63661	False	False
16	2020-04-17	15	CE	Canindé	2302800	city	5	6.49376	0	0	0	0.0	76997	False	False
16	2020-04-17	4	CE	Capistrano	2302909	city	1	5.63761	0	1	0	1.0	17738	False	False
16	2020-04-17	3	CE	Caridade	2303006	city	2	8.87036	0	0	0	0.0	22547	False	False
16	2020-04-17	13	CE	Cariús	2303303	city	1	5.34788	0	1	0	1.0	18699	False	False
16	2020-04-17	11	CE	Cascavel	2303501	city	2	2.78773	-1	0	-1	0.0	71743	False	False
16	2020-04-17	12	CE	Catarina	2303600	city	1	4.83138	0	0	0	0.0	20698	False	False
16	2020-04-17	21	CE	Caucaia	2303709	city	71	19.64582	15	5	1	0.0704	361400	False	False
16	2020-04-17	1	CE	Chorozinho	2303956	city	2	9.86972	2	0	0	0.0	20264	False	False
16	2020-04-17	12	CE	Crateús	2304103	city	3	3.99606	1	0	0	0.0	75074	False	False
16	2020-04-17	8	CE	Crato	2304202	city	4	3.02748	0	0	0	0.0	132123	False	False
16	2020-04-17	12	CE	Croatá	2304236	city	1	5.53618	0	0	0	0.0	18063	False	False
16	2020-04-17	17	CE	Eusébio	2304285	city	20	37.30091	5	4	2	0.2	53618	False	False
16	2020-04-17	15	CE	Farias Brito	2304301	city	1	5.14139	0	1	0	1.0	19450	False	False
16	2020-04-17	7	CE	Forquilha	2304350	city	1	4.12916	0	0	0	0.0	24218	False	False
16	2020-04-17	33	CE	Fortaleza	2304400	city	2300	86.16356	259	119	24	0.0517	2669342	False	False
16	2020-04-17	29	CE	Fortim	2304459	city	1	6.06796	0	0	0	0.0	16480	False	False
16	2020-04-17	5	CE	Graça	2304657	city	1	6.94493	0	0	0	0.0	14399	False	False
16	2020-04-17	3	CE	Granja	2304707	city	1	1.82655	0	0	0	0.0	54748	False	False
16	2020-04-17	1	CE	Guaiúba	2304954	city	1	3.83671	1	0	0	0.0	26064	False	False
16	2020-04-17	12	CE	Guaraciaba do Norte	2305001	city	1	2.46051	0	0	0	0.0	40642	False	False
16	2020-04-17	14	CE	Horizonte	2305233	city	11	16.33574	1	1	0	0.0909	67337	False	False
16	2020-04-17	1	CE	Ibaretama	2305266	city	1	7.48895	1	0	0	0.0	13353	False	False
16	2020-04-17	10	CE	Icapuí	2305357	city	1	5.01655	0	0	0	0.0	19934	False	False
16	2020-04-17	16	CE	Icó	2305407	city	3	4.4106	0	0	0	0.0	68018	False	False
16	2020-04-17	13	CE	Iguatu	2305506	city	9	8.78066	2	4	0	0.4444	102498	False	False
16	2020-04-17	30	CE	Importados/Indefinidos		city	35		10	0	-10	0.0		False	False
16	2020-04-17	8	CE	Independência	2305605	city	3	11.46	1	0	0	0.0	26178	False	False
16	2020-04-17	15	CE	Ipaporanga	2305654	city	1	8.62589	0	0	0	0.0	11593	False	False
16	2020-04-17	13	CE	Ipueiras	2305902	city	2	5.24027	0	1	1	0.5	38166	False	False
16	2020-04-17	10	CE	Itaiçaba	2306207	city	1	12.77629	0	0	0	0.0	7827	False	False
16	2020-04-17	20	CE	Itaitinga	2306256	city	5	13.16482	0	1	0	0.2	37980	False	False
16	2020-04-17	16	CE	Itapajé	2306306	city	1	1.89843	0	0	0	0.0	52675	False	False
16	2020-04-17	16	CE	Itapipoca	2306405	city	2	1.5461	1	0	0	0.0	129358	False	False
16	2020-04-17	1	CE	Itapiúna	2306504	city	1	4.90629	1	0	0	0.0	20382	False	False
16	2020-04-17	7	CE	Itarema	2306553	city	1	2.39086	0	0	0	0.0	41826	False	False
16	2020-04-17	16	CE	Jaguaribe	2306900	city	7	20.18338	2	2	0	0.2857	34682	False	False
16	2020-04-17	29	CE	Juazeiro do Norte	2307304	city	3	1.09406	0	0	0	0.0	274207	False	False
16	2020-04-17	3	CE	Jucás	2307403	city	0		0	0	0	0.0	24833	False	False
16	2020-04-17	12	CE	Lavras da Mangabeira	2307502	city	1	3.1738	0	0	0	0.0	31508	False	False
16	2020-04-17	13	CE	Limoeiro do Norte	2307601	city	4	6.71817	0	2	0	0.5	59540	False	False
16	2020-04-17	20	CE	Maracanaú	2307650	city	58	25.45132	7	4	0	0.069	227886	False	False
16	2020-04-17	22	CE	Maranguape	2307700	city	11	8.52859	1	2	0	0.1818	128978	False	False
16	2020-04-17	3	CE	Massapê	2308005	city	0		-1	0	0	0.0	38737	False	False
16	2020-04-17	25	CE	Mauriti	2308104	city	1	2.08498	0	0	0	0.0	47962	False	False
16	2020-04-17	10	CE	Mombaça	2308500	city	6	13.69957	1	0	0	0.0	43797	False	False
16	2020-04-17	3	CE	Mulungu	2309102	city	1	9.23958	0	0	0	0.0	10823	False	False
16	2020-04-17	13	CE	Novo Oriente	2309409	city	2	6.9913	0	0	0	0.0	28607	False	False
16	2020-04-17	1	CE	Orós	2309508	city	1	4.66701	1	0	0	0.0	21427	False	False
16	2020-04-17	6	CE	Pacajus	2309607	city	4	5.53994	2	0	0	0.0	72203	False	False
16	2020-04-17	13	CE	Pacatuba	2309706	city	9	10.78723	2	0	0	0.0	83432	False	False
16	2020-04-17	4	CE	Paracuru	2310209	city	1	2.85095	0	0	0	0.0	35076	False	False
16	2020-04-17	13	CE	Pedra Branca	2310506	city	2	4.62342	1	1	1	0.5	43258	False	False
16	2020-04-17	13	CE	Pindoretama	2310852	city	2	9.72432	0	0	0	0.0	20567	False	False
16	2020-04-17	2	CE	Porteiras	2311108	city	1	6.66844	0	0	0	0.0	14996	False	False
16	2020-04-17	3	CE	Quiterianópolis	2311264	city	1	4.74293	0	0	0	0.0	21084	False	False
16	2020-04-17	21	CE	Quixadá	2311306	city	13	14.81853	2	0	0	0.0	87728	False	False
16	2020-04-17	13	CE	Quixeramobim	2311405	city	2	2.46664	0	1	0	0.5	81082	False	False
16	2020-04-17	8	CE	Quixeré	2311504	city	2	9.02975	0	0	0	0.0	22149	False	False
16	2020-04-17	3	CE	Redenção	2311603	city	4	13.76794	2	0	0	0.0	29053	False	False
16	2020-04-17	2	CE	Reriutaba	2311702	city	1	5.40804	0	0	0	0.0	18491	False	False
16	2020-04-17	8	CE	Russas	2311801	city	3	3.83661	0	0	0	0.0	78194	False	False
16	2020-04-17	3	CE	Salitre	2311959	city	1	6.04084	0	1	0	1.0	16554	False	False
16	2020-04-17	12	CE	Santana do Acaraú	2312007	city	3	9.24442	2	0	0	0.0	32452	False	False
16	2020-04-17	18	CE	Santa Quitéria	2312205	city	3	6.86452	0	1	0	0.3333	43703	False	False
16	2020-04-17	2	CE	São Gonçalo do Amarante	2312403	city	2	4.13035	1	1	1	0.5	48422	False	False
16	2020-04-17	8	CE	São Luís do Curu	2312601	city	2	15.38462	1	0	0	0.0	13000	False	False
16	2020-04-17	12	CE	Senador Pompeu	2312700	city	4	15.68874	1	0	0	0.0	25496	False	False
16	2020-04-17	8	CE	Senador Sá	2312809	city	1	13.11819	0	0	0	0.0	7623	False	False
16	2020-04-17	31	CE	Sobral	2312908	city	21	10.05097	0	0	0	0.0	208935	False	False
16	2020-04-17	8	CE	Tabuleiro do Norte	2313104	city	4	13.03059	0	0	0	0.0	30697	False	False
16	2020-04-17	3	CE	Tauá	2313302	city	4	6.7959	0	0	0	0.0	58859	False	False
16	2020-04-17	17	CE	Tianguá	2313401	city	2	2.63345	1	1	1	0.5	75946	False	False
16	2020-04-17	5	CE	Trairi	2313500	city	0		0	0	0	0.0	55918	False	False
16	2020-04-17	1	CE	Tururu	2313559	city	1	6.1459	1	0	0	0.0	16271	False	False
16	2020-04-17	9	CE	Várzea Alegre	2314003	city	3	7.36721	2	0	0	0.0	40721	False	False
16	2020-04-17	42	DF	Brasília	5300108	city	702	23.28151	28	24	4	0.0342	3015268	False	False
16	2020-04-17	23	DF	Importados/Indefinidos		city	54		1	0	0	0.0		False	False
16	2020-04-17	17	ES	Afonso Cláudio	3200102	city	2	6.53894	0	0	0	0.0	30586	False	False
16	2020-04-17	6	ES	Alfredo Chaves	3200300	city	11	75.33731	3	0	0	0.0	14601	False	False
16	2020-04-17	18	ES	Alto Rio Novo	3200359	city	0		0	0	0	0.0	7836	False	False
16	2020-04-17	2	ES	Anchieta	3200409	city	5	17.08642	3	0	0	0.0	29263	False	False
16	2020-04-17	17	ES	Aracruz	3200607	city	8	7.90358	0	0	0	0.0	101220	False	False
16	2020-04-17	11	ES	Boa Esperança	3201001	city	1	6.65026	0	0	0	0.0	15037	False	False
16	2020-04-17	3	ES	Bom Jesus do Norte	3201100	city	1	10.06441	0	0	0	0.0	9936	False	False
16	2020-04-17	2	ES	Brejetuba	3201159	city	1	8.06192	0	0	0	0.0	12404	False	False
16	2020-04-17	29	ES	Cachoeiro de Itapemirim	3201209	city	7	3.34973	0	0	0	0.0	208972	False	False
16	2020-04-17	29	ES	Cariacica	3201308	city	98	25.70256	0	1	0	0.0102	381285	False	False
16	2020-04-17	23	ES	Castelo	3201407	city	2	5.3285	0	0	0	0.0	37534	False	False
16	2020-04-17	15	ES	Colatina	3201506	city	10	8.16333	0	0	0	0.0	122499	False	False
16	2020-04-17	16	ES	Fundão	3202207	city	4	18.59687	0	0	0	0.0	21509	False	False
16	2020-04-17	21	ES	Guarapari	3202405	city	7	5.60632	1	0	0	0.0	124859	False	False
16	2020-04-17	12	ES	Ibiraçu	3202504	city	2	16.02693	0	0	0	0.0	12479	False	False
16	2020-04-17	25	ES	Importados/Indefinidos		city	21		0	1	0	0.0476		False	False
16	2020-04-17	21	ES	Itapemirim	3202801	city	2	5.82276	0	0	0	0.0	34348	False	False
16	2020-04-17	4	ES	Jerônimo Monteiro	3203106	city	1	8.2021	0	0	0	0.0	12192	False	False
16	2020-04-17	2	ES	João Neiva	3203130	city	1	5.99952	0	0	0	0.0	16668	False	False
16	2020-04-17	30	ES	Linhares	3203205	city	17	9.79517	0	1	0	0.0588	173555	False	False
16	2020-04-17	11	ES	Nova Venécia	3203908	city	3	5.98683	0	0	0	0.0	50110	False	False
16	2020-04-17	2	ES	Pedro Canário	3204054	city	1	3.81913	0	0	0	0.0	26184	False	False
16	2020-04-17	2	ES	Presidente Kennedy	3204302	city	1	8.64006	0	0	0	0.0	11574	False	False
16	2020-04-17	2	ES	Rio Novo do Sul	3204401	city	2	17.20874	0	0	0	0.0	11622	False	False
16	2020-04-17	6	ES	Santa Leopoldina	3204500	city	1	8.18063	0	0	0	0.0	12224	False	False
16	2020-04-17	4	ES	Santa Maria de Jetibá	3204559	city	2	4.9467	0	0	0	0.0	40431	False	False
16	2020-04-17	26	ES	Santa Teresa	3204609	city	4	16.95634	0	0	0	0.0	23590	False	False
16	2020-04-17	8	ES	São Gabriel da Palha	3204708	city	2	5.27051	0	0	0	0.0	37947	False	False
16	2020-04-17	7	ES	São José do Calçado	3204807	city	1	9.47329	0	0	0	0.0	10556	False	False
16	2020-04-17	20	ES	São Mateus	3204906	city	10	7.65632	3	1	0	0.1	130611	False	False
16	2020-04-17	22	ES	São Roque do Canaã	3204955	city	1	8.05477	0	0	0	0.0	12415	False	False
16	2020-04-17	26	ES	Serra	3205002	city	245	47.34208	4	9	0	0.0367	517510	False	False
16	2020-04-17	16	ES	Sooretama	3205010	city	2	6.65115	0	0	0	0.0	30070	False	False
16	2020-04-17	10	ES	Venda Nova do Imigrante	3205069	city	2	7.91233	0	0	0	0.0	25277	False	False
16	2020-04-17	18	ES	Viana	3205101	city	9	11.50321	0	1	0	0.1111	78239	False	False
16	2020-04-17	3	ES	Vila Valério	3205176	city	0		0	0	0	0.0	14080	False	False
16	2020-04-17	30	ES	Vila Velha	3205200	city	256	51.83886	2	6	0	0.0234	493838	False	False
16	2020-04-17	30	ES	Vitória	3205309	city	209	57.71934	1	8	0	0.0383	362097	False	False
16	2020-04-17	21	GO	Águas Lindas de Goiás	5200258	city	2	0.94144	0	0	0	0.0	212440	False	False
16	2020-04-17	7	GO	Aloândia	5200506	city	1	50.12531	0	0	0	0.0	1995	False	False
16	2020-04-17	33	GO	Anápolis	5201108	city	26	6.71968	2	0	0	0.0	386923	False	False
16	2020-04-17	9	GO	Anhanguera	5201207	city	1	87.0322	0	0	0	0.0	1149	False	False
16	2020-04-17	31	GO	Aparecida de Goiânia	5201405	city	8	1.38365	1	1	0	0.125	578179	False	False
16	2020-04-17	3	GO	Aragoiânia	5201801	city	1	9.7012	0	0	0	0.0	10308	False	False
16	2020-04-17	10	GO	Bela Vista de Goiás	5203302	city	1	3.33611	0	0	0	0.0	29975	False	False
16	2020-04-17	15	GO	Bom Jesus de Goiás	5203500	city	1	3.96574	0	0	0	0.0	25216	False	False
16	2020-04-17	17	GO	Caldas Novas	5204508	city	1	1.09695	0	0	0	0.0	91162	False	False
16	2020-04-17	17	GO	Campestre de Goiás	5204607	city	1	27.54821	0	0	0	0.0	3630	False	False
16	2020-04-17	1	GO	Carmo do Rio Verde	5205000	city	1	9.91867	1	0	0	0.0	10082	False	False
16	2020-04-17	27	GO	Catalão	5205109	city	1	0.91892	0	0	0	0.0	108823	False	False
16	2020-04-17	1	GO	Ceres	5205406	city	1	4.50633	1	0	0	0.0	22191	False	False
16	2020-04-17	17	GO	Cidade Ocidental	5205497	city	2	2.80206	0	0	0	0.0	71376	False	False
16	2020-04-17	4	GO	Faina	5207535	city	1	15.08978	0	0	0	0.0	6627	False	False
16	2020-04-17	5	GO	Formosa	5208004	city	3	2.46676	0	0	0	0.0	121617	False	False
16	2020-04-17	10	GO	Goiandira	5208509	city	1	17.85714	0	1	0	1.0	5600	False	False
16	2020-04-17	21	GO	Goianésia	5208608	city	22	31.3909	5	0	0	0.0	70084	False	False
16	2020-04-17	37	GO	Goiânia	5208707	city	188	12.40013	6	8	0	0.0426	1516113	False	False
16	2020-04-17	4	GO	Goianira	5208806	city	1	2.2579	0	0	0	0.0	44289	False	False
16	2020-04-17	10	GO	Goiatuba	5209101	city	1	2.93298	0	0	0	0.0	34095	False	False
16	2020-04-17	10	GO	Guapó	5209200	city	1	7.03779	0	0	0	0.0	14209	False	False
16	2020-04-17	22	GO	Hidrolândia	5209705	city	0		0	0	0	0.0	21706	False	False
16	2020-04-17	30	GO	Importados/Indefinidos		city	0		0	0	0	0.0		False	False
16	2020-04-17	6	GO	Itaguaru	5210604	city	1	19.0949	0	0	0	0.0	5237	False	False
16	2020-04-17	19	GO	Itumbiara	5211503	city	8	7.63781	0	0	0	0.0	104742	False	False
16	2020-04-17	31	GO	Jataí	5211909	city	4	3.96503	0	0	0	0.0	100882	False	False
16	2020-04-17	24	GO	Luziânia	5212501	city	8	3.84063	0	2	0	0.25	208299	False	False
16	2020-04-17	10	GO	Montividiu	5213756	city	1	7.46491	0	0	0	0.0	13396	False	False
16	2020-04-17	4	GO	Morrinhos	5213806	city	0		0	0	0	0.0	46136	False	False
16	2020-04-17	6	GO	Nerópolis	5214507	city	1	3.35008	0	0	0	0.0	29850	False	False
16	2020-04-17	11	GO	Nova Glória	5214861	city	1	12.2489	0	0	0	0.0	8164	False	False
16	2020-04-17	15	GO	Nova Veneza	5215009	city	1	10.14919	0	0	0	0.0	9853	False	False
16	2020-04-17	18	GO	Paranaiguara	5216304	city	1	9.94332	0	0	0	0.0	10057	False	False
16	2020-04-17	5	GO	Paraúna	5216403	city	1	9.10084	0	1	0	1.0	10988	False	False
16	2020-04-17	6	GO	Pirenópolis	5217302	city	0		0	0	0	0.0	24908	False	False
16	2020-04-17	10	GO	Pires do Rio	5217401	city	3	9.53652	0	1	0	0.3333	31458	False	False
16	2020-04-17	8	GO	Professor Jamil	5218391	city	4	124.10797	0	0	0	0.0	3223	False	False
16	2020-04-17	7	GO	Rialma	5218607	city	4	36.63675	1	0	0	0.0	10918	False	False
16	2020-04-17	37	GO	Rio Verde	5218805	city	13	5.51673	0	1	0	0.0769	235647	False	False
16	2020-04-17	3	GO	Santo Antônio do Descoberto	5219753	city	1	1.3379	0	0	0	0.0	74744	False	False
16	2020-04-17	15	GO	São Luís de Montes Belos	5220108	city	2	5.91419	0	0	0	0.0	33817	False	False
16	2020-04-17	15	GO	Senador Canedo	5220454	city	2	1.73354	0	0	0	0.0	115371	False	False
16	2020-04-17	24	GO	Silvânia	5220603	city	1	4.83209	0	0	0	0.0	20695	False	False
16	2020-04-17	17	GO	Trindade	5221403	city	5	3.91853	0	0	0	0.0	127599	False	False
16	2020-04-17	6	GO	Uruaçu	5221601	city	0		0	0	0	0.0	40532	False	False
16	2020-04-17	25	GO	Valparaíso de Goiás	5221858	city	6	3.56151	0	1	0	0.1667	168468	False	False
16	2020-04-17	11	GO	Vianópolis	5222005	city	1	7.21345	0	0	0	0.0	13863	False	False
16	2020-04-17	17	MA	Açailândia	2100055	city	1	0.88932	0	0	0	0.0	112445	False	False
16	2020-04-17	6	MA	Altamira do Maranhão	2100402	city	1	12.30315	0	0	0	0.0	8128	False	False
16	2020-04-17	2	MA	Bacabal	2101202	city	4	3.81138	0	0	0	0.0	104949	False	False
16	2020-04-17	2	MA	Bacabeira	2101251	city	1	5.86338	0	0	0	0.0	17055	False	False
16	2020-04-17	1	MA	Barreirinhas	2101707	city	1	1.59928	1	0	0	0.0	62528	False	False
16	2020-04-17	8	MA	Cachoeira Grande	2102374	city	1	10.60333	0	0	0	0.0	9431	False	False
16	2020-04-17	12	MA	Cajapió	2102408	city	1	8.94694	0	0	0	0.0	11177	False	False
16	2020-04-17	8	MA	Cantanhede	2102705	city	1	4.54649	0	0	0	0.0	21995	False	False
