## Supplementary material for "Assessing the nationwide impact of COVID-19 mitigation policies on the transmission rate of SARS-CoV-2 in Brazil": covid.csv (part 12 of 13)

epidemiological_week	date	order_for_place	state	city	city_ibge_code	place_type	last_available_confirmed	last_available_confirmed_per_100k_inhabitants	new_confirmed	last_available_deaths	new_deaths	last_available_death_rate	estimated_population_2019	is_last	is_repeated
16	2020-04-17	6	MA	Caxias	2103000	city	2	1.213	0	0	0	0.0	164880	False	False
16	2020-04-17	8	MA	Chapadinha	2103208	city	2	2.5102	1	0	0	0.0	79675	False	False
16	2020-04-17	10	MA	Colinas	2103505	city	1	2.42848	0	0	0	0.0	41178	False	False
16	2020-04-17	3	MA	Davinópolis	2103752	city	1	7.74713	0	0	0	0.0	12908	False	False
16	2020-04-17	4	MA	Governador Nunes Freire	2104677	city	1	3.90976	0	0	0	0.0	25577	False	False
16	2020-04-17	10	MA	Icatu	2105104	city	0		0	0	0	0.0	27113	False	False
16	2020-04-17	17	MA	Imperatriz	2105302	city	22	8.50465	5	2	1	0.0909	258682	False	False
16	2020-04-17	2	MA	Itapecuru Mirim	2105401	city	1	1.46621	0	0	0	0.0	68203	False	False
16	2020-04-17	1	MA	Miranda do Norte	2106755	city	2	7.04697	2	0	0	0.0	28381	False	False
16	2020-04-17	6	MA	Mirinzal	2106805	city	1	6.6836	0	0	0	0.0	14962	False	False
16	2020-04-17	1	MA	Morros	2107100	city	1	5.14589	1	0	0	0.0	19433	False	False
16	2020-04-17	15	MA	Paço do Lumiar	2107506	city	32	26.18722	6	2	0	0.0625	122197	False	False
16	2020-04-17	10	MA	Raposa	2109452	city	4	13.00348	1	0	0	0.0	30761	False	False
16	2020-04-17	11	MA	Santa Inês	2109908	city	1	1.12304	0	0	0	0.0	89044	False	False
16	2020-04-17	6	MA	Santa Rita	2110203	city	5	13.20829	2	0	0	0.0	37855	False	False
16	2020-04-17	11	MA	São Benedito do Rio Preto	2110401	city	1	5.3582	0	0	0	0.0	18663	False	False
16	2020-04-17	15	MA	São José de Ribamar	2111201	city	77	43.33463	22	2	0	0.026	177687	False	False
16	2020-04-17	29	MA	São Luís	2111300	city	862	78.22965	198	38	3	0.0441	1101884	False	False
16	2020-04-17	14	MA	Timon	2112209	city	4	2.36537	1	0	0	0.0	169107	False	False
16	2020-04-17	2	MA	Trizidela do Vale	2112233	city	1	4.54587	0	0	0	0.0	21998	False	False
16	2020-04-17	1	MA	Tuntum	2112308	city	1	2.39051	1	0	0	0.0	41832	False	False
16	2020-04-17	10	MA	Urbano Santos	2112605	city	3	9.05742	1	0	0	0.0	33122	False	False
16	2020-04-17	1	MA	Vargem Grande	2112704	city	1	1.7696	1	0	0	0.0	56510	False	False
16	2020-04-17	8	MA	Viana	2112803	city	1	1.9069	0	0	0	0.0	52441	False	False
16	2020-04-17	7	MA	Vitória do Mearim	2112902	city	1	3.05213	0	0	0	0.0	32764	False	False
16	2020-04-17	6	MA	Zé Doca	2114007	city	1	1.93371	0	0	0	0.0	51714	False	False
16	2020-04-17	6	MG	Abaeté	3100203	city	1	4.30348	0	0	0	0.0	23237	False	False
16	2020-04-17	18	MG	Alfenas	3101607	city	2	2.50013	0	0	0	0.0	79996	False	False
16	2020-04-17	3	MG	Almenara	3101706	city	1	2.38686	0	0	0	0.0	41896	False	False
16	2020-04-17	10	MG	Alpercata	3101805	city	1	13.46983	0	0	0	0.0	7424	False	False
16	2020-04-17	17	MG	Araguari	3103504	city	7	5.96928	0	0	0	0.0	117267	False	False
16	2020-04-17	4	MG	Araxá	3104007	city	2	1.88273	0	0	0	0.0	106229	False	False
16	2020-04-17	16	MG	Arcos	3104205	city	7	17.45984	2	0	0	0.0	40092	False	False
16	2020-04-17	16	MG	Barbacena	3105608	city	3	2.18479	1	0	0	0.0	137313	False	False
16	2020-04-17	3	MG	Belmiro Braga	3106101	city	1	29.16302	0	1	0	1.0	3429	False	False
16	2020-04-17	33	MG	Belo Horizonte	3106200	city	406	16.16197	16	8	1	0.0197	2512070	False	False
16	2020-04-17	26	MG	Betim	3106705	city	9	2.04853	0	0	0	0.0	439340	False	False
16	2020-04-17	23	MG	Boa Esperança	3107109	city	6	14.95253	3	0	0	0.0	40127	False	False
16	2020-04-17	26	MG	Bom Despacho	3107406	city	1	1.97609	0	0	0	0.0	50605	False	False
16	2020-04-17	6	MG	Bonfim	3108107	city	1	14.56028	0	1	0	1.0	6868	False	False
16	2020-04-17	9	MG	Borda da Mata	3108305	city	2	10.30291	0	0	0	0.0	19412	False	False
16	2020-04-17	11	MG	Botelhos	3108404	city	1	6.67958	0	0	0	0.0	14971	False	False
16	2020-04-17	1	MG	Caeté	3110004	city	1	2.23624	1	0	0	0.0	44718	False	False
16	2020-04-17	1	MG	Camanducaia	3110509	city	2	9.18695	2	0	0	0.0	21770	False	False
16	2020-04-17	12	MG	Cambuí	3110608	city	7	23.68786	0	0	0	0.0	29551	False	False
16	2020-04-17	7	MG	Cambuquira	3110707	city	1	7.80396	0	0	0	0.0	12814	False	False
16	2020-04-17	22	MG	Campo Belo	3111200	city	3	5.55257	0	0	0	0.0	54029	False	False
16	2020-04-17	26	MG	Campos Altos	3111507	city	1	6.46789	0	0	0	0.0	15461	False	False
16	2020-04-17	6	MG	Campos Gerais	3111606	city	1	3.47536	0	0	0	0.0	28774	False	False
16	2020-04-17	17	MG	Capitólio	3112802	city	1	11.5848	0	0	0	0.0	8632	False	False
16	2020-04-17	10	MG	Carangola	3113305	city	1	3.0303	0	0	0	0.0	33000	False	False
16	2020-04-17	14	MG	Carmo da Cachoeira	3113909	city	1	8.21693	0	0	0	0.0	12170	False	False
16	2020-04-17	22	MG	Carmo do Cajuru	3114204	city	2	8.89759	0	0	0	0.0	22478	False	False
16	2020-04-17	4	MG	Cataguases	3115300	city	1	1.33115	0	0	0	0.0	75123	False	False
16	2020-04-17	12	MG	Centralina	3115805	city	1	9.66184	0	0	0	0.0	10350	False	False
16	2020-04-17	7	MG	Conceição das Alagoas	3117306	city	2	7.17026	0	0	0	0.0	27893	False	False
16	2020-04-17	1	MG	Conselheiro Lafaiete	3118304	city	1	0.77767	1	0	0	0.0	128589	False	False
16	2020-04-17	26	MG	Contagem	3118601	city	31	4.66969	9	0	0	0.0	663855	False	False
16	2020-04-17	1	MG	Coromandel	3119302	city	2	7.1495	2	0	0	0.0	27974	False	False
16	2020-04-17	32	MG	Coronel Fabriciano	3119401	city	3	2.73087	0	0	0	0.0	109855	False	False
16	2020-04-17	12	MG	Divinésia	3121902	city	1	29.26544	0	0	0	0.0	3417	False	False
16	2020-04-17	41	MG	Divinópolis	3122306	city	36	15.11145	1	1	0	0.0278	238230	False	False
16	2020-04-17	15	MG	Esmeraldas	3124104	city	1	1.41739	0	0	0	0.0	70552	False	False
16	2020-04-17	6	MG	Espinosa	3124302	city	0		0	0	0	0.0	31617	False	False
16	2020-04-17	20	MG	Extrema	3125101	city	10	27.60524	0	0	0	0.0	36225	False	False
16	2020-04-17	7	MG	Ferros	3125903	city	3	30.5499	0	0	0	0.0	9820	False	False
16	2020-04-17	12	MG	Formiga	3126109	city	0		-2	0	0	0.0	67683	False	False
16	2020-04-17	12	MG	Frutal	3127107	city	2	3.36157	0	0	0	0.0	59496	False	False
16	2020-04-17	4	MG	Goianá	3127388	city	3	75.64297	0	0	0	0.0	3966	False	False
16	2020-04-17	23	MG	Governador Valadares	3127701	city	5	1.78645	-1	2	0	0.4	279885	False	False
16	2020-04-17	4	MG	Guaranésia	3128303	city	1	5.25735	0	0	0	0.0	19021	False	False
16	2020-04-17	1	MG	Guaxupé	3128709	city	1	1.92615	1	0	0	0.0	51917	False	False
16	2020-04-17	22	MG	Guimarânia	3128907	city	1	12.43936	0	0	0	0.0	8039	False	False
16	2020-04-17	7	MG	Ibirité	3129806	city	4	2.21971	0	0	0	0.0	180204	False	False
16	2020-04-17	28	MG	Importados/Indefinidos		city	12		1	0	0	0.0		False	False
16	2020-04-17	10	MG	Ipaba	3131158	city	2	10.74864	0	0	0	0.0	18607	False	False
16	2020-04-17	37	MG	Ipatinga	3131307	city	6	2.27782	0	0	0	0.0	263410	False	False
16	2020-04-17	7	MG	Ipuiúna	3131505	city	1	9.92162	0	0	0	0.0	10079	False	False
16	2020-04-17	15	MG	Itabira	3131703	city	5	4.16458	3	1	0	0.2	120060	False	False
16	2020-04-17	1	MG	Itaguara	3132206	city	1	7.48615	1	0	0	0.0	13358	False	False
16	2020-04-17	8	MG	Itajubá	3132404	city	2	2.06464	0	0	0	0.0	96869	False	False
16	2020-04-17	9	MG	Itanhandu	3133105	city	2	13.04546	0	0	0	0.0	15331	False	False
16	2020-04-17	8	MG	Itapecerica	3133501	city	3	13.7855	1	0	0	0.0	21762	False	False
16	2020-04-17	11	MG	Itapeva	3133600	city	1	10.22181	0	0	0	0.0	9783	False	False
16	2020-04-17	2	MG	Itaúna	3133808	city	1	1.0728	0	0	0	0.0	93214	False	False
16	2020-04-17	7	MG	Ituiutaba	3134202	city	1	0.95537	0	0	0	0.0	104671	False	False
16	2020-04-17	7	MG	Jaboticatubas	3134608	city	1	4.9645	0	0	0	0.0	20143	False	False
16	2020-04-17	13	MG	Janaúba	3135100	city	3	4.18714	0	0	0	0.0	71648	False	False
16	2020-04-17	12	MG	Jeceaba	3135407	city	1	20.35831	0	0	0	0.0	4912	False	False
16	2020-04-17	9	MG	João Monlevade	3136207	city	1	1.25141	0	0	0	0.0	79910	False	False
16	2020-04-17	35	MG	Juiz de Fora	3136702	city	84	14.76604	2	2	0	0.0238	568873	False	False
16	2020-04-17	26	MG	Lagoa da Prata	3137205	city	14	26.83792	0	0	0	0.0	52165	False	False
16	2020-04-17	17	MG	Lavras	3138203	city	4	3.85457	0	0	0	0.0	103773	False	False
16	2020-04-17	2	MG	Leopoldina	3138401	city	1	1.90161	0	0	0	0.0	52587	False	False
16	2020-04-17	12	MG	Machado	3139003	city	2	4.74687	0	0	0	0.0	42133	False	False
16	2020-04-17	19	MG	Manhuaçu	3139409	city	2	2.21658	0	0	0	0.0	90229	False	False
16	2020-04-17	29	MG	Mariana	3140001	city	6	9.88077	0	1	0	0.1667	60724	False	False
16	2020-04-17	9	MG	Mário Campos	3140159	city	1	6.48677	0	0	0	0.0	15416	False	False
16	2020-04-17	6	MG	Marliéria	3140308	city	1	24.7586	0	0	0	0.0	4039	False	False
16	2020-04-17	4	MG	Matias Barbosa	3140803	city	0		0	0	0	0.0	14468	False	False
16	2020-04-17	12	MG	Matozinhos	3141108	city	1	2.6441	0	0	0	0.0	37820	False	False
16	2020-04-17	1	MG	Monte Azul	3142908	city	1	4.79524	1	0	0	0.0	20854	False	False
16	2020-04-17	7	MG	Monte Carmelo	3143104	city	5	10.45828	1	0	0	0.0	47809	False	False
16	2020-04-17	12	MG	Montes Claros	3143302	city	4	0.97718	1	1	0	0.25	409341	False	False
16	2020-04-17	1	MG	Munhoz	3143807	city	3	49.7595	3	0	0	0.0	6029	False	False
16	2020-04-17	20	MG	Muriaé	3143906	city	4	3.67772	0	0	0	0.0	108763	False	False
16	2020-04-17	14	MG	Nanuque	3144300	city	2	4.90798	0	1	1	0.5	40750	False	False
16	2020-04-17	32	MG	Nova Lima	3144805	city	45	47.42383	-1	0	0	0.0	94889	False	False
16	2020-04-17	6	MG	Nova Serrana	3145208	city	1	0.97378	0	0	0	0.0	102693	False	False
16	2020-04-17	2	MG	Novo Cruzeiro	3145307	city	1	3.19173	0	0	0	0.0	31331	False	False
16	2020-04-17	12	MG	Ouro Fino	3146008	city	1	2.97274	0	1	0	1.0	33639	False	False
16	2020-04-17	13	MG	Paracatu	3147006	city	4	4.29378	3	0	0	0.0	93158	False	False
16	2020-04-17	9	MG	Pará de Minas	3147105	city	4	4.25672	0	0	0	0.0	93969	False	False
16	2020-04-17	13	MG	Paraisópolis	3147303	city	4	18.97263	0	2	0	0.5	21083	False	False
16	2020-04-17	4	MG	Passos	3147907	city	1	0.872	0	0	0	0.0	114679	False	False
16	2020-04-17	14	MG	Patos de Minas	3148004	city	8	5.24631	2	1	0	0.125	152488	False	False
16	2020-04-17	35	MG	Patrocínio	3148103	city	9	9.91659	1	1	0	0.1111	90757	False	False
16	2020-04-17	6	MG	Perdões	3149903	city	1	4.67508	0	0	0	0.0	21390	False	False
16	2020-04-17	6	MG	Pirapetinga	3151107	city	1	9.3006	0	0	0	0.0	10752	False	False
16	2020-04-17	8	MG	Pirapora	3151206	city	2	3.54434	0	0	0	0.0	56428	False	False
16	2020-04-17	11	MG	Piumhi	3151503	city	2	5.76518	0	1	0	0.5	34691	False	False
16	2020-04-17	29	MG	Poços de Caldas	3151800	city	4	2.38953	0	0	0	0.0	167397	False	False
16	2020-04-17	17	MG	Pouso Alegre	3152501	city	17	11.27792	0	2	0	0.1176	150737	False	False
16	2020-04-17	16	MG	Ribeirão das Neves	3154606	city	2	0.59727	0	0	0	0.0	334858	False	False
16	2020-04-17	22	MG	Sabará	3156700	city	8	5.86751	0	0	0	0.0	136344	False	False
16	2020-04-17	20	MG	Santa Luzia	3157807	city	4	1.82537	0	0	0	0.0	219134	False	False
16	2020-04-17	9	MG	Santa Maria de Itabira	3158003	city	1	9.21914	0	0	0	0.0	10847	False	False
16	2020-04-17	16	MG	Santana do Paraíso	3158953	city	1	2.88492	0	0	0	0.0	34663	False	False
16	2020-04-17	16	MG	Santo Antônio do Monte	3160405	city	3	10.6221	0	0	0	0.0	28243	False	False
16	2020-04-17	7	MG	São Brás do Suaçuí	3160900	city	1	26.75227	0	0	0	0.0	3738	False	False
16	2020-04-17	7	MG	São Gotardo	3162104	city	1	2.81936	0	0	0	0.0	35469	False	False
16	2020-04-17	23	MG	São João del Rei	3162500	city	4	4.4404	1	0	0	0.0	90082	False	False
16	2020-04-17	10	MG	São João Nepomuceno	3162906	city	1	3.79348	0	0	0	0.0	26361	False	False
16	2020-04-17	8	MG	São Lourenço	3163706	city	2	4.36196	0	0	0	0.0	45851	False	False
16	2020-04-17	1	MG	São Sebastião do Paraíso	3164704	city	1	1.40932	1	0	0	0.0	70956	False	False
16	2020-04-17	4	MG	São Tomás de Aquino	3165107	city	1	14.24299	0	1	0	1.0	7021	False	False
16	2020-04-17	13	MG	Sarzedo	3165537	city	1	3.05325	0	0	0	0.0	32752	False	False
16	2020-04-17	12	MG	Senador Amaral	3165578	city	4	74.6826	0	0	0	0.0	5356	False	False
16	2020-04-17	20	MG	Serra do Salitre	3166808	city	1	8.63409	0	0	0	0.0	11582	False	False
16	2020-04-17	32	MG	Sete Lagoas	3167202	city	4	1.66918	1	0	0	0.0	239639	False	False
16	2020-04-17	26	MG	Timóteo	3168705	city	8	8.90452	1	0	0	0.0	89842	False	False
16	2020-04-17	16	MG	Toledo	3169109	city	3	47.93864	0	0	0	0.0	6258	False	False
16	2020-04-17	12	MG	Ubá	3169901	city	4	3.46164	0	0	0	0.0	115552	False	False
16	2020-04-17	29	MG	Uberaba	3170107	city	22	6.59111	1	2	0	0.0909	333783	False	False
16	2020-04-17	32	MG	Uberlândia	3170206	city	66	9.54716	2	4	0	0.0606	691305	False	False
16	2020-04-17	19	MG	Unaí	3170404	city	1	1.18514	0	0	0	0.0	84378	False	False
16	2020-04-17	14	MG	Varginha	3170701	city	11	8.11461	1	1	0	0.0909	135558	False	False
16	2020-04-17	10	MG	Vazante	3171006	city	2	9.71345	0	0	0	0.0	20590	False	False
16	2020-04-17	18	MS	Alcinópolis	5000252	city	1	18.71608	0	0	0	0.0	5343	False	False
16	2020-04-17	22	MS	Batayporã	5002001	city	6	52.96143	0	2	0	0.3333	11329	False	False
16	2020-04-17	35	MS	Campo Grande	5002704	city	71	7.92427	3	2	0	0.0282	895982	False	False
16	2020-04-17	13	MS	Chapadão do Sul	5002951	city	7	27.75795	0	0	0	0.0	25218	False	False
16	2020-04-17	11	MS	Corumbá	5003207	city	1	0.89738	0	0	0	0.0	111435	False	False
16	2020-04-17	5	MS	Coxim	5003306	city	1	2.98125	0	0	0	0.0	33543	False	False
16	2020-04-17	21	MS	Dourados	5003702	city	11	4.93386	1	0	0	0.0	222949	False	False
16	2020-04-17	2	MS	Miranda	5005608	city	1	3.56977	0	0	0	0.0	28013	False	False
16	2020-04-17	1	MS	Mundo Novo	5005681	city	2	10.88969	2	0	0	0.0	18366	False	False
16	2020-04-17	6	MS	Naviraí	5005707	city	1	1.82222	0	0	0	0.0	54878	False	False
16	2020-04-17	18	MS	Nova Andradina	5006200	city	11	20.23026	1	0	0	0.0	54374	False	False
16	2020-04-17	7	MS	Paranaíba	5006309	city	2	4.74518	0	0	0	0.0	42148	False	False
16	2020-04-17	28	MS	Ponta Porã	5006606	city	1	1.08078	0	0	0	0.0	92526	False	False
16	2020-04-17	22	MS	Rio Verde de Mato Grosso	5007406	city	1	5.06432	0	0	0	0.0	19746	False	False
16	2020-04-17	30	MS	Sidrolândia	5007901	city	1	1.73415	0	0	0	0.0	57665	False	False
16	2020-04-17	11	MS	Sonora	5007935	city	9	46.69503	0	0	0	0.0	19274	False	False
16	2020-04-17	17	MS	Três Lagoas	5008305	city	16	13.18087	5	1	0	0.0625	121388	False	False
16	2020-04-17	14	MT	Alta Floresta	5100250	city	1	1.93117	0	0	0	0.0	51782	False	False
16	2020-04-17	12	MT	Aripuanã	5101407	city	2	8.94694	0	1	0	0.5	22354	False	False
16	2020-04-17	12	MT	Cáceres	5102504	city	2	2.11918	0	1	0	0.5	94376	False	False
16	2020-04-17	14	MT	Campo Novo do Parecis	5102637	city	1	2.82805	0	0	0	0.0	35360	False	False
16	2020-04-17	12	MT	Canarana	5102702	city	1	4.63414	0	0	0	0.0	21579	False	False
16	2020-04-17	11	MT	Chapada dos Guimarães	5103007	city	0		0	0	0	0.0	19752	False	False
16	2020-04-17	3	MT	Conquista D'Oeste	5103361	city	1	24.76474	0	0	0	0.0	4038	False	False
16	2020-04-17	29	MT	Cuiabá	5103403	city	88	14.36624	5	1	0	0.0114	612547	False	False
16	2020-04-17	12	MT	Importados/Indefinidos		city	4		0	0	0	0.0		False	False
16	2020-04-17	10	MT	Lambari D'Oeste	5105234	city	1	16.3372	0	0	0	0.0	6121	False	False
16	2020-04-17	16	MT	Lucas do Rio Verde	5105259	city	1	1.52593	0	1	0	1.0	65534	False	False
16	2020-04-17	25	MT	Nova Monte Verde	5108956	city	1	10.89562	0	0	0	0.0	9178	False	False
16	2020-04-17	14	MT	Nova Mutum	5106224	city	1	2.20371	0	0	0	0.0	45378	False	False
16	2020-04-17	4	MT	Pontes e Lacerda	5106752	city	1	2.2009	0	0	0	0.0	45436	False	False
16	2020-04-17	11	MT	Primavera do Leste	5107040	city	4	6.44964	0	0	0	0.0	62019	False	False
16	2020-04-17	19	MT	Rondonópolis	5107602	city	24	10.32298	1	1	0	0.0417	232491	False	False
16	2020-04-17	12	MT	São José dos Quatro Marcos	5107107	city	4	21.1573	0	0	0	0.0	18906	False	False
16	2020-04-17	16	MT	Sinop	5107909	city	12	8.39184	0	0	0	0.0	142996	False	False
16	2020-04-17	17	MT	Tangará da Serra	5107958	city	5	4.81928	0	0	0	0.0	103750	False	False
16	2020-04-17	12	MT	União do Sul	5108303	city	1	28.36879	0	0	0	0.0	3525	False	False
16	2020-04-17	26	MT	Várzea Grande	5108402	city	7	2.45639	0	0	0	0.0	284971	False	False
16	2020-04-17	18	PA	Abaetetuba	1500107	city	6	3.80474	3	0	0	0.0	157698	False	False
16	2020-04-17	7	PA	Acará	1500206	city	1	1.79885	0	0	0	0.0	55591	False	False
16	2020-04-17	1	PA	Afuá	1500305	city	1	2.54985	1	0	0	0.0	39218	False	False
16	2020-04-17	15	PA	Altamira	1500602	city	3	2.61794	0	0	0	0.0	114594	False	False
16	2020-04-17	24	PA	Ananindeua	1500800	city	67	12.62726	17	1	1	0.0149	530598	False	False
16	2020-04-17	17	PA	Barcarena	1501303	city	3	2.40616	0	0	0	0.0	124680	False	False
16	2020-04-17	31	PA	Belém	1501402	city	435	29.14095	46	22	2	0.0506	1492745	False	False
16	2020-04-17	15	PA	Benevides	1501501	city	6	9.56373	0	0	0	0.0	62737	False	False
16	2020-04-17	4	PA	Bragança	1501709	city	3	2.34951	0	0	0	0.0	127686	False	False
16	2020-04-17	7	PA	Bujaru	1501907	city	1	3.43265	0	0	0	0.0	29132	False	False
16	2020-04-17	3	PA	Cachoeira do Arari	1502004	city	1	4.20751	0	0	0	0.0	23767	False	False
16	2020-04-17	12	PA	Cametá	1502103	city	1	0.72522	0	1	0	1.0	137890	False	False
16	2020-04-17	4	PA	Canaã dos Carajás	1502152	city	1	2.69651	0	1	0	1.0	37085	False	False
16	2020-04-17	5	PA	Capanema	1502202	city	1	1.44871	0	0	0	0.0	69027	False	False
16	2020-04-17	3	PA	Capitão Poço	1502301	city	1	1.84152	0	0	0	0.0	54303	False	False
16	2020-04-17	23	PA	Castanhal	1502400	city	8	3.9842	0	0	0	0.0	200793	False	False
16	2020-04-17	5	PA	Conceição do Araguaia	1502707	city	1	2.08925	0	0	0	0.0	47864	False	False
16	2020-04-17	3	PA	Curralinho	1502806	city	1	2.90293	0	0	0	0.0	34448	False	False
16	2020-04-17	15	PA	Goianésia do Pará	1503093	city	1	2.47066	0	0	0	0.0	40475	False	False
16	2020-04-17	23	PA	Itaituba	1503606	city	5	4.93842	0	0	0	0.0	101247	False	False
16	2020-04-17	3	PA	Juruti	1503903	city	3	5.1775	0	0	0	0.0	57943	False	False
16	2020-04-17	26	PA	Marabá	1504208	city	5	1.78988	0	0	0	0.0	279349	False	False
16	2020-04-17	3	PA	Marapanim	1504406	city	1	3.52908	0	0	0	0.0	28336	False	False
16	2020-04-17	18	PA	Marituba	1504422	city	11	8.36368	1	1	0	0.0909	131521	False	False
16	2020-04-17	3	PA	Monte Alegre	1504802	city	1	1.72319	0	0	0	0.0	58032	False	False
16	2020-04-17	3	PA	Muaná	1504901	city	2	4.95675	1	0	0	0.0	40349	False	False
16	2020-04-17	4	PA	Nova Ipixuna	1504976	city	1	5.99592	0	0	0	0.0	16678	False	False
16	2020-04-17	15	PA	Novo Progresso	1505031	city	2	7.76337	0	0	0	0.0	25762	False	False
16	2020-04-17	4	PA	Óbidos	1505106	city	1	1.91802	0	0	0	0.0	52137	False	False
16	2020-04-17	15	PA	Oeiras do Pará	1505205	city	1	3.07579	0	0	0	0.0	32512	False	False
16	2020-04-17	21	PA	Parauapebas	1505536	city	15	7.20209	0	2	2	0.1333	208273	False	False
16	2020-04-17	2	PA	Primavera	1506104	city	1	9.23788	0	0	0	0.0	10825	False	False
16	2020-04-17	7	PA	Quatipuru	1506112	city	1	7.34862	0	0	0	0.0	13608	False	False
16	2020-04-17	4	PA	Rondon do Pará	1506187	city	2	3.81993	0	1	0	0.5	52357	False	False
16	2020-04-17	5	PA	Salinópolis	1506203	city	1	2.45851	0	0	0	0.0	40675	False	False
16	2020-04-17	4	PA	Santa Bárbara do Pará	1506351	city	2	9.48812	0	0	0	0.0	21079	False	False
16	2020-04-17	17	PA	Santarém	1506807	city	20	6.56623	0	2	1	0.1	304589	False	False
16	2020-04-17	11	PA	Santo Antônio do Tauá	1507003	city	3	9.52925	1	0	0	0.0	31482	False	False
16	2020-04-17	15	PA	São Geraldo do Araguaia	1507458	city	1	4.02463	0	0	0	0.0	24847	False	False
16	2020-04-17	7	PA	São Miguel do Guamá	1507607	city	2	3.39064	0	1	0	0.5	58986	False	False
16	2020-04-17	4	PA	Tucumã	1508084	city	1	2.52512	0	0	0	0.0	39602	False	False
16	2020-04-17	18	PA	Tucuruí	1508100	city	2	1.75965	0	0	0	0.0	113659	False	False
16	2020-04-17	3	PA	Vigia	1508209	city	1	1.86268	0	0	0	0.0	53686	False	False
16	2020-04-17	10	PB	Bayeux	2501807	city	6	6.19323	0	1	0	0.1667	96880	False	False
16	2020-04-17	17	PB	Cabedelo	2503209	city	8	11.81056	1	2	0	0.25	67736	False	False
16	2020-04-17	22	PB	Campina Grande	2504009	city	8	1.9525	0	1	0	0.125	409731	False	False
16	2020-04-17	26	PB	Igaracy	2502607	city	1	16.34788	0	0	0	0.0	6117	False	False
16	2020-04-17	31	PB	João Pessoa	2507507	city	148	18.29385	6	17	1	0.1149	809015	False	False
16	2020-04-17	15	PB	Junco do Seridó	2507804	city	3	41.95804	0	1	0	0.3333	7150	False	False
16	2020-04-17	19	PB	Patos	2510808	city	5	4.64662	0	2	0	0.4	107605	False	False
16	2020-04-17	2	PB	Pombal	2512101	city	2	6.09738	1	0	0	0.0	32801	False	False
16	2020-04-17	1	PB	Riachão do Poço	2512762	city	1	22.17787	1	1	1	1.0	4509	False	False
16	2020-04-17	11	PB	Santa Rita	2513703	city	17	12.44637	0	1	0	0.0588	136586	False	False
16	2020-04-17	1	PB	São Bento	2513901	city	1	2.9385	1	0	0	0.0	34031	False	False
16	2020-04-17	4	PB	São João do Rio do Peixe	2500700	city	1	5.54508	0	0	0	0.0	18034	False	False
16	2020-04-17	6	PB	Sapé	2515302	city	1	1.90024	0	1	0	1.0	52625	False	False
16	2020-04-17	15	PB	Serra Branca	2515500	city	1	7.2998	0	0	0	0.0	13699	False	False
16	2020-04-17	22	PB	Sousa	2516201	city	1	1.44001	0	0	0	0.0	69444	False	False
16	2020-04-17	4	PB	Taperoá	2516508	city	1	6.50364	0	1	0	1.0	15376	False	False
16	2020-04-17	9	PE	Abreu e Lima	2600054	city	18	18.0018	1	0	0	0.0	99990	False	False
16	2020-04-17	17	PE	Aliança	2600708	city	5	13.02558	0	1	0	0.2	38386	False	False
16	2020-04-17	2	PE	Amaraji	2600906	city	1	4.38039	0	1	0	1.0	22829	False	False
16	2020-04-17	5	PE	Araçoiaba	2601052	city	2	9.74469	0	0	0	0.0	20524	False	False
16	2020-04-17	10	PE	Arcoverde	2601201	city	7	9.41645	0	2	0	0.2857	74338	False	False
16	2020-04-17	32	PE	Belo Jardim	2601706	city	2	2.61647	0	0	0	0.0	76439	False	False
16	2020-04-17	5	PE	Bezerros	2601904	city	1	1.64479	0	0	0	0.0	60798	False	False
16	2020-04-17	8	PE	Bom Conselho	2602100	city	2	4.11913	0	1	0	0.5	48554	False	False
16	2020-04-17	11	PE	Bom Jardim	2602209	city	3	7.65619	0	1	0	0.3333	39184	False	False
16	2020-04-17	15	PE	Cabo de Santo Agostinho	2602902	city	21	10.14258	2	10	1	0.4762	207048	False	False
16	2020-04-17	12	PE	Cachoeirinha	2603108	city	8	39.25417	0	0	0	0.0	20380	False	False
16	2020-04-17	22	PE	Camaragibe	2603454	city	80	50.68809	17	7	1	0.0875	157828	False	False
16	2020-04-17	9	PE	Capoeiras	2603801	city	1	4.98803	0	0	0	0.0	20048	False	False
16	2020-04-17	4	PE	Carnaíba	2603900	city	1	5.11483	0	1	0	1.0	19551	False	False
16	2020-04-17	9	PE	Carpina	2604007	city	2	2.39117	0	0	0	0.0	83641	False	False
16	2020-04-17	26	PE	Caruaru	2604106	city	13	3.59993	3	1	0	0.0769	361118	False	False
16	2020-04-17	11	PE	Catende	2604205	city	2	4.66287	0	1	0	0.5	42892	False	False
16	2020-04-17	4	PE	Chã de Alegria	2604403	city	2	14.79509	1	0	0	0.0	13518	False	False
16	2020-04-17	6	PE	Chã Grande	2604502	city	3	13.82616	0	0	0	0.0	21698	False	False
16	2020-04-17	2	PE	Cupira	2605004	city	1	4.14817	0	0	0	0.0	24107	False	False
16	2020-04-17	2	PE	Escada	2605202	city	2	2.90381	1	0	0	0.0	68875	False	False
16	2020-04-17	2	PE	Feira Nova	2605400	city	2	9.0371	0	0	0	0.0	22131	False	False
16	2020-04-17	22	PE	Fernando de Noronha	2605459	city	24	784.0575	0	0	0	0.0	3061	False	False
16	2020-04-17	9	PE	Frei Miguelinho	2605806	city	2	12.93912	1	0	0	0.0	15457	False	False
16	2020-04-17	7	PE	Gameleira	2605905	city	1	3.2204	0	1	0	1.0	31052	False	False
16	2020-04-17	9	PE	Garanhuns	2606002	city	6	4.29221	3	1	0	0.1667	139788	False	False
16	2020-04-17	6	PE	Glória do Goitá	2606101	city	2	6.53509	0	0	0	0.0	30604	False	False
16	2020-04-17	22	PE	Goiana	2606200	city	6	7.52276	1	3	0	0.5	79758	False	False
16	2020-04-17	5	PE	Gravatá	2606408	city	1	1.18943	0	0	0	0.0	84074	False	False
16	2020-04-17	11	PE	Igarassu	2606804	city	15	12.81843	2	3	1	0.2	117019	False	False
16	2020-04-17	4	PE	Ilha de Itamaracá	2607604	city	4	15.23345	0	0	0	0.0	26258	False	False
16	2020-04-17	35	PE	Importados/Indefinidos		city	10		1	1	0	0.1		False	False
16	2020-04-17	8	PE	Ipojuca	2607208	city	7	7.2762	0	1	0	0.1429	96204	False	False
16	2020-04-17	18	PE	Ipubi	2607307	city	2	6.48214	0	0	0	0.0	30854	False	False
16	2020-04-17	6	PE	Itapissuma	2607752	city	2	7.50441	0	0	0	0.0	26651	False	False
16	2020-04-17	32	PE	Jaboatão dos Guararapes	2607901	city	139	19.79217	18	14	3	0.1007	702298	False	False
16	2020-04-17	9	PE	João Alfredo	2608107	city	4	11.82662	0	0	0	0.0	33822	False	False
16	2020-04-17	1	PE	Lagoa de Itaenga	2608503	city	1	4.66657	1	0	0	0.0	21429	False	False
16	2020-04-17	12	PE	Lagoa do Carro	2608453	city	2	11.06746	0	1	0	0.5	18071	False	False
16	2020-04-17	5	PE	Lagoa dos Gatos	2608701	city	1	6.13874	0	1	0	1.0	16290	False	False
16	2020-04-17	9	PE	Limoeiro	2608909	city	8	14.22222	2	3	0	0.375	56250	False	False
16	2020-04-17	11	PE	Macaparana	2609006	city	1	3.94073	0	1	0	1.0	25376	False	False
16	2020-04-17	6	PE	Machados	2609105	city	2	12.43163	0	0	0	0.0	16088	False	False
16	2020-04-17	11	PE	Moreno	2609402	city	6	9.55657	0	2	0	0.3333	62784	False	False
16	2020-04-17	27	PE	Olinda	2609600	city	185	47.13592	38	13	1	0.0703	392482	False	False
16	2020-04-17	19	PE	Palmares	2610004	city	4	6.32411	0	2	0	0.5	63250	False	False
16	2020-04-17	10	PE	Passira	2610509	city	1	3.45626	0	0	0	0.0	28933	False	False
16	2020-04-17	12	PE	Paudalho	2610608	city	10	17.69724	3	3	1	0.3	56506	False	False
16	2020-04-17	15	PE	Paulista	2610707	city	122	36.77202	24	4	0	0.0328	331774	False	False
16	2020-04-17	1	PE	Pesqueira	2610905	city	1	1.48379	1	0	0	0.0	67395	False	False
16	2020-04-17	26	PE	Petrolina	2611101	city	6	1.71848	0	0	0	0.0	349145	False	False
16	2020-04-17	9	PE	Pombos	2611309	city	4	14.76505	2	1	0	0.25	27091	False	False
16	2020-04-17	7	PE	Quipapá	2611507	city	1	3.84069	0	0	0	0.0	26037	False	False
16	2020-04-17	37	PE	Recife	2611606	city	1136	69.02724	178	85	15	0.0748	1645727	False	False
16	2020-04-17	3	PE	Ribeirão	2611804	city	1	2.10904	0	0	0	0.0	47415	False	False
16	2020-04-17	1	PE	Rio Formoso	2611903	city	1	4.24899	1	0	0	0.0	23535	False	False
16	2020-04-17	11	PE	Salgueiro	2612208	city	6	9.84737	0	0	0	0.0	60930	False	False
16	2020-04-17	1	PE	Sanharó	2612406	city	1	3.779	1	0	0	0.0	26462	False	False
16	2020-04-17	7	PE	Santa Cruz do Capibaribe	2612505	city	2	1.85293	1	0	0	0.0	107937	False	False
16	2020-04-17	7	PE	São Bento do Una	2613008	city	1	1.68056	0	0	0	0.0	59504	False	False
16	2020-04-17	8	PE	São Caitano	2613107	city	4	10.7397	3	0	0	0.0	37245	False	False
16	2020-04-17	6	PE	São José da Coroa Grande	2613404	city	1	4.69528	0	1	0	1.0	21298	False	False
16	2020-04-17	1	PE	São José do Egito	2613602	city	1	2.94542	1	0	0	0.0	33951	False	False
16	2020-04-17	21	PE	São Lourenço da Mata	2613701	city	61	53.87265	9	13	1	0.2131	113230	False	False
16	2020-04-17	1	PE	São Vicente Ferrer	2613800	city	1	5.55001	1	0	0	0.0	18018	False	False
16	2020-04-17	8	PE	Serra Talhada	2613909	city	4	4.63231	0	0	0	0.0	86350	False	False
16	2020-04-17	7	PE	Sertânia	2614105	city	1	2.78497	0	1	0	1.0	35907	False	False
16	2020-04-17	2	PE	Surubim	2614501	city	1	1.53636	0	0	0	0.0	65089	False	False
16	2020-04-17	11	PE	Timbaúba	2615300	city	4	7.54404	1	1	0	0.25	53022	False	False
16	2020-04-17	7	PE	Toritama	2615409	city	1	2.21146	0	0	0	0.0	45219	False	False
16	2020-04-17	7	PE	Tracunhaém	2615508	city	2	14.52538	0	0	0	0.0	13769	False	False
16	2020-04-17	3	PE	Triunfo	2615706	city	2	13.11132	0	0	0	0.0	15254	False	False
16	2020-04-17	1	PE	Vertentes	2616209	city	1	4.82369	1	0	0	0.0	20731	False	False
16	2020-04-17	11	PE	Vitória de Santo Antão	2616407	city	15	10.81027	4	4	2	0.2667	138757	False	False
16	2020-04-17	3	PI	Altos	2200400	city	1	2.46767	0	0	0	0.0	40524	False	False
16	2020-04-17	1	PI	Bom Princípio do Piauí	2201919	city	1	17.76199	1	1	1	1.0	5630	False	False
16	2020-04-17	3	PI	Bonfim do Piauí	2201929	city	1	17.63668	0	0	0	0.0	5670	False	False
16	2020-04-17	15	PI	Campo Maior	2202208	city	2	4.27049	1	0	0	0.0	46833	False	False
16	2020-04-17	5	PI	Caracol	2202505	city	1	9.16086	0	0	0	0.0	10916	False	False
16	2020-04-17	2	PI	Demerval Lobão	2203305	city	1	7.23746	0	0	0	0.0	13817	False	False
16	2020-04-17	1	PI	Esperantina	2203701	city	1	2.51655	1	0	0	0.0	39737	False	False
16	2020-04-17	1	PI	Francinópolis	2204006	city	1	18.69858	1	0	0	0.0	5348	False	False
16	2020-04-17	2	PI	Inhuma	2204709	city	1	6.53253	0	0	0	0.0	15308	False	False
16	2020-04-17	1	PI	Luís Correia	2205706	city	2	6.59826	2	0	0	0.0	30311	False	False
16	2020-04-17	21	PI	Parnaíba	2207702	city	6	3.91957	5	1	0	0.1667	153078	False	False
16	2020-04-17	3	PI	Picos	2208007	city	1	1.27841	0	0	0	0.0	78222	False	False
16	2020-04-17	5	PI	Pimenteiras	2208106	city	1	8.24606	0	0	0	0.0	12127	False	False
16	2020-04-17	12	PI	Piracuruca	2208304	city	4	13.89323	0	1	0	0.25	28791	False	False
16	2020-04-17	22	PI	São José do Divino	2210052	city	3	56.11672	0	1	0	0.3333	5346	False	False
16	2020-04-17	1	PI	São José do Piauí	2210201	city	1	14.91424	1	0	0	0.0	6705	False	False
16	2020-04-17	4	PI	São Raimundo Nonato	2210607	city	1	2.88101	1	0	0	0.0	34710	False	False
16	2020-04-17	30	PI	Teresina	2211001	city	94	10.869	8	5	0	0.0532	864845	False	False
16	2020-04-17	19	PR	Almirante Tamandaré	4100400	city	6	5.05804	0	0	0	0.0	118623	False	False
16	2020-04-17	5	PR	Apucarana	4101408	city	8	5.9261	0	0	0	0.0	134996	False	False
16	2020-04-17	17	PR	Arapongas	4101507	city	13	10.56679	1	1	0	0.0769	123027	False	False
16	2020-04-17	15	PR	Araruna	4101705	city	8	57.26557	0	0	0	0.0	13970	False	False
16	2020-04-17	17	PR	Araucária	4101804	city	5	3.47601	0	0	0	0.0	143843	False	False
16	2020-04-17	3	PR	Assaí	4101903	city	1	6.61419	0	0	0	0.0	15119	False	False
16	2020-04-17	17	PR	Assis Chateaubriand	4102000	city	8	23.97938	0	0	0	0.0	33362	False	False
16	2020-04-17	13	PR	Balsa Nova	4102307	city	5	38.63689	0	0	0	0.0	12941	False	False
16	2020-04-17	12	PR	Bandeirantes	4102406	city	3	9.56419	0	0	0	0.0	31367	False	False
16	2020-04-17	17	PR	Cambé	4103701	city	4	3.75471	0	0	0	0.0	106533	False	False
16	2020-04-17	9	PR	Campina da Lagoa	4103909	city	1	7.04126	0	1	0	1.0	14202	False	False
16	2020-04-17	15	PR	Campina Grande do Sul	4104006	city	4	9.24044	1	0	0	0.0	43288	False	False
16	2020-04-17	32	PR	Campo Largo	4104204	city	13	9.84834	0	2	0	0.1538	132002	False	False
16	2020-04-17	15	PR	Campo Magro	4104253	city	1	3.41087	0	0	0	0.0	29318	False	False
16	2020-04-17	24	PR	Campo Mourão	4104303	city	22	23.19232	1	4	0	0.1818	94859	False	False
16	2020-04-17	26	PR	Cascavel	4104808	city	61	18.57185	2	2	0	0.0328	328454	False	False
16	2020-04-17	20	PR	Castro	4104907	city	2	2.79783	0	0	0	0.0	71484	False	False
16	2020-04-17	14	PR	Chopinzinho	4105409	city	1	5.19373	0	0	0	0.0	19254	False	False
16	2020-04-17	37	PR	Cianorte	4105508	city	14	16.94505	0	1	0	0.0714	82620	False	False
16	2020-04-17	27	PR	Colombo	4105805	city	8	3.28237	0	0	0	0.0	243726	False	False
16	2020-04-17	20	PR	Contenda	4106209	city	1	5.38097	0	0	0	0.0	18584	False	False
16	2020-04-17	16	PR	Cornélio Procópio	4106407	city	1	2.09008	0	0	0	0.0	47845	False	False
16	2020-04-17	37	PR	Curitiba	4106902	city	335	17.32963	15	8	0	0.0239	1933105	False	False
16	2020-04-17	24	PR	Faxinal	4107603	city	1	5.79677	0	0	0	0.0	17251	False	False
16	2020-04-17	17	PR	Fazenda Rio Grande	4107652	city	5	4.98957	0	0	0	0.0	100209	False	False
16	2020-04-17	31	PR	Foz do Iguaçu	4108304	city	36	13.92478	0	0	0	0.0	258532	False	False
16	2020-04-17	18	PR	Francisco Beltrão	4108403	city	1	1.09778	0	0	0	0.0	91093	False	False
16	2020-04-17	17	PR	Goioerê	4108601	city	3	10.38637	0	0	0	0.0	28884	False	False
16	2020-04-17	29	PR	Guaíra	4108809	city	3	9.05824	0	1	0	0.3333	33119	False	False
16	2020-04-17	2	PR	Guairaçá	4108908	city	1	15.19526	0	0	0	0.0	6581	False	False
16	2020-04-17	1	PR	Guaraci	4109203	city	1	18.17521	1	0	0	0.0	5502	False	False
16	2020-04-17	14	PR	Guaraniaçu	4109302	city	5	40.0898	0	0	0	0.0	12472	False	False
16	2020-04-17	22	PR	Guarapuava	4109401	city	1	0.55095	0	0	0	0.0	181504	False	False
16	2020-04-17	17	PR	Ibaiti	4109708	city	1	3.18837	0	0	0	0.0	31364	False	False
16	2020-04-17	14	PR	Ibema	4109757	city	11	173.1738	0	0	0	0.0	6352	False	False
16	2020-04-17	27	PR	Importados/Indefinidos		city	13		0	2	0	0.1538		False	False
16	2020-04-17	22	PR	Iretama	4110805	city	1	9.83381	0	1	0	1.0	10169	False	False
16	2020-04-17	10	PR	Ivaiporã	4111506	city	4	12.50625	1	1	0	0.25	31984	False	False
16	2020-04-17	5	PR	Jataizinho	4112702	city	2	15.88815	0	0	0	0.0	12588	False	False
16	2020-04-17	6	PR	Jussara	4113007	city	1	14.25923	0	1	0	1.0	7013	False	False
16	2020-04-17	18	PR	Lapa	4113205	city	2	4.15257	0	0	0	0.0	48163	False	False
16	2020-04-17	16	PR	Leópolis	4113403	city	1	25.29084	0	0	0	0.0	3954	False	False
16	2020-04-17	32	PR	Londrina	4113700	city	78	13.69062	4	5	1	0.0641	569733	False	False
16	2020-04-17	16	PR	Mandirituba	4114302	city	2	7.44352	0	0	0	0.0	26869	False	False
16	2020-04-17	9	PR	Manoel Ribas	4114500	city	1	7.40631	0	1	0	1.0	13502	False	False
16	2020-04-17	20	PR	Marechal Cândido Rondon	4114609	city	2	3.77758	0	0	0	0.0	52944	False	False
16	2020-04-17	31	PR	Maringá	4115200	city	40	9.4414	8	5	0	0.125	423666	False	False
16	2020-04-17	21	PR	Mariópolis	4115309	city	2	30.25719	0	0	0	0.0	6610	False	False
16	2020-04-17	8	PR	Marumbi	4115507	city	2	42.74418	0	0	0	0.0	4679	False	False
16	2020-04-17	19	PR	Matinhos	4115705	city	2	5.76037	0	0	0	0.0	34720	False	False
16	2020-04-17	20	PR	Medianeira	4115804	city	4	8.65838	0	0	0	0.0	46198	False	False
16	2020-04-17	8	PR	Paiçandu	4117503	city	0		0	0	0	0.0	41281	False	False
16	2020-04-17	14	PR	Palmas	4117602	city	1	1.96132	0	0	0	0.0	50986	False	False
16	2020-04-17	16	PR	Palmeira	4117701	city	2	5.90371	0	0	0	0.0	33877	False	False
16	2020-04-17	16	PR	Paranaguá	4118204	city	10	6.45428	0	2	0	0.2	154936	False	False
16	2020-04-17	25	PR	Paranavaí	4118402	city	10	11.31555	0	1	0	0.1	88374	False	False
16	2020-04-17	28	PR	Pato Branco	4118501	city	7	8.44584	0	1	0	0.1429	82881	False	False
16	2020-04-17	20	PR	Peabiru	4118808	city	2	14.2898	0	0	0	0.0	13996	False	False
16	2020-04-17	32	PR	Pinhais	4119152	city	16	12.10681	3	1	0	0.0625	132157	False	False
16	2020-04-17	14	PR	Pinhão	4119301	city	1	3.08728	0	0	0	0.0	32391	False	False
16	2020-04-17	15	PR	Piraquara	4119509	city	3	2.65402	0	0	0	0.0	113036	False	False
16	2020-04-17	28	PR	Ponta Grossa	4119905	city	6	1.70582	0	0	0	0.0	351736	False	False
16	2020-04-17	12	PR	Primeiro de Maio	4120507	city	2	17.98076	0	1	0	0.5	11123	False	False
16	2020-04-17	21	PR	Quatiguá	4120705	city	2	26.84924	0	1	0	0.5	7449	False	False
16	2020-04-17	18	PR	Quatro Barras	4120804	city	1	4.24466	0	0	0	0.0	23559	False	False
16	2020-04-17	11	PR	Quitandinha	4121208	city	2	10.49924	0	0	0	0.0	19049	False	False
16	2020-04-17	19	PR	Rio Branco do Sul	4122206	city	3	9.26012	0	0	0	0.0	32397	False	False
16	2020-04-17	22	PR	Rio Negro	4122305	city	2	5.85309	0	0	0	0.0	34170	False	False
16	2020-04-17	14	PR	Rolândia	4122404	city	2	3.00391	0	0	0	0.0	66580	False	False
16	2020-04-17	4	PR	Santa Cruz de Monte Castelo	4123303	city	1	12.82051	0	0	0	0.0	7800	False	False
16	2020-04-17	13	PR	Santa Fé	4123402	city	7	58.15403	0	1	0	0.1429	12037	False	False
16	2020-04-17	6	PR	Santa Mônica	4123956	city	6	150.7159	3	0	0	0.0	3981	False	False
16	2020-04-17	4	PR	Santana do Itararé	4124004	city	1	20.03205	0	0	0	0.0	4992	False	False
16	2020-04-17	2	PR	Santo Antônio do Caiuá	4124202	city	0		0	0	0	0.0	2641	False	False
16	2020-04-17	4	PR	São João do Caiuá	4124905	city	2	34.15884	0	0	0	0.0	5855	False	False
16	2020-04-17	10	PR	São João do Ivaí	4125001	city	6	58.71416	1	0	0	0.0	10219	False	False
16	2020-04-17	20	PR	São José dos Pinhais	4125506	city	18	5.5669	1	0	0	0.0	323340	False	False
16	2020-04-17	16	PR	São Manoel do Paraná	4125555	city	1	46.2963	0	0	0	0.0	2160	False	False
16	2020-04-17	15	PR	Sarandi	4126256	city	2	2.06851	0	0	0	0.0	96688	False	False
16	2020-04-17	13	PR	Sertaneja	4126405	city	1	18.92506	0	0	0	0.0	5284	False	False
16	2020-04-17	25	PR	Telêmaco Borba	4127106	city	6	7.59744	0	0	0	0.0	78974	False	False
16	2020-04-17	16	PR	Terra Boa	4127205	city	2	11.70001	0	0	0	0.0	17094	False	False
16	2020-04-17	20	PR	Terra Rica	4127304	city	1	5.95628	0	0	0	0.0	16789	False	False
16	2020-04-17	10	PR	Toledo	4127700	city	1	0.71106	0	0	0	0.0	140635	False	False
16	2020-04-17	4	PR	Tupãssi	4127957	city	1	12.30921	0	0	0	0.0	8124	False	False
16	2020-04-17	28	PR	Umuarama	4128104	city	2	1.79281	0	0	0	0.0	111557	False	False
16	2020-04-17	22	PR	União da Vitória	4128203	city	3	5.21585	0	0	0	0.0	57517	False	False
16	2020-04-17	18	PR	Verê	4128609	city	2	27.5596	0	0	0	0.0	7257	False	False
16	2020-04-17	11	PR	Vitorino	4128708	city	1	14.62416	0	0	0	0.0	6838	False	False
16	2020-04-17	19	RJ	Angra dos Reis	3300100	city	8	3.92571	0	0	0	0.0	203785	False	False
16	2020-04-17	15	RJ	Araruama	3300209	city	11	8.30816	1	1	0	0.0909	132400	False	False
16	2020-04-17	3	RJ	Areal	3300225	city	1	7.95418	0	0	0	0.0	12572	False	False
16	2020-04-17	4	RJ	Armação dos Búzios	3300233	city	1	2.95247	0	0	0	0.0	33870	False	False
16	2020-04-17	17	RJ	Arraial do Cabo	3300258	city	3	9.885	0	1	0	0.3333	30349	False	False
16	2020-04-17	15	RJ	Barra do Piraí	3300308	city	11	10.95901	0	2	0	0.1818	100374	False	False
16	2020-04-17	44	RJ	Barra Mansa	3300407	city	13	7.04943	0	1	0	0.0769	184412	False	False
16	2020-04-17	23	RJ	Belford Roxo	3300456	city	58	11.35238	4	4	1	0.069	510906	False	False
16	2020-04-17	11	RJ	Bom Jardim	3300506	city	2	7.28704	0	0	0	0.0	27446	False	False
16	2020-04-17	8	RJ	Bom Jesus do Itabapoana	3300605	city	5	13.47854	0	1	-1	0.2	37096	False	False
16	2020-04-17	11	RJ	Cabo Frio	3300704	city	8	3.53162	0	0	0	0.0	226525	False	False
16	2020-04-17	8	RJ	Cachoeiras de Macacu	3300803	city	3	5.09018	0	1	0	0.3333	58937	False	False
16	2020-04-17	25	RJ	Campos dos Goytacazes	3301009	city	6	1.18215	0	0	0	0.0	507548	False	False
16	2020-04-17	9	RJ	Cantagalo	3301108	city	1	4.95737	0	0	0	0.0	20172	False	False
16	2020-04-17	3	RJ	Carapebus	3300936	city	1	6.13459	0	0	0	0.0	16301	False	False
16	2020-04-17	11	RJ	Casimiro de Abreu	3301306	city	6	13.57958	0	0	0	0.0	44184	False	False
16	2020-04-17	25	RJ	Duque de Caxias	3301702	city	141	15.33282	16	23	2	0.1631	919596	False	False
16	2020-04-17	31	RJ	Guapimirim	3301850	city	3	4.95728	0	0	0	0.0	60517	False	False
16	2020-04-17	15	RJ	Iguaba Grande	3301876	city	6	21.19392	1	2	0	0.3333	28310	False	False
16	2020-04-17	28	RJ	Importados/Indefinidos		city	1		0	0	0	0.0		False	False
16	2020-04-17	22	RJ	Itaboraí	3301900	city	33	13.71617	2	4	0	0.1212	240592	False	False
16	2020-04-17	16	RJ	Itaguaí	3302007	city	7	5.26241	1	2	0	0.2857	133019	False	False
16	2020-04-17	13	RJ	Itaperuna	3302205	city	3	2.9063	0	0	0	0.0	103224	False	False
16	2020-04-17	8	RJ	Itatiaia	3302254	city	1	3.14416	0	0	0	0.0	31805	False	False
16	2020-04-17	11	RJ	Japeri	3302270	city	5	4.77245	1	1	0	0.2	104768	False	False
16	2020-04-17	18	RJ	Macaé	3302403	city	21	8.18165	1	4	2	0.1905	256672	False	False
16	2020-04-17	16	RJ	Magé	3302502	city	33	13.46549	5	3	0	0.0909	245071	False	False
16	2020-04-17	21	RJ	Mangaratiba	3302601	city	5	11.24404	0	2	0	0.4	44468	False	False
16	2020-04-17	20	RJ	Maricá	3302700	city	35	21.71122	0	4	0	0.1143	161207	False	False
16	2020-04-17	3	RJ	Mendes	3302809	city	1	5.3723	0	0	0	0.0	18614	False	False
16	2020-04-17	16	RJ	Mesquita	3302858	city	53	30.09602	2	1	0	0.0189	176103	False	False
16	2020-04-17	30	RJ	Miguel Pereira	3302908	city	5	19.57867	2	1	0	0.2	25538	False	False
16	2020-04-17	15	RJ	Nilópolis	3303203	city	25	15.38604	1	0	0	0.0	162485	False	False
16	2020-04-17	37	RJ	Niterói	3303302	city	185	36.02137	18	14	3	0.0757	513584	False	False
16	2020-04-17	14	RJ	Nova Friburgo	3303401	city	26	13.63891	3	1	0	0.0385	190631	False	False
16	2020-04-17	21	RJ	Nova Iguaçu	3303500	city	159	19.36361	9	12	0	0.0755	821128	False	False
16	2020-04-17	8	RJ	Paracambi	3303609	city	8	15.30895	0	0	0	0.0	52257	False	False
16	2020-04-17	14	RJ	Paraíba do Sul	3303708	city	3	6.7743	0	0	0	0.0	44285	False	False
16	2020-04-17	9	RJ	Paraty	3303807	city	4	9.26677	1	0	0	0.0	43165	False	False
16	2020-04-17	9	RJ	Paty do Alferes	3303856	city	2	7.20228	0	0	0	0.0	27769	False	False
16	2020-04-17	28	RJ	Petrópolis	3303906	city	67	21.88177	1	6	5	0.0896	306191	False	False
16	2020-04-17	6	RJ	Piraí	3304003	city	2	6.8313	0	0	0	0.0	29277	False	False
16	2020-04-17	15	RJ	Porciúncula	3304102	city	1	5.30588	0	0	0	0.0	18847	False	False
16	2020-04-17	11	RJ	Porto Real	3304110	city	2	10.16105	0	0	0	0.0	19683	False	False
16	2020-04-17	11	RJ	Quatis	3304128	city	2	13.98406	0	0	0	0.0	14302	False	False
16	2020-04-17	19	RJ	Queimados	3304144	city	16	10.64403	1	1	0	0.0625	150319	False	False
16	2020-04-17	3	RJ	Quissamã	3304151	city	3	12.14575	0	0	0	0.0	24700	False	False
16	2020-04-17	24	RJ	Resende	3304201	city	7	5.32964	0	1	0	0.1429	131341	False	False
16	2020-04-17	19	RJ	Rio Bonito	3304300	city	7	11.62771	2	2	0	0.2857	60201	False	False
16	2020-04-17	10	RJ	Rio das Flores	3304508	city	1	10.77122	0	0	0	0.0	9284	False	False
16	2020-04-17	20	RJ	Rio das Ostras	3304524	city	13	8.6279	2	3	0	0.2308	150674	False	False
16	2020-04-17	43	RJ	Rio de Janeiro	3304557	city	2946	43.84644	287	219	24	0.0743	6718903	False	False
16	2020-04-17	6	RJ	São Fidélis	3304805	city	3	7.75815	0	0	0	0.0	38669	False	False
16	2020-04-17	8	RJ	São Francisco de Itabapoana	3304755	city	2	4.73878	0	1	1	0.5	42205	False	False
16	2020-04-17	26	RJ	São Gonçalo	3304904	city	100	9.21796	5	6	1	0.06	1084839	False	False
16	2020-04-17	13	RJ	São João da Barra	3305000	city	1	2.76993	0	0	0	0.0	36102	False	False
16	2020-04-17	19	RJ	São João de Meriti	3305109	city	76	16.08786	8	5	0	0.0658	472406	False	False
16	2020-04-17	18	RJ	São Pedro da Aldeia	3305208	city	11	10.52873	3	1	0	0.0909	104476	False	False
16	2020-04-17	11	RJ	Sapucaia	3305406	city	3	16.4582	0	1	0	0.3333	18228	False	False
16	2020-04-17	6	RJ	Saquarema	3305505	city	2	2.24291	0	0	0	0.0	89170	False	False
16	2020-04-17	20	RJ	Seropédica	3305554	city	4	4.85956	0	0	0	0.0	82312	False	False
16	2020-04-17	3	RJ	Silva Jardim	3305604	city	1	4.59263	0	0	0	0.0	21774	False	False
16	2020-04-17	9	RJ	Sumidouro	3305703	city	1	6.40082	0	0	0	0.0	15623	False	False
16	2020-04-17	13	RJ	Tanguá	3305752	city	5	14.57344	0	3	1	0.6	34309	False	False
16	2020-04-17	19	RJ	Teresópolis	3305802	city	16	8.76261	2	1	1	0.0625	182594	False	False
16	2020-04-17	13	RJ	Trajano de Moraes	3305901	city	0		0	0	0	0.0	10626	False	False
16	2020-04-17	15	RJ	Três Rios	3306008	city	5	6.11217	0	0	0	0.0	81804	False	False
16	2020-04-17	24	RJ	Valença	3306107	city	2	2.61359	0	0	0	0.0	76523	False	False
16	2020-04-17	25	RJ	Volta Redonda	3306305	city	147	53.84379	26	6	0	0.0408	273012	False	False
16	2020-04-17	5	RN	Acari	2400109	city	1	8.97989	0	0	0	0.0	11136	False	False
16	2020-04-17	21	RN	Açu	2400208	city	18	31.02539	2	1	0	0.0556	58017	False	False
16	2020-04-17	19	RN	Apodi	2401008	city	5	13.94895	0	1	0	0.2	35845	False	False
16	2020-04-17	13	RN	Areia Branca	2401107	city	3	10.80147	0	0	0	0.0	27774	False	False
16	2020-04-17	15	RN	Baía Formosa	2401404	city	1	10.78632	0	0	0	0.0	9271	False	False
16	2020-04-17	2	RN	Barcelona	2401503	city	1	25.01251	0	0	0	0.0	3998	False	False
16	2020-04-17	21	RN	Caicó	2402006	city	0		0	0	0	0.0	67952	False	False
16	2020-04-17	6	RN	Canguaretama	2402204	city	5	14.58747	0	1	0	0.2	34276	False	False
16	2020-04-17	15	RN	Caraúbas	2402303	city	1	4.87972	0	0	0	0.0	20493	False	False
16	2020-04-17	19	RN	Carnaubais	2402501	city	1	9.29454	0	0	0	0.0	10759	False	False
16	2020-04-17	17	RN	Ceará-Mirim	2402600	city	7	9.5242	2	0	0	0.0	73497	False	False
16	2020-04-17	6	RN	Cerro Corá	2402709	city	1	8.94534	0	1	0	1.0	11179	False	False
16	2020-04-17	4	RN	Coronel João Pessoa	2402907	city	1	20.35831	0	0	0	0.0	4912	False	False
16	2020-04-17	5	RN	Currais Novos	2403103	city	1	2.23284	0	0	0	0.0	44786	False	False
16	2020-04-17	7	RN	Encanto	2403301	city	2	35.47357	1	1	1	0.5	5638	False	False
16	2020-04-17	15	RN	Extremoz	2403608	city	5	17.49292	0	0	0	0.0	28583	False	False
16	2020-04-17	21	RN	Importados/Indefinidos		city	5		-1	0	0	0.0		False	False
16	2020-04-17	2	RN	Ipanguaçu	2404705	city	1	6.45536	0	0	0	0.0	15491	False	False
16	2020-04-17	1	RN	Jaçanã	2405009	city	1	10.9493	1	0	0	0.0	9133	False	False
16	2020-04-17	6	RN	Januário Cicco	2405306	city	1	9.82222	0	0	0	0.0	10181	False	False
16	2020-04-17	6	RN	Lagoa de Pedras	2406304	city	1	13.25557	0	1	0	1.0	7544	False	False
16	2020-04-17	19	RN	Luís Gomes	2407005	city	1	9.88533	0	0	0	0.0	10116	False	False
16	2020-04-17	21	RN	Macaíba	2407104	city	8	9.90197	2	0	0	0.0	80792	False	False
16	2020-04-17	21	RN	Monte Alegre	2407807	city	2	8.90829	0	0	0	0.0	22451	False	False
16	2020-04-17	28	RN	Mossoró	2408003	city	92	30.93706	3	8	0	0.087	297378	False	False
16	2020-04-17	37	RN	Natal	2408102	city	236	26.69315	32	5	0	0.0212	884122	False	False
16	2020-04-17	5	RN	Nísia Floresta	2408201	city	1	3.62293	0	0	0	0.0	27602	False	False
16	2020-04-17	29	RN	Parnamirim	2403251	city	61	23.32973	4	0	0	0.0	261469	False	False
16	2020-04-17	21	RN	Passa e Fica	2409100	city	1	7.53182	0	0	0	0.0	13277	False	False
16	2020-04-17	5	RN	Pau dos Ferros	2409407	city	1	3.29012	0	0	0	0.0	30394	False	False
16	2020-04-17	1	RN	Poço Branco	2410108	city	1	6.48803	1	0	0	0.0	15413	False	False
16	2020-04-17	7	RN	Santa Cruz	2411205	city	2	5.04108	0	0	0	0.0	39674	False	False
16	2020-04-17	15	RN	Santo Antônio	2411502	city	4	16.57275	0	0	0	0.0	24136	False	False
16	2020-04-17	21	RN	São Gonçalo do Amarante	2412005	city	30	29.29688	2	2	0	0.0667	102400	False	False
16	2020-04-17	21	RN	São José de Mipibu	2412203	city	4	9.11182	2	0	0	0.0	43899	False	False
16	2020-04-17	1	RN	São Miguel	2412500	city	1	4.25188	1	0	0	0.0	23519	False	False
16	2020-04-17	4	RN	São Miguel do Gostoso	2412559	city	1	9.72573	0	0	0	0.0	10282	False	False
16	2020-04-17	13	RN	São Pedro	2412708	city	1	16.74761	0	0	0	0.0	5971	False	False
16	2020-04-17	2	RN	Serra de São Bento	2413300	city	1	17.35509	0	0	0	0.0	5762	False	False
16	2020-04-17	13	RN	Taipu	2413904	city	1	8.14399	0	1	0	1.0	12279	False	False
16	2020-04-17	13	RN	Tenente Ananias	2414100	city	2	18.54256	0	2	0	1.0	10786	False	False
16	2020-04-17	21	RN	Tibau	2411056	city	2	48.70921	0	0	0	0.0	4106	False	False
16	2020-04-17	1	RN	Touros	2414407	city	1	3.00418	1	0	0	0.0	33287	False	False
16	2020-04-17	8	RO	Ariquemes	1100023	city	21	19.46914	5	0	0	0.0	107863	False	False
16	2020-04-17	2	RO	Buritis	1100452	city	1	2.52181	0	0	0	0.0	39654	False	False
16	2020-04-17	19	RO	Jaru	1100114	city	1	1.93143	0	0	0	0.0	51775	False	False
16	2020-04-17	29	RO	Ji-Paraná	1100122	city	6	4.65228	0	1	0	0.1667	128969	False	False
16	2020-04-17	10	RO	Ouro Preto do Oeste	1100155	city	6	16.65048	0	0	0	0.0	36035	False	False
16	2020-04-17	28	RO	Porto Velho	1100205	city	71	13.40776	13	2	0	0.0282	529544	False	False
16	2020-04-17	13	RO	Rolim de Moura	1100288	city	3	5.4488	0	0	0	0.0	55058	False	False
16	2020-04-17	13	RO	Vilhena	1100304	city	1	1.00146	0	0	0	0.0	99854	False	False
16	2020-04-17	11	RR	Alto Alegre	1400050	city	1	6.44745	0	1	0	1.0	15510	False	False
16	2020-04-17	28	RR	Boa Vista	1400100	city	183	45.84019	36	2	0	0.0109	399213	False	False
16	2020-04-17	25	RR	Bonfim	1400159	city	3	24.176	0	0	0	0.0	12409	False	False
16	2020-04-17	16	RR	Cantá	1400175	city	4	21.8162	0	0	0	0.0	18335	False	False
16	2020-04-17	2	RR	Mucajaí	1400308	city	1	5.6013	0	0	0	0.0	17853	False	False
16	2020-04-17	7	RR	Pacaraima	1400456	city	7	40.22757	0	0	0	0.0	17401	False	False
16	2020-04-17	2	RR	Rorainópolis	1400472	city	1	3.31532	0	0	0	0.0	30163	False	False
16	2020-04-17	1	RR	São Luiz	1400605	city	1	12.52191	1	0	0	0.0	7986	False	False
16	2020-04-17	5	RS	Ajuricaba	4300208	city	1	14.2369	0	0	0	0.0	7024	False	False
16	2020-04-17	17	RS	Alegrete	4300406	city	1	1.3589	0	0	0	0.0	73589	False	False
16	2020-04-17	30	RS	Alvorada	4300604	city	7	3.3285	0	1	0	0.1429	210305	False	False
16	2020-04-17	25	RS	Anta Gorda	4300703	city	2	33.43922	0	0	0	0.0	5981	False	False
16	2020-04-17	13	RS	Arroio do Sal	4301057	city	2	19.87084	1	1	1	0.5	10065	False	False
16	2020-04-17	10	RS	Arroio dos Ratos	4301107	city	3	21.19992	0	0	0	0.0	14151	False	False
16	2020-04-17	30	RS	Bagé	4301602	city	28	23.11318	0	0	0	0.0	121143	False	False
16	2020-04-17	29	RS	Bento Gonçalves	4302105	city	13	10.7925	2	0	0	0.0	120454	False	False
16	2020-04-17	9	RS	Bom Retiro do Sul	4302402	city	1	8.11162	0	0	0	0.0	12328	False	False
16	2020-04-17	22	RS	Cachoeira do Sul	4303004	city	2	2.43306	0	0	0	0.0	82201	False	False
16	2020-04-17	18	RS	Cachoeirinha	4303103	city	8	6.14001	0	0	0	0.0	130293	False	False
16	2020-04-17	25	RS	Camaquã	4303509	city	0		0	0	0	0.0	66261	False	False
16	2020-04-17	39	RS	Campo Bom	4303905	city	4	5.99592	0	0	0	0.0	66712	False	False
16	2020-04-17	3	RS	Candelária	4304200	city	1	3.18827	0	0	0	0.0	31365	False	False
16	2020-04-17	21	RS	Canguçu	4304507	city	1	1.78428	0	0	0	0.0	56045	False	False
16	2020-04-17	28	RS	Canoas	4304606	city	17	4.90456	1	1	0	0.0588	346616	False	False
16	2020-04-17	26	RS	Capão da Canoa	4304630	city	6	11.3103	0	0	0	0.0	53049	False	False
16	2020-04-17	18	RS	Capão do Leão	4304663	city	1	3.94415	0	0	0	0.0	25354	False	False
16	2020-04-17	28	RS	Carlos Barbosa	4304804	city	2	6.70399	1	0	0	0.0	29833	False	False
16	2020-04-17	37	RS	Caxias do Sul	4305108	city	42	8.22069	1	0	0	0.0	510906	False	False
16	2020-04-17	24	RS	Cerro Grande do Sul	4305173	city	1	8.1706	0	0	0	0.0	12239	False	False
16	2020-04-17	3	RS	Chapada	4305306	city	1	10.78865	0	0	0	0.0	9269	False	False
16	2020-04-17	28	RS	Charqueadas	4305355	city	1	2.45164	0	0	0	0.0	40789	False	False
16	2020-04-17	9	RS	Cidreira	4305454	city	2	12.30466	0	1	0	0.5	16254	False	False
16	2020-04-17	26	RS	Cruzeiro do Sul	4306205	city	2	16.19695	0	0	0	0.0	12348	False	False
16	2020-04-17	28	RS	Dois Irmãos	4306403	city	2	6.12164	0	0	0	0.0	32671	False	False
16	2020-04-17	24	RS	Dom Pedrito	4306601	city	1	2.60004	0	0	0	0.0	38461	False	False
16	2020-04-17	28	RS	Eldorado do Sul	4306767	city	1	2.42219	0	0	0	0.0	41285	False	False
16	2020-04-17	11	RS	Encantado	4306809	city	2	8.80824	0	0	0	0.0	22706	False	False
16	2020-04-17	7	RS	Encruzilhada do Sul	4306908	city	2	7.72887	0	1	0	0.5	25877	False	False
16	2020-04-17	30	RS	Erechim	4307005	city	4	3.7785	0	0	0	0.0	105862	False	False
16	2020-04-17	5	RS	Espumoso	4307500	city	1	6.41519	0	0	0	0.0	15588	False	False
16	2020-04-17	27	RS	Estância Velha	4307609	city	3	5.99736	0	0	0	0.0	50022	False	False
16	2020-04-17	13	RS	Esteio	4307708	city	4	4.80758	0	0	0	0.0	83202	False	False
16	2020-04-17	28	RS	Estrela	4307807	city	3	8.79353	0	0	0	0.0	34116	False	False
16	2020-04-17	30	RS	Farroupilha	4307906	city	6	8.2952	0	0	0	0.0	72331	False	False
16	2020-04-17	2	RS	Flores da Cunha	4308201	city	1	3.25256	0	0	0	0.0	30745	False	False
16	2020-04-17	25	RS	Garibaldi	4308607	city	3	8.55432	0	0	0	0.0	35070	False	False
16	2020-04-17	10	RS	Glorinha	4309050	city	1	12.34873	0	0	0	0.0	8098	False	False
16	2020-04-17	24	RS	Gravataí	4309209	city	14	4.97302	0	0	0	0.0	281519	False	False
16	2020-04-17	16	RS	Guaíba	4309308	city	2	2.03784	1	0	0	0.0	98143	False	False
16	2020-04-17	11	RS	Harmonia	4309555	city	4	82.20304	0	0	0	0.0	4866	False	False
16	2020-04-17	6	RS	Imbé	4310330	city	1	4.38596	0	0	0	0.0	22800	False	False
16	2020-04-17	29	RS	Ivoti	4310801	city	4	16.46565	0	1	0	0.25	24293	False	False
16	2020-04-17	28	RS	Lajeado	4311403	city	23	27.37639	4	0	0	0.0	84014	False	False
16	2020-04-17	23	RS	Marau	4311809	city	17	38.49551	5	1	0	0.0588	44161	False	False
16	2020-04-17	12	RS	Minas do Leão	4312252	city	2	24.7678	0	0	0	0.0	8075	False	False
16	2020-04-17	9	RS	Montenegro	4312401	city	3	4.59671	2	0	0	0.0	65264	False	False
16	2020-04-17	1	RS	Muçum	4312609	city	1	20.18571	1	0	0	0.0	4954	False	False
16	2020-04-17	3	RS	Nicolau Vergueiro	4312674	city	1	59.45303	0	0	0	0.0	1682	False	False
16	2020-04-17	23	RS	Nova Palma	4313102	city	1	15.35627	0	0	0	0.0	6512	False	False
16	2020-04-17	20	RS	Novo Hamburgo	4313409	city	26	10.53707	0	2	0	0.0769	246748	False	False
16	2020-04-17	26	RS	Osório	4313508	city	2	4.34839	0	0	0	0.0	45994	False	False
16	2020-04-17	25	RS	Paraí	4314001	city	2	26.11989	0	0	0	0.0	7657	False	False
16	2020-04-17	11	RS	Pareci Novo	4314035	city	1	26.06203	0	0	0	0.0	3837	False	False
16	2020-04-17	23	RS	Passo Fundo	4314100	city	36	17.71	7	3	1	0.0833	203275	False	False
16	2020-04-17	24	RS	Pelotas	4314407	city	12	3.50462	0	0	0	0.0	342405	False	False
16	2020-04-17	23	RS	Piratini	4314605	city	1	4.83957	0	0	0	0.0	20663	False	False
16	2020-04-17	38	RS	Porto Alegre	4314902	city	369	24.86907	8	9	1	0.0244	1483771	False	False
16	2020-04-17	26	RS	Rio Grande	4315602	city	4	1.89569	0	0	0	0.0	211005	False	False
16	2020-04-17	5	RS	Rio Pardo	4315701	city	1	2.61267	0	0	0	0.0	38275	False	False
16	2020-04-17	23	RS	Rolante	4316006	city	1	4.68406	0	0	0	0.0	21349	False	False
16	2020-04-17	13	RS	Sananduva	4316600	city	2	12.29256	0	0	0	0.0	16270	False	False
16	2020-04-17	13	RS	Santa Cruz do Sul	4316808	city	1	0.76678	0	0	0	0.0	130416	False	False
16	2020-04-17	27	RS	Santa Maria	4316907	city	13	4.60792	0	0	0	0.0	282123	False	False
16	2020-04-17	29	RS	Sant'Ana do Livramento	4317103	city	7	9.08772	0	0	0	0.0	77027	False	False
16	2020-04-17	22	RS	Santa Rosa	4317202	city	4	5.46045	0	0	0	0.0	73254	False	False
16	2020-04-17	26	RS	Santiago	4317400	city	1	2.02327	0	0	0	0.0	49425	False	False
16	2020-04-17	27	RS	Santo Antônio da Patrulha	4317608	city	2	4.66266	0	0	0	0.0	42894	False	False
16	2020-04-17	5	RS	Santo Cristo	4317905	city	1	7.0141	0	0	0	0.0	14257	False	False
16	2020-04-17	18	RS	São Domingos do Sul	4318051	city	3	97.59271	0	0	0	0.0	3074	False	False
16	2020-04-17	16	RS	São Gabriel	4318309	city	1	1.61018	0	0	0	0.0	62105	False	False
16	2020-04-17	13	RS	São Jorge	4318440	city	2	70.82153	0	0	0	0.0	2824	False	False
16	2020-04-17	28	RS	São Leopoldo	4318705	city	19	8.02246	1	1	0	0.0526	236835	False	False
16	2020-04-17	12	RS	São Lourenço do Sul	4318804	city	1	2.29453	0	0	0	0.0	43582	False	False
16	2020-04-17	17	RS	São Sebastião do Caí	4319505	city	2	7.78665	0	0	0	0.0	25685	False	False
16	2020-04-17	31	RS	Sapiranga	4319901	city	2	2.44696	0	0	0	0.0	81734	False	False
16	2020-04-17	16	RS	Sapucaia do Sul	4320008	city	5	3.54421	0	0	0	0.0	141075	False	False
16	2020-04-17	8	RS	Sarandi	4320107	city	1	4.08347	0	0	0	0.0	24489	False	False
16	2020-04-17	28	RS	Serafina Corrêa	4320404	city	7	39.99543	2	1	0	0.1429	17502	False	False
16	2020-04-17	12	RS	Tabaí	4320859	city	4	84.76372	0	0	0	0.0	4719	False	False
16	2020-04-17	30	RS	Taquara	4321204	city	1	1.74016	0	0	0	0.0	57466	False	False
16	2020-04-17	19	RS	Taquari	4321303	city	5	18.61365	0	0	0	0.0	26862	False	False
16	2020-04-17	5	RS	Teutônia	4321451	city	1	3.00915	0	0	0	0.0	33232	False	False
16	2020-04-17	3	RS	Tio Hugo	4321469	city	1	33.0033	0	0	0	0.0	3030	False	False
16	2020-04-17	28	RS	Torres	4321501	city	9	23.2366	0	0	0	0.0	38732	False	False
16	2020-04-17	16	RS	Tramandaí	4321600	city	1	1.93367	0	0	0	0.0	51715	False	False
16	2020-04-17	11	RS	Tupandi	4322251	city	1	20.59732	0	0	0	0.0	4855	False	False
16	2020-04-17	16	RS	Uruguaiana	4322400	city	3	2.36276	0	0	0	0.0	126970	False	False
16	2020-04-17	10	RS	Vacaria	4322509	city	2	3.02033	0	1	0	0.5	66218	False	False
16	2020-04-17	5	RS	Venâncio Aires	4322608	city	1	1.39755	0	0	0	0.0	71554	False	False
16	2020-04-17	6	RS	Veranópolis	4322806	city	1	3.81083	0	0	0	0.0	26241	False	False
16	2020-04-17	26	RS	Viamão	4323002	city	15	5.87719	2	0	0	0.0	255224	False	False
16	2020-04-17	16	RS	Vila Maria	4323408	city	1	22.94631	0	0	0	0.0	4358	False	False
16	2020-04-17	12	SC	Águas Mornas	4200606	city	1	15.45834	0	0	0	0.0	6469	False	False
16	2020-04-17	11	SC	Anita Garibaldi	4201000	city	1	14.01935	0	0	0	0.0	7133	False	False
16	2020-04-17	22	SC	Antônio Carlos	4201208	city	11	129.21414	0	3	0	0.2727	8513	False	False
16	2020-04-17	2	SC	Arabutã	4201273	city	3	70.30701	0	0	0	0.0	4267	False	False
16	2020-04-17	15	SC	Araranguá	4201406	city	4	5.8627	0	0	0	0.0	68228	False	False
16	2020-04-17	2	SC	Armazém	4201505	city	1	11.52871	0	0	0	0.0	8674	False	False
16	2020-04-17	9	SC	Aurora	4201901	city	1	17.60873	0	0	0	0.0	5679	False	False
16	2020-04-17	24	SC	Balneário Arroio do Silva	4201950	city	2	15.30105	0	0	0	0.0	13071	False	False
16	2020-04-17	31	SC	Balneário Camboriú	4202008	city	58	40.76039	1	0	0	0.0	142295	False	False
16	2020-04-17	14	SC	Balneário Gaivota	4202073	city	2	18.2166	0	1	0	0.5	10979	False	False
16	2020-04-17	9	SC	Balneário Piçarras	4212809	city	2	8.64043	0	0	0	0.0	23147	False	False
16	2020-04-17	9	SC	Barra Velha	4202107	city	1	3.42841	0	0	0	0.0	29168	False	False
16	2020-04-17	16	SC	Biguaçu	4202305	city	2	2.92052	0	0	0	0.0	68481	False	False
16	2020-04-17	27	SC	Blumenau	4202404	city	75	20.9967	4	0	0	0.0	357199	False	False
16	2020-04-17	12	SC	Botuverá	4202701	city	2	38.12429	0	0	0	0.0	5246	False	False
16	2020-04-17	34	SC	Braço do Norte	4202800	city	27	80.71749	2	1	0	0.037	33450	False	False
16	2020-04-17	21	SC	Brusque	4202909	city	21	15.58754	1	0	0	0.0	134723	False	False
16	2020-04-17	9	SC	Caçador	4203006	city	2	2.54469	0	0	0	0.0	78595	False	False
16	2020-04-17	24	SC	Camboriú	4203204	city	55	66.27384	1	2	0	0.0364	82989	False	False
16	2020-04-17	24	SC	Canelinha	4203709	city	1	8.16993	0	0	0	0.0	12240	False	False
16	2020-04-17	5	SC	Capivari de Baixo	4203956	city	1	4.02075	0	0	0	0.0	24871	False	False
16	2020-04-17	29	SC	Chapecó	4204202	city	6	2.72273	-1	0	0	0.0	220367	False	False
16	2020-04-17	9	SC	Cocal do Sul	4204251	city	1	5.99377	0	0	0	0.0	16684	False	False
16	2020-04-17	2	SC	Concórdia	4204301	city	1	1.33975	0	0	0	0.0	74641	False	False
16	2020-04-17	29	SC	Criciúma	4204608	city	44	20.44743	0	4	0	0.0909	215186	False	False
16	2020-04-17	37	SC	Florianópolis	4205407	city	221	44.11415	2	3	0	0.0136	500973	False	False
16	2020-04-17	10	SC	Forquilhinha	4205456	city	1	3.73232	0	0	0	0.0	26793	False	False
16	2020-04-17	9	SC	Garopaba	4205704	city	2	8.66626	0	0	0	0.0	23078	False	False
16	2020-04-17	26	SC	Gaspar	4205902	city	5	7.17988	0	1	0	0.2	69639	False	False
16	2020-04-17	15	SC	Governador Celso Ramos	4206009	city	3	20.73112	0	0	0	0.0	14471	False	False
16	2020-04-17	28	SC	Gravatal	4206207	city	11	95.64386	1	0	0	0.0	11501	False	False
16	2020-04-17	10	SC	Guabiruba	4206306	city	2	8.39208	0	0	0	0.0	23832	False	False
16	2020-04-17	9	SC	Guaramirim	4206504	city	1	2.2312	0	0	0	0.0	44819	False	False
16	2020-04-17	26	SC	Içara	4207007	city	7	12.40673	0	0	0	0.0	56421	False	False
16	2020-04-17	1	SC	Ilhota	4207106	city	1	7.0502	1	0	0	0.0	14184	False	False
16	2020-04-17	29	SC	Imbituba	4207304	city	13	28.98357	0	0	0	0.0	44853	False	False
16	2020-04-17	24	SC	Importados/Indefinidos		city	14		1	0	0	0.0		False	False
16	2020-04-17	20	SC	Indaial	4207502	city	3	4.32121	0	1	0	0.3333	69425	False	False
16	2020-04-17	5	SC	Ipumirim	4207700	city	3	39.51008	1	0	0	0.0	7593	False	False
16	2020-04-17	15	SC	Irati	4207858	city	1	51.81347	0	0	0	0.0	1930	False	False
16	2020-04-17	1	SC	Itaiópolis	4208104	city	1	4.61489	1	0	0	0.0	21669	False	False
16	2020-04-17	28	SC	Itajaí	4208203	city	41	18.67575	0	2	0	0.0488	219536	False	False
16	2020-04-17	23	SC	Itapema	4208302	city	8	12.2489	0	0	0	0.0	65312	False	False
16	2020-04-17	14	SC	Itapiranga	4208401	city	1	5.92698	0	0	0	0.0	16872	False	False
16	2020-04-17	6	SC	Ituporanga	4208500	city	0		0	0	0	0.0	25086	False	False
16	2020-04-17	28	SC	Jaguaruna	4208807	city	3	14.98202	0	0	0	0.0	20024	False	False
16	2020-04-17	29	SC	Jaraguá do Sul	4208906	city	11	6.19031	2	0	0	0.0	177697	False	False
16	2020-04-17	16	SC	Joaçaba	4209003	city	4	13.28109	0	0	0	0.0	30118	False	False
16	2020-04-17	36	SC	Joinville	4209102	city	85	14.39541	12	2	0	0.0235	590466	False	False
16	2020-04-17	27	SC	Lages	4209300	city	11	6.98218	0	0	0	0.0	157544	False	False
16	2020-04-17	25	SC	Laguna	4209409	city	5	10.91369	0	0	0	0.0	45814	False	False
16	2020-04-17	2	SC	Lindóia do Sul	4209854	city	2	43.83081	0	0	0	0.0	4563	False	False
16	2020-04-17	15	SC	Mafra	4210100	city	2	3.5529	1	0	0	0.0	56292	False	False
16	2020-04-17	9	SC	Massaranduba	4210605	city	1	5.91156	0	1	0	1.0	16916	False	False
16	2020-04-17	1	SC	Meleiro	4210803	city	1	14.25517	1	0	0	0.0	7015	False	False
16	2020-04-17	15	SC	Morro da Fumaça	4211207	city	2	11.23848	0	0	0	0.0	17796	False	False
16	2020-04-17	29	SC	Navegantes	4211306	city	9	11.04633	-1	0	0	0.0	81475	False	False
16	2020-04-17	8	SC	Nova Trento	4211504	city	1	6.87332	0	0	0	0.0	14549	False	False
16	2020-04-17	2	SC	Nova Veneza	4211603	city	2	13.18739	0	0	0	0.0	15166	False	False
16	2020-04-17	9	SC	Orleans	4211702	city	3	13.09358	0	0	0	0.0	22912	False	False
16	2020-04-17	15	SC	Palhoça	4211900	city	14	8.14915	1	1	0	0.0714	171797	False	False
16	2020-04-17	21	SC	Papanduva	4212205	city	2	10.35197	0	0	0	0.0	19320	False	False
16	2020-04-17	16	SC	Paulo Lopes	4212304	city	1	13.34401	0	0	0	0.0	7494	False	False
16	2020-04-17	14	SC	Pedras Grandes	4212403	city	2	50.30181	0	1	0	0.5	3976	False	False
16	2020-04-17	1	SC	Penha	4212502	city	1	3.07399	1	1	1	1.0	32531	False	False
16	2020-04-17	19	SC	Pescaria Brava	4212650	city	1	9.90982	0	0	0	0.0	10091	False	False
16	2020-04-17	29	SC	Pomerode	4213203	city	1	2.9898	0	0	0	0.0	33447	False	False
16	2020-04-17	26	SC	Porto Belo	4213500	city	5	23.37759	0	1	0	0.2	21388	False	False
16	2020-04-17	2	SC	Pouso Redondo	4213708	city	1	5.72967	0	0	0	0.0	17453	False	False
16	2020-04-17	35	SC	Rancho Queimado	4214300	city	2	69.4927	0	0	0	0.0	2878	False	False
16	2020-04-17	5	SC	Rio do Sul	4214805	city	2	2.81448	0	0	0	0.0	71061	False	False
16	2020-04-17	9	SC	Rio Negrinho	4215000	city	1	2.36395	0	0	0	0.0	42302	False	False
16	2020-04-17	9	SC	Rio Rufino	4215059	city	1	40.27386	0	0	0	0.0	2483	False	False
16	2020-04-17	11	SC	Sangão	4215455	city	2	15.77536	0	0	0	0.0	12678	False	False
16	2020-04-17	7	SC	Santa Cecília	4215505	city	1	5.94177	0	0	0	0.0	16830	False	False
16	2020-04-17	11	SC	Santa Rosa de Lima	4215604	city	0		0	0	0	0.0	2142	False	False
16	2020-04-17	3	SC	Santa Rosa do Sul	4215653	city	1	11.96458	0	0	0	0.0	8358	False	False
16	2020-04-17	12	SC	Santo Amaro da Imperatriz	4215703	city	1	4.302	0	0	0	0.0	23245	False	False
16	2020-04-17	10	SC	São Bento do Sul	4215802	city	1	1.18333	0	0	0	0.0	84507	False	False
16	2020-04-17	13	SC	São Domingos	4216107	city	3	31.76284	0	0	0	0.0	9445	False	False
16	2020-04-17	21	SC	São Francisco do Sul	4216206	city	2	3.79355	0	0	0	0.0	52721	False	False
16	2020-04-17	30	SC	São José	4216602	city	35	14.19383	2	1	0	0.0286	246586	False	False
16	2020-04-17	22	SC	São Lourenço do Oeste	4216909	city	2	8.30703	0	0	0	0.0	24076	False	False
16	2020-04-17	24	SC	São Ludgero	4217006	city	6	44.74273	0	1	0	0.1667	13410	False	False
16	2020-04-17	24	SC	São Pedro de Alcântara	4217253	city	1	17.17328	0	0	0	0.0	5823	False	False
16	2020-04-17	9	SC	Schroeder	4217402	city	1	4.68055	0	0	0	0.0	21365	False	False
16	2020-04-17	23	SC	Siderópolis	4217600	city	7	49.97501	0	0	0	0.0	14007	False	False
16	2020-04-17	14	SC	Sombrio	4217709	city	10	32.92289	1	1	0	0.1	30374	False	False
16	2020-04-17	10	SC	Tangará	4217907	city	1	11.52605	0	0	0	0.0	8676	False	False
16	2020-04-17	25	SC	Tijucas	4218004	city	4	10.41477	0	0	0	0.0	38407	False	False
16	2020-04-17	23	SC	Timbé do Sul	4218103	city	1	18.69858	0	0	0	0.0	5348	False	False
16	2020-04-17	12	SC	Timbó	4218202	city	2	4.521	0	0	0	0.0	44238	False	False
16	2020-04-17	5	SC	Treze de Maio	4218400	city	3	42.3669	0	0	0	0.0	7081	False	False
16	2020-04-17	31	SC	Tubarão	4218707	city	33	31.22457	1	2	0	0.0606	105686	False	False
16	2020-04-17	21	SC	Urussanga	4219002	city	3	14.1057	0	1	0	0.3333	21268	False	False
16	2020-04-17	9	SC	Vidal Ramos	4219200	city	1	15.77785	0	0	0	0.0	6338	False	False
16	2020-04-17	12	SC	Videira	4219309	city	1	1.88448	0	0	0	0.0	53065	False	False
16	2020-04-17	35	SE	Aracaju	2800308	city	44	6.69698	4	4	0	0.0909	657013	False	False
16	2020-04-17	16	SE	Capela	2801306	city	1	2.92287	0	0	0	0.0	34213	False	False
16	2020-04-17	14	SE	Itabaiana	2802908	city	1	1.04792	0	0	0	0.0	95427	False	False
16	2020-04-17	2	SE	Itabaianinha	2803005	city	2	4.77008	1	0	0	0.0	41928	False	False
16	2020-04-17	2	SE	Lagarto	2803500	city	1	0.95778	0	0	0	0.0	104408	False	False
16	2020-04-17	28	SE	Nossa Senhora da Glória	2804508	city	2	5.41653	0	0	0	0.0	36924	False	False
16	2020-04-17	3	SE	Nossa Senhora do Socorro	2804805	city	1	0.54458	0	0	0	0.0	183628	False	False
16	2020-04-17	10	SE	Pacatuba	2804904	city	2	13.86194	0	0	0	0.0	14428	False	False
16	2020-04-17	31	SE	Propriá	2805703	city	2	6.75083	0	0	0	0.0	29626	False	False
16	2020-04-17	3	SE	São Cristóvão	2806701	city	1	1.11022	0	0	0	0.0	90072	False	False
16	2020-04-17	11	SE	Simão Dias	2807105	city	1	2.47011	0	0	0	0.0	40484	False	False
16	2020-04-17	15	SP	Adamantina	3500105	city	1	2.8516	0	0	0	0.0	35068	False	False
16	2020-04-17	16	SP	Águas de Lindóia	3500501	city	1	5.34616	0	1	0	1.0	18705	False	False
16	2020-04-17	8	SP	Águas de São Pedro	3500600	city	1	28.97711	0	0	0	0.0	3451	False	False
16	2020-04-17	16	SP	Agudos	3500709	city	4	10.74864	0	1	0	0.25	37214	False	False
16	2020-04-17	2	SP	Alambari	3500758	city	1	16.59751	0	0	0	0.0	6025	False	False
16	2020-04-17	18	SP	Americana	3501608	city	24	10.01682	7	3	0	0.125	239597	False	False
16	2020-04-17	7	SP	Américo Brasiliense	3501707	city	5	12.34446	1	0	0	0.0	40504	False	False
16	2020-04-17	7	SP	Amparo	3501905	city	5	6.92569	2	0	0	0.0	72195	False	False
16	2020-04-17	3	SP	Andradina	3502101	city	1	1.74957	0	0	0	0.0	57157	False	False
16	2020-04-17	3	SP	Apiaí	3502705	city	1	4.10273	0	0	0	0.0	24374	False	False
16	2020-04-17	7	SP	Araçariguama	3502754	city	1	4.47147	0	0	0	0.0	22364	False	False
16	2020-04-17	18	SP	Araçatuba	3502804	city	37	18.7802	4	0	0	0.0	197016	False	False
16	2020-04-17	8	SP	Araçoiaba da Serra	3502903	city	1	2.9286	0	0	0	0.0	34146	False	False
16	2020-04-17	1	SP	Arandu	3503109	city	3	47.19207	3	0	0	0.0	6357	False	False
16	2020-04-17	16	SP	Araraquara	3503208	city	39	16.52038	7	2	0	0.0513	236072	False	False
16	2020-04-17	11	SP	Araras	3503307	city	6	4.46974	0	0	0	0.0	134236	False	False
16	2020-04-17	9	SP	Artur Nogueira	3503802	city	1	1.83797	0	0	0	0.0	54408	False	False
16	2020-04-17	23	SP	Arujá	3503901	city	21	23.37905	4	1	0	0.0476	89824	False	False
16	2020-04-17	16	SP	Assis	3504008	city	6	5.7479	0	1	0	0.1667	104386	False	False
16	2020-04-17	15	SP	Atibaia	3504107	city	18	12.60849	1	1	0	0.0556	142761	False	False
16	2020-04-17	10	SP	Avaré	3504503	city	9	9.92775	3	1	0	0.1111	90655	False	False
16	2020-04-17	10	SP	Bady Bassitt	3504602	city	2	11.42727	0	0	0	0.0	17502	False	False
16	2020-04-17	4	SP	Bariri	3505203	city	1	2.83575	0	0	0	0.0	35264	False	False
16	2020-04-17	9	SP	Barra do Turvo	3505401	city	1	13.05653	0	0	0	0.0	7659	False	False
16	2020-04-17	11	SP	Barretos	3505500	city	9	7.37113	2	0	0	0.0	122098	False	False
16	2020-04-17	31	SP	Barueri	3505708	city	101	36.83685	4	5	0	0.0495	274182	False	False
16	2020-04-17	10	SP	Batatais	3505906	city	1	1.5998	0	0	0	0.0	62508	False	False
16	2020-04-17	18	SP	Bauru	3506003	city	33	8.75754	10	4	1	0.1212	376818	False	False
16	2020-04-17	11	SP	Bebedouro	3506102	city	2	2.58078	0	0	0	0.0	77496	False	False
16	2020-04-17	3	SP	Bilac	3506409	city	1	12.4471	0	0	0	0.0	8034	False	False
16	2020-04-17	12	SP	Birigui	3506508	city	6	4.85288	0	0	0	0.0	123638	False	False
16	2020-04-17	12	SP	Boituva	3507001	city	5	8.19712	0	0	0	0.0	60997	False	False
16	2020-04-17	14	SP	Botucatu	3507506	city	27	18.43041	3	2	0	0.0741	146497	False	False
16	2020-04-17	11	SP	Bragança Paulista	3507605	city	35	20.75082	2	7	1	0.2	168668	False	False
16	2020-04-17	19	SP	Brodowski	3507803	city	3	12.02935	0	0	0	0.0	24939	False	False
16	2020-04-17	3	SP	Buritama	3508108	city	3	17.49883	0	0	0	0.0	17144	False	False
16	2020-04-17	10	SP	Caçapava	3508504	city	5	5.30431	-1	0	0	0.0	94263	False	False
16	2020-04-17	18	SP	Cachoeira Paulista	3508603	city	2	6.00114	0	0	0	0.0	33327	False	False
16	2020-04-17	7	SP	Caiabu	3508900	city	1	23.86065	0	1	0	1.0	4191	False	False
16	2020-04-17	24	SP	Caieiras	3509007	city	48	47.30462	1	6	0	0.125	101470	False	False
16	2020-04-17	19	SP	Cajamar	3509205	city	7	9.11446	0	1	0	0.1429	76801	False	False
16	2020-04-17	4	SP	Cajuru	3509403	city	2	7.64321	0	0	0	0.0	26167	False	False
16	2020-04-17	31	SP	Campinas	3509502	city	164	13.62044	15	7	0	0.0427	1204073	False	False
16	2020-04-17	2	SP	Campo Limpo Paulista	3509601	city	4	4.72534	3	1	1	0.25	84650	False	False
16	2020-04-17	5	SP	Campos do Jordão	3509700	city	1	1.91983	0	0	0	0.0	52088	False	False
16	2020-04-17	3	SP	Capão Bonito	3510203	city	1	2.12143	0	0	0	0.0	47138	False	False
16	2020-04-17	12	SP	Caraguatatuba	3510500	city	7	5.7598	2	2	0	0.2857	121532	False	False
16	2020-04-17	35	SP	Carapicuíba	3510609	city	59	14.7159	7	2	0	0.0339	400927	False	False
16	2020-04-17	2	SP	Castilho	3511003	city	1	4.76054	0	0	0	0.0	21006	False	False
16	2020-04-17	11	SP	Catanduva	3511102	city	7	5.7442	0	2	0	0.2857	121862	False	False
16	2020-04-17	14	SP	Cedral	3511300	city	1	10.82603	0	0	0	0.0	9237	False	False
16	2020-04-17	4	SP	Conchas	3512308	city	1	5.58784	0	1	0	1.0	17896	False	False
16	2020-04-17	31	SP	Cotia	3513009	city	76	30.49637	4	4	0	0.0526	249210	False	False
16	2020-04-17	15	SP	Cravinhos	3513108	city	6	17.00102	0	1	0	0.1667	35292	False	False
16	2020-04-17	3	SP	Cruzeiro	3513405	city	3	3.64795	0	1	0	0.3333	82238	False	False
16	2020-04-17	8	SP	Cubatão	3513504	city	8	6.12065	3	0	0	0.0	130705	False	False
16	2020-04-17	22	SP	Diadema	3513801	city	115	27.13006	15	3	0	0.0261	423884	False	False
16	2020-04-17	16	SP	Dracena	3514403	city	1	2.13707	0	1	0	1.0	46793	False	False
16	2020-04-17	2	SP	Duartina	3514502	city	1	8.03536	0	0	0	0.0	12445	False	False
16	2020-04-17	9	SP	Eldorado	3514809	city	1	6.45411	0	1	0	1.0	15494	False	False
16	2020-04-17	24	SP	Embu das Artes	3515004	city	55	20.09309	5	3	1	0.0545	273726	False	False
16	2020-04-17	12	SP	Embu-Guaçu	3515103	city	4	5.76493	0	0	0	0.0	69385	False	False
16	2020-04-17	7	SP	Estiva Gerbi	3557303	city	1	8.84643	0	0	0	0.0	11304	False	False
16	2020-04-17	2	SP	Fartura	3515400	city	1	6.23597	0	0	0	0.0	16036	False	False
16	2020-04-17	3	SP	Fernandópolis	3515509	city	4	5.78737	0	0	0	0.0	69116	False	False
16	2020-04-17	37	SP	Ferraz de Vasconcelos	3515707	city	52	26.76604	5	2	0	0.0385	194276	False	False
16	2020-04-17	16	SP	Franca	3516200	city	6	1.69882	0	0	-1	0.0	353187	False	False
16	2020-04-17	16	SP	Francisco Morato	3516309	city	21	11.9424	2	1	0	0.0476	175844	False	False
16	2020-04-17	18	SP	Franco da Rocha	3516408	city	52	33.65935	5	2	0	0.0385	154489	False	False
16	2020-04-17	5	SP	Garça	3516705	city	1	2.25276	0	0	0	0.0	44390	False	False
16	2020-04-17	14	SP	Guararapes	3518206	city	3	9.10774	0	0	0	0.0	32939	False	False
16	2020-04-17	10	SP	Guararema	3518305	city	2	6.71186	0	0	0	0.0	29798	False	False
16	2020-04-17	9	SP	Guaratinguetá	3518404	city	1	0.82103	0	0	0	0.0	121798	False	False
16	2020-04-17	18	SP	Guarujá	3518701	city	27	8.42541	1	2	1	0.0741	320459	False	False
16	2020-04-17	32	SP	Guarulhos	3518800	city	295	21.38949	26	28	3	0.0949	1379182	False	False
16	2020-04-17	29	SP	Hortolândia	3519071	city	7	3.03226	2	0	0	0.0	230851	False	False
16	2020-04-17	7	SP	Ibirá	3519402	city	1	8.06907	0	0	0	0.0	12393	False	False
16	2020-04-17	11	SP	Ibiúna	3519709	city	3	3.80334	2	0	0	0.0	78878	False	False
16	2020-04-17	3	SP	Igarapava	3520103	city	1	3.28601	0	0	0	0.0	30432	False	False
16	2020-04-17	5	SP	Igaratá	3520202	city	1	10.48878	0	0	0	0.0	9534	False	False
16	2020-04-17	9	SP	Ilhabela	3520400	city	3	8.57878	0	0	0	0.0	34970	False	False
16	2020-04-17	12	SP	Ilha Comprida	3520426	city	12	107.4691	3	0	0	0.0	11166	False	False
16	2020-04-17	1	SP	Ilha Solteira	3520442	city	1	3.74728	1	0	0	0.0	26686	False	False
16	2020-04-17	30	SP	Importados/Indefinidos		city	63		0	0	0	0.0		False	False
16	2020-04-17	17	SP	Indaiatuba	3520509	city	9	3.57672	3	0	0	0.0	251627	False	False
16	2020-04-17	24	SP	Iracemápolis	3521408	city	1	4.12626	0	0	0	0.0	24235	False	False
16	2020-04-17	17	SP	Itanhaém	3522109	city	3	2.94649	0	0	0	0.0	101816	False	False
16	2020-04-17	18	SP	Itapecerica da Serra	3522208	city	42	23.90533	4	1	0	0.0238	175693	False	False
16	2020-04-17	13	SP	Itapetininga	3522307	city	6	3.66075	1	1	0	0.1667	163901	False	False
16	2020-04-17	9	SP	Itapeva	3522406	city	1	1.05984	0	0	0	0.0	94354	False	False
16	2020-04-17	19	SP	Itapevi	3522505	city	29	12.20025	1	5	0	0.1724	237700	False	False
16	2020-04-17	14	SP	Itapira	3522604	city	14	18.72334	5	3	1	0.2143	74773	False	False
16	2020-04-17	18	SP	Itaquaquecetuba	3523107	city	47	12.67458	5	0	0	0.0	370821	False	False
16	2020-04-17	16	SP	Itararé	3523206	city	1	1.98008	0	0	0	0.0	50503	False	False
16	2020-04-17	11	SP	Itatiba	3523404	city	2	1.65483	1	1	0	0.5	120858	False	False
16	2020-04-17	9	SP	Itatinga	3523503	city	1	4.83162	0	0	0	0.0	20697	False	False
16	2020-04-17	16	SP	Itu	3523909	city	5	2.87457	0	0	0	0.0	173939	False	False
16	2020-04-17	19	SP	Itupeva	3524006	city	2	3.2652	0	0	0	0.0	61252	False	False
16	2020-04-17	15	SP	Jaboticabal	3524303	city	7	9.05996	0	2	0	0.2857	77263	False	False
16	2020-04-17	10	SP	Jacareí	3524402	city	17	7.27547	10	0	0	0.0	233662	False	False
16	2020-04-17	9	SP	Jaci	3524501	city	2	28.30055	0	0	0	0.0	7067	False	False
16	2020-04-17	31	SP	Jaguariúna	3524709	city	2	3.47899	1	0	0	0.0	57488	False	False
16	2020-04-17	10	SP	Jales	3524808	city	2	4.07274	0	0	0	0.0	49107	False	False
16	2020-04-17	19	SP	Jandira	3525003	city	11	8.80444	0	1	0	0.0909	124937	False	False
16	2020-04-17	6	SP	Jardinópolis	3525102	city	4	9.01307	0	0	0	0.0	44380	False	False
16	2020-04-17	16	SP	Jaú	3525300	city	3	1.99665	0	0	0	0.0	150252	False	False
16	2020-04-17	10	SP	Joanópolis	3525508	city	1	7.5643	0	0	0	0.0	13220	False	False
16	2020-04-17	14	SP	José Bonifácio	3525706	city	2	5.40321	0	0	0	0.0	37015	False	False
16	2020-04-17	24	SP	Jundiaí	3525904	city	38	9.07003	11	4	1	0.1053	418962	False	False
16	2020-04-17	1	SP	Juquitiba	3526209	city	1	3.18026	1	1	1	1.0	31444	False	False
16	2020-04-17	10	SP	Laranjal Paulista	3526407	city	5	17.53402	1	2	0	0.4	28516	False	False
16	2020-04-17	4	SP	Leme	3526704	city	3	2.90161	0	2	0	0.6667	103391	False	False
16	2020-04-17	18	SP	Lençóis Paulista	3526803	city	3	4.38391	0	0	0	0.0	68432	False	False
16	2020-04-17	17	SP	Limeira	3526902	city	8	2.61341	1	1	0	0.125	306114	False	False
16	2020-04-17	4	SP	Lins	3527108	city	2	2.56368	1	2	1	1.0	78013	False	False
16	2020-04-17	3	SP	Lorena	3527207	city	1	1.12732	0	0	0	0.0	88706	False	False
16	2020-04-17	23	SP	Louveira	3527306	city	1	2.04562	0	0	0	0.0	48885	False	False
16	2020-04-17	5	SP	Macatuba	3528007	city	1	5.82649	0	0	0	0.0	17163	False	False
16	2020-04-17	3	SP	Macedônia	3528205	city	0		0	0	0	0.0	3698	False	False
16	2020-04-17	4	SP	Mairinque	3528403	city	1	2.12089	0	0	0	0.0	47150	False	False
16	2020-04-17	23	SP	Mairiporã	3528502	city	10	9.98213	1	2	0	0.2	100179	False	False
16	2020-04-17	15	SP	Marília	3529005	city	8	3.34893	0	1	0	0.125	238882	False	False
16	2020-04-17	18	SP	Matão	3529302	city	3	3.60707	0	0	0	0.0	83170	False	False
16	2020-04-17	33	SP	Mauá	3529401	city	77	16.2821	6	4	2	0.0519	472912	False	False
16	2020-04-17	1	SP	Mineiros do Tietê	3529807	city	2	15.49427	2	1	1	0.5	12908	False	False
16	2020-04-17	12	SP	Mirassol	3530300	city	5	8.35785	0	0	0	0.0	59824	False	False
16	2020-04-17	10	SP	Mococa	3530508	city	2	2.90339	0	1	0	0.5	68885	False	False
16	2020-04-17	29	SP	Mogi das Cruzes	3530607	city	107	23.99953	21	7	1	0.0654	445842	False	False
16	2020-04-17	18	SP	Mogi Guaçu	3530706	city	8	5.26704	1	1	0	0.125	151888	False	False
16	2020-04-17	3	SP	Mogi Mirim	3530805	city	1	1.07309	0	0	0	0.0	93189	False	False
16	2020-04-17	4	SP	Mongaguá	3531100	city	2	3.52721	0	1	0	0.5	56702	False	False
16	2020-04-17	11	SP	Monte Alto	3531308	city	6	11.88166	0	1	0	0.1667	50498	False	False
16	2020-04-17	3	SP	Monte Mor	3531803	city	1	1.67302	0	0	0	0.0	59772	False	False
16	2020-04-17	3	SP	Morro Agudo	3531902	city	2	6.06649	0	0	0	0.0	32968	False	False
16	2020-04-17	3	SP	Morungaba	3532009	city	4	29.36426	0	0	0	0.0	13622	False	False
16	2020-04-17	4	SP	Nhandeara	3532603	city	1	8.71232	0	1	1	1.0	11478	False	False
16	2020-04-17	18	SP	Nova Odessa	3533403	city	1	1.66185	0	0	-1	0.0	60174	False	False
16	2020-04-17	10	SP	Olímpia	3533908	city	4	7.303	0	0	0	0.0	54772	False	False
16	2020-04-17	14	SP	Orlândia	3534302	city	4	9.08513	0	0	0	0.0	44028	False	False
16	2020-04-17	31	SP	Osasco	3534401	city	224	32.07248	21	20	2	0.0893	698418	False	False
16	2020-04-17	8	SP	Ourinhos	3534708	city	7	6.16512	0	0	0	0.0	113542	False	False
16	2020-04-17	14	SP	Pariquera-Açu	3536208	city	3	15.26873	0	0	0	0.0	19648	False	False
16	2020-04-17	19	SP	Paulínia	3536505	city	8	7.31101	2	0	0	0.0	109424	False	False
16	2020-04-17	1	SP	Paulistânia	3536570	city	1	54.55537	1	0	0	0.0	1833	False	False
16	2020-04-17	3	SP	Pederneiras	3536703	city	1	2.14192	0	0	0	0.0	46687	False	False
16	2020-04-17	8	SP	Pedra Bela	3536802	city	1	16.41228	0	0	0	0.0	6093	False	False
16	2020-04-17	19	SP	Penápolis	3537305	city	1	1.57711	0	1	0	1.0	63407	False	False
16	2020-04-17	11	SP	Peruíbe	3537602	city	4	5.85789	0	0	0	0.0	68284	False	False
16	2020-04-17	4	SP	Pilar do Sul	3537909	city	3	10.27925	0	0	0	0.0	29185	False	False
16	2020-04-17	11	SP	Pindamonhangaba	3538006	city	2	1.18816	0	1	0	0.5	168328	False	False
16	2020-04-17	10	SP	Pindorama	3538105	city	2	11.73089	0	0	0	0.0	17049	False	False
16	2020-04-17	2	SP	Piracaia	3538600	city	1	3.6626	0	0	0	0.0	27303	False	False
16	2020-04-17	19	SP	Piracicaba	3538709	city	19	4.70132	1	2	1	0.1053	404142	False	False
16	2020-04-17	18	SP	Pirajuí	3538907	city	1	3.9228	0	0	0	0.0	25492	False	False
16	2020-04-17	3	SP	Piratininga	3539400	city	3	22.00059	1	0	0	0.0	13636	False	False
16	2020-04-17	24	SP	Poá	3539806	city	22	18.73106	7	3	1	0.1364	117452	False	False
16	2020-04-17	4	SP	Pontal	3540200	city	4	8.00624	0	0	0	0.0	49961	False	False
16	2020-04-17	19	SP	Porto Feliz	3540606	city	1	1.88331	0	0	0	0.0	53098	False	False
16	2020-04-17	8	SP	Porto Ferreira	3540705	city	2	3.56189	0	1	0	0.5	56150	False	False
16	2020-04-17	17	SP	Praia Grande	3541000	city	46	14.15067	13	7	1	0.1522	325073	False	False
16	2020-04-17	3	SP	Pratânia	3541059	city	2	38.01559	0	0	0	0.0	5261	False	False
16	2020-04-17	10	SP	Presidente Prudente	3541406	city	6	2.62303	2	2	0	0.3333	228743	False	False
16	2020-04-17	12	SP	Presidente Venceslau	3541505	city	8	20.24496	0	3	0	0.375	39516	False	False
16	2020-04-17	15	SP	Promissão	3541604	city	2	4.94658	0	0	0	0.0	40432	False	False
16	2020-04-17	1	SP	Rancharia	3542206	city	1	3.36621	1	0	0	0.0	29707	False	False
16	2020-04-17	1	SP	Registro	3542602	city	1	1.77551	1	1	1	1.0	56322	False	False
16	2020-04-17	24	SP	Ribeirão Pires	3543303	city	28	22.69172	2	0	0	0.0	123393	False	False
16	2020-04-17	23	SP	Ribeirão Preto	3543402	city	72	10.23755	4	5	0	0.0694	703293	False	False
16	2020-04-17	4	SP	Rincão	3543709	city	1	9.26012	0	0	0	0.0	10799	False	False
16	2020-04-17	3	SP	Rinópolis	3543808	city	1	10.01904	0	0	0	0.0	9981	False	False
16	2020-04-17	24	SP	Rio Claro	3543907	city	12	5.81328	0	3	0	0.25	206424	False	False
16	2020-04-17	11	SP	Rio Grande da Serra	3544103	city	7	13.76706	0	0	0	0.0	50846	False	False
16	2020-04-17	11	SP	Salto	3545209	city	4	3.37089	1	0	0	0.0	118663	False	False
16	2020-04-17	18	SP	Salto de Pirapora	3545308	city	6	13.20946	2	0	0	0.0	45422	False	False
16	2020-04-17	8	SP	Santa Bárbara d'Oeste	3545803	city	2	1.03373	1	0	0	0.0	193475	False	False
16	2020-04-17	14	SP	Santa Branca	3546009	city	2	13.52448	0	1	0	0.5	14788	False	False
16	2020-04-17	12	SP	Santa Cruz do Rio Pardo	3546405	city	4	8.39049	0	0	0	0.0	47673	False	False
16	2020-04-17	2	SP	Santa Gertrudes	3546702	city	1	3.71775	0	0	0	0.0	26898	False	False
16	2020-04-17	18	SP	Santa Isabel	3546801	city	3	5.22776	0	1	0	0.3333	57386	False	False
16	2020-04-17	7	SP	Santa Lúcia	3546900	city	3	34.02518	0	0	0	0.0	8817	False	False
16	2020-04-17	42	SP	Santana de Parnaíba	3547304	city	53	38.00727	3	0	0	0.0	139447	False	False
16	2020-04-17	33	SP	Santo André	3547809	city	222	30.88597	17	10	3	0.045	718773	False	False
16	2020-04-17	1	SP	Santo Antônio da Alegria	3547908	city	1	14.4321	1	1	1	1.0	6929	False	False
16	2020-04-17	19	SP	Santos	3548500	city	276	63.69559	29	19	4	0.0688	433311	False	False
16	2020-04-17	33	SP	São Bernardo do Campo	3548708	city	281	33.49481	26	17	1	0.0605	838936	False	False
16	2020-04-17	33	SP	São Caetano do Sul	3548807	city	94	58.33907	4	4	1	0.0426	161127	False	False
16	2020-04-17	12	SP	São Carlos	3548906	city	6	2.38111	0	2	0	0.3333	251983	False	False
16	2020-04-17	9	SP	São João da Boa Vista	3549102	city	4	4.38544	0	0	0	0.0	91211	False	False
16	2020-04-17	2	SP	São Joaquim da Barra	3549409	city	2	3.85446	1	0	0	0.0	51888	False	False
16	2020-04-17	18	SP	São José do Rio Pardo	3549706	city	1	1.81997	0	0	0	0.0	54946	False	False
16	2020-04-17	31	SP	São José do Rio Preto	3549805	city	68	14.76108	3	4	1	0.0588	460671	False	False
16	2020-04-17	31	SP	São José dos Campos	3549904	city	135	18.69951	19	3	0	0.0222	721944	False	False
16	2020-04-17	14	SP	São Manuel	3550100	city	3	7.32529	0	1	0	0.3333	40954	False	False
16	2020-04-17	8	SP	São Miguel Arcanjo	3550209	city	2	6.0733	0	0	0	0.0	32931	False	False
16	2020-04-17	53	SP	São Paulo	3550308	city	8744	71.36781	836	643	40	0.0735	12252023	False	False
16	2020-04-17	19	SP	São Pedro	3550407	city	1	2.80481	0	0	0	0.0	35653	False	False
16	2020-04-17	11	SP	São Roque	3550605	city	5	5.49354	0	0	0	0.0	91016	False	False
16	2020-04-17	24	SP	São Sebastião	3550704	city	6	6.74309	1	2	0	0.3333	88980	False	False
16	2020-04-17	18	SP	São Vicente	3551009	city	39	10.66162	3	0	0	0.0	365798	False	False
16	2020-04-17	10	SP	Sertãozinho	3551702	city	8	6.35854	1	1	1	0.125	125815	False	False
16	2020-04-17	22	SP	Sorocaba	3552205	city	39	5.74055	3	6	1	0.1538	679378	False	False
16	2020-04-17	11	SP	Sumaré	3552403	city	5	1.77028	1	0	0	0.0	282441	False	False
16	2020-04-17	30	SP	Suzano	3552502	city	74	24.8625	17	6	0	0.0811	297637	False	False
16	2020-04-17	24	SP	Taboão da Serra	3552809	city	110	37.97503	10	6	1	0.0545	289664	False	False
16	2020-04-17	2	SP	Taiaçu	3553104	city	2	31.77125	0	0	0	0.0	6295	False	False
16	2020-04-17	10	SP	Tanabi	3553401	city	1	3.85104	0	0	0	0.0	25967	False	False
16	2020-04-17	23	SP	Tatuí	3554003	city	6	4.92748	0	0	0	0.0	121766	False	False
16	2020-04-17	30	SP	Taubaté	3554102	city	6	1.90522	0	0	0	0.0	314924	False	False
16	2020-04-17	13	SP	Terra Roxa	3554409	city	1	10.67236	0	0	0	0.0	9370	False	False
16	2020-04-17	8	SP	Tupã	3555000	city	2	3.05232	1	0	0	0.0	65524	False	False
16	2020-04-17	5	SP	Ubatuba	3555406	city	2	2.20267	0	0	0	0.0	90799	False	False
16	2020-04-17	24	SP	Valinhos	3556206	city	6	4.64421	1	1	0	0.1667	129193	False	False
16	2020-04-17	30	SP	Vargem Grande Paulista	3556453	city	9	17.11124	3	3	0	0.3333	52597	False	False
16	2020-04-17	4	SP	Várzea Paulista	3556503	city	2	1.64152	0	0	0	0.0	121838	False	False
16	2020-04-17	18	SP	Vinhedo	3556701	city	12	15.24235	2	0	0	0.0	78728	False	False
16	2020-04-17	18	SP	Votorantim	3557006	city	4	3.26584	0	1	0	0.25	122480	False	False
16	2020-04-17	18	SP	Votuporanga	3557105	city	6	6.34605	0	0	0	0.0	94547	False	False
16	2020-04-17	22	TO	Araguaína	1702109	city	5	2.77054	0	0	0	0.0	180470	False	False
16	2020-04-17	7	TO	Cariri do Tocantins	1703867	city	1	22.82063	0	0	0	0.0	4382	False	False
16	2020-04-17	14	TO	Dianópolis	1707009	city	1	4.51692	0	0	0	0.0	22139	False	False
16	2020-04-17	10	TO	Gurupi	1709500	city	1	1.15411	0	0	0	0.0	86647	False	False
16	2020-04-17	31	TO	Palmas	1721000	city	22	7.35474	1	1	0	0.0455	299127	False	False
16	2020-04-17	7	TO	Paraíso do Tocantins	1716109	city	1	1.95114	0	0	0	0.0	51252	False	False
16	2020-04-17	3	TO	Tocantinópolis	1721208	city	1	4.37254	0	0	0	0.0	22870	False	False
16	2020-04-16	19	AC	Acrelândia	1200013	city	12	78.65758	1	0	0	0.0	15256	False	False
16	2020-04-16	9	AC	Bujari	1200138	city	1	9.74089	0	0	0	0.0	10266	False	False
16	2020-04-16	4	AC	Cruzeiro do Sul	1200203	city	2	2.26306	0	0	0	0.0	88376	False	False
16	2020-04-16	11	AC	Plácido de Castro	1200385	city	13	65.78614	3	1	0	0.0769	19761	False	False
16	2020-04-16	19	AC	Porto Acre	1200807	city	1	5.40424	0	0	0	0.0	18504	False	False
16	2020-04-16	31	AC	Rio Branco	1200401	city	86	21.11367	10	4	1	0.0465	407319	False	False
16	2020-04-16	2	AL	Boca da Mata	2701001	city	1	3.66555	0	0	0	0.0	27281	False	False
16	2020-04-16	19	AL	Importados/Indefinidos		city	7		0	1	0	0.1429		False	False
16	2020-04-16	40	AL	Maceió	2704302	city	70	6.86983	3	3	0	0.0429	1018948	False	False
16	2020-04-16	14	AL	Marechal Deodoro	2704708	city	4	7.70698	1	1	0	0.25	51901	False	False
16	2020-04-16	11	AL	Palmeira dos Índios	2706307	city	1	1.36578	0	0	0	0.0	73218	False	False
16	2020-04-16	23	AL	Porto Real do Colégio	2707503	city	1	4.98355	0	0	0	0.0	20066	False	False
16	2020-04-16	2	AL	Rio Largo	2707701	city	3	3.99361	1	0	0	0.0	75120	False	False
16	2020-04-16	3	AL	Satuba	2708907	city	1	7.2317	0	0	0	0.0	13828	False	False
16	2020-04-16	1	AL	União dos Palmares	2709301	city	1	1.52413	1	0	0	0.0	65611	False	False
16	2020-04-16	3	AM	Anamã	1300086	city	1	7.34538	0	0	0	0.0	13614	False	False
16	2020-04-16	19	AM	Anori	1300102	city	3	14.27891	0	0	0	0.0	21010	False	False
16	2020-04-16	22	AM	Boca do Acre	1300706	city	1	2.91477	0	0	0	0.0	34308	False	False
16	2020-04-16	1	AM	Carauari	1301001	city	3	10.60295	3	1	1	0.3333	28294	False	False
16	2020-04-16	6	AM	Careiro	1301100	city	5	13.20341	3	1	0	0.2	37869	False	False
16	2020-04-16	17	AM	Careiro da Várzea	1301159	city	3	9.92556	1	0	0	0.0	30225	False	False
16	2020-04-16	12	AM	Iranduba	1301852	city	18	37.27017	4	3	2	0.1667	48296	False	False
16	2020-04-16	19	AM	Itacoatiara	1301902	city	15	14.8021	0	0	0	0.0	101337	False	False
16	2020-04-16	11	AM	Jutaí	1302306	city	1	6.9847	1	0	0	0.0	14317	False	False
16	2020-04-16	3	AM	Lábrea	1302405	city	2	4.34131	0	0	0	0.0	46069	False	False
16	2020-04-16	21	AM	Manacapuru	1302504	city	149	153.01355	38	6	0	0.0403	97377	False	False
16	2020-04-16	35	AM	Manaus	1302603	city	1459	66.84189	109	107	15	0.0733	2182763	False	False
16	2020-04-16	9	AM	Manicoré	1302702	city	1	1.79369	0	1	0	1.0	55751	False	False
16	2020-04-16	7	AM	Maués	1302900	city	2	3.12965	2	0	0	0.0	63905	False	False
16	2020-04-16	18	AM	Novo Airão	1303205	city	2	10.28066	0	1	0	0.5	19454	False	False
16	2020-04-16	26	AM	Parintins	1303403	city	11	9.62607	0	3	0	0.2727	114273	False	False
16	2020-04-16	9	AM	Presidente Figueiredo	1303536	city	6	16.53849	0	0	0	0.0	36279	False	False
16	2020-04-16	22	AM	Santo Antônio do Içá	1303700	city	10	46.29201	0	0	0	0.0	21602	False	False
16	2020-04-16	11	AM	São Gabriel da Cachoeira	1303809	city	0		0	0	0	0.0	45564	False	False
16	2020-04-16	10	AM	São Paulo de Olivença	1303908	city	10	25.44594	1	0	0	0.0	39299	False	False
16	2020-04-16	9	AM	Tabatinga	1304062	city	3	4.55622	0	0	0	0.0	65844	False	False
16	2020-04-16	7	AM	Tefé	1304203	city	2	3.34174	0	1	0	0.5	59849	False	False
16	2020-04-16	15	AM	Tonantins	1304237	city	12	63.98294	3	0	0	0.0	18755	False	False
16	2020-04-16	2	AP	Laranjal do Jari	1600279	city	2	3.96747	1	0	0	0.0	50410	False	False
16	2020-04-16	28	AP	Macapá	1600303	city	303	60.19943	13	8	3	0.0264	503327	False	False
16	2020-04-16	3	AP	Mazagão	1600402	city	2	9.24556	1	0	0	0.0	21632	False	False
16	2020-04-16	13	AP	Oiapoque	1600501	city	4	14.66813	2	0	0	0.0	27270	False	False
16	2020-04-16	3	AP	Porto Grande	1600535	city	1	4.55145	0	0	0	0.0	21971	False	False
16	2020-04-16	12	AP	Santana	1600600	city	48	39.55044	5	2	0	0.0417	121364	False	False
16	2020-04-16	3	AP	Vitória do Jari	1600808	city	2	12.55414	0	0	0	0.0	15931	False	False
16	2020-04-16	4	BA	Abaíra	2900108	city	1	11.44296	0	0	0	0.0	8739	False	False
16	2020-04-16	13	BA	Adustina	2900355	city	1	5.86854	0	1	0	1.0	17040	False	False
16	2020-04-16	1	BA	Aiquara	2900603	city	1	22.49213	1	0	0	0.0	4446	False	False
16	2020-04-16	22	BA	Alagoinhas	2900702	city	5	3.29824	0	0	0	0.0	151596	False	False
16	2020-04-16	1	BA	Amélia Rodrigues	2901106	city	1	3.98375	1	0	0	0.0	25102	False	False
16	2020-04-16	9	BA	Araci	2902104	city	1	1.83895	0	1	0	1.0	54379	False	False
16	2020-04-16	9	BA	Aurelino Leal	2902401	city	1	8.67227	0	0	0	0.0	11531	False	False
16	2020-04-16	17	BA	Barra	2902708	city	2	3.73288	0	0	0	0.0	53578	False	False
16	2020-04-16	11	BA	Barra do Choça	2902906	city	1	3.16426	0	0	0	0.0	31603	False	False
16	2020-04-16	16	BA	Barra do Rocha	2903102	city	3	52.50263	0	0	0	0.0	5714	False	False
16	2020-04-16	26	BA	Barreiras	2903201	city	1	0.64334	0	0	0	0.0	155439	False	False
16	2020-04-16	15	BA	Belmonte	2903409	city	2	8.57339	0	1	0	0.5	23328	False	False
16	2020-04-16	3	BA	Bom Jesus da Lapa	2903904	city	0		0	0	0	0.0	69148	False	False
16	2020-04-16	25	BA	Brumado	2904605	city	8	11.90565	0	0	0	0.0	67195	False	False
16	2020-04-16	1	BA	Buerarema	2904704	city	1	5.44989	1	0	0	0.0	18349	False	False
16	2020-04-16	13	BA	Cachoeira	2904902	city	1	2.98775	0	0	0	0.0	33470	False	False
16	2020-04-16	7	BA	Camacan	2905602	city	1	3.12617	0	0	0	0.0	31988	False	False
16	2020-04-16	28	BA	Camaçari	2905701	city	15	5.01451	2	0	0	0.0	299132	False	False
16	2020-04-16	11	BA	Campo Formoso	2906006	city	1	1.40438	0	0	0	0.0	71206	False	False
16	2020-04-16	23	BA	Canarana	2906204	city	1	3.82029	0	0	0	0.0	26176	False	False
16	2020-04-16	4	BA	Canavieiras	2906303	city	3	9.64661	2	0	0	0.0	31099	False	False
16	2020-04-16	17	BA	Candeias	2906501	city	1	1.14842	0	0	0	0.0	87076	False	False
16	2020-04-16	7	BA	Cansanção	2906808	city	1	2.87076	0	0	0	0.0	34834	False	False
16	2020-04-16	6	BA	Capim Grosso	2906873	city	1	3.26137	0	0	0	0.0	30662	False	False
16	2020-04-16	17	BA	Catu	2907509	city	3	5.48406	0	0	0	0.0	54704	False	False
16	2020-04-16	17	BA	Coaraci	2908002	city	2	11.76955	0	0	0	0.0	16993	False	False
16	2020-04-16	9	BA	Conceição do Coité	2908408	city	2	3.00246	0	0	0	0.0	66612	False	False
16	2020-04-16	26	BA	Conceição do Jacuípe	2908507	city	2	6.03264	1	0	0	0.0	33153	False	False
16	2020-04-16	24	BA	Conde	2908606	city	1	3.87042	0	0	0	0.0	25837	False	False
16	2020-04-16	1	BA	Curaçá	2909901	city	1	2.88184	1	0	0	0.0	34700	False	False
16	2020-04-16	18	BA	Dias d'Ávila	2910057	city	1	1.23321	0	0	0	0.0	81089	False	False
16	2020-04-16	9	BA	Euclides da Cunha	2910701	city	1	1.65057	0	0	0	0.0	60585	False	False
16	2020-04-16	2	BA	Eunápolis	2910727	city	4	3.52796	2	0	0	0.0	113380	False	False
16	2020-04-16	42	BA	Feira de Santana	2910800	city	56	9.10759	1	0	0	0.0	614872	False	False
16	2020-04-16	3	BA	Floresta Azul	2911006	city	1	9.40822	0	0	0	0.0	10629	False	False
16	2020-04-16	13	BA	Gandu	2911204	city	1	3.08613	0	0	0	0.0	32403	False	False
16	2020-04-16	9	BA	Gongogi	2911501	city	1	14.02918	0	1	0	1.0	7128	False	False
16	2020-04-16	12	BA	Ibirataia	2912905	city	3	19.59248	0	0	0	0.0	15312	False	False
16	2020-04-16	11	BA	Ibotirama	2913200	city	1	3.71374	0	0	0	0.0	26927	False	False
16	2020-04-16	23	BA	Ilhéus	2913606	city	55	33.88223	6	2	1	0.0364	162327	False	False
16	2020-04-16	24	BA	Importados/Indefinidos		city	0		0	0	0	0.0		False	False
16	2020-04-16	21	BA	Ipiaú	2913903	city	13	28.33911	1	0	0	0.0	45873	False	False
16	2020-04-16	2	BA	Irecê	2914604	city	1	1.37048	0	0	0	0.0	72967	False	False
16	2020-04-16	29	BA	Itabuna	2914802	city	32	15.00776	4	0	0	0.0	213223	False	False
16	2020-04-16	9	BA	Itagi	2915106	city	1	8.09651	0	0	0	0.0	12351	False	False
16	2020-04-16	20	BA	Itagibá	2915205	city	3	20.57754	0	1	0	0.3333	14579	False	False
16	2020-04-16	17	BA	Itajuípe	2915502	city	6	29.28115	2	0	0	0.0	20491	False	False
16	2020-04-16	19	BA	Itamaraju	2915601	city	1	1.55072	0	0	0	0.0	64486	False	False
16	2020-04-16	4	BA	Itapé	2916203	city	1	11.41422	0	1	0	1.0	8761	False	False
16	2020-04-16	8	BA	Itapebi	2916302	city	4	38.99015	0	0	0	0.0	10259	False	False
16	2020-04-16	13	BA	Itapetinga	2916401	city	5	6.56625	0	1	0	0.2	76147	False	False
16	2020-04-16	12	BA	Itarantim	2916807	city	1	5.06406	0	0	0	0.0	19747	False	False
16	2020-04-16	9	BA	Itatim	2916856	city	1	6.90274	0	0	0	0.0	14487	False	False
16	2020-04-16	19	BA	Itororó	2917102	city	4	19.62516	0	0	0	0.0	20382	False	False
16	2020-04-16	8	BA	Ituberá	2917300	city	1	3.49626	0	0	0	0.0	28602	False	False
16	2020-04-16	7	BA	Jaguaquara	2917607	city	2	3.67492	0	0	0	0.0	54423	False	False
16	2020-04-16	25	BA	Jequié	2918001	city	3	1.9235	0	0	0	0.0	155966	False	False
16	2020-04-16	25	BA	Juazeiro	2918407	city	5	2.30726	0	0	0	0.0	216707	False	False
16	2020-04-16	29	BA	Lauro de Freitas	2919207	city	29	14.61399	2	3	1	0.1034	198440	False	False
16	2020-04-16	6	BA	Luís Eduardo Magalhães	2919553	city	2	2.28522	0	0	0	0.0	87519	False	False
16	2020-04-16	17	BA	Medeiros Neto	2921104	city	1	4.40762	0	0	0	0.0	22688	False	False
16	2020-04-16	18	BA	Nova Soure	2922904	city	1	3.71099	0	0	0	0.0	26947	False	False
16	2020-04-16	12	BA	Ouriçangas	2923308	city	0		0	0	0	0.0	8564	False	False
16	2020-04-16	12	BA	Palmeiras	2923506	city	1	11.0877	0	0	0	0.0	9019	False	False
16	2020-04-16	2	BA	Paramirim	2923605	city	1	4.62813	0	0	0	0.0	21607	False	False
16	2020-04-16	12	BA	Piripá	2924702	city	1	9.33968	0	0	0	0.0	10707	False	False
16	2020-04-16	19	BA	Pojuca	2925204	city	1	2.53043	0	0	0	0.0	39519	False	False
16	2020-04-16	32	BA	Porto Seguro	2925303	city	12	8.0707	1	0	0	0.0	148686	False	False
16	2020-04-16	31	BA	Prado	2925501	city	4	14.19749	0	0	0	0.0	28174	False	False
16	2020-04-16	7	BA	Rio do Pires	2926905	city	1	8.58001	0	0	0	0.0	11655	False	False
16	2020-04-16	35	BA	Salvador	2927408	city	572	19.91403	50	18	3	0.0315	2872347	False	False
16	2020-04-16	15	BA	Santa Cruz Cabrália	2927705	city	6	21.59983	0	0	0	0.0	27778	False	False
16	2020-04-16	8	BA	Santa Luzia	2928059	city	1	7.9384	0	0	0	0.0	12597	False	False
16	2020-04-16	12	BA	Santa Maria da Vitória	2928109	city	1	2.50973	0	0	0	0.0	39845	False	False
16	2020-04-16	3	BA	Santa Teresinha	2928505	city	2	19.22153	1	0	0	0.0	10405	False	False
16	2020-04-16	23	BA	São Domingos	2928950	city	1	11.03996	0	0	0	0.0	9058	False	False
16	2020-04-16	11	BA	São Francisco do Conde	2929206	city	2	5.02487	1	0	0	0.0	39802	False	False
16	2020-04-16	5	BA	Serra do Ramalho	2930154	city	1	3.17743	0	0	0	0.0	31472	False	False
16	2020-04-16	9	BA	Serrinha	2930501	city	4	4.94676	0	0	0	0.0	80861	False	False
16	2020-04-16	13	BA	Simões Filho	2930709	city	5	3.72087	2	0	0	0.0	134377	False	False
16	2020-04-16	2	BA	Taperoá	2931202	city	1	4.74518	0	0	0	0.0	21074	False	False
16	2020-04-16	24	BA	Teixeira de Freitas	2931350	city	6	3.73862	1	0	0	0.0	160487	False	False
16	2020-04-16	8	BA	Ubatã	2932309	city	4	14.79564	0	0	0	0.0	27035	False	False
16	2020-04-16	3	BA	Una	2932507	city	1	5.2626	0	0	0	0.0	19002	False	False
16	2020-04-16	13	BA	Uruçuca	2932705	city	12	58.48238	0	2	1	0.1667	20519	False	False
16	2020-04-16	14	BA	Utinga	2932804	city	1	5.21431	0	1	0	1.0	19178	False	False
16	2020-04-16	2	BA	Valente	2933000	city	1	3.5121	0	0	0	0.0	28473	False	False
16	2020-04-16	6	BA	Vera Cruz	2933208	city	1	2.31358	0	0	0	0.0	43223	False	False
16	2020-04-16	16	BA	Vitória da Conquista	2933307	city	18	5.31789	0	1	0	0.0556	338480	False	False
16	2020-04-16	4	CE	Acopiara	2300309	city	2	3.68528	1	0	0	0.0	54270	False	False
16	2020-04-16	11	CE	Amontada	2300754	city	1	2.30139	0	0	0	0.0	43452	False	False
16	2020-04-16	32	CE	Aquiraz	2301000	city	36	44.84808	6	0	0	0.0	80271	False	False
16	2020-04-16	12	CE	Aracati	2301109	city	2	2.68287	-1	1	0	0.5	74547	False	False
16	2020-04-16	2	CE	Aracoiaba	2301208	city	1	3.778	0	0	0	0.0	26469	False	False
16	2020-04-16	3	CE	Barreira	2301950	city	1	4.45931	0	0	0	0.0	22425	False	False
16	2020-04-16	6	CE	Barroquinha	2302057	city	1	6.65912	0	0	0	0.0	15017	False	False
16	2020-04-16	2	CE	Baturité	2302107	city	2	5.59441	1	0	0	0.0	35750	False	False
16	2020-04-16	18	CE	Beberibe	2302206	city	5	9.33306	1	0	0	0.0	53573	False	False
16	2020-04-16	2	CE	Camocim	2302602	city	1	1.57082	0	0	0	0.0	63661	False	False
16	2020-04-16	14	CE	Canindé	2302800	city	5	6.49376	0	0	0	0.0	76997	False	False
16	2020-04-16	3	CE	Capistrano	2302909	city	1	5.63761	0	1	0	1.0	17738	False	False
16	2020-04-16	2	CE	Caridade	2303006	city	2	8.87036	0	0	0	0.0	22547	False	False
16	2020-04-16	12	CE	Cariús	2303303	city	1	5.34788	-1	1	0	1.0	18699	False	False
16	2020-04-16	10	CE	Cascavel	2303501	city	3	4.18159	2	1	1	0.3333	71743	False	False
16	2020-04-16	11	CE	Catarina	2303600	city	1	4.83138	0	0	0	0.0	20698	False	False
16	2020-04-16	20	CE	Caucaia	2303709	city	56	15.4953	14	4	1	0.0714	361400	False	False
16	2020-04-16	11	CE	Crateús	2304103	city	2	2.66404	0	0	0	0.0	75074	False	False
16	2020-04-16	7	CE	Crato	2304202	city	4	3.02748	0	0	0	0.0	132123	False	False
16	2020-04-16	11	CE	Croatá	2304236	city	1	5.53618	0	0	0	0.0	18063	False	False
16	2020-04-16	16	CE	Eusébio	2304285	city	15	27.97568	5	2	-2	0.1333	53618	False	False
16	2020-04-16	14	CE	Farias Brito	2304301	city	1	5.14139	0	1	0	1.0	19450	False	False
16	2020-04-16	6	CE	Forquilha	2304350	city	1	4.12916	1	0	0	0.0	24218	False	False
16	2020-04-16	32	CE	Fortaleza	2304400	city	2041	76.46079	95	95	2	0.0465	2669342	False	False
16	2020-04-16	28	CE	Fortim	2304459	city	1	6.06796	0	0	0	0.0	16480	False	False
16	2020-04-16	4	CE	Graça	2304657	city	1	6.94493	0	0	0	0.0	14399	False	False
16	2020-04-16	2	CE	Granja	2304707	city	1	1.82655	0	0	0	0.0	54748	False	False
16	2020-04-16	11	CE	Guaraciaba do Norte	2305001	city	1	2.46051	0	0	0	0.0	40642	False	False
16	2020-04-16	13	CE	Horizonte	2305233	city	10	14.85068	0	1	0	0.1	67337	False	False
16	2020-04-16	9	CE	Icapuí	2305357	city	1	5.01655	-2	0	0	0.0	19934	False	False
16	2020-04-16	15	CE	Icó	2305407	city	3	4.4106	0	0	0	0.0	68018	False	False
16	2020-04-16	12	CE	Iguatu	2305506	city	7	6.8294	-1	4	0	0.5714	102498	False	False
16	2020-04-16	29	CE	Importados/Indefinidos		city	25		-13	10	10	0.4		False	False
16	2020-04-16	7	CE	Independência	2305605	city	2	7.64	0	0	0	0.0	26178	False	False
16	2020-04-16	14	CE	Ipaporanga	2305654	city	1	8.62589	0	0	0	0.0	11593	False	False
16	2020-04-16	12	CE	Ipueiras	2305902	city	2	5.24027	0	0	0	0.0	38166	False	False
16	2020-04-16	9	CE	Itaiçaba	2306207	city	1	12.77629	0	0	0	0.0	7827	False	False
16	2020-04-16	19	CE	Itaitinga	2306256	city	5	13.16482	-3	1	0	0.2	37980	False	False
16	2020-04-16	15	CE	Itapajé	2306306	city	1	1.89843	0	0	0	0.0	52675	False	False
16	2020-04-16	15	CE	Itapipoca	2306405	city	1	0.77305	-1	0	0	0.0	129358	False	False
16	2020-04-16	6	CE	Itarema	2306553	city	1	2.39086	0	0	0	0.0	41826	False	False
16	2020-04-16	15	CE	Jaguaribe	2306900	city	5	14.4167	0	2	0	0.4	34682	False	False
16	2020-04-16	28	CE	Juazeiro do Norte	2307304	city	3	1.09406	0	0	0	0.0	274207	False	False
16	2020-04-16	2	CE	Jucás	2307403	city	0		-4	0	0	0.0	24833	False	False
16	2020-04-16	11	CE	Lavras da Mangabeira	2307502	city	1	3.1738	0	0	0	0.0	31508	False	False
16	2020-04-16	12	CE	Limoeiro do Norte	2307601	city	4	6.71817	-2	2	0	0.5	59540	False	False
16	2020-04-16	19	CE	Maracanaú	2307650	city	51	22.37961	12	4	0	0.0784	227886	False	False
16	2020-04-16	21	CE	Maranguape	2307700	city	10	7.75326	3	2	0	0.2	128978	False	False
16	2020-04-16	2	CE	Massapê	2308005	city	1	2.58151	0	0	0	0.0	38737	False	False
16	2020-04-16	24	CE	Mauriti	2308104	city	1	2.08498	0	0	0	0.0	47962	False	False
16	2020-04-16	9	CE	Mombaça	2308500	city	5	11.41631	1	0	0	0.0	43797	False	False
16	2020-04-16	2	CE	Mulungu	2309102	city	1	9.23958	0	0	0	0.0	10823	False	False
16	2020-04-16	12	CE	Novo Oriente	2309409	city	2	6.9913	0	0	0	0.0	28607	False	False
16	2020-04-16	5	CE	Pacajus	2309607	city	2	2.76997	1	0	0	0.0	72203	False	False
16	2020-04-16	12	CE	Pacatuba	2309706	city	7	8.39007	1	0	0	0.0	83432	False	False
16	2020-04-16	3	CE	Paracuru	2310209	city	1	2.85095	0	0	0	0.0	35076	False	False
16	2020-04-16	12	CE	Pedra Branca	2310506	city	1	2.31171	0	0	0	0.0	43258	False	True
16	2020-04-16	12	CE	Pindoretama	2310852	city	2	9.72432	1	0	0	0.0	20567	False	False
16	2020-04-16	1	CE	Porteiras	2311108	city	1	6.66844	1	0	0	0.0	14996	False	False
16	2020-04-16	2	CE	Quiterianópolis	2311264	city	1	4.74293	0	0	0	0.0	21084	False	False
16	2020-04-16	20	CE	Quixadá	2311306	city	11	12.53876	1	0	0	0.0	87728	False	False
16	2020-04-16	12	CE	Quixeramobim	2311405	city	2	2.46664	-1	1	0	0.5	81082	False	False
16	2020-04-16	7	CE	Quixeré	2311504	city	2	9.02975	0	0	0	0.0	22149	False	False
16	2020-04-16	2	CE	Redenção	2311603	city	2	6.88397	0	0	0	0.0	29053	False	False
16	2020-04-16	1	CE	Reriutaba	2311702	city	1	5.40804	1	0	0	0.0	18491	False	False
16	2020-04-16	7	CE	Russas	2311801	city	3	3.83661	0	0	0	0.0	78194	False	False
16	2020-04-16	2	CE	Salitre	2311959	city	1	6.04084	0	1	0	1.0	16554	False	False
16	2020-04-16	11	CE	Santana do Acaraú	2312007	city	1	3.08147	0	0	0	0.0	32452	False	False
16	2020-04-16	17	CE	Santa Quitéria	2312205	city	3	6.86452	0	1	0	0.3333	43703	False	False
16	2020-04-16	1	CE	São Gonçalo do Amarante	2312403	city	1	2.06518	1	0	0	0.0	48422	False	False
16	2020-04-16	7	CE	São Luís do Curu	2312601	city	1	7.69231	0	0	0	0.0	13000	False	False
16	2020-04-16	11	CE	Senador Pompeu	2312700	city	3	11.76655	0	0	0	0.0	25496	False	False
16	2020-04-16	7	CE	Senador Sá	2312809	city	1	13.11819	0	0	0	0.0	7623	False	False
16	2020-04-16	30	CE	Sobral	2312908	city	21	10.05097	1	0	0	0.0	208935	False	False
16	2020-04-16	7	CE	Tabuleiro do Norte	2313104	city	4	13.03059	2	0	0	0.0	30697	False	False
16	2020-04-16	2	CE	Tauá	2313302	city	4	6.7959	0	0	0	0.0	58859	False	False
16	2020-04-16	16	CE	Tianguá	2313401	city	1	1.31673	-2	0	-1	0.0	75946	False	False
16	2020-04-16	4	CE	Trairi	2313500	city	0		-1	0	0	0.0	55918	False	False
16	2020-04-16	8	CE	Várzea Alegre	2314003	city	1	2.45574	0	0	0	0.0	40721	False	False
16	2020-04-16	41	DF	Brasília	5300108	city	674	22.35291	32	20	3	0.0297	3015268	False	False
16	2020-04-16	22	DF	Importados/Indefinidos		city	53		7	0	0	0.0		False	False
16	2020-04-16	16	ES	Afonso Cláudio	3200102	city	2	6.53894	0	0	0	0.0	30586	False	False
16	2020-04-16	5	ES	Alfredo Chaves	3200300	city	8	54.79077	6	0	0	0.0	14601	False	False
16	2020-04-16	17	ES	Alto Rio Novo	3200359	city	0		0	0	0	0.0	7836	False	False
16	2020-04-16	1	ES	Anchieta	3200409	city	2	6.83457	2	0	0	0.0	29263	False	False
16	2020-04-16	16	ES	Aracruz	3200607	city	8	7.90358	1	0	0	0.0	101220	False	False
16	2020-04-16	10	ES	Boa Esperança	3201001	city	1	6.65026	0	0	0	0.0	15037	False	False
16	2020-04-16	2	ES	Bom Jesus do Norte	3201100	city	1	10.06441	0	0	0	0.0	9936	False	False
16	2020-04-16	1	ES	Brejetuba	3201159	city	1	8.06192	1	0	0	0.0	12404	False	False
16	2020-04-16	28	ES	Cachoeiro de Itapemirim	3201209	city	7	3.34973	-1	0	0	0.0	208972	False	False
16	2020-04-16	28	ES	Cariacica	3201308	city	98	25.70256	28	1	-1	0.0102	381285	False	False
16	2020-04-16	22	ES	Castelo	3201407	city	2	5.3285	0	0	0	0.0	37534	False	False
16	2020-04-16	14	ES	Colatina	3201506	city	10	8.16333	0	0	0	0.0	122499	False	False
16	2020-04-16	15	ES	Fundão	3202207	city	4	18.59687	-1	0	0	0.0	21509	False	False
16	2020-04-16	20	ES	Guarapari	3202405	city	6	4.80542	2	0	0	0.0	124859	False	False
16	2020-04-16	11	ES	Ibiraçu	3202504	city	2	16.02693	1	0	0	0.0	12479	False	False
16	2020-04-16	24	ES	Importados/Indefinidos		city	21		21	1	1	0.0476		False	False
16	2020-04-16	20	ES	Itapemirim	3202801	city	2	5.82276	0	0	0	0.0	34348	False	False
16	2020-04-16	3	ES	Jerônimo Monteiro	3203106	city	1	8.2021	0	0	0	0.0	12192	False	False
16	2020-04-16	1	ES	João Neiva	3203130	city	1	5.99952	1	0	0	0.0	16668	False	False
16	2020-04-16	29	ES	Linhares	3203205	city	17	9.79517	4	1	0	0.0588	173555	False	False
16	2020-04-16	10	ES	Nova Venécia	3203908	city	3	5.98683	0	0	0	0.0	50110	False	False
16	2020-04-16	1	ES	Pedro Canário	3204054	city	1	3.81913	1	0	0	0.0	26184	False	False
16	2020-04-16	1	ES	Presidente Kennedy	3204302	city	1	8.64006	1	0	0	0.0	11574	False	False
16	2020-04-16	1	ES	Rio Novo do Sul	3204401	city	2	17.20874	2	0	0	0.0	11622	False	False
16	2020-04-16	5	ES	Santa Leopoldina	3204500	city	1	8.18063	0	0	0	0.0	12224	False	False
16	2020-04-16	3	ES	Santa Maria de Jetibá	3204559	city	2	4.9467	0	0	0	0.0	40431	False	False
16	2020-04-16	25	ES	Santa Teresa	3204609	city	4	16.95634	0	0	0	0.0	23590	False	False
16	2020-04-16	7	ES	São Gabriel da Palha	3204708	city	2	5.27051	0	0	0	0.0	37947	False	False
16	2020-04-16	6	ES	São José do Calçado	3204807	city	1	9.47329	-1	0	0	0.0	10556	False	False
16	2020-04-16	19	ES	São Mateus	3204906	city	7	5.35943	2	1	0	0.1429	130611	False	False
16	2020-04-16	21	ES	São Roque do Canaã	3204955	city	1	8.05477	0	0	0	0.0	12415	False	False
16	2020-04-16	25	ES	Serra	3205002	city	241	46.56915	58	9	2	0.0373	517510	False	False
16	2020-04-16	15	ES	Sooretama	3205010	city	2	6.65115	0	0	0	0.0	30070	False	False
16	2020-04-16	9	ES	Venda Nova do Imigrante	3205069	city	2	7.91233	1	0	0	0.0	25277	False	False
16	2020-04-16	17	ES	Viana	3205101	city	9	11.50321	2	1	1	0.1111	78239	False	False
16	2020-04-16	2	ES	Vila Valério	3205176	city	0		-1	0	0	0.0	14080	False	False
16	2020-04-16	29	ES	Vila Velha	3205200	city	254	51.43387	38	6	2	0.0236	493838	False	False
16	2020-04-16	29	ES	Vitória	3205309	city	208	57.44317	33	8	2	0.0385	362097	False	False
16	2020-04-16	20	GO	Águas Lindas de Goiás	5200258	city	2	0.94144	0	0	0	0.0	212440	False	False
16	2020-04-16	6	GO	Aloândia	5200506	city	1	50.12531	0	0	0	0.0	1995	False	False
16	2020-04-16	32	GO	Anápolis	5201108	city	24	6.20278	4	0	0	0.0	386923	False	False
16	2020-04-16	8	GO	Anhanguera	5201207	city	1	87.0322	0	0	0	0.0	1149	False	False
16	2020-04-16	30	GO	Aparecida de Goiânia	5201405	city	7	1.2107	1	1	0	0.1429	578179	False	False
16	2020-04-16	2	GO	Aragoiânia	5201801	city	1	9.7012	0	0	0	0.0	10308	False	False
16	2020-04-16	9	GO	Bela Vista de Goiás	5203302	city	1	3.33611	0	0	0	0.0	29975	False	False
16	2020-04-16	14	GO	Bom Jesus de Goiás	5203500	city	1	3.96574	0	0	0	0.0	25216	False	False
16	2020-04-16	16	GO	Caldas Novas	5204508	city	1	1.09695	0	0	0	0.0	91162	False	False
16	2020-04-16	16	GO	Campestre de Goiás	5204607	city	1	27.54821	0	0	0	0.0	3630	False	False
16	2020-04-16	26	GO	Catalão	5205109	city	1	0.91892	0	0	0	0.0	108823	False	False
16	2020-04-16	16	GO	Cidade Ocidental	5205497	city	2	2.80206	0	0	0	0.0	71376	False	False
16	2020-04-16	3	GO	Faina	5207535	city	1	15.08978	0	0	0	0.0	6627	False	False
16	2020-04-16	4	GO	Formosa	5208004	city	3	2.46676	0	0	0	0.0	121617	False	False
16	2020-04-16	9	GO	Goiandira	5208509	city	1	17.85714	0	1	0	1.0	5600	False	False
16	2020-04-16	20	GO	Goianésia	5208608	city	17	24.25661	1	0	0	0.0	70084	False	False
16	2020-04-16	36	GO	Goiânia	5208707	city	182	12.00438	6	8	1	0.044	1516113	False	False
16	2020-04-16	3	GO	Goianira	5208806	city	1	2.2579	0	0	0	0.0	44289	False	False
16	2020-04-16	9	GO	Goiatuba	5209101	city	1	2.93298	0	0	0	0.0	34095	False	False
16	2020-04-16	9	GO	Guapó	5209200	city	1	7.03779	0	0	0	0.0	14209	False	False
16	2020-04-16	21	GO	Hidrolândia	5209705	city	0		0	0	0	0.0	21706	False	False
16	2020-04-16	29	GO	Importados/Indefinidos		city	0		0	0	0	0.0		False	False
16	2020-04-16	5	GO	Itaguaru	5210604	city	1	19.0949	0	0	0	0.0	5237	False	False
16	2020-04-16	18	GO	Itumbiara	5211503	city	8	7.63781	1	0	0	0.0	104742	False	False
16	2020-04-16	30	GO	Jataí	5211909	city	4	3.96503	0	0	0	0.0	100882	False	False
16	2020-04-16	23	GO	Luziânia	5212501	city	8	3.84063	0	2	0	0.25	208299	False	False
16	2020-04-16	9	GO	Montividiu	5213756	city	1	7.46491	0	0	0	0.0	13396	False	False
16	2020-04-16	3	GO	Morrinhos	5213806	city	0		-1	0	0	0.0	46136	False	False
16	2020-04-16	5	GO	Nerópolis	5214507	city	1	3.35008	0	0	0	0.0	29850	False	False
16	2020-04-16	10	GO	Nova Glória	5214861	city	1	12.2489	0	0	0	0.0	8164	False	False
16	2020-04-16	14	GO	Nova Veneza	5215009	city	1	10.14919	0	0	0	0.0	9853	False	False
16	2020-04-16	17	GO	Paranaiguara	5216304	city	1	9.94332	0	0	0	0.0	10057	False	False
16	2020-04-16	4	GO	Paraúna	5216403	city	1	9.10084	0	1	0	1.0	10988	False	False
16	2020-04-16	5	GO	Pirenópolis	5217302	city	0		0	0	0	0.0	24908	False	False
16	2020-04-16	9	GO	Pires do Rio	5217401	city	3	9.53652	0	1	0	0.3333	31458	False	False
16	2020-04-16	7	GO	Professor Jamil	5218391	city	4	124.10797	1	0	0	0.0	3223	False	False
16	2020-04-16	6	GO	Rialma	5218607	city	3	27.47756	0	0	0	0.0	10918	False	False
16	2020-04-16	36	GO	Rio Verde	5218805	city	13	5.51673	0	1	0	0.0769	235647	False	False
16	2020-04-16	2	GO	Santo Antônio do Descoberto	5219753	city	1	1.3379	0	0	0	0.0	74744	False	False
16	2020-04-16	14	GO	São Luís de Montes Belos	5220108	city	2	5.91419	0	0	0	0.0	33817	False	False
16	2020-04-16	14	GO	Senador Canedo	5220454	city	2	1.73354	1	0	0	0.0	115371	False	False
16	2020-04-16	23	GO	Silvânia	5220603	city	1	4.83209	0	0	0	0.0	20695	False	False
16	2020-04-16	16	GO	Trindade	5221403	city	5	3.91853	0	0	0	0.0	127599	False	False
16	2020-04-16	5	GO	Uruaçu	5221601	city	0		0	0	0	0.0	40532	False	False
16	2020-04-16	24	GO	Valparaíso de Goiás	5221858	city	6	3.56151	0	1	0	0.1667	168468	False	False
16	2020-04-16	10	GO	Vianópolis	5222005	city	1	7.21345	0	0	0	0.0	13863	False	False
16	2020-04-16	16	MA	Açailândia	2100055	city	1	0.88932	0	0	0	0.0	112445	False	False
16	2020-04-16	5	MA	Altamira do Maranhão	2100402	city	1	12.30315	0	0	0	0.0	8128	False	False
16	2020-04-16	1	MA	Bacabal	2101202	city	4	3.81138	4	0	0	0.0	104949	False	False
16	2020-04-16	1	MA	Bacabeira	2101251	city	1	5.86338	1	0	0	0.0	17055	False	False
16	2020-04-16	7	MA	Cachoeira Grande	2102374	city	1	10.60333	0	0	0	0.0	9431	False	False
16	2020-04-16	11	MA	Cajapió	2102408	city	1	8.94694	0	0	0	0.0	11177	False	False
16	2020-04-16	7	MA	Cantanhede	2102705	city	1	4.54649	0	0	0	0.0	21995	False	False
16	2020-04-16	5	MA	Caxias	2103000	city	2	1.213	0	0	0	0.0	164880	False	False
16	2020-04-16	7	MA	Chapadinha	2103208	city	1	1.2551	0	0	0	0.0	79675	False	False
16	2020-04-16	9	MA	Colinas	2103505	city	1	2.42848	0	0	0	0.0	41178	False	False
16	2020-04-16	2	MA	Davinópolis	2103752	city	1	7.74713	0	0	0	0.0	12908	False	False
16	2020-04-16	3	MA	Governador Nunes Freire	2104677	city	1	3.90976	0	0	0	0.0	25577	False	False
16	2020-04-16	9	MA	Icatu	2105104	city	0		0	0	0	0.0	27113	False	False
16	2020-04-16	16	MA	Imperatriz	2105302	city	17	6.57178	0	1	0	0.0588	258682	False	False
16	2020-04-16	1	MA	Itapecuru Mirim	2105401	city	1	1.46621	1	0	0	0.0	68203	False	False
16	2020-04-16	5	MA	Mirinzal	2106805	city	1	6.6836	0	0	0	0.0	14962	False	False
16	2020-04-16	14	MA	Paço do Lumiar	2107506	city	26	21.27712	4	2	0	0.0769	122197	False	False
16	2020-04-16	9	MA	Raposa	2109452	city	3	9.75261	0	0	0	0.0	30761	False	False
16	2020-04-16	10	MA	Santa Inês	2109908	city	1	1.12304	0	0	0	0.0	89044	False	False
16	2020-04-16	5	MA	Santa Rita	2110203	city	3	7.92498	0	0	0	0.0	37855	False	False
16	2020-04-16	10	MA	São Benedito do Rio Preto	2110401	city	1	5.3582	0	0	0	0.0	18663	False	False
16	2020-04-16	14	MA	São José de Ribamar	2111201	city	55	30.95331	8	2	2	0.0364	177687	False	False
16	2020-04-16	28	MA	São Luís	2111300	city	664	60.26043	82	35	1	0.0527	1101884	False	False
16	2020-04-16	13	MA	Timon	2112209	city	3	1.77402	1	0	0	0.0	169107	False	False
16	2020-04-16	1	MA	Trizidela do Vale	2112233	city	1	4.54587	1	0	0	0.0	21998	False	False
16	2020-04-16	9	MA	Urbano Santos	2112605	city	2	6.03828	0	0	0	0.0	33122	False	False
16	2020-04-16	7	MA	Viana	2112803	city	1	1.9069	0	0	0	0.0	52441	False	False
16	2020-04-16	6	MA	Vitória do Mearim	2112902	city	1	3.05213	0	0	0	0.0	32764	False	False
16	2020-04-16	5	MA	Zé Doca	2114007	city	1	1.93371	0	0	0	0.0	51714	False	False
16	2020-04-16	5	MG	Abaeté	3100203	city	1	4.30348	0	0	0	0.0	23237	False	False
16	2020-04-16	17	MG	Alfenas	3101607	city	2	2.50013	1	0	0	0.0	79996	False	False
16	2020-04-16	2	MG	Almenara	3101706	city	1	2.38686	0	0	0	0.0	41896	False	False
16	2020-04-16	9	MG	Alpercata	3101805	city	1	13.46983	0	0	0	0.0	7424	False	False
16	2020-04-16	16	MG	Araguari	3103504	city	7	5.96928	0	0	0	0.0	117267	False	False
16	2020-04-16	3	MG	Araxá	3104007	city	2	1.88273	0	0	0	0.0	106229	False	False
16	2020-04-16	15	MG	Arcos	3104205	city	5	12.47132	0	0	0	0.0	40092	False	False
16	2020-04-16	15	MG	Barbacena	3105608	city	2	1.45653	0	0	0	0.0	137313	False	False
16	2020-04-16	2	MG	Belmiro Braga	3106101	city	1	29.16302	0	1	1	1.0	3429	False	False
16	2020-04-16	32	MG	Belo Horizonte	3106200	city	390	15.52505	10	7	1	0.0179	2512070	False	False
16	2020-04-16	25	MG	Betim	3106705	city	9	2.04853	0	0	0	0.0	439340	False	False
16	2020-04-16	22	MG	Boa Esperança	3107109	city	3	7.47626	0	0	0	0.0	40127	False	False
16	2020-04-16	25	MG	Bom Despacho	3107406	city	1	1.97609	0	0	0	0.0	50605	False	False
16	2020-04-16	5	MG	Bonfim	3108107	city	1	14.56028	0	1	1	1.0	6868	False	False
16	2020-04-16	8	MG	Borda da Mata	3108305	city	2	10.30291	0	0	0	0.0	19412	False	False
16	2020-04-16	10	MG	Botelhos	3108404	city	1	6.67958	0	0	0	0.0	14971	False	False
16	2020-04-16	11	MG	Cambuí	3110608	city	7	23.68786	2	0	0	0.0	29551	False	False
16	2020-04-16	6	MG	Cambuquira	3110707	city	1	7.80396	0	0	0	0.0	12814	False	False
16	2020-04-16	21	MG	Campo Belo	3111200	city	3	5.55257	1	0	0	0.0	54029	False	False
16	2020-04-16	25	MG	Campos Altos	3111507	city	1	6.46789	0	0	0	0.0	15461	False	False
16	2020-04-16	5	MG	Campos Gerais	3111606	city	1	3.47536	0	0	0	0.0	28774	False	False
16	2020-04-16	16	MG	Capitólio	3112802	city	1	11.5848	0	0	0	0.0	8632	False	False
16	2020-04-16	9	MG	Carangola	3113305	city	1	3.0303	0	0	0	0.0	33000	False	False
16	2020-04-16	13	MG	Carmo da Cachoeira	3113909	city	1	8.21693	0	0	0	0.0	12170	False	False
16	2020-04-16	21	MG	Carmo do Cajuru	3114204	city	2	8.89759	0	0	0	0.0	22478	False	False
16	2020-04-16	3	MG	Cataguases	3115300	city	1	1.33115	0	0	0	0.0	75123	False	False
16	2020-04-16	11	MG	Centralina	3115805	city	1	9.66184	0	0	0	0.0	10350	False	False
16	2020-04-16	6	MG	Conceição das Alagoas	3117306	city	2	7.17026	0	0	0	0.0	27893	False	False
16	2020-04-16	25	MG	Contagem	3118601	city	22	3.31398	2	0	0	0.0	663855	False	False
16	2020-04-16	31	MG	Coronel Fabriciano	3119401	city	3	2.73087	0	0	0	0.0	109855	False	False
16	2020-04-16	11	MG	Divinésia	3121902	city	1	29.26544	0	0	0	0.0	3417	False	False
16	2020-04-16	40	MG	Divinópolis	3122306	city	35	14.69168	4	1	0	0.0286	238230	False	False
16	2020-04-16	14	MG	Esmeraldas	3124104	city	1	1.41739	0	0	0	0.0	70552	False	False
16	2020-04-16	5	MG	Espinosa	3124302	city	0		0	0	0	0.0	31617	False	False
16	2020-04-16	19	MG	Extrema	3125101	city	10	27.60524	5	0	0	0.0	36225	False	False
16	2020-04-16	6	MG	Ferros	3125903	city	3	30.5499	0	0	0	0.0	9820	False	False
16	2020-04-16	11	MG	Formiga	3126109	city	2	2.95495	2	0	0	0.0	67683	False	False
16	2020-04-16	11	MG	Frutal	3127107	city	2	3.36157	0	0	0	0.0	59496	False	False
16	2020-04-16	3	MG	Goianá	3127388	city	3	75.64297	2	0	0	0.0	3966	False	False
16	2020-04-16	22	MG	Governador Valadares	3127701	city	6	2.14374	0	2	0	0.3333	279885	False	False
16	2020-04-16	3	MG	Guaranésia	3128303	city	1	5.25735	0	0	0	0.0	19021	False	False
16	2020-04-16	21	MG	Guimarânia	3128907	city	1	12.43936	0	0	0	0.0	8039	False	False
16	2020-04-16	6	MG	Ibirité	3129806	city	4	2.21971	1	0	0	0.0	180204	False	False
16	2020-04-16	27	MG	Importados/Indefinidos		city	11		1	0	0	0.0		False	False
16	2020-04-16	9	MG	Ipaba	3131158	city	2	10.74864	0	0	0	0.0	18607	False	False
16	2020-04-16	36	MG	Ipatinga	3131307	city	6	2.27782	0	0	0	0.0	263410	False	False
16	2020-04-16	6	MG	Ipuiúna	3131505	city	1	9.92162	0	0	0	0.0	10079	False	False
16	2020-04-16	14	MG	Itabira	3131703	city	2	1.66583	0	1	0	0.5	120060	False	False
16	2020-04-16	7	MG	Itajubá	3132404	city	2	2.06464	0	0	0	0.0	96869	False	False
16	2020-04-16	8	MG	Itanhandu	3133105	city	2	13.04546	1	0	0	0.0	15331	False	False
16	2020-04-16	7	MG	Itapecerica	3133501	city	2	9.19033	0	0	0	0.0	21762	False	False
16	2020-04-16	10	MG	Itapeva	3133600	city	1	10.22181	0	0	0	0.0	9783	False	False
16	2020-04-16	1	MG	Itaúna	3133808	city	1	1.0728	1	0	0	0.0	93214	False	False
16	2020-04-16	6	MG	Ituiutaba	3134202	city	1	0.95537	0	0	0	0.0	104671	False	False
16	2020-04-16	6	MG	Jaboticatubas	3134608	city	1	4.9645	0	0	0	0.0	20143	False	False
16	2020-04-16	12	MG	Janaúba	3135100	city	3	4.18714	0	0	0	0.0	71648	False	False
16	2020-04-16	11	MG	Jeceaba	3135407	city	1	20.35831	0	0	0	0.0	4912	False	False
16	2020-04-16	8	MG	João Monlevade	3136207	city	1	1.25141	0	0	0	0.0	79910	False	False
16	2020-04-16	34	MG	Juiz de Fora	3136702	city	82	14.41447	5	2	0	0.0244	568873	False	False
16	2020-04-16	25	MG	Lagoa da Prata	3137205	city	14	26.83792	0	0	0	0.0	52165	False	False
16	2020-04-16	16	MG	Lavras	3138203	city	4	3.85457	0	0	0	0.0	103773	False	False
16	2020-04-16	1	MG	Leopoldina	3138401	city	1	1.90161	1	0	0	0.0	52587	False	False
16	2020-04-16	11	MG	Machado	3139003	city	2	4.74687	0	0	0	0.0	42133	False	False
16	2020-04-16	18	MG	Manhuaçu	3139409	city	2	2.21658	0	0	0	0.0	90229	False	False
16	2020-04-16	28	MG	Mariana	3140001	city	6	9.88077	3	1	0	0.1667	60724	False	False
16	2020-04-16	8	MG	Mário Campos	3140159	city	1	6.48677	0	0	0	0.0	15416	False	False
16	2020-04-16	5	MG	Marliéria	3140308	city	1	24.7586	0	0	0	0.0	4039	False	False
16	2020-04-16	3	MG	Matias Barbosa	3140803	city	0		-1	0	0	0.0	14468	False	False
16	2020-04-16	11	MG	Matozinhos	3141108	city	1	2.6441	0	0	0	0.0	37820	False	False
16	2020-04-16	6	MG	Monte Carmelo	3143104	city	4	8.36663	0	0	0	0.0	47809	False	False
16	2020-04-16	11	MG	Montes Claros	3143302	city	3	0.73289	2	1	0	0.3333	409341	False	False
16	2020-04-16	19	MG	Muriaé	3143906	city	4	3.67772	0	0	0	0.0	108763	False	False
16	2020-04-16	13	MG	Nanuque	3144300	city	2	4.90798	0	0	0	0.0	40750	False	False
16	2020-04-16	31	MG	Nova Lima	3144805	city	46	48.47769	2	0	0	0.0	94889	False	False
16	2020-04-16	5	MG	Nova Serrana	3145208	city	1	0.97378	0	0	0	0.0	102693	False	False
16	2020-04-16	1	MG	Novo Cruzeiro	3145307	city	1	3.19173	1	0	0	0.0	31331	False	False
16	2020-04-16	11	MG	Ouro Fino	3146008	city	1	2.97274	0	1	0	1.0	33639	False	False
16	2020-04-16	12	MG	Paracatu	3147006	city	1	1.07345	0	0	0	0.0	93158	False	False
16	2020-04-16	8	MG	Pará de Minas	3147105	city	4	4.25672	0	0	0	0.0	93969	False	False
16	2020-04-16	12	MG	Paraisópolis	3147303	city	4	18.97263	0	2	0	0.5	21083	False	False
16	2020-04-16	3	MG	Passos	3147907	city	1	0.872	0	0	0	0.0	114679	False	False
16	2020-04-16	13	MG	Patos de Minas	3148004	city	6	3.93474	0	1	0	0.1667	152488	False	False
16	2020-04-16	34	MG	Patrocínio	3148103	city	8	8.81475	1	1	0	0.125	90757	False	False
16	2020-04-16	5	MG	Perdões	3149903	city	1	4.67508	0	0	0	0.0	21390	False	False
16	2020-04-16	5	MG	Pirapetinga	3151107	city	1	9.3006	0	0	0	0.0	10752	False	False
16	2020-04-16	7	MG	Pirapora	3151206	city	2	3.54434	0	0	0	0.0	56428	False	False
16	2020-04-16	10	MG	Piumhi	3151503	city	2	5.76518	0	1	0	0.5	34691	False	False
16	2020-04-16	28	MG	Poços de Caldas	3151800	city	4	2.38953	0	0	0	0.0	167397	False	False
16	2020-04-16	16	MG	Pouso Alegre	3152501	city	17	11.27792	0	2	0	0.1176	150737	False	False
16	2020-04-16	15	MG	Ribeirão das Neves	3154606	city	2	0.59727	0	0	0	0.0	334858	False	False
16	2020-04-16	21	MG	Sabará	3156700	city	8	5.86751	0	0	0	0.0	136344	False	False
16	2020-04-16	19	MG	Santa Luzia	3157807	city	4	1.82537	1	0	0	0.0	219134	False	False
16	2020-04-16	8	MG	Santa Maria de Itabira	3158003	city	1	9.21914	0	0	0	0.0	10847	False	False
16	2020-04-16	15	MG	Santana do Paraíso	3158953	city	1	2.88492	0	0	0	0.0	34663	False	False
16	2020-04-16	15	MG	Santo Antônio do Monte	3160405	city	3	10.6221	0	0	0	0.0	28243	False	False
16	2020-04-16	6	MG	São Brás do Suaçuí	3160900	city	1	26.75227	0	0	0	0.0	3738	False	False
16	2020-04-16	6	MG	São Gotardo	3162104	city	1	2.81936	0	0	0	0.0	35469	False	False
16	2020-04-16	22	MG	São João del Rei	3162500	city	3	3.3303	0	0	0	0.0	90082	False	False
16	2020-04-16	9	MG	São João Nepomuceno	3162906	city	1	3.79348	0	0	0	0.0	26361	False	False
16	2020-04-16	7	MG	São Lourenço	3163706	city	2	4.36196	0	0	0	0.0	45851	False	False
16	2020-04-16	3	MG	São Tomás de Aquino	3165107	city	1	14.24299	0	1	0	1.0	7021	False	False
16	2020-04-16	12	MG	Sarzedo	3165537	city	1	3.05325	0	0	0	0.0	32752	False	False
16	2020-04-16	11	MG	Senador Amaral	3165578	city	4	74.6826	0	0	0	0.0	5356	False	False
16	2020-04-16	19	MG	Serra do Salitre	3166808	city	1	8.63409	0	0	0	0.0	11582	False	False
16	2020-04-16	31	MG	Sete Lagoas	3167202	city	3	1.25188	0	0	0	0.0	239639	False	False
16	2020-04-16	25	MG	Timóteo	3168705	city	7	7.79146	0	0	0	0.0	89842	False	False
16	2020-04-16	15	MG	Toledo	3169109	city	3	47.93864	0	0	0	0.0	6258	False	False
16	2020-04-16	11	MG	Ubá	3169901	city	4	3.46164	1	0	0	0.0	115552	False	False
16	2020-04-16	28	MG	Uberaba	3170107	city	21	6.29151	0	2	0	0.0952	333783	False	False
16	2020-04-16	31	MG	Uberlândia	3170206	city	64	9.25785	3	4	0	0.0625	691305	False	False
16	2020-04-16	18	MG	Unaí	3170404	city	1	1.18514	0	0	0	0.0	84378	False	False
16	2020-04-16	13	MG	Varginha	3170701	city	10	7.37692	3	1	0	0.1	135558	False	False
16	2020-04-16	9	MG	Vazante	3171006	city	2	9.71345	0	0	0	0.0	20590	False	False
16	2020-04-16	17	MS	Alcinópolis	5000252	city	1	18.71608	0	0	0	0.0	5343	False	False
16	2020-04-16	21	MS	Batayporã	5002001	city	6	52.96143	0	2	0	0.3333	11329	False	False
16	2020-04-16	34	MS	Campo Grande	5002704	city	68	7.58944	7	2	0	0.0294	895982	False	False
16	2020-04-16	12	MS	Chapadão do Sul	5002951	city	7	27.75795	1	0	0	0.0	25218	False	False
16	2020-04-16	10	MS	Corumbá	5003207	city	1	0.89738	0	0	0	0.0	111435	False	False
16	2020-04-16	4	MS	Coxim	5003306	city	1	2.98125	0	0	0	0.0	33543	False	False
16	2020-04-16	20	MS	Dourados	5003702	city	10	4.48533	1	0	0	0.0	222949	False	False
16	2020-04-16	1	MS	Miranda	5005608	city	1	3.56977	1	0	0	0.0	28013	False	False
16	2020-04-16	5	MS	Naviraí	5005707	city	1	1.82222	0	0	0	0.0	54878	False	False
16	2020-04-16	17	MS	Nova Andradina	5006200	city	10	18.39114	0	0	0	0.0	54374	False	False
16	2020-04-16	6	MS	Paranaíba	5006309	city	2	4.74518	0	0	0	0.0	42148	False	False
16	2020-04-16	27	MS	Ponta Porã	5006606	city	1	1.08078	0	0	0	0.0	92526	False	False
16	2020-04-16	21	MS	Rio Verde de Mato Grosso	5007406	city	1	5.06432	0	0	0	0.0	19746	False	False
16	2020-04-16	29	MS	Sidrolândia	5007901	city	1	1.73415	0	0	0	0.0	57665	False	False
16	2020-04-16	10	MS	Sonora	5007935	city	9	46.69503	0	0	0	0.0	19274	False	False
16	2020-04-16	16	MS	Três Lagoas	5008305	city	11	9.06185	0	1	1	0.0909	121388	False	False
16	2020-04-16	13	MT	Alta Floresta	5100250	city	1	1.93117	0	0	0	0.0	51782	False	False
16	2020-04-16	11	MT	Aripuanã	5101407	city	2	8.94694	0	1	0	0.5	22354	False	False
16	2020-04-16	11	MT	Cáceres	5102504	city	2	2.11918	0	1	0	0.5	94376	False	False
16	2020-04-16	13	MT	Campo Novo do Parecis	5102637	city	1	2.82805	0	0	0	0.0	35360	False	False
16	2020-04-16	11	MT	Canarana	5102702	city	1	4.63414	0	0	0	0.0	21579	False	False
16	2020-04-16	10	MT	Chapada dos Guimarães	5103007	city	0		0	0	0	0.0	19752	False	False
16	2020-04-16	2	MT	Conquista D'Oeste	5103361	city	1	24.76474	0	0	0	0.0	4038	False	False
16	2020-04-16	28	MT	Cuiabá	5103403	city	83	13.54998	4	1	1	0.012	612547	False	False
16	2020-04-16	11	MT	Importados/Indefinidos		city	4		0	0	0	0.0		False	False
16	2020-04-16	9	MT	Lambari D'Oeste	5105234	city	1	16.3372	0	0	0	0.0	6121	False	False
16	2020-04-16	15	MT	Lucas do Rio Verde	5105259	city	1	1.52593	0	1	0	1.0	65534	False	False
16	2020-04-16	24	MT	Nova Monte Verde	5108956	city	1	10.89562	0	0	0	0.0	9178	False	False
16	2020-04-16	13	MT	Nova Mutum	5106224	city	1	2.20371	0	0	0	0.0	45378	False	False
16	2020-04-16	3	MT	Pontes e Lacerda	5106752	city	1	2.2009	0	0	0	0.0	45436	False	False
16	2020-04-16	10	MT	Primavera do Leste	5107040	city	4	6.44964	0	0	0	0.0	62019	False	False
16	2020-04-16	18	MT	Rondonópolis	5107602	city	23	9.89286	0	1	0	0.0435	232491	False	False
16	2020-04-16	11	MT	São José dos Quatro Marcos	5107107	city	4	21.1573	0	0	0	0.0	18906	False	False
16	2020-04-16	15	MT	Sinop	5107909	city	12	8.39184	1	0	0	0.0	142996	False	False
16	2020-04-16	16	MT	Tangará da Serra	5107958	city	5	4.81928	0	0	0	0.0	103750	False	False
16	2020-04-16	11	MT	União do Sul	5108303	city	1	28.36879	0	0	0	0.0	3525	False	False
16	2020-04-16	25	MT	Várzea Grande	5108402	city	7	2.45639	0	0	0	0.0	284971	False	False
16	2020-04-16	17	PA	Abaetetuba	1500107	city	3	1.90237	0	0	0	0.0	157698	False	False
16	2020-04-16	6	PA	Acará	1500206	city	1	1.79885	0	0	0	0.0	55591	False	False
16	2020-04-16	14	PA	Altamira	1500602	city	3	2.61794	0	0	0	0.0	114594	False	False
16	2020-04-16	23	PA	Ananindeua	1500800	city	50	9.42333	5	0	0	0.0	530598	False	False
16	2020-04-16	16	PA	Barcarena	1501303	city	3	2.40616	0	0	0	0.0	124680	False	False
16	2020-04-16	30	PA	Belém	1501402	city	389	26.05937	61	20	4	0.0514	1492745	False	False
16	2020-04-16	14	PA	Benevides	1501501	city	6	9.56373	0	0	0	0.0	62737	False	False
16	2020-04-16	3	PA	Bragança	1501709	city	3	2.34951	0	0	0	0.0	127686	False	False
16	2020-04-16	6	PA	Bujaru	1501907	city	1	3.43265	0	0	0	0.0	29132	False	False
16	2020-04-16	2	PA	Cachoeira do Arari	1502004	city	1	4.20751	0	0	0	0.0	23767	False	False
16	2020-04-16	11	PA	Cametá	1502103	city	1	0.72522	0	1	0	1.0	137890	False	False
16	2020-04-16	3	PA	Canaã dos Carajás	1502152	city	1	2.69651	0	1	0	1.0	37085	False	False
16	2020-04-16	4	PA	Capanema	1502202	city	1	1.44871	0	0	0	0.0	69027	False	False
16	2020-04-16	2	PA	Capitão Poço	1502301	city	1	1.84152	0	0	0	0.0	54303	False	False
16	2020-04-16	22	PA	Castanhal	1502400	city	8	3.9842	0	0	0	0.0	200793	False	False
16	2020-04-16	4	PA	Conceição do Araguaia	1502707	city	1	2.08925	0	0	0	0.0	47864	False	False
16	2020-04-16	2	PA	Curralinho	1502806	city	1	2.90293	0	0	0	0.0	34448	False	False
16	2020-04-16	14	PA	Goianésia do Pará	1503093	city	1	2.47066	0	0	0	0.0	40475	False	False
16	2020-04-16	22	PA	Itaituba	1503606	city	5	4.93842	0	0	0	0.0	101247	False	False
16	2020-04-16	2	PA	Juruti	1503903	city	3	5.1775	0	0	0	0.0	57943	False	False
16	2020-04-16	25	PA	Marabá	1504208	city	5	1.78988	0	0	0	0.0	279349	False	False
16	2020-04-16	2	PA	Marapanim	1504406	city	1	3.52908	0	0	0	0.0	28336	False	False
16	2020-04-16	17	PA	Marituba	1504422	city	10	7.60335	2	1	1	0.1	131521	False	False
16	2020-04-16	2	PA	Monte Alegre	1504802	city	1	1.72319	0	0	0	0.0	58032	False	False
16	2020-04-16	2	PA	Muaná	1504901	city	1	2.47838	0	0	0	0.0	40349	False	False
16	2020-04-16	3	PA	Nova Ipixuna	1504976	city	1	5.99592	0	0	0	0.0	16678	False	False
16	2020-04-16	14	PA	Novo Progresso	1505031	city	2	7.76337	0	0	0	0.0	25762	False	False
16	2020-04-16	3	PA	Óbidos	1505106	city	1	1.91802	0	0	0	0.0	52137	False	False
16	2020-04-16	14	PA	Oeiras do Pará	1505205	city	1	3.07579	0	0	0	0.0	32512	False	False
16	2020-04-16	20	PA	Parauapebas	1505536	city	15	7.20209	0	0	0	0.0	208273	False	False
16	2020-04-16	1	PA	Primavera	1506104	city	1	9.23788	1	0	0	0.0	10825	False	False
16	2020-04-16	6	PA	Quatipuru	1506112	city	1	7.34862	0	0	0	0.0	13608	False	False
16	2020-04-16	3	PA	Rondon do Pará	1506187	city	2	3.81993	1	1	0	0.5	52357	False	False
16	2020-04-16	4	PA	Salinópolis	1506203	city	1	2.45851	0	0	0	0.0	40675	False	False
16	2020-04-16	3	PA	Santa Bárbara do Pará	1506351	city	2	9.48812	0	0	0	0.0	21079	False	False
16	2020-04-16	16	PA	Santarém	1506807	city	20	6.56623	0	1	0	0.05	304589	False	False
16	2020-04-16	10	PA	Santo Antônio do Tauá	1507003	city	2	6.35284	0	0	0	0.0	31482	False	False
16	2020-04-16	14	PA	São Geraldo do Araguaia	1507458	city	1	4.02463	0	0	0	0.0	24847	False	False
16	2020-04-16	6	PA	São Miguel do Guamá	1507607	city	2	3.39064	0	1	0	0.5	58986	False	False
16	2020-04-16	3	PA	Tucumã	1508084	city	1	2.52512	0	0	0	0.0	39602	False	False
16	2020-04-16	17	PA	Tucuruí	1508100	city	2	1.75965	0	0	0	0.0	113659	False	False
16	2020-04-16	2	PA	Vigia	1508209	city	1	1.86268	0	0	0	0.0	53686	False	False
16	2020-04-16	9	PB	Bayeux	2501807	city	6	6.19323	2	1	0	0.1667	96880	False	False
16	2020-04-16	16	PB	Cabedelo	2503209	city	7	10.33424	1	2	0	0.2857	67736	False	False
16	2020-04-16	21	PB	Campina Grande	2504009	city	8	1.9525	4	1	1	0.125	409731	False	False
16	2020-04-16	25	PB	Igaracy	2502607	city	1	16.34788	0	0	0	0.0	6117	False	False
16	2020-04-16	30	PB	João Pessoa	2507507	city	142	17.55221	18	16	0	0.1127	809015	False	False
16	2020-04-16	14	PB	Junco do Seridó	2507804	city	3	41.95804	0	1	0	0.3333	7150	False	False
16	2020-04-16	18	PB	Patos	2510808	city	5	4.64662	1	2	1	0.4	107605	False	False
16	2020-04-16	1	PB	Pombal	2512101	city	1	3.04869	1	0	0	0.0	32801	False	False
16	2020-04-16	10	PB	Santa Rita	2513703	city	17	12.44637	3	1	0	0.0588	136586	False	False
16	2020-04-16	3	PB	São João do Rio do Peixe	2500700	city	1	5.54508	0	0	0	0.0	18034	False	False
16	2020-04-16	5	PB	Sapé	2515302	city	1	1.90024	0	1	0	1.0	52625	False	False
16	2020-04-16	14	PB	Serra Branca	2515500	city	1	7.2998	0	0	0	0.0	13699	False	False
16	2020-04-16	21	PB	Sousa	2516201	city	1	1.44001	0	0	0	0.0	69444	False	False
16	2020-04-16	3	PB	Taperoá	2516508	city	1	6.50364	0	1	0	1.0	15376	False	False
16	2020-04-16	8	PE	Abreu e Lima	2600054	city	17	17.0017	2	0	0	0.0	99990	False	False
16	2020-04-16	16	PE	Aliança	2600708	city	5	13.02558	2	1	1	0.2	38386	False	False
16	2020-04-16	1	PE	Amaraji	2600906	city	1	4.38039	1	1	1	1.0	22829	False	False
16	2020-04-16	4	PE	Araçoiaba	2601052	city	2	9.74469	0	0	0	0.0	20524	False	False
16	2020-04-16	9	PE	Arcoverde	2601201	city	7	9.41645	3	2	1	0.2857	74338	False	False
16	2020-04-16	31	PE	Belo Jardim	2601706	city	2	2.61647	0	0	0	0.0	76439	False	False
16	2020-04-16	4	PE	Bezerros	2601904	city	1	1.64479	0	0	0	0.0	60798	False	False
16	2020-04-16	7	PE	Bom Conselho	2602100	city	2	4.11913	0	1	0	0.5	48554	False	False
16	2020-04-16	10	PE	Bom Jardim	2602209	city	3	7.65619	1	1	0	0.3333	39184	False	False
16	2020-04-16	14	PE	Cabo de Santo Agostinho	2602902	city	19	9.17662	1	9	1	0.4737	207048	False	False
16	2020-04-16	11	PE	Cachoeirinha	2603108	city	8	39.25417	0	0	0	0.0	20380	False	False
16	2020-04-16	21	PE	Camaragibe	2603454	city	63	39.91687	8	6	0	0.0952	157828	False	False
16	2020-04-16	8	PE	Capoeiras	2603801	city	1	4.98803	0	0	0	0.0	20048	False	False
16	2020-04-16	3	PE	Carnaíba	2603900	city	1	5.11483	0	1	0	1.0	19551	False	False
16	2020-04-16	8	PE	Carpina	2604007	city	2	2.39117	0	0	0	0.0	83641	False	False
16	2020-04-16	25	PE	Caruaru	2604106	city	10	2.76918	2	1	0	0.1	361118	False	False
16	2020-04-16	10	PE	Catende	2604205	city	2	4.66287	0	1	0	0.5	42892	False	False
16	2020-04-16	3	PE	Chã de Alegria	2604403	city	1	7.39754	0	0	0	0.0	13518	False	False
16	2020-04-16	5	PE	Chã Grande	2604502	city	3	13.82616	1	0	0	0.0	21698	False	False
16	2020-04-16	1	PE	Cupira	2605004	city	1	4.14817	1	0	0	0.0	24107	False	False
16	2020-04-16	1	PE	Escada	2605202	city	1	1.45191	1	0	0	0.0	68875	False	False
16	2020-04-16	1	PE	Feira Nova	2605400	city	2	9.0371	2	0	0	0.0	22131	False	False
16	2020-04-16	21	PE	Fernando de Noronha	2605459	city	24	784.0575	0	0	0	0.0	3061	False	False
16	2020-04-16	8	PE	Frei Miguelinho	2605806	city	1	6.46956	0	0	0	0.0	15457	False	False
16	2020-04-16	6	PE	Gameleira	2605905	city	1	3.2204	0	1	0	1.0	31052	False	False
16	2020-04-16	8	PE	Garanhuns	2606002	city	3	2.14611	0	1	0	0.3333	139788	False	False
16	2020-04-16	5	PE	Glória do Goitá	2606101	city	2	6.53509	0	0	0	0.0	30604	False	False
16	2020-04-16	21	PE	Goiana	2606200	city	5	6.26896	0	3	0	0.6	79758	False	False
16	2020-04-16	4	PE	Gravatá	2606408	city	1	1.18943	0	0	0	0.0	84074	False	False
16	2020-04-16	10	PE	Igarassu	2606804	city	13	11.10931	5	2	0	0.1538	117019	False	False
16	2020-04-16	3	PE	Ilha de Itamaracá	2607604	city	4	15.23345	1	0	0	0.0	26258	False	False
16	2020-04-16	34	PE	Importados/Indefinidos		city	9		-3	1	0	0.1111		False	False
16	2020-04-16	7	PE	Ipojuca	2607208	city	7	7.2762	0	1	0	0.1429	96204	False	False
16	2020-04-16	17	PE	Ipubi	2607307	city	2	6.48214	0	0	0	0.0	30854	False	False
16	2020-04-16	5	PE	Itapissuma	2607752	city	2	7.50441	0	0	0	0.0	26651	False	False
16	2020-04-16	31	PE	Jaboatão dos Guararapes	2607901	city	121	17.22915	18	11	1	0.0909	702298	False	False
16	2020-04-16	8	PE	João Alfredo	2608107	city	4	11.82662	0	0	0	0.0	33822	False	False
16	2020-04-16	11	PE	Lagoa do Carro	2608453	city	2	11.06746	0	1	0	0.5	18071	False	False
16	2020-04-16	4	PE	Lagoa dos Gatos	2608701	city	1	6.13874	0	1	0	1.0	16290	False	False
16	2020-04-16	8	PE	Limoeiro	2608909	city	6	10.66667	1	3	0	0.5	56250	False	False
16	2020-04-16	10	PE	Macaparana	2609006	city	1	3.94073	0	1	0	1.0	25376	False	False
16	2020-04-16	5	PE	Machados	2609105	city	2	12.43163	0	0	0	0.0	16088	False	False
16	2020-04-16	10	PE	Moreno	2609402	city	6	9.55657	0	2	1	0.3333	62784	False	False
16	2020-04-16	26	PE	Olinda	2609600	city	147	37.45395	25	12	1	0.0816	392482	False	False
16	2020-04-16	18	PE	Palmares	2610004	city	4	6.32411	0	2	0	0.5	63250	False	False
16	2020-04-16	9	PE	Passira	2610509	city	1	3.45626	0	0	0	0.0	28933	False	False
16	2020-04-16	11	PE	Paudalho	2610608	city	7	12.38806	0	2	0	0.2857	56506	False	False
16	2020-04-16	14	PE	Paulista	2610707	city	98	29.53818	15	4	0	0.0408	331774	False	False
16	2020-04-16	25	PE	Petrolina	2611101	city	6	1.71848	0	0	0	0.0	349145	False	False
16	2020-04-16	8	PE	Pombos	2611309	city	2	7.38253	0	1	0	0.5	27091	False	False
16	2020-04-16	6	PE	Quipapá	2611507	city	1	3.84069	0	0	0	0.0	26037	False	False
16	2020-04-16	36	PE	Recife	2611606	city	958	58.21136	101	70	8	0.0731	1645727	False	False
16	2020-04-16	2	PE	Ribeirão	2611804	city	1	2.10904	0	0	0	0.0	47415	False	False
16	2020-04-16	10	PE	Salgueiro	2612208	city	6	9.84737	0	0	0	0.0	60930	False	False
16	2020-04-16	6	PE	Santa Cruz do Capibaribe	2612505	city	1	0.92647	0	0	0	0.0	107937	False	False
16	2020-04-16	6	PE	São Bento do Una	2613008	city	1	1.68056	0	0	0	0.0	59504	False	False
16	2020-04-16	7	PE	São Caitano	2613107	city	1	2.68492	0	0	0	0.0	37245	False	False
16	2020-04-16	5	PE	São José da Coroa Grande	2613404	city	1	4.69528	0	1	0	1.0	21298	False	False
16	2020-04-16	20	PE	São Lourenço da Mata	2613701	city	52	45.92423	6	12	1	0.2308	113230	False	False
16	2020-04-16	7	PE	Serra Talhada	2613909	city	4	4.63231	0	0	0	0.0	86350	False	False
16	2020-04-16	6	PE	Sertânia	2614105	city	1	2.78497	0	1	0	1.0	35907	False	False
16	2020-04-16	1	PE	Surubim	2614501	city	1	1.53636	1	0	0	0.0	65089	False	False
16	2020-04-16	10	PE	Timbaúba	2615300	city	3	5.65803	2	1	0	0.3333	53022	False	False
16	2020-04-16	6	PE	Toritama	2615409	city	1	2.21146	0	0	0	0.0	45219	False	False
16	2020-04-16	6	PE	Tracunhaém	2615508	city	2	14.52538	0	0	0	0.0	13769	False	False
16	2020-04-16	2	PE	Triunfo	2615706	city	2	13.11132	1	0	0	0.0	15254	False	False
16	2020-04-16	10	PE	Vitória de Santo Antão	2616407	city	11	7.92753	1	2	1	0.1818	138757	False	False
16	2020-04-16	2	PI	Altos	2200400	city	1	2.46767	0	0	0	0.0	40524	False	False
16	2020-04-16	2	PI	Bonfim do Piauí	2201929	city	1	17.63668	0	0	0	0.0	5670	False	False
16	2020-04-16	14	PI	Campo Maior	2202208	city	1	2.13525	0	0	0	0.0	46833	False	False
16	2020-04-16	4	PI	Caracol	2202505	city	1	9.16086	0	0	0	0.0	10916	False	False
16	2020-04-16	1	PI	Demerval Lobão	2203305	city	1	7.23746	1	0	0	0.0	13817	False	False
16	2020-04-16	1	PI	Inhuma	2204709	city	1	6.53253	1	0	0	0.0	15308	False	False
16	2020-04-16	20	PI	Parnaíba	2207702	city	1	0.65326	0	1	0	1.0	153078	False	False
16	2020-04-16	2	PI	Picos	2208007	city	1	1.27841	0	0	0	0.0	78222	False	False
16	2020-04-16	4	PI	Pimenteiras	2208106	city	1	8.24606	0	0	0	0.0	12127	False	False
16	2020-04-16	11	PI	Piracuruca	2208304	city	4	13.89323	0	1	0	0.25	28791	False	False
16	2020-04-16	21	PI	São José do Divino	2210052	city	3	56.11672	0	1	0	0.3333	5346	False	False
16	2020-04-16	3	PI	São Raimundo Nonato	2210607	city	0		0	0	0	0.0	34710	False	False
16	2020-04-16	29	PI	Teresina	2211001	city	86	9.94398	9	5	0	0.0581	864845	False	False
16	2020-04-16	18	PR	Almirante Tamandaré	4100400	city	6	5.05804	0	0	0	0.0	118623	False	False
16	2020-04-16	4	PR	Apucarana	4101408	city	8	5.9261	0	0	0	0.0	134996	False	False
16	2020-04-16	16	PR	Arapongas	4101507	city	12	9.75396	3	1	0	0.0833	123027	False	False
16	2020-04-16	14	PR	Araruna	4101705	city	8	57.26557	0	0	0	0.0	13970	False	False
16	2020-04-16	16	PR	Araucária	4101804	city	5	3.47601	0	0	0	0.0	143843	False	False
16	2020-04-16	2	PR	Assaí	4101903	city	1	6.61419	0	0	0	0.0	15119	False	False
16	2020-04-16	16	PR	Assis Chateaubriand	4102000	city	8	23.97938	1	0	0	0.0	33362	False	False
16	2020-04-16	12	PR	Balsa Nova	4102307	city	5	38.63689	0	0	0	0.0	12941	False	False
16	2020-04-16	11	PR	Bandeirantes	4102406	city	3	9.56419	0	0	0	0.0	31367	False	False
16	2020-04-16	16	PR	Cambé	4103701	city	4	3.75471	0	0	0	0.0	106533	False	False
16	2020-04-16	8	PR	Campina da Lagoa	4103909	city	1	7.04126	0	1	0	1.0	14202	False	False
16	2020-04-16	14	PR	Campina Grande do Sul	4104006	city	3	6.93033	0	0	0	0.0	43288	False	False
16	2020-04-16	31	PR	Campo Largo	4104204	city	13	9.84834	1	2	0	0.1538	132002	False	False
16	2020-04-16	14	PR	Campo Magro	4104253	city	1	3.41087	0	0	0	0.0	29318	False	False
16	2020-04-16	23	PR	Campo Mourão	4104303	city	21	22.13812	0	4	0	0.1905	94859	False	False
16	2020-04-16	25	PR	Cascavel	4104808	city	59	17.96294	-1	2	0	0.0339	328454	False	False
16	2020-04-16	19	PR	Castro	4104907	city	2	2.79783	0	0	0	0.0	71484	False	False
16	2020-04-16	13	PR	Chopinzinho	4105409	city	1	5.19373	0	0	0	0.0	19254	False	False
16	2020-04-16	36	PR	Cianorte	4105508	city	14	16.94505	0	1	0	0.0714	82620	False	False
16	2020-04-16	26	PR	Colombo	4105805	city	8	3.28237	0	0	0	0.0	243726	False	False
16	2020-04-16	19	PR	Contenda	4106209	city	1	5.38097	0	0	0	0.0	18584	False	False
16	2020-04-16	15	PR	Cornélio Procópio	4106407	city	1	2.09008	0	0	0	0.0	47845	False	False
16	2020-04-16	36	PR	Curitiba	4106902	city	320	16.55368	14	8	0	0.025	1933105	False	False
16	2020-04-16	23	PR	Faxinal	4107603	city	1	5.79677	0	0	0	0.0	17251	False	False
16	2020-04-16	16	PR	Fazenda Rio Grande	4107652	city	5	4.98957	-2	0	0	0.0	100209	False	False
16	2020-04-16	30	PR	Foz do Iguaçu	4108304	city	36	13.92478	1	0	0	0.0	258532	False	False
16	2020-04-16	17	PR	Francisco Beltrão	4108403	city	1	1.09778	0	0	0	0.0	91093	False	False
16	2020-04-16	16	PR	Goioerê	4108601	city	3	10.38637	0	0	0	0.0	28884	False	False
16	2020-04-16	28	PR	Guaíra	4108809	city	3	9.05824	0	1	0	0.3333	33119	False	False
16	2020-04-16	1	PR	Guairaçá	4108908	city	1	15.19526	1	0	0	0.0	6581	False	False
16	2020-04-16	13	PR	Guaraniaçu	4109302	city	5	40.0898	1	0	0	0.0	12472	False	False
16	2020-04-16	21	PR	Guarapuava	4109401	city	1	0.55095	0	0	0	0.0	181504	False	False
16	2020-04-16	16	PR	Ibaiti	4109708	city	1	3.18837	0	0	0	0.0	31364	False	False
16	2020-04-16	13	PR	Ibema	4109757	city	11	173.1738	0	0	0	0.0	6352	False	False
16	2020-04-16	26	PR	Importados/Indefinidos		city	13		1	2	1	0.1538		False	False
16	2020-04-16	21	PR	Iretama	4110805	city	1	9.83381	0	1	0	1.0	10169	False	False
16	2020-04-16	9	PR	Ivaiporã	4111506	city	3	9.37969	0	1	0	0.3333	31984	False	False
16	2020-04-16	4	PR	Jataizinho	4112702	city	2	15.88815	0	0	0	0.0	12588	False	False
16	2020-04-16	5	PR	Jussara	4113007	city	1	14.25923	0	1	0	1.0	7013	False	False
16	2020-04-16	17	PR	Lapa	4113205	city	2	4.15257	0	0	0	0.0	48163	False	False
16	2020-04-16	15	PR	Leópolis	4113403	city	1	25.29084	0	0	0	0.0	3954	False	False
16	2020-04-16	31	PR	Londrina	4113700	city	74	12.98854	0	4	0	0.0541	569733	False	False
16	2020-04-16	15	PR	Mandirituba	4114302	city	2	7.44352	0	0	0	0.0	26869	False	False
16	2020-04-16	8	PR	Manoel Ribas	4114500	city	1	7.40631	0	1	1	1.0	13502	False	False
16	2020-04-16	19	PR	Marechal Cândido Rondon	4114609	city	2	3.77758	0	0	0	0.0	52944	False	False
16	2020-04-16	30	PR	Maringá	4115200	city	32	7.55312	1	5	0	0.1562	423666	False	False
16	2020-04-16	20	PR	Mariópolis	4115309	city	2	30.25719	0	0	0	0.0	6610	False	False
16	2020-04-16	7	PR	Marumbi	4115507	city	2	42.74418	0	0	0	0.0	4679	False	False
16	2020-04-16	18	PR	Matinhos	4115705	city	2	5.76037	0	0	0	0.0	34720	False	False
16	2020-04-16	19	PR	Medianeira	4115804	city	4	8.65838	0	0	0	0.0	46198	False	False
16	2020-04-16	7	PR	Paiçandu	4117503	city	0		0	0	0	0.0	41281	False	False
16	2020-04-16	13	PR	Palmas	4117602	city	1	1.96132	0	0	0	0.0	50986	False	False
16	2020-04-16	15	PR	Palmeira	4117701	city	2	5.90371	0	0	0	0.0	33877	False	False
16	2020-04-16	15	PR	Paranaguá	4118204	city	10	6.45428	2	2	0	0.2	154936	False	False
16	2020-04-16	24	PR	Paranavaí	4118402	city	10	11.31555	2	1	0	0.1	88374	False	False
16	2020-04-16	27	PR	Pato Branco	4118501	city	7	8.44584	2	1	0	0.1429	82881	False	False
16	2020-04-16	19	PR	Peabiru	4118808	city	2	14.2898	0	0	0	0.0	13996	False	False
16	2020-04-16	31	PR	Pinhais	4119152	city	13	9.83679	0	1	0	0.0769	132157	False	False
16	2020-04-16	13	PR	Pinhão	4119301	city	1	3.08728	0	0	0	0.0	32391	False	False
16	2020-04-16	14	PR	Piraquara	4119509	city	3	2.65402	0	0	0	0.0	113036	False	False
16	2020-04-16	27	PR	Ponta Grossa	4119905	city	6	1.70582	0	0	0	0.0	351736	False	False
16	2020-04-16	11	PR	Primeiro de Maio	4120507	city	2	17.98076	0	1	0	0.5	11123	False	False
16	2020-04-16	20	PR	Quatiguá	4120705	city	2	26.84924	0	1	0	0.5	7449	False	False
16	2020-04-16	17	PR	Quatro Barras	4120804	city	1	4.24466	0	0	0	0.0	23559	False	False
16	2020-04-16	10	PR	Quitandinha	4121208	city	2	10.49924	0	0	0	0.0	19049	False	False
16	2020-04-16	18	PR	Rio Branco do Sul	4122206	city	3	9.26012	1	0	0	0.0	32397	False	False
16	2020-04-16	21	PR	Rio Negro	4122305	city	2	5.85309	0	0	0	0.0	34170	False	False
16	2020-04-16	13	PR	Rolândia	4122404	city	2	3.00391	0	0	0	0.0	66580	False	False
16	2020-04-16	3	PR	Santa Cruz de Monte Castelo	4123303	city	1	12.82051	0	0	0	0.0	7800	False	False
16	2020-04-16	12	PR	Santa Fé	4123402	city	7	58.15403	0	1	0	0.1429	12037	False	False
16	2020-04-16	5	PR	Santa Mônica	4123956	city	3	75.35795	0	0	0	0.0	3981	False	False
16	2020-04-16	3	PR	Santana do Itararé	4124004	city	1	20.03205	0	0	0	0.0	4992	False	False
16	2020-04-16	1	PR	Santo Antônio do Caiuá	4124202	city	0		0	0	0	0.0	2641	False	False
16	2020-04-16	3	PR	São João do Caiuá	4124905	city	2	34.15884	0	0	0	0.0	5855	False	False
16	2020-04-16	9	PR	São João do Ivaí	4125001	city	5	48.92847	0	0	0	0.0	10219	False	False
16	2020-04-16	19	PR	São José dos Pinhais	4125506	city	17	5.25762	1	0	0	0.0	323340	False	False
16	2020-04-16	15	PR	São Manoel do Paraná	4125555	city	1	46.2963	0	0	0	0.0	2160	False	False
16	2020-04-16	14	PR	Sarandi	4126256	city	2	2.06851	0	0	0	0.0	96688	False	False
16	2020-04-16	12	PR	Sertaneja	4126405	city	1	18.92506	0	0	0	0.0	5284	False	False
16	2020-04-16	24	PR	Telêmaco Borba	4127106	city	6	7.59744	0	0	0	0.0	78974	False	False
16	2020-04-16	15	PR	Terra Boa	4127205	city	2	11.70001	0	0	0	0.0	17094	False	False
16	2020-04-16	19	PR	Terra Rica	4127304	city	1	5.95628	0	0	0	0.0	16789	False	False
16	2020-04-16	9	PR	Toledo	4127700	city	1	0.71106	0	0	0	0.0	140635	False	False
16	2020-04-16	3	PR	Tupãssi	4127957	city	1	12.30921	0	0	0	0.0	8124	False	False
16	2020-04-16	27	PR	Umuarama	4128104	city	2	1.79281	0	0	0	0.0	111557	False	False
16	2020-04-16	21	PR	União da Vitória	4128203	city	3	5.21585	0	0	0	0.0	57517	False	False
16	2020-04-16	17	PR	Verê	4128609	city	2	27.5596	0	0	0	0.0	7257	False	False
16	2020-04-16	10	PR	Vitorino	4128708	city	1	14.62416	0	0	0	0.0	6838	False	False
16	2020-04-16	18	RJ	Angra dos Reis	3300100	city	8	3.92571	0	0	0	0.0	203785	False	False
16	2020-04-16	14	RJ	Araruama	3300209	city	10	7.55287	0	1	0	0.1	132400	False	False
16	2020-04-16	2	RJ	Areal	3300225	city	1	7.95418	0	0	0	0.0	12572	False	False
16	2020-04-16	3	RJ	Armação dos Búzios	3300233	city	1	2.95247	0	0	0	0.0	33870	False	False
16	2020-04-16	16	RJ	Arraial do Cabo	3300258	city	3	9.885	0	1	0	0.3333	30349	False	False
16	2020-04-16	14	RJ	Barra do Piraí	3300308	city	11	10.95901	0	2	0	0.1818	100374	False	False
16	2020-04-16	43	RJ	Barra Mansa	3300407	city	13	7.04943	0	1	0	0.0769	184412	False	False
16	2020-04-16	22	RJ	Belford Roxo	3300456	city	54	10.56946	0	3	0	0.0556	510906	False	False
16	2020-04-16	10	RJ	Bom Jardim	3300506	city	2	7.28704	0	0	0	0.0	27446	False	False
16	2020-04-16	7	RJ	Bom Jesus do Itabapoana	3300605	city	5	13.47854	1	2	1	0.4	37096	False	False
16	2020-04-16	10	RJ	Cabo Frio	3300704	city	8	3.53162	0	0	0	0.0	226525	False	False
16	2020-04-16	7	RJ	Cachoeiras de Macacu	3300803	city	3	5.09018	0	1	0	0.3333	58937	False	False
16	2020-04-16	24	RJ	Campos dos Goytacazes	3301009	city	6	1.18215	1	0	0	0.0	507548	False	False
16	2020-04-16	8	RJ	Cantagalo	3301108	city	1	4.95737	0	0	0	0.0	20172	False	False
16	2020-04-16	2	RJ	Carapebus	3300936	city	1	6.13459	0	0	0	0.0	16301	False	False
16	2020-04-16	10	RJ	Casimiro de Abreu	3301306	city	6	13.57958	1	0	0	0.0	44184	False	False
16	2020-04-16	24	RJ	Duque de Caxias	3301702	city	125	13.59293	4	21	1	0.168	919596	False	False
16	2020-04-16	30	RJ	Guapimirim	3301850	city	3	4.95728	0	0	0	0.0	60517	False	False
16	2020-04-16	14	RJ	Iguaba Grande	3301876	city	5	17.6616	0	2	0	0.4	28310	False	False
16	2020-04-16	27	RJ	Importados/Indefinidos		city	1		0	0	0	0.0		False	False
16	2020-04-16	21	RJ	Itaboraí	3301900	city	31	12.88488	0	4	0	0.129	240592	False	False
16	2020-04-16	15	RJ	Itaguaí	3302007	city	6	4.51063	0	2	0	0.3333	133019	False	False
16	2020-04-16	12	RJ	Itaperuna	3302205	city	3	2.9063	0	0	0	0.0	103224	False	False
16	2020-04-16	7	RJ	Itatiaia	3302254	city	1	3.14416	0	0	0	0.0	31805	False	False
16	2020-04-16	10	RJ	Japeri	3302270	city	4	3.81796	0	1	0	0.25	104768	False	False
16	2020-04-16	17	RJ	Macaé	3302403	city	20	7.79205	13	2	1	0.1	256672	False	False
16	2020-04-16	15	RJ	Magé	3302502	city	28	11.42526	0	3	0	0.1071	245071	False	False
16	2020-04-16	20	RJ	Mangaratiba	3302601	city	5	11.24404	0	2	0	0.4	44468	False	False
16	2020-04-16	19	RJ	Maricá	3302700	city	35	21.71122	0	4	1	0.1143	161207	False	False
16	2020-04-16	2	RJ	Mendes	3302809	city	1	5.3723	0	0	0	0.0	18614	False	False
16	2020-04-16	15	RJ	Mesquita	3302858	city	51	28.96032	1	1	0	0.0196	176103	False	False
16	2020-04-16	29	RJ	Miguel Pereira	3302908	city	3	11.7472	1	1	0	0.3333	25538	False	False
16	2020-04-16	14	RJ	Nilópolis	3303203	city	24	14.77059	0	0	0	0.0	162485	False	False
16	2020-04-16	36	RJ	Niterói	3303302	city	167	32.51659	0	11	0	0.0659	513584	False	False
16	2020-04-16	13	RJ	Nova Friburgo	3303401	city	23	12.06519	2	1	1	0.0435	190631	False	False
16	2020-04-16	20	RJ	Nova Iguaçu	3303500	city	150	18.26755	0	12	1	0.08	821128	False	False
16	2020-04-16	7	RJ	Paracambi	3303609	city	8	15.30895	5	0	0	0.0	52257	False	False
16	2020-04-16	13	RJ	Paraíba do Sul	3303708	city	3	6.7743	0	0	0	0.0	44285	False	False
16	2020-04-16	8	RJ	Paraty	3303807	city	3	6.95008	0	0	0	0.0	43165	False	False
16	2020-04-16	8	RJ	Paty do Alferes	3303856	city	2	7.20228	0	0	0	0.0	27769	False	False
16	2020-04-16	27	RJ	Petrópolis	3303906	city	66	21.55517	24	1	0	0.0152	306191	False	False
16	2020-04-16	5	RJ	Piraí	3304003	city	2	6.8313	0	0	0	0.0	29277	False	False
16	2020-04-16	14	RJ	Porciúncula	3304102	city	1	5.30588	0	0	0	0.0	18847	False	False
16	2020-04-16	10	RJ	Porto Real	3304110	city	2	10.16105	0	0	0	0.0	19683	False	False
16	2020-04-16	10	RJ	Quatis	3304128	city	2	13.98406	0	0	0	0.0	14302	False	False
16	2020-04-16	18	RJ	Queimados	3304144	city	15	9.97878	0	1	0	0.0667	150319	False	False
16	2020-04-16	2	RJ	Quissamã	3304151	city	3	12.14575	1	0	0	0.0	24700	False	False
16	2020-04-16	23	RJ	Resende	3304201	city	7	5.32964	0	1	0	0.1429	131341	False	False
16	2020-04-16	18	RJ	Rio Bonito	3304300	city	5	8.30551	0	2	0	0.4	60201	False	False
16	2020-04-16	9	RJ	Rio das Flores	3304508	city	1	10.77122	0	0	0	0.0	9284	False	False
16	2020-04-16	19	RJ	Rio das Ostras	3304524	city	11	7.30053	3	3	1	0.2727	150674	False	False
16	2020-04-16	42	RJ	Rio de Janeiro	3304557	city	2659	39.57491	140	195	28	0.0733	6718903	False	False
16	2020-04-16	5	RJ	São Fidélis	3304805	city	3	7.75815	0	0	0	0.0	38669	False	False
16	2020-04-16	7	RJ	São Francisco de Itabapoana	3304755	city	2	4.73878	1	0	0	0.0	42205	False	False
16	2020-04-16	25	RJ	São Gonçalo	3304904	city	95	8.75706	2	5	0	0.0526	1084839	False	False
16	2020-04-16	12	RJ	São João da Barra	3305000	city	1	2.76993	0	0	0	0.0	36102	False	False
16	2020-04-16	18	RJ	São João de Meriti	3305109	city	68	14.3944	1	5	0	0.0735	472406	False	False
16	2020-04-16	17	RJ	São Pedro da Aldeia	3305208	city	8	7.65726	1	1	1	0.125	104476	False	False
16	2020-04-16	10	RJ	Sapucaia	3305406	city	3	16.4582	0	1	0	0.3333	18228	False	False
16	2020-04-16	5	RJ	Saquarema	3305505	city	2	2.24291	0	0	0	0.0	89170	False	False
16	2020-04-16	19	RJ	Seropédica	3305554	city	4	4.85956	0	0	0	0.0	82312	False	False
16	2020-04-16	2	RJ	Silva Jardim	3305604	city	1	4.59263	0	0	0	0.0	21774	False	False
16	2020-04-16	8	RJ	Sumidouro	3305703	city	1	6.40082	0	0	0	0.0	15623	False	False
16	2020-04-16	12	RJ	Tanguá	3305752	city	5	14.57344	0	2	0	0.4	34309	False	False
16	2020-04-16	18	RJ	Teresópolis	3305802	city	14	7.66728	0	0	0	0.0	182594	False	False
16	2020-04-16	12	RJ	Trajano de Moraes	3305901	city	0		0	0	0	0.0	10626	False	False
16	2020-04-16	14	RJ	Três Rios	3306008	city	5	6.11217	0	0	0	0.0	81804	False	False
16	2020-04-16	23	RJ	Valença	3306107	city	2	2.61359	0	0	0	0.0	76523	False	False
16	2020-04-16	24	RJ	Volta Redonda	3306305	city	121	44.3204	-1	6	0	0.0496	273012	False	False
16	2020-04-16	4	RN	Acari	2400109	city	1	8.97989	0	0	0	0.0	11136	False	False
16	2020-04-16	20	RN	Açu	2400208	city	16	27.57812	3	1	1	0.0625	58017	False	False
16	2020-04-16	18	RN	Apodi	2401008	city	5	13.94895	0	1	0	0.2	35845	False	False
16	2020-04-16	12	RN	Areia Branca	2401107	city	3	10.80147	1	0	0	0.0	27774	False	False
16	2020-04-16	14	RN	Baía Formosa	2401404	city	1	10.78632	0	0	0	0.0	9271	False	False
16	2020-04-16	1	RN	Barcelona	2401503	city	1	25.01251	1	0	0	0.0	3998	False	False
16	2020-04-16	20	RN	Caicó	2402006	city	0		0	0	0	0.0	67952	False	False
16	2020-04-16	5	RN	Canguaretama	2402204	city	5	14.58747	1	1	0	0.2	34276	False	False
16	2020-04-16	14	RN	Caraúbas	2402303	city	1	4.87972	0	0	0	0.0	20493	False	False
16	2020-04-16	18	RN	Carnaubais	2402501	city	1	9.29454	0	0	0	0.0	10759	False	False
16	2020-04-16	16	RN	Ceará-Mirim	2402600	city	5	6.803	0	0	0	0.0	73497	False	False
16	2020-04-16	5	RN	Cerro Corá	2402709	city	1	8.94534	0	1	0	1.0	11179	False	False
16	2020-04-16	3	RN	Coronel João Pessoa	2402907	city	1	20.35831	0	0	0	0.0	4912	False	False
16	2020-04-16	4	RN	Currais Novos	2403103	city	1	2.23284	0	0	0	0.0	44786	False	False
16	2020-04-16	6	RN	Encanto	2403301	city	1	17.73679	0	0	0	0.0	5638	False	False
16	2020-04-16	14	RN	Extremoz	2403608	city	5	17.49292	0	0	0	0.0	28583	False	False
16	2020-04-16	20	RN	Importados/Indefinidos		city	6		0	0	0	0.0		False	False
16	2020-04-16	1	RN	Ipanguaçu	2404705	city	1	6.45536	1	0	0	0.0	15491	False	False
16	2020-04-16	5	RN	Januário Cicco	2405306	city	1	9.82222	0	0	0	0.0	10181	False	False
16	2020-04-16	5	RN	Lagoa de Pedras	2406304	city	1	13.25557	0	1	0	1.0	7544	False	False
16	2020-04-16	18	RN	Luís Gomes	2407005	city	1	9.88533	0	0	0	0.0	10116	False	False
16	2020-04-16	20	RN	Macaíba	2407104	city	6	7.42648	0	0	0	0.0	80792	False	False
16	2020-04-16	20	RN	Monte Alegre	2407807	city	2	8.90829	0	0	0	0.0	22451	False	False
16	2020-04-16	27	RN	Mossoró	2408003	city	89	29.92824	5	8	2	0.0899	297378	False	False
16	2020-04-16	36	RN	Natal	2408102	city	204	23.07374	32	5	0	0.0245	884122	False	False
16	2020-04-16	4	RN	Nísia Floresta	2408201	city	1	3.62293	0	0	0	0.0	27602	False	False
16	2020-04-16	28	RN	Parnamirim	2403251	city	57	21.79991	14	0	0	0.0	261469	False	False
16	2020-04-16	20	RN	Passa e Fica	2409100	city	1	7.53182	0	0	0	0.0	13277	False	False
16	2020-04-16	4	RN	Pau dos Ferros	2409407	city	1	3.29012	0	0	0	0.0	30394	False	False
16	2020-04-16	6	RN	Santa Cruz	2411205	city	2	5.04108	1	0	0	0.0	39674	False	False
16	2020-04-16	14	RN	Santo Antônio	2411502	city	4	16.57275	1	0	0	0.0	24136	False	False
16	2020-04-16	20	RN	São Gonçalo do Amarante	2412005	city	28	27.34375	2	2	0	0.0714	102400	False	False
16	2020-04-16	20	RN	São José de Mipibu	2412203	city	2	4.55591	0	0	0	0.0	43899	False	False
16	2020-04-16	3	RN	São Miguel do Gostoso	2412559	city	1	9.72573	0	0	0	0.0	10282	False	False
16	2020-04-16	12	RN	São Pedro	2412708	city	1	16.74761	0	0	0	0.0	5971	False	False
16	2020-04-16	1	RN	Serra de São Bento	2413300	city	1	17.35509	1	0	0	0.0	5762	False	False
16	2020-04-16	12	RN	Taipu	2413904	city	1	8.14399	0	1	0	1.0	12279	False	False
16	2020-04-16	12	RN	Tenente Ananias	2414100	city	2	18.54256	0	2	0	1.0	10786	False	False
16	2020-04-16	20	RN	Tibau	2411056	city	2	48.70921	0	0	0	0.0	4106	False	False
16	2020-04-16	7	RO	Ariquemes	1100023	city	16	14.83363	9	0	0	0.0	107863	False	False
16	2020-04-16	1	RO	Buritis	1100452	city	1	2.52181	1	0	0	0.0	39654	False	False
16	2020-04-16	18	RO	Jaru	1100114	city	1	1.93143	0	0	0	0.0	51775	False	False
16	2020-04-16	28	RO	Ji-Paraná	1100122	city	6	4.65228	3	1	1	0.1667	128969	False	False
16	2020-04-16	9	RO	Ouro Preto do Oeste	1100155	city	6	16.65048	0	0	0	0.0	36035	False	False
16	2020-04-16	27	RO	Porto Velho	1100205	city	58	10.95282	6	2	0	0.0345	529544	False	False
16	2020-04-16	12	RO	Rolim de Moura	1100288	city	3	5.4488	0	0	0	0.0	55058	False	False
16	2020-04-16	12	RO	Vilhena	1100304	city	1	1.00146	0	0	0	0.0	99854	False	False
16	2020-04-16	10	RR	Alto Alegre	1400050	city	1	6.44745	0	1	0	1.0	15510	False	False
16	2020-04-16	27	RR	Boa Vista	1400100	city	147	36.82245	16	2	0	0.0136	399213	False	False
16	2020-04-16	24	RR	Bonfim	1400159	city	3	24.176	0	0	0	0.0	12409	False	False
16	2020-04-16	15	RR	Cantá	1400175	city	4	21.8162	1	0	0	0.0	18335	False	False
16	2020-04-16	1	RR	Mucajaí	1400308	city	1	5.6013	1	0	0	0.0	17853	False	False
16	2020-04-16	6	RR	Pacaraima	1400456	city	7	40.22757	3	0	0	0.0	17401	False	False
16	2020-04-16	1	RR	Rorainópolis	1400472	city	1	3.31532	1	0	0	0.0	30163	False	False
16	2020-04-16	4	RS	Ajuricaba	4300208	city	1	14.2369	0	0	0	0.0	7024	False	False
16	2020-04-16	16	RS	Alegrete	4300406	city	1	1.3589	0	0	0	0.0	73589	False	False
16	2020-04-16	29	RS	Alvorada	4300604	city	7	3.3285	2	1	0	0.1429	210305	False	False
16	2020-04-16	24	RS	Anta Gorda	4300703	city	2	33.43922	0	0	0	0.0	5981	False	False
16	2020-04-16	12	RS	Arroio do Sal	4301057	city	1	9.93542	0	0	0	0.0	10065	False	False
16	2020-04-16	9	RS	Arroio dos Ratos	4301107	city	3	21.19992	0	0	0	0.0	14151	False	False
16	2020-04-16	29	RS	Bagé	4301602	city	28	23.11318	0	0	0	0.0	121143	False	False
16	2020-04-16	28	RS	Bento Gonçalves	4302105	city	11	9.13212	0	0	0	0.0	120454	False	False
16	2020-04-16	8	RS	Bom Retiro do Sul	4302402	city	1	8.11162	0	0	0	0.0	12328	False	False
16	2020-04-16	21	RS	Cachoeira do Sul	4303004	city	2	2.43306	0	0	0	0.0	82201	False	False
16	2020-04-16	17	RS	Cachoeirinha	4303103	city	8	6.14001	0	0	0	0.0	130293	False	False
16	2020-04-16	24	RS	Camaquã	4303509	city	0		0	0	0	0.0	66261	False	False
16	2020-04-16	38	RS	Campo Bom	4303905	city	4	5.99592	0	0	0	0.0	66712	False	False
16	2020-04-16	2	RS	Candelária	4304200	city	1	3.18827	0	0	0	0.0	31365	False	False
16	2020-04-16	20	RS	Canguçu	4304507	city	1	1.78428	0	0	0	0.0	56045	False	False
16	2020-04-16	27	RS	Canoas	4304606	city	16	4.61606	1	1	0	0.0625	346616	False	False
16	2020-04-16	25	RS	Capão da Canoa	4304630	city	6	11.3103	0	0	0	0.0	53049	False	False
16	2020-04-16	17	RS	Capão do Leão	4304663	city	1	3.94415	0	0	0	0.0	25354	False	False
16	2020-04-16	27	RS	Carlos Barbosa	4304804	city	1	3.35199	0	0	0	0.0	29833	False	False
16	2020-04-16	36	RS	Caxias do Sul	4305108	city	41	8.02496	4	0	0	0.0	510906	False	False
16	2020-04-16	23	RS	Cerro Grande do Sul	4305173	city	1	8.1706	0	0	0	0.0	12239	False	False
16	2020-04-16	2	RS	Chapada	4305306	city	1	10.78865	0	0	0	0.0	9269	False	False
16	2020-04-16	27	RS	Charqueadas	4305355	city	1	2.45164	0	0	0	0.0	40789	False	False
16	2020-04-16	8	RS	Cidreira	4305454	city	2	12.30466	0	1	1	0.5	16254	False	False
16	2020-04-16	25	RS	Cruzeiro do Sul	4306205	city	2	16.19695	0	0	0	0.0	12348	False	False
16	2020-04-16	27	RS	Dois Irmãos	4306403	city	2	6.12164	0	0	0	0.0	32671	False	False
16	2020-04-16	23	RS	Dom Pedrito	4306601	city	1	2.60004	0	0	0	0.0	38461	False	False
16	2020-04-16	27	RS	Eldorado do Sul	4306767	city	1	2.42219	0	0	0	0.0	41285	False	False
16	2020-04-16	10	RS	Encantado	4306809	city	2	8.80824	0	0	0	0.0	22706	False	False
16	2020-04-16	6	RS	Encruzilhada do Sul	4306908	city	2	7.72887	0	1	0	0.5	25877	False	False
16	2020-04-16	29	RS	Erechim	4307005	city	4	3.7785	0	0	0	0.0	105862	False	False
16	2020-04-16	4	RS	Espumoso	4307500	city	1	6.41519	0	0	0	0.0	15588	False	False
16	2020-04-16	26	RS	Estância Velha	4307609	city	3	5.99736	0	0	0	0.0	50022	False	False
16	2020-04-16	12	RS	Esteio	4307708	city	4	4.80758	1	0	0	0.0	83202	False	False
16	2020-04-16	27	RS	Estrela	4307807	city	3	8.79353	1	0	0	0.0	34116	False	False
16	2020-04-16	29	RS	Farroupilha	4307906	city	6	8.2952	0	0	0	0.0	72331	False	False
16	2020-04-16	1	RS	Flores da Cunha	4308201	city	1	3.25256	1	0	0	0.0	30745	False	False
16	2020-04-16	24	RS	Garibaldi	4308607	city	3	8.55432	0	0	0	0.0	35070	False	False
16	2020-04-16	9	RS	Glorinha	4309050	city	1	12.34873	0	0	0	0.0	8098	False	False
16	2020-04-16	23	RS	Gravataí	4309209	city	14	4.97302	1	0	0	0.0	281519	False	False
16	2020-04-16	15	RS	Guaíba	4309308	city	1	1.01892	0	0	0	0.0	98143	False	False
16	2020-04-16	10	RS	Harmonia	4309555	city	4	82.20304	0	0	0	0.0	4866	False	False
16	2020-04-16	5	RS	Imbé	4310330	city	1	4.38596	0	0	0	0.0	22800	False	False
16	2020-04-16	28	RS	Ivoti	4310801	city	4	16.46565	0	1	0	0.25	24293	False	False
16	2020-04-16	27	RS	Lajeado	4311403	city	19	22.61528	0	0	0	0.0	84014	False	False
16	2020-04-16	22	RS	Marau	4311809	city	12	27.1733	0	1	0	0.0833	44161	False	False
16	2020-04-16	11	RS	Minas do Leão	4312252	city	2	24.7678	0	0	0	0.0	8075	False	False
16	2020-04-16	8	RS	Montenegro	4312401	city	1	1.53224	0	0	0	0.0	65264	False	False
16	2020-04-16	2	RS	Nicolau Vergueiro	4312674	city	1	59.45303	0	0	0	0.0	1682	False	False
16	2020-04-16	22	RS	Nova Palma	4313102	city	1	15.35627	0	0	0	0.0	6512	False	False
16	2020-04-16	19	RS	Novo Hamburgo	4313409	city	26	10.53707	0	2	0	0.0769	246748	False	False
16	2020-04-16	25	RS	Osório	4313508	city	2	4.34839	0	0	0	0.0	45994	False	False
16	2020-04-16	24	RS	Paraí	4314001	city	2	26.11989	0	0	0	0.0	7657	False	False
16	2020-04-16	10	RS	Pareci Novo	4314035	city	1	26.06203	0	0	0	0.0	3837	False	False
16	2020-04-16	22	RS	Passo Fundo	4314100	city	29	14.26639	2	2	0	0.069	203275	False	False
16	2020-04-16	23	RS	Pelotas	4314407	city	12	3.50462	3	0	0	0.0	342405	False	False
16	2020-04-16	22	RS	Piratini	4314605	city	1	4.83957	0	0	0	0.0	20663	False	False
16	2020-04-16	37	RS	Porto Alegre	4314902	city	361	24.3299	11	8	0	0.0222	1483771	False	False
16	2020-04-16	25	RS	Rio Grande	4315602	city	4	1.89569	0	0	0	0.0	211005	False	False
16	2020-04-16	4	RS	Rio Pardo	4315701	city	1	2.61267	0	0	0	0.0	38275	False	False
16	2020-04-16	22	RS	Rolante	4316006	city	1	4.68406	0	0	0	0.0	21349	False	False
16	2020-04-16	12	RS	Sananduva	4316600	city	2	12.29256	0	0	0	0.0	16270	False	False
16	2020-04-16	12	RS	Santa Cruz do Sul	4316808	city	1	0.76678	0	0	0	0.0	130416	False	False
16	2020-04-16	26	RS	Santa Maria	4316907	city	13	4.60792	0	0	0	0.0	282123	False	False
16	2020-04-16	28	RS	Sant'Ana do Livramento	4317103	city	7	9.08772	0	0	0	0.0	77027	False	False
16	2020-04-16	21	RS	Santa Rosa	4317202	city	4	5.46045	0	0	0	0.0	73254	False	False
16	2020-04-16	25	RS	Santiago	4317400	city	1	2.02327	0	0	0	0.0	49425	False	False
16	2020-04-16	26	RS	Santo Antônio da Patrulha	4317608	city	2	4.66266	0	0	0	0.0	42894	False	False
16	2020-04-16	4	RS	Santo Cristo	4317905	city	1	7.0141	0	0	0	0.0	14257	False	False
16	2020-04-16	17	RS	São Domingos do Sul	4318051	city	3	97.59271	0	0	0	0.0	3074	False	False
16	2020-04-16	15	RS	São Gabriel	4318309	city	1	1.61018	0	0	0	0.0	62105	False	False
16	2020-04-16	12	RS	São Jorge	4318440	city	2	70.82153	0	0	0	0.0	2824	False	False
16	2020-04-16	27	RS	São Leopoldo	4318705	city	18	7.60023	1	1	0	0.0556	236835	False	False
16	2020-04-16	11	RS	São Lourenço do Sul	4318804	city	1	2.29453	0	0	0	0.0	43582	False	False
16	2020-04-16	16	RS	São Sebastião do Caí	4319505	city	2	7.78665	0	0	0	0.0	25685	False	False
16	2020-04-16	30	RS	Sapiranga	4319901	city	2	2.44696	1	0	0	0.0	81734	False	False
16	2020-04-16	15	RS	Sapucaia do Sul	4320008	city	5	3.54421	0	0	0	0.0	141075	False	False
16	2020-04-16	7	RS	Sarandi	4320107	city	1	4.08347	0	0	0	0.0	24489	False	False
16	2020-04-16	27	RS	Serafina Corrêa	4320404	city	5	28.56816	0	1	0	0.2	17502	False	False
16	2020-04-16	11	RS	Tabaí	4320859	city	4	84.76372	0	0	0	0.0	4719	False	False
16	2020-04-16	29	RS	Taquara	4321204	city	1	1.74016	0	0	0	0.0	57466	False	False
16	2020-04-16	18	RS	Taquari	4321303	city	5	18.61365	0	0	0	0.0	26862	False	False
16	2020-04-16	4	RS	Teutônia	4321451	city	1	3.00915	0	0	0	0.0	33232	False	False
16	2020-04-16	2	RS	Tio Hugo	4321469	city	1	33.0033	0	0	0	0.0	3030	False	False
16	2020-04-16	27	RS	Torres	4321501	city	9	23.2366	0	0	0	0.0	38732	False	False
16	2020-04-16	15	RS	Tramandaí	4321600	city	1	1.93367	0	0	0	0.0	51715	False	False
16	2020-04-16	10	RS	Tupandi	4322251	city	1	20.59732	0	0	0	0.0	4855	False	False
16	2020-04-16	15	RS	Uruguaiana	4322400	city	3	2.36276	0	0	0	0.0	126970	False	False
16	2020-04-16	9	RS	Vacaria	4322509	city	2	3.02033	1	1	1	0.5	66218	False	False
16	2020-04-16	4	RS	Venâncio Aires	4322608	city	1	1.39755	0	0	0	0.0	71554	False	False
16	2020-04-16	5	RS	Veranópolis	4322806	city	1	3.81083	0	0	0	0.0	26241	False	False
16	2020-04-16	25	RS	Viamão	4323002	city	13	5.09356	0	0	0	0.0	255224	False	False
16	2020-04-16	15	RS	Vila Maria	4323408	city	1	22.94631	0	0	0	0.0	4358	False	False
16	2020-04-16	11	SC	Águas Mornas	4200606	city	1	15.45834	0	0	0	0.0	6469	False	False
16	2020-04-16	10	SC	Anita Garibaldi	4201000	city	1	14.01935	0	0	0	0.0	7133	False	False
16	2020-04-16	21	SC	Antônio Carlos	4201208	city	11	129.21414	0	3	0	0.2727	8513	False	False
16	2020-04-16	1	SC	Arabutã	4201273	city	3	70.30701	3	0	0	0.0	4267	False	False
16	2020-04-16	14	SC	Araranguá	4201406	city	4	5.8627	0	0	0	0.0	68228	False	False
16	2020-04-16	1	SC	Armazém	4201505	city	1	11.52871	1	0	0	0.0	8674	False	False
16	2020-04-16	8	SC	Aurora	4201901	city	1	17.60873	0	0	0	0.0	5679	False	False
16	2020-04-16	23	SC	Balneário Arroio do Silva	4201950	city	2	15.30105	0	0	0	0.0	13071	False	False
16	2020-04-16	30	SC	Balneário Camboriú	4202008	city	57	40.05763	-3	0	-1	0.0	142295	False	False
16	2020-04-16	13	SC	Balneário Gaivota	4202073	city	2	18.2166	0	1	0	0.5	10979	False	False
16	2020-04-16	8	SC	Balneário Piçarras	4212809	city	2	8.64043	0	0	0	0.0	23147	False	False
16	2020-04-16	8	SC	Barra Velha	4202107	city	1	3.42841	0	0	0	0.0	29168	False	False
16	2020-04-16	15	SC	Biguaçu	4202305	city	2	2.92052	0	0	0	0.0	68481	False	False
16	2020-04-16	26	SC	Blumenau	4202404	city	71	19.87688	1	0	0	0.0	357199	False	False
16	2020-04-16	11	SC	Botuverá	4202701	city	2	38.12429	0	0	0	0.0	5246	False	False
16	2020-04-16	33	SC	Braço do Norte	4202800	city	25	74.73842	0	1	0	0.04	33450	False	False
16	2020-04-16	20	SC	Brusque	4202909	city	20	14.84528	3	0	0	0.0	134723	False	False
16	2020-04-16	8	SC	Caçador	4203006	city	2	2.54469	0	0	0	0.0	78595	False	False
16	2020-04-16	23	SC	Camboriú	4203204	city	54	65.06886	7	2	1	0.037	82989	False	False
16	2020-04-16	23	SC	Canelinha	4203709	city	1	8.16993	0	0	0	0.0	12240	False	False
16	2020-04-16	4	SC	Capivari de Baixo	4203956	city	1	4.02075	0	0	0	0.0	24871	False	False
16	2020-04-16	28	SC	Chapecó	4204202	city	7	3.17652	1	0	0	0.0	220367	False	False
16	2020-04-16	8	SC	Cocal do Sul	4204251	city	1	5.99377	0	0	0	0.0	16684	False	False
16	2020-04-16	1	SC	Concórdia	4204301	city	1	1.33975	1	0	0	0.0	74641	False	False
16	2020-04-16	28	SC	Criciúma	4204608	city	44	20.44743	0	4	0	0.0909	215186	False	False
16	2020-04-16	36	SC	Florianópolis	4205407	city	219	43.71493	5	3	0	0.0137	500973	False	False
16	2020-04-16	9	SC	Forquilhinha	4205456	city	1	3.73232	0	0	0	0.0	26793	False	False
16	2020-04-16	8	SC	Garopaba	4205704	city	2	8.66626	0	0	0	0.0	23078	False	False
16	2020-04-16	25	SC	Gaspar	4205902	city	5	7.17988	0	1	0	0.2	69639	False	False
16	2020-04-16	14	SC	Governador Celso Ramos	4206009	city	3	20.73112	0	0	0	0.0	14471	False	False
16	2020-04-16	27	SC	Gravatal	4206207	city	10	86.94896	0	0	0	0.0	11501	False	False
16	2020-04-16	9	SC	Guabiruba	4206306	city	2	8.39208	0	0	0	0.0	23832	False	False
16	2020-04-16	8	SC	Guaramirim	4206504	city	1	2.2312	0	0	0	0.0	44819	False	False
16	2020-04-16	25	SC	Içara	4207007	city	7	12.40673	0	0	0	0.0	56421	False	False
16	2020-04-16	28	SC	Imbituba	4207304	city	13	28.98357	1	0	0	0.0	44853	False	False
16	2020-04-16	23	SC	Importados/Indefinidos		city	13		0	0	0	0.0		False	False
16	2020-04-16	19	SC	Indaial	4207502	city	3	4.32121	0	1	0	0.3333	69425	False	False
16	2020-04-16	4	SC	Ipumirim	4207700	city	2	26.34005	0	0	0	0.0	7593	False	False
16	2020-04-16	14	SC	Irati	4207858	city	1	51.81347	0	0	0	0.0	1930	False	False
16	2020-04-16	27	SC	Itajaí	4208203	city	41	18.67575	4	2	0	0.0488	219536	False	False
16	2020-04-16	22	SC	Itapema	4208302	city	8	12.2489	1	0	0	0.0	65312	False	False
16	2020-04-16	13	SC	Itapiranga	4208401	city	1	5.92698	0	0	0	0.0	16872	False	False
16	2020-04-16	5	SC	Ituporanga	4208500	city	0		0	0	0	0.0	25086	False	False
16	2020-04-16	27	SC	Jaguaruna	4208807	city	3	14.98202	0	0	0	0.0	20024	False	False
16	2020-04-16	28	SC	Jaraguá do Sul	4208906	city	9	5.0648	0	0	0	0.0	177697	False	False
16	2020-04-16	15	SC	Joaçaba	4209003	city	4	13.28109	0	0	0	0.0	30118	False	False
16	2020-04-16	35	SC	Joinville	4209102	city	73	12.36312	2	2	0	0.0274	590466	False	False
16	2020-04-16	26	SC	Lages	4209300	city	11	6.98218	0	0	0	0.0	157544	False	False
16	2020-04-16	24	SC	Laguna	4209409	city	5	10.91369	1	0	0	0.0	45814	False	False
16	2020-04-16	1	SC	Lindóia do Sul	4209854	city	2	43.83081	2	0	0	0.0	4563	False	False
16	2020-04-16	14	SC	Mafra	4210100	city	1	1.77645	0	0	0	0.0	56292	False	False
16	2020-04-16	8	SC	Massaranduba	4210605	city	1	5.91156	0	1	0	1.0	16916	False	False
16	2020-04-16	14	SC	Morro da Fumaça	4211207	city	2	11.23848	0	0	0	0.0	17796	False	False
16	2020-04-16	28	SC	Navegantes	4211306	city	10	12.2737	2	0	0	0.0	81475	False	False
16	2020-04-16	7	SC	Nova Trento	4211504	city	1	6.87332	0	0	0	0.0	14549	False	False
16	2020-04-16	1	SC	Nova Veneza	4211603	city	2	13.18739	2	0	0	0.0	15166	False	False
16	2020-04-16	8	SC	Orleans	4211702	city	3	13.09358	1	0	0	0.0	22912	False	False
16	2020-04-16	14	SC	Palhoça	4211900	city	13	7.56707	2	1	0	0.0769	171797	False	False
16	2020-04-16	20	SC	Papanduva	4212205	city	2	10.35197	0	0	0	0.0	19320	False	False
16	2020-04-16	15	SC	Paulo Lopes	4212304	city	1	13.34401	0	0	0	0.0	7494	False	False
16	2020-04-16	13	SC	Pedras Grandes	4212403	city	2	50.30181	0	1	0	0.5	3976	False	False
16	2020-04-16	18	SC	Pescaria Brava	4212650	city	1	9.90982	0	0	0	0.0	10091	False	False
16	2020-04-16	28	SC	Pomerode	4213203	city	1	2.9898	0	0	0	0.0	33447	False	False
16	2020-04-16	25	SC	Porto Belo	4213500	city	5	23.37759	0	1	0	0.2	21388	False	False
16	2020-04-16	1	SC	Pouso Redondo	4213708	city	1	5.72967	1	0	0	0.0	17453	False	False
16	2020-04-16	34	SC	Rancho Queimado	4214300	city	2	69.4927	0	0	0	0.0	2878	False	False
16	2020-04-16	4	SC	Rio do Sul	4214805	city	2	2.81448	1	0	0	0.0	71061	False	False
16	2020-04-16	8	SC	Rio Negrinho	4215000	city	1	2.36395	0	0	0	0.0	42302	False	False
16	2020-04-16	8	SC	Rio Rufino	4215059	city	1	40.27386	0	0	0	0.0	2483	False	False
16	2020-04-16	10	SC	Sangão	4215455	city	2	15.77536	0	0	0	0.0	12678	False	False
16	2020-04-16	6	SC	Santa Cecília	4215505	city	1	5.94177	0	0	0	0.0	16830	False	False
16	2020-04-16	10	SC	Santa Rosa de Lima	4215604	city	0		0	0	0	0.0	2142	False	False
16	2020-04-16	2	SC	Santa Rosa do Sul	4215653	city	1	11.96458	0	0	0	0.0	8358	False	False
16	2020-04-16	11	SC	Santo Amaro da Imperatriz	4215703	city	1	4.302	0	0	0	0.0	23245	False	False
16	2020-04-16	9	SC	São Bento do Sul	4215802	city	1	1.18333	0	0	0	0.0	84507	False	False
16	2020-04-16	12	SC	São Domingos	4216107	city	3	31.76284	0	0	0	0.0	9445	False	False
16	2020-04-16	20	SC	São Francisco do Sul	4216206	city	2	3.79355	0	0	0	0.0	52721	False	False
16	2020-04-16	29	SC	São José	4216602	city	33	13.38275	2	1	1	0.0303	246586	False	False
16	2020-04-16	21	SC	São Lourenço do Oeste	4216909	city	2	8.30703	0	0	0	0.0	24076	False	False
16	2020-04-16	23	SC	São Ludgero	4217006	city	6	44.74273	0	1	0	0.1667	13410	False	False
16	2020-04-16	23	SC	São Pedro de Alcântara	4217253	city	1	17.17328	0	0	0	0.0	5823	False	False
16	2020-04-16	8	SC	Schroeder	4217402	city	1	4.68055	0	0	0	0.0	21365	False	False
16	2020-04-16	22	SC	Siderópolis	4217600	city	7	49.97501	0	0	0	0.0	14007	False	False
16	2020-04-16	13	SC	Sombrio	4217709	city	9	29.63061	0	1	0	0.1111	30374	False	False
16	2020-04-16	9	SC	Tangará	4217907	city	1	11.52605	0	0	0	0.0	8676	False	False
16	2020-04-16	24	SC	Tijucas	4218004	city	4	10.41477	0	0	0	0.0	38407	False	False
16	2020-04-16	22	SC	Timbé do Sul	4218103	city	1	18.69858	0	0	0	0.0	5348	False	False
16	2020-04-16	11	SC	Timbó	4218202	city	2	4.521	0	0	0	0.0	44238	False	False
16	2020-04-16	4	SC	Treze de Maio	4218400	city	3	42.3669	1	0	0	0.0	7081	False	False
16	2020-04-16	30	SC	Tubarão	4218707	city	32	30.27837	0	2	0	0.0625	105686	False	False
16	2020-04-16	20	SC	Urussanga	4219002	city	3	14.1057	0	1	0	0.3333	21268	False	False
16	2020-04-16	8	SC	Vidal Ramos	4219200	city	1	15.77785	0	0	0	0.0	6338	False	False
16	2020-04-16	11	SC	Videira	4219309	city	1	1.88448	0	0	0	0.0	53065	False	False
16	2020-04-16	34	SE	Aracaju	2800308	city	40	6.08816	3	4	0	0.1	657013	False	False
16	2020-04-16	15	SE	Capela	2801306	city	1	2.92287	0	0	0	0.0	34213	False	False
16	2020-04-16	13	SE	Itabaiana	2802908	city	1	1.04792	0	0	0	0.0	95427	False	False
16	2020-04-16	1	SE	Itabaianinha	2803005	city	1	2.38504	1	0	0	0.0	41928	False	False
16	2020-04-16	1	SE	Lagarto	2803500	city	1	0.95778	1	0	0	0.0	104408	False	False
16	2020-04-16	27	SE	Nossa Senhora da Glória	2804508	city	2	5.41653	0	0	0	0.0	36924	False	False
16	2020-04-16	2	SE	Nossa Senhora do Socorro	2804805	city	1	0.54458	0	0	0	0.0	183628	False	False
16	2020-04-16	9	SE	Pacatuba	2804904	city	2	13.86194	0	0	0	0.0	14428	False	False
16	2020-04-16	30	SE	Propriá	2805703	city	2	6.75083	0	0	0	0.0	29626	False	False
16	2020-04-16	2	SE	São Cristóvão	2806701	city	1	1.11022	0	0	0	0.0	90072	False	False
16	2020-04-16	10	SE	Simão Dias	2807105	city	1	2.47011	0	0	0	0.0	40484	False	False
16	2020-04-16	14	SP	Adamantina	3500105	city	1	2.8516	0	0	0	0.0	35068	False	False
16	2020-04-16	15	SP	Águas de Lindóia	3500501	city	1	5.34616	0	1	0	1.0	18705	False	False
16	2020-04-16	7	SP	Águas de São Pedro	3500600	city	1	28.97711	0	0	0	0.0	3451	False	False
16	2020-04-16	15	SP	Agudos	3500709	city	4	10.74864	0	1	0	0.25	37214	False	False
16	2020-04-16	1	SP	Alambari	3500758	city	1	16.59751	1	0	0	0.0	6025	False	False
16	2020-04-16	17	SP	Americana	3501608	city	17	7.09525	2	3	1	0.1765	239597	False	False
16	2020-04-16	6	SP	Américo Brasiliense	3501707	city	4	9.87557	1	0	0	0.0	40504	False	False
16	2020-04-16	6	SP	Amparo	3501905	city	3	4.15541	-1	0	0	0.0	72195	False	False
16	2020-04-16	2	SP	Andradina	3502101	city	1	1.74957	0	0	0	0.0	57157	False	False
16	2020-04-16	2	SP	Apiaí	3502705	city	1	4.10273	0	0	0	0.0	24374	False	False
16	2020-04-16	6	SP	Araçariguama	3502754	city	1	4.47147	0	0	0	0.0	22364	False	False
16	2020-04-16	17	SP	Araçatuba	3502804	city	33	16.74991	5	0	0	0.0	197016	False	False
16	2020-04-16	7	SP	Araçoiaba da Serra	3502903	city	1	2.9286	0	0	0	0.0	34146	False	False
16	2020-04-16	15	SP	Araraquara	3503208	city	32	13.55519	5	2	0	0.0625	236072	False	False
16	2020-04-16	10	SP	Araras	3503307	city	6	4.46974	0	0	0	0.0	134236	False	False
16	2020-04-16	8	SP	Artur Nogueira	3503802	city	1	1.83797	0	0	0	0.0	54408	False	False
16	2020-04-16	22	SP	Arujá	3503901	city	17	18.9259	2	1	0	0.0588	89824	False	False
16	2020-04-16	15	SP	Assis	3504008	city	6	5.7479	0	1	0	0.1667	104386	False	False
16	2020-04-16	14	SP	Atibaia	3504107	city	17	11.90801	3	1	0	0.0588	142761	False	False
16	2020-04-16	9	SP	Avaré	3504503	city	6	6.6185	1	1	0	0.1667	90655	False	False
16	2020-04-16	9	SP	Bady Bassitt	3504602	city	2	11.42727	0	0	0	0.0	17502	False	False
16	2020-04-16	3	SP	Bariri	3505203	city	1	2.83575	0	0	0	0.0	35264	False	False
16	2020-04-16	8	SP	Barra do Turvo	3505401	city	1	13.05653	0	0	0	0.0	7659	False	False
16	2020-04-16	10	SP	Barretos	3505500	city	7	5.7331	1	0	0	0.0	122098	False	False
16	2020-04-16	30	SP	Barueri	3505708	city	97	35.37796	33	5	1	0.0515	274182	False	False
16	2020-04-16	9	SP	Batatais	3505906	city	1	1.5998	0	0	0	0.0	62508	False	False
16	2020-04-16	17	SP	Bauru	3506003	city	23	6.10374	2	3	1	0.1304	376818	False	False
16	2020-04-16	10	SP	Bebedouro	3506102	city	2	2.58078	1	0	0	0.0	77496	False	False
16	2020-04-16	2	SP	Bilac	3506409	city	1	12.4471	0	0	0	0.0	8034	False	False
16	2020-04-16	11	SP	Birigui	3506508	city	6	4.85288	0	0	0	0.0	123638	False	False
16	2020-04-16	11	SP	Boituva	3507001	city	5	8.19712	1	0	0	0.0	60997	False	False
16	2020-04-16	13	SP	Botucatu	3507506	city	24	16.38259	1	2	0	0.0833	146497	False	False
16	2020-04-16	10	SP	Bragança Paulista	3507605	city	33	19.56506	5	6	1	0.1818	168668	False	False
16	2020-04-16	18	SP	Brodowski	3507803	city	3	12.02935	0	0	0	0.0	24939	False	False
16	2020-04-16	2	SP	Buritama	3508108	city	3	17.49883	2	0	0	0.0	17144	False	False
16	2020-04-16	9	SP	Caçapava	3508504	city	6	6.36517	1	0	0	0.0	94263	False	False
16	2020-04-16	17	SP	Cachoeira Paulista	3508603	city	2	6.00114	1	0	0	0.0	33327	False	False
16	2020-04-16	6	SP	Caiabu	3508900	city	1	23.86065	0	1	0	1.0	4191	False	False
16	2020-04-16	23	SP	Caieiras	3509007	city	47	46.31911	5	6	0	0.1277	101470	False	False
16	2020-04-16	18	SP	Cajamar	3509205	city	7	9.11446	2	1	0	0.1429	76801	False	False
16	2020-04-16	3	SP	Cajuru	3509403	city	2	7.64321	0	0	0	0.0	26167	False	False
16	2020-04-16	30	SP	Campinas	3509502	city	149	12.37466	7	7	2	0.047	1204073	False	False
16	2020-04-16	1	SP	Campo Limpo Paulista	3509601	city	1	1.18133	1	0	0	0.0	84650	False	False
16	2020-04-16	4	SP	Campos do Jordão	3509700	city	1	1.91983	0	0	0	0.0	52088	False	False
16	2020-04-16	2	SP	Capão Bonito	3510203	city	1	2.12143	0	0	0	0.0	47138	False	False
16	2020-04-16	11	SP	Caraguatatuba	3510500	city	5	4.11414	1	2	0	0.4	121532	False	False
16	2020-04-16	34	SP	Carapicuíba	3510609	city	52	12.96994	9	2	0	0.0385	400927	False	False
16	2020-04-16	1	SP	Castilho	3511003	city	1	4.76054	1	0	0	0.0	21006	False	False
16	2020-04-16	10	SP	Catanduva	3511102	city	7	5.7442	1	2	0	0.2857	121862	False	False
16	2020-04-16	13	SP	Cedral	3511300	city	1	10.82603	0	0	0	0.0	9237	False	False
16	2020-04-16	3	SP	Conchas	3512308	city	1	5.58784	0	1	1	1.0	17896	False	False
16	2020-04-16	30	SP	Cotia	3513009	city	72	28.8913	2	4	0	0.0556	249210	False	False
16	2020-04-16	14	SP	Cravinhos	3513108	city	6	17.00102	0	1	0	0.1667	35292	False	False
16	2020-04-16	2	SP	Cruzeiro	3513405	city	3	3.64795	2	1	1	0.3333	82238	False	False
16	2020-04-16	7	SP	Cubatão	3513504	city	5	3.82541	1	0	0	0.0	130705	False	False
16	2020-04-16	21	SP	Diadema	3513801	city	100	23.59136	6	3	1	0.03	423884	False	False
16	2020-04-16	15	SP	Dracena	3514403	city	1	2.13707	0	1	0	1.0	46793	False	False
16	2020-04-16	1	SP	Duartina	3514502	city	1	8.03536	1	0	0	0.0	12445	False	False
16	2020-04-16	8	SP	Eldorado	3514809	city	1	6.45411	0	1	0	1.0	15494	False	False
16	2020-04-16	23	SP	Embu das Artes	3515004	city	50	18.26644	7	2	0	0.04	273726	False	False
16	2020-04-16	11	SP	Embu-Guaçu	3515103	city	4	5.76493	0	0	0	0.0	69385	False	False
16	2020-04-16	6	SP	Estiva Gerbi	3557303	city	1	8.84643	0	0	0	0.0	11304	False	False
16	2020-04-16	1	SP	Fartura	3515400	city	1	6.23597	1	0	0	0.0	16036	False	False
16	2020-04-16	2	SP	Fernandópolis	3515509	city	4	5.78737	0	0	0	0.0	69116	False	False
16	2020-04-16	36	SP	Ferraz de Vasconcelos	3515707	city	47	24.19239	6	2	1	0.0426	194276	False	False
16	2020-04-16	15	SP	Franca	3516200	city	6	1.69882	2	1	0	0.1667	353187	False	False
16	2020-04-16	15	SP	Francisco Morato	3516309	city	19	10.80503	-1	1	0	0.0526	175844	False	False
16	2020-04-16	17	SP	Franco da Rocha	3516408	city	47	30.42288	6	2	0	0.0426	154489	False	False
16	2020-04-16	4	SP	Garça	3516705	city	1	2.25276	-1	0	0	0.0	44390	False	False
16	2020-04-16	13	SP	Guararapes	3518206	city	3	9.10774	0	0	0	0.0	32939	False	False
16	2020-04-16	9	SP	Guararema	3518305	city	2	6.71186	0	0	0	0.0	29798	False	False
16	2020-04-16	8	SP	Guaratinguetá	3518404	city	1	0.82103	0	0	0	0.0	121798	False	False
16	2020-04-16	17	SP	Guarujá	3518701	city	26	8.11336	9	1	1	0.0385	320459	False	False
16	2020-04-16	31	SP	Guarulhos	3518800	city	269	19.50431	16	25	3	0.0929	1379182	False	False
16	2020-04-16	28	SP	Hortolândia	3519071	city	5	2.1659	3	0	0	0.0	230851	False	False
16	2020-04-16	6	SP	Ibirá	3519402	city	1	8.06907	0	0	0	0.0	12393	False	False
16	2020-04-16	10	SP	Ibiúna	3519709	city	1	1.26778	0	0	0	0.0	78878	False	False
16	2020-04-16	2	SP	Igarapava	3520103	city	1	3.28601	0	0	0	0.0	30432	False	False
16	2020-04-16	4	SP	Igaratá	3520202	city	1	10.48878	0	0	0	0.0	9534	False	False
16	2020-04-16	8	SP	Ilhabela	3520400	city	3	8.57878	0	0	0	0.0	34970	False	False
16	2020-04-16	11	SP	Ilha Comprida	3520426	city	9	80.60183	0	0	0	0.0	11166	False	False
16	2020-04-16	29	SP	Importados/Indefinidos		city	63		-29	0	0	0.0		False	False
16	2020-04-16	16	SP	Indaiatuba	3520509	city	6	2.38448	2	0	0	0.0	251627	False	False
16	2020-04-16	23	SP	Iracemápolis	3521408	city	1	4.12626	0	0	0	0.0	24235	False	False
16	2020-04-16	16	SP	Itanhaém	3522109	city	3	2.94649	0	0	0	0.0	101816	False	False
16	2020-04-16	17	SP	Itapecerica da Serra	3522208	city	38	21.62864	5	1	0	0.0263	175693	False	False
16	2020-04-16	12	SP	Itapetininga	3522307	city	5	3.05062	0	1	0	0.2	163901	False	False
16	2020-04-16	8	SP	Itapeva	3522406	city	1	1.05984	0	0	0	0.0	94354	False	False
16	2020-04-16	18	SP	Itapevi	3522505	city	28	11.77955	1	5	0	0.1786	237700	False	False
16	2020-04-16	13	SP	Itapira	3522604	city	9	12.03643	2	2	2	0.2222	74773	False	False
16	2020-04-16	17	SP	Itaquaquecetuba	3523107	city	42	11.32622	5	0	0	0.0	370821	False	False
16	2020-04-16	15	SP	Itararé	3523206	city	1	1.98008	0	0	0	0.0	50503	False	False
16	2020-04-16	10	SP	Itatiba	3523404	city	1	0.82742	0	1	0	1.0	120858	False	False
16	2020-04-16	8	SP	Itatinga	3523503	city	1	4.83162	0	0	0	0.0	20697	False	False
16	2020-04-16	15	SP	Itu	3523909	city	5	2.87457	2	0	0	0.0	173939	False	False
16	2020-04-16	18	SP	Itupeva	3524006	city	2	3.2652	1	0	0	0.0	61252	False	False
16	2020-04-16	14	SP	Jaboticabal	3524303	city	7	9.05996	0	2	0	0.2857	77263	False	False
16	2020-04-16	9	SP	Jacareí	3524402	city	7	2.99578	1	0	0	0.0	233662	False	False
16	2020-04-16	8	SP	Jaci	3524501	city	2	28.30055	0	0	0	0.0	7067	False	False
16	2020-04-16	30	SP	Jaguariúna	3524709	city	1	1.73949	0	0	0	0.0	57488	False	False
16	2020-04-16	9	SP	Jales	3524808	city	2	4.07274	0	0	0	0.0	49107	False	False
16	2020-04-16	18	SP	Jandira	3525003	city	11	8.80444	3	1	0	0.0909	124937	False	False
16	2020-04-16	5	SP	Jardinópolis	3525102	city	4	9.01307	1	0	0	0.0	44380	False	False
16	2020-04-16	15	SP	Jaú	3525300	city	3	1.99665	0	0	0	0.0	150252	False	False
16	2020-04-16	9	SP	Joanópolis	3525508	city	1	7.5643	0	0	0	0.0	13220	False	False
16	2020-04-16	13	SP	José Bonifácio	3525706	city	2	5.40321	0	0	0	0.0	37015	False	False
16	2020-04-16	23	SP	Jundiaí	3525904	city	27	6.4445	8	3	0	0.1111	418962	False	False
16	2020-04-16	9	SP	Laranjal Paulista	3526407	city	4	14.02721	0	2	0	0.5	28516	False	False
16	2020-04-16	3	SP	Leme	3526704	city	3	2.90161	0	2	0	0.6667	103391	False	False
16	2020-04-16	17	SP	Lençóis Paulista	3526803	city	3	4.38391	0	0	0	0.0	68432	False	False
16	2020-04-16	16	SP	Limeira	3526902	city	7	2.28673	0	1	0	0.1429	306114	False	False
16	2020-04-16	3	SP	Lins	3527108	city	1	1.28184	0	1	0	1.0	78013	False	False
16	2020-04-16	2	SP	Lorena	3527207	city	1	1.12732	0	0	0	0.0	88706	False	False
16	2020-04-16	22	SP	Louveira	3527306	city	1	2.04562	0	0	0	0.0	48885	False	False
16	2020-04-16	4	SP	Macatuba	3528007	city	1	5.82649	0	0	0	0.0	17163	False	False
16	2020-04-16	2	SP	Macedônia	3528205	city	0		-1	0	0	0.0	3698	False	False
16	2020-04-16	3	SP	Mairinque	3528403	city	1	2.12089	0	0	0	0.0	47150	False	False
16	2020-04-16	22	SP	Mairiporã	3528502	city	9	8.98392	0	2	0	0.2222	100179	False	False
16	2020-04-16	14	SP	Marília	3529005	city	8	3.34893	1	1	0	0.125	238882	False	False
16	2020-04-16	17	SP	Matão	3529302	city	3	3.60707	0	0	0	0.0	83170	False	False
16	2020-04-16	32	SP	Mauá	3529401	city	71	15.01336	5	2	0	0.0282	472912	False	False
16	2020-04-16	11	SP	Mirassol	3530300	city	5	8.35785	-2	0	0	0.0	59824	False	False
16	2020-04-16	9	SP	Mococa	3530508	city	2	2.90339	0	1	0	0.5	68885	False	False
16	2020-04-16	28	SP	Mogi das Cruzes	3530607	city	86	19.28934	6	6	1	0.0698	445842	False	False
16	2020-04-16	17	SP	Mogi Guaçu	3530706	city	7	4.60866	1	1	0	0.1429	151888	False	False
16	2020-04-16	2	SP	Mogi Mirim	3530805	city	1	1.07309	0	0	0	0.0	93189	False	False
16	2020-04-16	3	SP	Mongaguá	3531100	city	2	3.52721	0	1	0	0.5	56702	False	False
16	2020-04-16	10	SP	Monte Alto	3531308	city	6	11.88166	1	1	0	0.1667	50498	False	False
16	2020-04-16	2	SP	Monte Mor	3531803	city	1	1.67302	0	0	0	0.0	59772	False	False
16	2020-04-16	2	SP	Morro Agudo	3531902	city	2	6.06649	0	0	0	0.0	32968	False	False
16	2020-04-16	2	SP	Morungaba	3532009	city	4	29.36426	3	0	0	0.0	13622	False	False
16	2020-04-16	3	SP	Nhandeara	3532603	city	1	8.71232	0	0	0	0.0	11478	False	False
16	2020-04-16	17	SP	Nova Odessa	3533403	city	1	1.66185	0	1	0	1.0	60174	False	False
16	2020-04-16	9	SP	Olímpia	3533908	city	4	7.303	0	0	0	0.0	54772	False	False
16	2020-04-16	13	SP	Orlândia	3534302	city	4	9.08513	0	0	0	0.0	44028	False	False
16	2020-04-16	30	SP	Osasco	3534401	city	203	29.06569	31	18	2	0.0887	698418	False	False
16	2020-04-16	7	SP	Ourinhos	3534708	city	7	6.16512	6	0	0	0.0	113542	False	False
16	2020-04-16	13	SP	Pariquera-Açu	3536208	city	3	15.26873	1	0	0	0.0	19648	False	False
16	2020-04-16	18	SP	Paulínia	3536505	city	6	5.48326	1	0	0	0.0	109424	False	False
16	2020-04-16	2	SP	Pederneiras	3536703	city	1	2.14192	0	0	0	0.0	46687	False	False
16	2020-04-16	7	SP	Pedra Bela	3536802	city	1	16.41228	0	0	0	0.0	6093	False	False
16	2020-04-16	18	SP	Penápolis	3537305	city	1	1.57711	0	1	0	1.0	63407	False	False
16	2020-04-16	10	SP	Peruíbe	3537602	city	4	5.85789	0	0	0	0.0	68284	False	False
16	2020-04-16	3	SP	Pilar do Sul	3537909	city	3	10.27925	0	0	0	0.0	29185	False	False
16	2020-04-16	10	SP	Pindamonhangaba	3538006	city	2	1.18816	0	1	0	0.5	168328	False	False
16	2020-04-16	9	SP	Pindorama	3538105	city	2	11.73089	1	0	0	0.0	17049	False	False
16	2020-04-16	1	SP	Piracaia	3538600	city	1	3.6626	1	0	0	0.0	27303	False	False
16	2020-04-16	18	SP	Piracicaba	3538709	city	18	4.45388	1	1	0	0.0556	404142	False	False
16	2020-04-16	17	SP	Pirajuí	3538907	city	1	3.9228	0	0	0	0.0	25492	False	False
16	2020-04-16	2	SP	Piratininga	3539400	city	2	14.66706	1	0	0	0.0	13636	False	False
16	2020-04-16	23	SP	Poá	3539806	city	15	12.77117	4	2	0	0.1333	117452	False	False
16	2020-04-16	3	SP	Pontal	3540200	city	4	8.00624	0	0	0	0.0	49961	False	False
16	2020-04-16	18	SP	Porto Feliz	3540606	city	1	1.88331	0	0	0	0.0	53098	False	False
16	2020-04-16	7	SP	Porto Ferreira	3540705	city	2	3.56189	0	1	0	0.5	56150	False	False
16	2020-04-16	16	SP	Praia Grande	3541000	city	33	10.15157	6	6	0	0.1818	325073	False	False
16	2020-04-16	2	SP	Pratânia	3541059	city	2	38.01559	0	0	0	0.0	5261	False	False
16	2020-04-16	9	SP	Presidente Prudente	3541406	city	4	1.74869	0	2	0	0.5	228743	False	False
16	2020-04-16	11	SP	Presidente Venceslau	3541505	city	8	20.24496	3	3	1	0.375	39516	False	False
16	2020-04-16	14	SP	Promissão	3541604	city	2	4.94658	0	0	0	0.0	40432	False	False
16	2020-04-16	23	SP	Ribeirão Pires	3543303	city	26	21.07089	3	0	0	0.0	123393	False	False
16	2020-04-16	22	SP	Ribeirão Preto	3543402	city	68	9.6688	3	5	0	0.0735	703293	False	False
16	2020-04-16	3	SP	Rincão	3543709	city	1	9.26012	0	0	0	0.0	10799	False	False
16	2020-04-16	2	SP	Rinópolis	3543808	city	1	10.01904	0	0	0	0.0	9981	False	False
16	2020-04-16	23	SP	Rio Claro	3543907	city	12	5.81328	4	3	1	0.25	206424	False	False
16	2020-04-16	10	SP	Rio Grande da Serra	3544103	city	7	13.76706	0	0	0	0.0	50846	False	False
16	2020-04-16	10	SP	Salto	3545209	city	3	2.52817	0	0	0	0.0	118663	False	False
16	2020-04-16	17	SP	Salto de Pirapora	3545308	city	4	8.80631	2	0	0	0.0	45422	False	False
16	2020-04-16	7	SP	Santa Bárbara d'Oeste	3545803	city	1	0.51686	0	0	0	0.0	193475	False	False
16	2020-04-16	13	SP	Santa Branca	3546009	city	2	13.52448	0	1	0	0.5	14788	False	False
16	2020-04-16	11	SP	Santa Cruz do Rio Pardo	3546405	city	4	8.39049	-1	0	0	0.0	47673	False	False
16	2020-04-16	1	SP	Santa Gertrudes	3546702	city	1	3.71775	1	0	0	0.0	26898	False	False
16	2020-04-16	17	SP	Santa Isabel	3546801	city	3	5.22776	2	1	0	0.3333	57386	False	False
16	2020-04-16	6	SP	Santa Lúcia	3546900	city	3	34.02518	2	0	0	0.0	8817	False	False
16	2020-04-16	41	SP	Santana de Parnaíba	3547304	city	50	35.85592	9	0	0	0.0	139447	False	False
16	2020-04-16	32	SP	Santo André	3547809	city	205	28.52083	19	7	1	0.0341	718773	False	False
16	2020-04-16	18	SP	Santos	3548500	city	247	57.00294	31	15	3	0.0607	433311	False	False
16	2020-04-16	32	SP	São Bernardo do Campo	3548708	city	255	30.39564	24	16	1	0.0627	838936	False	False
16	2020-04-16	32	SP	São Caetano do Sul	3548807	city	90	55.85656	5	3	0	0.0333	161127	False	False
16	2020-04-16	11	SP	São Carlos	3548906	city	6	2.38111	0	2	0	0.3333	251983	False	False
16	2020-04-16	8	SP	São João da Boa Vista	3549102	city	4	4.38544	0	0	0	0.0	91211	False	False
16	2020-04-16	1	SP	São Joaquim da Barra	3549409	city	1	1.92723	1	0	0	0.0	51888	False	False
16	2020-04-16	17	SP	São José do Rio Pardo	3549706	city	1	1.81997	0	0	0	0.0	54946	False	False
16	2020-04-16	30	SP	São José do Rio Preto	3549805	city	65	14.10985	4	3	0	0.0462	460671	False	False
16	2020-04-16	30	SP	São José dos Campos	3549904	city	116	16.06773	3	3	0	0.0259	721944	False	False
16	2020-04-16	13	SP	São Manuel	3550100	city	3	7.32529	0	1	0	0.3333	40954	False	False
16	2020-04-16	7	SP	São Miguel Arcanjo	3550209	city	2	6.0733	0	0	0	0.0	32931	False	False
16	2020-04-16	52	SP	São Paulo	3550308	city	7908	64.54444	144	603	45	0.0763	12252023	False	False
16	2020-04-16	18	SP	São Pedro	3550407	city	1	2.80481	0	0	0	0.0	35653	False	False
16	2020-04-16	10	SP	São Roque	3550605	city	5	5.49354	0	0	0	0.0	91016	False	False
16	2020-04-16	23	SP	São Sebastião	3550704	city	5	5.61924	1	2	1	0.4	88980	False	False
16	2020-04-16	17	SP	São Vicente	3551009	city	36	9.8415	9	0	0	0.0	365798	False	False
16	2020-04-16	9	SP	Sertãozinho	3551702	city	7	5.56372	1	0	0	0.0	125815	False	False
16	2020-04-16	21	SP	Sorocaba	3552205	city	36	5.29896	7	5	2	0.1389	679378	False	False
16	2020-04-16	10	SP	Sumaré	3552403	city	4	1.41622	1	0	0	0.0	282441	False	False
16	2020-04-16	29	SP	Suzano	3552502	city	57	19.15084	13	6	0	0.1053	297637	False	False
16	2020-04-16	23	SP	Taboão da Serra	3552809	city	100	34.52276	8	5	0	0.05	289664	False	False
16	2020-04-16	1	SP	Taiaçu	3553104	city	2	31.77125	2	0	0	0.0	6295	False	False
16	2020-04-16	9	SP	Tanabi	3553401	city	1	3.85104	0	0	0	0.0	25967	False	False
16	2020-04-16	22	SP	Tatuí	3554003	city	6	4.92748	0	0	0	0.0	121766	False	False
16	2020-04-16	29	SP	Taubaté	3554102	city	6	1.90522	-2	0	0	0.0	314924	False	False
16	2020-04-16	12	SP	Terra Roxa	3554409	city	1	10.67236	0	0	0	0.0	9370	False	False
16	2020-04-16	7	SP	Tupã	3555000	city	1	1.52616	0	0	0	0.0	65524	False	False
16	2020-04-16	4	SP	Ubatuba	3555406	city	2	2.20267	0	0	0	0.0	90799	False	False
16	2020-04-16	23	SP	Valinhos	3556206	city	5	3.87018	-2	1	0	0.2	129193	False	False
16	2020-04-16	29	SP	Vargem Grande Paulista	3556453	city	6	11.40749	1	3	0	0.5	52597	False	False
16	2020-04-16	3	SP	Várzea Paulista	3556503	city	2	1.64152	1	0	0	0.0	121838	False	False
16	2020-04-16	17	SP	Vinhedo	3556701	city	10	12.70196	2	0	0	0.0	78728	False	False
16	2020-04-16	17	SP	Votorantim	3557006	city	4	3.26584	1	1	1	0.25	122480	False	False
16	2020-04-16	17	SP	Votuporanga	3557105	city	6	6.34605	0	0	0	0.0	94547	False	False
16	2020-04-16	21	TO	Araguaína	1702109	city	5	2.77054	0	0	0	0.0	180470	False	False
16	2020-04-16	6	TO	Cariri do Tocantins	1703867	city	1	22.82063	0	0	0	0.0	4382	False	False
16	2020-04-16	13	TO	Dianópolis	1707009	city	1	4.51692	0	0	0	0.0	22139	False	False
16	2020-04-16	9	TO	Gurupi	1709500	city	1	1.15411	0	0	0	0.0	86647	False	False
16	2020-04-16	30	TO	Palmas	1721000	city	21	7.02043	2	1	0	0.0476	299127	False	False
16	2020-04-16	6	TO	Paraíso do Tocantins	1716109	city	1	1.95114	0	0	0	0.0	51252	False	False
16	2020-04-16	2	TO	Tocantinópolis	1721208	city	1	4.37254	0	0	0	0.0	22870	False	False
16	2020-04-15	18	AC	Acrelândia	1200013	city	11	72.10278	0	0	0	0.0	15256	False	False
16	2020-04-15	8	AC	Bujari	1200138	city	1	9.74089	0	0	0	0.0	10266	False	False
16	2020-04-15	3	AC	Cruzeiro do Sul	1200203	city	2	2.26306	0	0	0	0.0	88376	False	False
16	2020-04-15	10	AC	Plácido de Castro	1200385	city	10	50.60473	0	1	1	0.1	19761	False	False
16	2020-04-15	18	AC	Porto Acre	1200807	city	1	5.40424	0	0	0	0.0	18504	False	False
16	2020-04-15	30	AC	Rio Branco	1200401	city	76	18.65859	2	3	0	0.0395	407319	False	False
16	2020-04-15	1	AL	Boca da Mata	2701001	city	1	3.66555	1	0	0	0.0	27281	False	False
16	2020-04-15	18	AL	Importados/Indefinidos		city	7		0	1	1	0.1429		False	False
16	2020-04-15	39	AL	Maceió	2704302	city	67	6.57541	8	3	-1	0.0448	1018948	False	False
16	2020-04-15	13	AL	Marechal Deodoro	2704708	city	3	5.78024	0	1	1	0.3333	51901	False	False
16	2020-04-15	10	AL	Palmeira dos Índios	2706307	city	1	1.36578	0	0	0	0.0	73218	False	False
16	2020-04-15	22	AL	Porto Real do Colégio	2707503	city	1	4.98355	0	0	0	0.0	20066	False	False
16	2020-04-15	1	AL	Rio Largo	2707701	city	2	2.66241	2	0	0	0.0	75120	False	False
16	2020-04-15	2	AL	Satuba	2708907	city	1	7.2317	0	0	0	0.0	13828	False	False
16	2020-04-15	2	AM	Anamã	1300086	city	1	7.34538	0	0	0	0.0	13614	False	False
16	2020-04-15	18	AM	Anori	1300102	city	3	14.27891	0	0	0	0.0	21010	False	False
16	2020-04-15	21	AM	Boca do Acre	1300706	city	1	2.91477	0	0	0	0.0	34308	False	False
16	2020-04-15	5	AM	Careiro	1301100	city	2	5.28136	1	1	1	0.5	37869	False	False
16	2020-04-15	16	AM	Careiro da Várzea	1301159	city	2	6.61704	0	0	0	0.0	30225	False	False
16	2020-04-15	11	AM	Iranduba	1301852	city	14	28.98791	0	1	0	0.0714	48296	False	False
16	2020-04-15	18	AM	Itacoatiara	1301902	city	15	14.8021	0	0	0	0.0	101337	False	False
16	2020-04-15	10	AM	Jutaí	1302306	city	0		0	0	0	0.0	14317	False	False
16	2020-04-15	2	AM	Lábrea	1302405	city	2	4.34131	0	0	0	0.0	46069	False	False
16	2020-04-15	20	AM	Manacapuru	1302504	city	111	113.98996	11	6	3	0.0541	97377	False	False
16	2020-04-15	34	AM	Manaus	1302603	city	1350	61.84822	55	92	11	0.0681	2182763	False	False
16	2020-04-15	8	AM	Manicoré	1302702	city	1	1.79369	0	1	0	1.0	55751	False	False
16	2020-04-15	6	AM	Maués	1302900	city	0		0	0	0	0.0	63905	False	False
16	2020-04-15	17	AM	Novo Airão	1303205	city	2	10.28066	1	1	0	0.5	19454	False	False
16	2020-04-15	25	AM	Parintins	1303403	city	11	9.62607	0	3	0	0.2727	114273	False	False
16	2020-04-15	8	AM	Presidente Figueiredo	1303536	city	6	16.53849	0	0	0	0.0	36279	False	False
16	2020-04-15	21	AM	Santo Antônio do Içá	1303700	city	10	46.29201	0	0	0	0.0	21602	False	False
16	2020-04-15	10	AM	São Gabriel da Cachoeira	1303809	city	0		0	0	0	0.0	45564	False	False
16	2020-04-15	9	AM	São Paulo de Olivença	1303908	city	9	22.90135	0	0	0	0.0	39299	False	False
16	2020-04-15	8	AM	Tabatinga	1304062	city	3	4.55622	0	0	0	0.0	65844	False	False
16	2020-04-15	6	AM	Tefé	1304203	city	2	3.34174	1	1	1	0.5	59849	False	False
16	2020-04-15	14	AM	Tonantins	1304237	city	9	47.9872	1	0	0	0.0	18755	False	False
16	2020-04-15	1	AP	Laranjal do Jari	1600279	city	1	1.98373	1	0	0	0.0	50410	False	False
16	2020-04-15	27	AP	Macapá	1600303	city	290	57.61662	29	5	0	0.0172	503327	False	False
16	2020-04-15	2	AP	Mazagão	1600402	city	1	4.62278	0	0	0	0.0	21632	False	False
16	2020-04-15	12	AP	Oiapoque	1600501	city	2	7.33407	0	0	0	0.0	27270	False	False
16	2020-04-15	2	AP	Porto Grande	1600535	city	1	4.55145	0	0	0	0.0	21971	False	False
16	2020-04-15	11	AP	Santana	1600600	city	43	35.43061	2	2	0	0.0465	121364	False	False
16	2020-04-15	2	AP	Vitória do Jari	1600808	city	2	12.55414	0	0	0	0.0	15931	False	False
16	2020-04-15	3	BA	Abaíra	2900108	city	1	11.44296	0	0	0	0.0	8739	False	False
16	2020-04-15	12	BA	Adustina	2900355	city	1	5.86854	0	1	0	1.0	17040	False	False
16	2020-04-15	21	BA	Alagoinhas	2900702	city	5	3.29824	0	0	0	0.0	151596	False	False
16	2020-04-15	8	BA	Araci	2902104	city	1	1.83895	0	1	0	1.0	54379	False	False
16	2020-04-15	8	BA	Aurelino Leal	2902401	city	1	8.67227	0	0	0	0.0	11531	False	False
16	2020-04-15	16	BA	Barra	2902708	city	2	3.73288	0	0	0	0.0	53578	False	False
16	2020-04-15	10	BA	Barra do Choça	2902906	city	1	3.16426	0	0	0	0.0	31603	False	False
16	2020-04-15	15	BA	Barra do Rocha	2903102	city	3	52.50263	0	0	0	0.0	5714	False	False
16	2020-04-15	25	BA	Barreiras	2903201	city	1	0.64334	0	0	0	0.0	155439	False	False
16	2020-04-15	14	BA	Belmonte	2903409	city	2	8.57339	0	1	0	0.5	23328	False	False
16	2020-04-15	2	BA	Bom Jesus da Lapa	2903904	city	0		0	0	0	0.0	69148	False	False
16	2020-04-15	24	BA	Brumado	2904605	city	8	11.90565	0	0	0	0.0	67195	False	False
16	2020-04-15	12	BA	Cachoeira	2904902	city	1	2.98775	0	0	0	0.0	33470	False	False
16	2020-04-15	6	BA	Camacan	2905602	city	1	3.12617	0	0	0	0.0	31988	False	False
16	2020-04-15	27	BA	Camaçari	2905701	city	13	4.34591	0	0	0	0.0	299132	False	False
16	2020-04-15	10	BA	Campo Formoso	2906006	city	1	1.40438	0	0	0	0.0	71206	False	False
16	2020-04-15	22	BA	Canarana	2906204	city	1	3.82029	0	0	0	0.0	26176	False	False
16	2020-04-15	3	BA	Canavieiras	2906303	city	1	3.21554	0	0	0	0.0	31099	False	False
16	2020-04-15	16	BA	Candeias	2906501	city	1	1.14842	0	0	0	0.0	87076	False	False
16	2020-04-15	6	BA	Cansanção	2906808	city	1	2.87076	0	0	0	0.0	34834	False	False
16	2020-04-15	5	BA	Capim Grosso	2906873	city	1	3.26137	0	0	0	0.0	30662	False	False
16	2020-04-15	16	BA	Catu	2907509	city	3	5.48406	0	0	0	0.0	54704	False	False
16	2020-04-15	16	BA	Coaraci	2908002	city	2	11.76955	0	0	0	0.0	16993	False	False
16	2020-04-15	8	BA	Conceição do Coité	2908408	city	2	3.00246	0	0	0	0.0	66612	False	False
16	2020-04-15	25	BA	Conceição do Jacuípe	2908507	city	1	3.01632	0	0	0	0.0	33153	False	False
16	2020-04-15	23	BA	Conde	2908606	city	1	3.87042	0	0	0	0.0	25837	False	False
16	2020-04-15	17	BA	Dias d'Ávila	2910057	city	1	1.23321	0	0	0	0.0	81089	False	False
16	2020-04-15	8	BA	Euclides da Cunha	2910701	city	1	1.65057	0	0	0	0.0	60585	False	False
16	2020-04-15	1	BA	Eunápolis	2910727	city	2	1.76398	2	0	0	0.0	113380	False	False
16	2020-04-15	41	BA	Feira de Santana	2910800	city	55	8.94495	2	0	0	0.0	614872	False	False
16	2020-04-15	2	BA	Floresta Azul	2911006	city	1	9.40822	0	0	0	0.0	10629	False	False
16	2020-04-15	12	BA	Gandu	2911204	city	1	3.08613	0	0	0	0.0	32403	False	False
16	2020-04-15	8	BA	Gongogi	2911501	city	1	14.02918	0	1	0	1.0	7128	False	False
16	2020-04-15	11	BA	Ibirataia	2912905	city	3	19.59248	0	0	0	0.0	15312	False	False
16	2020-04-15	10	BA	Ibotirama	2913200	city	1	3.71374	0	0	0	0.0	26927	False	False
16	2020-04-15	22	BA	Ilhéus	2913606	city	49	30.18598	2	1	0	0.0204	162327	False	False
16	2020-04-15	23	BA	Importados/Indefinidos		city	0		0	0	0	0.0		False	False
16	2020-04-15	20	BA	Ipiaú	2913903	city	12	26.15918	0	0	0	0.0	45873	False	False
16	2020-04-15	1	BA	Irecê	2914604	city	1	1.37048	1	0	0	0.0	72967	False	False
16	2020-04-15	28	BA	Itabuna	2914802	city	28	13.13179	0	0	0	0.0	213223	False	False
16	2020-04-15	8	BA	Itagi	2915106	city	1	8.09651	0	0	0	0.0	12351	False	False
16	2020-04-15	19	BA	Itagibá	2915205	city	3	20.57754	0	1	0	0.3333	14579	False	False
16	2020-04-15	16	BA	Itajuípe	2915502	city	4	19.52077	0	0	0	0.0	20491	False	False
16	2020-04-15	18	BA	Itamaraju	2915601	city	1	1.55072	0	0	0	0.0	64486	False	False
16	2020-04-15	3	BA	Itapé	2916203	city	1	11.41422	0	1	0	1.0	8761	False	False
16	2020-04-15	7	BA	Itapebi	2916302	city	4	38.99015	0	0	0	0.0	10259	False	False
16	2020-04-15	12	BA	Itapetinga	2916401	city	5	6.56625	0	1	0	0.2	76147	False	False
16	2020-04-15	11	BA	Itarantim	2916807	city	1	5.06406	0	0	0	0.0	19747	False	False
16	2020-04-15	8	BA	Itatim	2916856	city	1	6.90274	0	0	0	0.0	14487	False	False
16	2020-04-15	18	BA	Itororó	2917102	city	4	19.62516	0	0	0	0.0	20382	False	False
16	2020-04-15	7	BA	Ituberá	2917300	city	1	3.49626	0	0	0	0.0	28602	False	False
16	2020-04-15	6	BA	Jaguaquara	2917607	city	2	3.67492	1	0	0	0.0	54423	False	False
16	2020-04-15	24	BA	Jequié	2918001	city	3	1.9235	2	0	0	0.0	155966	False	False
16	2020-04-15	24	BA	Juazeiro	2918407	city	5	2.30726	0	0	0	0.0	216707	False	False
16	2020-04-15	28	BA	Lauro de Freitas	2919207	city	27	13.60613	1	2	0	0.0741	198440	False	False
16	2020-04-15	5	BA	Luís Eduardo Magalhães	2919553	city	2	2.28522	1	0	0	0.0	87519	False	False
16	2020-04-15	16	BA	Medeiros Neto	2921104	city	1	4.40762	0	0	0	0.0	22688	False	False
16	2020-04-15	17	BA	Nova Soure	2922904	city	1	3.71099	0	0	0	0.0	26947	False	False
16	2020-04-15	11	BA	Ouriçangas	2923308	city	0		0	0	0	0.0	8564	False	False
16	2020-04-15	11	BA	Palmeiras	2923506	city	1	11.0877	0	0	0	0.0	9019	False	False
16	2020-04-15	1	BA	Paramirim	2923605	city	1	4.62813	1	0	0	0.0	21607	False	False
16	2020-04-15	11	BA	Piripá	2924702	city	1	9.33968	0	0	0	0.0	10707	False	False
16	2020-04-15	18	BA	Pojuca	2925204	city	1	2.53043	0	0	0	0.0	39519	False	False
16	2020-04-15	31	BA	Porto Seguro	2925303	city	11	7.39814	0	0	0	0.0	148686	False	False
16	2020-04-15	30	BA	Prado	2925501	city	4	14.19749	0	0	0	0.0	28174	False	False
16	2020-04-15	6	BA	Rio do Pires	2926905	city	1	8.58001	0	0	0	0.0	11655	False	False
16	2020-04-15	34	BA	Salvador	2927408	city	522	18.17329	94	15	2	0.0287	2872347	False	False
16	2020-04-15	14	BA	Santa Cruz Cabrália	2927705	city	6	21.59983	0	0	0	0.0	27778	False	False
16	2020-04-15	7	BA	Santa Luzia	2928059	city	1	7.9384	0	0	0	0.0	12597	False	False
16	2020-04-15	11	BA	Santa Maria da Vitória	2928109	city	1	2.50973	0	0	0	0.0	39845	False	False
16	2020-04-15	2	BA	Santa Teresinha	2928505	city	1	9.61076	0	0	0	0.0	10405	False	False
16	2020-04-15	22	BA	São Domingos	2928950	city	1	11.03996	0	0	0	0.0	9058	False	False
16	2020-04-15	10	BA	São Francisco do Conde	2929206	city	1	2.51244	0	0	0	0.0	39802	False	False
16	2020-04-15	4	BA	Serra do Ramalho	2930154	city	1	3.17743	0	0	0	0.0	31472	False	False
16	2020-04-15	8	BA	Serrinha	2930501	city	4	4.94676	0	0	0	0.0	80861	False	False
16	2020-04-15	12	BA	Simões Filho	2930709	city	3	2.23252	0	0	0	0.0	134377	False	False
16	2020-04-15	1	BA	Taperoá	2931202	city	1	4.74518	1	0	0	0.0	21074	False	False
16	2020-04-15	23	BA	Teixeira de Freitas	2931350	city	5	3.11552	0	0	0	0.0	160487	False	False
16	2020-04-15	7	BA	Ubatã	2932309	city	4	14.79564	0	0	0	0.0	27035	False	False
16	2020-04-15	2	BA	Una	2932507	city	1	5.2626	0	0	0	0.0	19002	False	False
16	2020-04-15	12	BA	Uruçuca	2932705	city	12	58.48238	0	1	0	0.0833	20519	False	False
16	2020-04-15	13	BA	Utinga	2932804	city	1	5.21431	0	1	0	1.0	19178	False	False
16	2020-04-15	1	BA	Valente	2933000	city	1	3.5121	1	0	0	0.0	28473	False	False
16	2020-04-15	5	BA	Vera Cruz	2933208	city	1	2.31358	0	0	0	0.0	43223	False	False
16	2020-04-15	15	BA	Vitória da Conquista	2933307	city	18	5.31789	-1	1	0	0.0556	338480	False	False
16	2020-04-15	3	CE	Acopiara	2300309	city	1	1.84264	0	0	0	0.0	54270	False	False
16	2020-04-15	10	CE	Amontada	2300754	city	1	2.30139	0	0	0	0.0	43452	False	False
16	2020-04-15	31	CE	Aquiraz	2301000	city	30	37.3734	0	0	0	0.0	80271	False	False
16	2020-04-15	11	CE	Aracati	2301109	city	3	4.02431	0	1	0	0.3333	74547	False	False
16	2020-04-15	1	CE	Aracoiaba	2301208	city	1	3.778	1	0	0	0.0	26469	False	False
16	2020-04-15	2	CE	Barreira	2301950	city	1	4.45931	0	0	0	0.0	22425	False	False
16	2020-04-15	5	CE	Barroquinha	2302057	city	1	6.65912	0	0	0	0.0	15017	False	False
16	2020-04-15	1	CE	Baturité	2302107	city	1	2.7972	1	0	0	0.0	35750	False	False
16	2020-04-15	17	CE	Beberibe	2302206	city	4	7.46645	2	0	0	0.0	53573	False	False
16	2020-04-15	1	CE	Camocim	2302602	city	1	1.57082	1	0	0	0.0	63661	False	False
16	2020-04-15	13	CE	Canindé	2302800	city	5	6.49376	4	0	0	0.0	76997	False	False
16	2020-04-15	2	CE	Capistrano	2302909	city	1	5.63761	0	1	0	1.0	17738	False	False
16	2020-04-15	1	CE	Caridade	2303006	city	2	8.87036	2	0	0	0.0	22547	False	False
16	2020-04-15	11	CE	Cariús	2303303	city	2	10.69576	0	1	0	0.5	18699	False	False
16	2020-04-15	9	CE	Cascavel	2303501	city	1	1.39386	0	0	0	0.0	71743	False	False
16	2020-04-15	10	CE	Catarina	2303600	city	1	4.83138	0	0	0	0.0	20698	False	False
16	2020-04-15	19	CE	Caucaia	2303709	city	42	11.62147	3	3	1	0.0714	361400	False	False
16	2020-04-15	10	CE	Crateús	2304103	city	2	2.66404	1	0	0	0.0	75074	False	False
16	2020-04-15	6	CE	Crato	2304202	city	4	3.02748	2	0	0	0.0	132123	False	False
16	2020-04-15	10	CE	Croatá	2304236	city	1	5.53618	0	0	0	0.0	18063	False	False
16	2020-04-15	15	CE	Eusébio	2304285	city	10	18.65045	2	4	1	0.4	53618	False	False
16	2020-04-15	13	CE	Farias Brito	2304301	city	1	5.14139	0	1	0	1.0	19450	False	False
16	2020-04-15	5	CE	Forquilha	2304350	city	0		0	0	0	0.0	24218	False	True
16	2020-04-15	31	CE	Fortaleza	2304400	city	1946	72.90186	152	93	7	0.0478	2669342	False	False
16	2020-04-15	27	CE	Fortim	2304459	city	1	6.06796	0	0	0	0.0	16480	False	False
16	2020-04-15	3	CE	Graça	2304657	city	1	6.94493	0	0	0	0.0	14399	False	False
16	2020-04-15	1	CE	Granja	2304707	city	1	1.82655	1	0	0	0.0	54748	False	False
16	2020-04-15	10	CE	Guaraciaba do Norte	2305001	city	1	2.46051	0	0	0	0.0	40642	False	False
16	2020-04-15	12	CE	Horizonte	2305233	city	10	14.85068	3	1	0	0.1	67337	False	False
16	2020-04-15	8	CE	Icapuí	2305357	city	3	15.04966	1	0	0	0.0	19934	False	False
16	2020-04-15	14	CE	Icó	2305407	city	3	4.4106	0	0	0	0.0	68018	False	False
16	2020-04-15	11	CE	Iguatu	2305506	city	8	7.80503	1	4	0	0.5	102498	False	False
16	2020-04-15	28	CE	Importados/Indefinidos		city	38		7	0	0	0.0		False	False
16	2020-04-15	6	CE	Independência	2305605	city	2	7.64	0	0	0	0.0	26178	False	False
16	2020-04-15	13	CE	Ipaporanga	2305654	city	1	8.62589	0	0	0	0.0	11593	False	False
16	2020-04-15	11	CE	Ipueiras	2305902	city	2	5.24027	0	0	0	0.0	38166	False	False
16	2020-04-15	8	CE	Itaiçaba	2306207	city	1	12.77629	0	0	0	0.0	7827	False	False
16	2020-04-15	18	CE	Itaitinga	2306256	city	8	21.06372	3	1	0	0.125	37980	False	False
16	2020-04-15	14	CE	Itapajé	2306306	city	1	1.89843	0	0	0	0.0	52675	False	False
16	2020-04-15	14	CE	Itapipoca	2306405	city	2	1.5461	0	0	0	0.0	129358	False	False
16	2020-04-15	5	CE	Itarema	2306553	city	1	2.39086	0	0	0	0.0	41826	False	False
16	2020-04-15	14	CE	Jaguaribe	2306900	city	5	14.4167	0	2	0	0.4	34682	False	False
16	2020-04-15	27	CE	Juazeiro do Norte	2307304	city	3	1.09406	0	0	0	0.0	274207	False	False
16	2020-04-15	1	CE	Jucás	2307403	city	4	16.1076	4	0	0	0.0	24833	False	False
16	2020-04-15	10	CE	Lavras da Mangabeira	2307502	city	1	3.1738	0	0	0	0.0	31508	False	False
16	2020-04-15	11	CE	Limoeiro do Norte	2307601	city	6	10.07726	1	2	0	0.3333	59540	False	False
16	2020-04-15	18	CE	Maracanaú	2307650	city	39	17.11382	4	4	3	0.1026	227886	False	False
16	2020-04-15	20	CE	Maranguape	2307700	city	7	5.42728	2	2	0	0.2857	128978	False	False
16	2020-04-15	1	CE	Massapê	2308005	city	1	2.58151	1	0	0	0.0	38737	False	False
16	2020-04-15	23	CE	Mauriti	2308104	city	1	2.08498	0	0	0	0.0	47962	False	False
16	2020-04-15	8	CE	Mombaça	2308500	city	4	9.13305	1	0	0	0.0	43797	False	False
16	2020-04-15	1	CE	Mulungu	2309102	city	1	9.23958	1	0	0	0.0	10823	False	False
16	2020-04-15	11	CE	Novo Oriente	2309409	city	2	6.9913	0	0	0	0.0	28607	False	False
16	2020-04-15	4	CE	Pacajus	2309607	city	1	1.38498	0	0	0	0.0	72203	False	False
16	2020-04-15	11	CE	Pacatuba	2309706	city	6	7.19149	3	0	0	0.0	83432	False	False
16	2020-04-15	2	CE	Paracuru	2310209	city	1	2.85095	0	0	0	0.0	35076	False	False
16	2020-04-15	11	CE	Pedra Branca	2310506	city	1	2.31171	0	0	0	0.0	43258	False	True
16	2020-04-15	11	CE	Pindoretama	2310852	city	1	4.86216	0	0	0	0.0	20567	False	False
16	2020-04-15	1	CE	Quiterianópolis	2311264	city	1	4.74293	1	0	0	0.0	21084	False	False
16	2020-04-15	19	CE	Quixadá	2311306	city	10	11.39887	1	0	0	0.0	87728	False	False
16	2020-04-15	11	CE	Quixeramobim	2311405	city	3	3.69996	0	1	0	0.3333	81082	False	False
16	2020-04-15	6	CE	Quixeré	2311504	city	2	9.02975	0	0	0	0.0	22149	False	False
16	2020-04-15	1	CE	Redenção	2311603	city	2	6.88397	2	0	0	0.0	29053	False	False
16	2020-04-15	6	CE	Russas	2311801	city	3	3.83661	0	0	0	0.0	78194	False	False
16	2020-04-15	1	CE	Salitre	2311959	city	1	6.04084	1	1	1	1.0	16554	False	False
16	2020-04-15	10	CE	Santana do Acaraú	2312007	city	1	3.08147	0	0	0	0.0	32452	False	False
16	2020-04-15	16	CE	Santa Quitéria	2312205	city	3	6.86452	2	1	0	0.3333	43703	False	False
16	2020-04-15	6	CE	São Luís do Curu	2312601	city	1	7.69231	0	0	0	0.0	13000	False	False
16	2020-04-15	10	CE	Senador Pompeu	2312700	city	3	11.76655	1	0	0	0.0	25496	False	False
16	2020-04-15	6	CE	Senador Sá	2312809	city	1	13.11819	0	0	0	0.0	7623	False	False
16	2020-04-15	29	CE	Sobral	2312908	city	20	9.57236	3	0	0	0.0	208935	False	False
16	2020-04-15	6	CE	Tabuleiro do Norte	2313104	city	2	6.51529	1	0	0	0.0	30697	False	False
16	2020-04-15	1	CE	Tauá	2313302	city	4	6.7959	4	0	0	0.0	58859	False	False
16	2020-04-15	15	CE	Tianguá	2313401	city	3	3.95018	0	1	0	0.3333	75946	False	False
16	2020-04-15	3	CE	Trairi	2313500	city	1	1.78833	0	0	0	0.0	55918	False	False
16	2020-04-15	7	CE	Várzea Alegre	2314003	city	1	2.45574	0	0	0	0.0	40721	False	False
16	2020-04-15	40	DF	Brasília	5300108	city	642	21.29164	32	17	0	0.0265	3015268	False	False
16	2020-04-15	21	DF	Importados/Indefinidos		city	46		5	0	0	0.0		False	False
16	2020-04-15	15	ES	Afonso Cláudio	3200102	city	2	6.53894	1	0	0	0.0	30586	False	False
16	2020-04-15	4	ES	Alfredo Chaves	3200300	city	2	13.69769	0	0	0	0.0	14601	False	False
16	2020-04-15	16	ES	Alto Rio Novo	3200359	city	0		0	0	0	0.0	7836	False	False
16	2020-04-15	15	ES	Aracruz	3200607	city	7	6.91563	0	0	0	0.0	101220	False	False
16	2020-04-15	9	ES	Boa Esperança	3201001	city	1	6.65026	0	0	0	0.0	15037	False	False
16	2020-04-15	1	ES	Bom Jesus do Norte	3201100	city	1	10.06441	1	0	0	0.0	9936	False	False
16	2020-04-15	27	ES	Cachoeiro de Itapemirim	3201209	city	8	3.82826	1	0	0	0.0	208972	False	False
16	2020-04-15	27	ES	Cariacica	3201308	city	70	18.35897	23	2	0	0.0286	381285	False	False
16	2020-04-15	21	ES	Castelo	3201407	city	2	5.3285	0	0	0	0.0	37534	False	False
16	2020-04-15	13	ES	Colatina	3201506	city	10	8.16333	3	0	0	0.0	122499	False	False
16	2020-04-15	14	ES	Fundão	3202207	city	5	23.24608	3	0	0	0.0	21509	False	False
16	2020-04-15	19	ES	Guarapari	3202405	city	4	3.20361	0	0	0	0.0	124859	False	False
16	2020-04-15	10	ES	Ibiraçu	3202504	city	1	8.01346	-1	0	0	0.0	12479	False	False
16	2020-04-15	23	ES	Importados/Indefinidos		city	0		0	0	0	0.0		False	False
16	2020-04-15	19	ES	Itapemirim	3202801	city	2	5.82276	0	0	0	0.0	34348	False	False
16	2020-04-15	2	ES	Jerônimo Monteiro	3203106	city	1	8.2021	0	0	0	0.0	12192	False	False
16	2020-04-15	28	ES	Linhares	3203205	city	13	7.49042	2	1	0	0.0769	173555	False	False
16	2020-04-15	9	ES	Nova Venécia	3203908	city	3	5.98683	1	0	0	0.0	50110	False	False
16	2020-04-15	4	ES	Santa Leopoldina	3204500	city	1	8.18063	0	0	0	0.0	12224	False	False
16	2020-04-15	2	ES	Santa Maria de Jetibá	3204559	city	2	4.9467	1	0	0	0.0	40431	False	False
16	2020-04-15	24	ES	Santa Teresa	3204609	city	4	16.95634	0	0	0	0.0	23590	False	False
16	2020-04-15	6	ES	São Gabriel da Palha	3204708	city	2	5.27051	0	0	0	0.0	37947	False	False
16	2020-04-15	5	ES	São José do Calçado	3204807	city	2	18.94657	1	0	0	0.0	10556	False	False
16	2020-04-15	18	ES	São Mateus	3204906	city	5	3.82816	0	1	0	0.2	130611	False	False
16	2020-04-15	20	ES	São Roque do Canaã	3204955	city	1	8.05477	0	0	0	0.0	12415	False	False
16	2020-04-15	24	ES	Serra	3205002	city	183	35.36164	51	7	2	0.0383	517510	False	False
16	2020-04-15	14	ES	Sooretama	3205010	city	2	6.65115	0	0	0	0.0	30070	False	False
16	2020-04-15	8	ES	Venda Nova do Imigrante	3205069	city	1	3.95617	0	0	0	0.0	25277	False	False
16	2020-04-15	16	ES	Viana	3205101	city	7	8.94694	3	0	0	0.0	78239	False	False
16	2020-04-15	1	ES	Vila Valério	3205176	city	1	7.10227	1	0	0	0.0	14080	False	False
16	2020-04-15	28	ES	Vila Velha	3205200	city	216	43.73904	46	4	1	0.0185	493838	False	False
16	2020-04-15	28	ES	Vitória	3205309	city	175	48.32959	40	6	0	0.0343	362097	False	False
16	2020-04-15	19	GO	Águas Lindas de Goiás	5200258	city	2	0.94144	0	0	0	0.0	212440	False	False
16	2020-04-15	5	GO	Aloândia	5200506	city	1	50.12531	0	0	0	0.0	1995	False	False
16	2020-04-15	31	GO	Anápolis	5201108	city	20	5.16899	0	0	0	0.0	386923	False	False
16	2020-04-15	7	GO	Anhanguera	5201207	city	1	87.0322	0	0	0	0.0	1149	False	False
16	2020-04-15	29	GO	Aparecida de Goiânia	5201405	city	6	1.03774	0	1	0	0.1667	578179	False	False
16	2020-04-15	1	GO	Aragoiânia	5201801	city	1	9.7012	1	0	0	0.0	10308	False	False
16	2020-04-15	8	GO	Bela Vista de Goiás	5203302	city	1	3.33611	0	0	0	0.0	29975	False	False
16	2020-04-15	13	GO	Bom Jesus de Goiás	5203500	city	1	3.96574	0	0	0	0.0	25216	False	False
16	2020-04-15	15	GO	Caldas Novas	5204508	city	1	1.09695	0	0	0	0.0	91162	False	False
16	2020-04-15	15	GO	Campestre de Goiás	5204607	city	1	27.54821	0	0	0	0.0	3630	False	False
16	2020-04-15	25	GO	Catalão	5205109	city	1	0.91892	0	0	0	0.0	108823	False	False
16	2020-04-15	15	GO	Cidade Ocidental	5205497	city	2	2.80206	0	0	0	0.0	71376	False	False
16	2020-04-15	2	GO	Faina	5207535	city	1	15.08978	0	0	0	0.0	6627	False	False
16	2020-04-15	3	GO	Formosa	5208004	city	3	2.46676	0	0	0	0.0	121617	False	False
16	2020-04-15	8	GO	Goiandira	5208509	city	1	17.85714	0	1	0	1.0	5600	False	False
16	2020-04-15	19	GO	Goianésia	5208608	city	16	22.82975	0	0	0	0.0	70084	False	False
16	2020-04-15	35	GO	Goiânia	5208707	city	176	11.60863	16	7	0	0.0398	1516113	False	False
16	2020-04-15	2	GO	Goianira	5208806	city	1	2.2579	0	0	0	0.0	44289	False	False
16	2020-04-15	8	GO	Goiatuba	5209101	city	1	2.93298	0	0	0	0.0	34095	False	False
16	2020-04-15	8	GO	Guapó	5209200	city	1	7.03779	0	0	0	0.0	14209	False	False
16	2020-04-15	20	GO	Hidrolândia	5209705	city	0		0	0	0	0.0	21706	False	False
16	2020-04-15	28	GO	Importados/Indefinidos		city	0		0	0	0	0.0		False	False
16	2020-04-15	4	GO	Itaguaru	5210604	city	1	19.0949	0	0	0	0.0	5237	False	False
16	2020-04-15	17	GO	Itumbiara	5211503	city	7	6.68309	2	0	0	0.0	104742	False	False
16	2020-04-15	29	GO	Jataí	5211909	city	4	3.96503	-1	0	0	0.0	100882	False	False
16	2020-04-15	22	GO	Luziânia	5212501	city	8	3.84063	0	2	0	0.25	208299	False	False
16	2020-04-15	8	GO	Montividiu	5213756	city	1	7.46491	0	0	0	0.0	13396	False	False
16	2020-04-15	2	GO	Morrinhos	5213806	city	1	2.1675	0	0	0	0.0	46136	False	False
16	2020-04-15	4	GO	Nerópolis	5214507	city	1	3.35008	0	0	0	0.0	29850	False	False
16	2020-04-15	9	GO	Nova Glória	5214861	city	1	12.2489	0	0	0	0.0	8164	False	False
16	2020-04-15	13	GO	Nova Veneza	5215009	city	1	10.14919	0	0	0	0.0	9853	False	False
16	2020-04-15	16	GO	Paranaiguara	5216304	city	1	9.94332	0	0	0	0.0	10057	False	False
16	2020-04-15	3	GO	Paraúna	5216403	city	1	9.10084	0	1	0	1.0	10988	False	False
16	2020-04-15	4	GO	Pirenópolis	5217302	city	0		0	0	0	0.0	24908	False	False
16	2020-04-15	8	GO	Pires do Rio	5217401	city	3	9.53652	0	1	0	0.3333	31458	False	False
16	2020-04-15	6	GO	Professor Jamil	5218391	city	3	93.08098	0	0	0	0.0	3223	False	False
16	2020-04-15	5	GO	Rialma	5218607	city	3	27.47756	0	0	0	0.0	10918	False	False
16	2020-04-15	35	GO	Rio Verde	5218805	city	13	5.51673	0	1	0	0.0769	235647	False	False
16	2020-04-15	1	GO	Santo Antônio do Descoberto	5219753	city	1	1.3379	1	0	0	0.0	74744	False	False
16	2020-04-15	13	GO	São Luís de Montes Belos	5220108	city	2	5.91419	0	0	0	0.0	33817	False	False
16	2020-04-15	13	GO	Senador Canedo	5220454	city	1	0.86677	0	0	0	0.0	115371	False	False
16	2020-04-15	22	GO	Silvânia	5220603	city	1	4.83209	0	0	0	0.0	20695	False	False
16	2020-04-15	15	GO	Trindade	5221403	city	5	3.91853	1	0	0	0.0	127599	False	False
16	2020-04-15	4	GO	Uruaçu	5221601	city	0		0	0	0	0.0	40532	False	False
16	2020-04-15	23	GO	Valparaíso de Goiás	5221858	city	6	3.56151	0	1	0	0.1667	168468	False	False
16	2020-04-15	9	GO	Vianópolis	5222005	city	1	7.21345	0	0	0	0.0	13863	False	False
16	2020-04-15	15	MA	Açailândia	2100055	city	1	0.88932	0	0	0	0.0	112445	False	False
16	2020-04-15	4	MA	Altamira do Maranhão	2100402	city	1	12.30315	0	0	0	0.0	8128	False	False
16	2020-04-15	6	MA	Cachoeira Grande	2102374	city	1	10.60333	0	0	0	0.0	9431	False	False
16	2020-04-15	10	MA	Cajapió	2102408	city	1	8.94694	0	0	0	0.0	11177	False	False
16	2020-04-15	6	MA	Cantanhede	2102705	city	1	4.54649	0	0	0	0.0	21995	False	False
16	2020-04-15	4	MA	Caxias	2103000	city	2	1.213	0	0	0	0.0	164880	False	False
16	2020-04-15	6	MA	Chapadinha	2103208	city	1	1.2551	0	0	0	0.0	79675	False	False
16	2020-04-15	8	MA	Colinas	2103505	city	1	2.42848	0	0	0	0.0	41178	False	False
16	2020-04-15	1	MA	Davinópolis	2103752	city	1	7.74713	1	0	0	0.0	12908	False	False
16	2020-04-15	2	MA	Governador Nunes Freire	2104677	city	1	3.90976	0	0	0	0.0	25577	False	False
16	2020-04-15	8	MA	Icatu	2105104	city	0		0	0	0	0.0	27113	False	False
16	2020-04-15	15	MA	Imperatriz	2105302	city	17	6.57178	3	1	1	0.0588	258682	False	False
16	2020-04-15	4	MA	Mirinzal	2106805	city	1	6.6836	0	0	0	0.0	14962	False	False
16	2020-04-15	13	MA	Paço do Lumiar	2107506	city	22	18.00372	2	2	0	0.0909	122197	False	False
16	2020-04-15	8	MA	Raposa	2109452	city	3	9.75261	0	0	0	0.0	30761	False	False
16	2020-04-15	9	MA	Santa Inês	2109908	city	1	1.12304	0	0	0	0.0	89044	False	False
16	2020-04-15	4	MA	Santa Rita	2110203	city	3	7.92498	0	0	0	0.0	37855	False	False
16	2020-04-15	9	MA	São Benedito do Rio Preto	2110401	city	1	5.3582	0	0	0	0.0	18663	False	False
16	2020-04-15	13	MA	São José de Ribamar	2111201	city	47	26.45101	9	0	0	0.0	177687	False	False
16	2020-04-15	27	MA	São Luís	2111300	city	582	52.81863	49	34	2	0.0584	1101884	False	False
16	2020-04-15	12	MA	Timon	2112209	city	2	1.18268	0	0	0	0.0	169107	False	False
16	2020-04-15	8	MA	Urbano Santos	2112605	city	2	6.03828	1	0	0	0.0	33122	False	False
16	2020-04-15	6	MA	Viana	2112803	city	1	1.9069	0	0	0	0.0	52441	False	False
16	2020-04-15	5	MA	Vitória do Mearim	2112902	city	1	3.05213	0	0	0	0.0	32764	False	False
16	2020-04-15	4	MA	Zé Doca	2114007	city	1	1.93371	0	0	0	0.0	51714	False	False
16	2020-04-15	4	MG	Abaeté	3100203	city	1	4.30348	0	0	0	0.0	23237	False	False
16	2020-04-15	16	MG	Alfenas	3101607	city	1	1.25006	0	0	0	0.0	79996	False	False
16	2020-04-15	1	MG	Almenara	3101706	city	1	2.38686	1	0	0	0.0	41896	False	False
16	2020-04-15	8	MG	Alpercata	3101805	city	1	13.46983	0	0	0	0.0	7424	False	False
16	2020-04-15	15	MG	Araguari	3103504	city	7	5.96928	0	0	0	0.0	117267	False	False
16	2020-04-15	2	MG	Araxá	3104007	city	2	1.88273	1	0	0	0.0	106229	False	False
16	2020-04-15	14	MG	Arcos	3104205	city	5	12.47132	1	0	0	0.0	40092	False	False
16	2020-04-15	14	MG	Barbacena	3105608	city	2	1.45653	0	0	0	0.0	137313	False	False
16	2020-04-15	1	MG	Belmiro Braga	3106101	city	1	29.16302	1	0	0	0.0	3429	False	False
16	2020-04-15	31	MG	Belo Horizonte	3106200	city	380	15.12697	7	6	0	0.0158	2512070	False	False
16	2020-04-15	24	MG	Betim	3106705	city	9	2.04853	0	0	0	0.0	439340	False	False
16	2020-04-15	21	MG	Boa Esperança	3107109	city	3	7.47626	0	0	0	0.0	40127	False	False
16	2020-04-15	24	MG	Bom Despacho	3107406	city	1	1.97609	0	0	0	0.0	50605	False	False
16	2020-04-15	4	MG	Bonfim	3108107	city	1	14.56028	0	0	0	0.0	6868	False	False
16	2020-04-15	7	MG	Borda da Mata	3108305	city	2	10.30291	0	0	0	0.0	19412	False	False
16	2020-04-15	9	MG	Botelhos	3108404	city	1	6.67958	0	0	0	0.0	14971	False	False
16	2020-04-15	10	MG	Cambuí	3110608	city	5	16.9199	0	0	0	0.0	29551	False	False
16	2020-04-15	5	MG	Cambuquira	3110707	city	1	7.80396	0	0	0	0.0	12814	False	False
16	2020-04-15	20	MG	Campo Belo	3111200	city	2	3.70172	0	0	0	0.0	54029	False	False
16	2020-04-15	24	MG	Campos Altos	3111507	city	1	6.46789	0	0	0	0.0	15461	False	False
16	2020-04-15	4	MG	Campos Gerais	3111606	city	1	3.47536	0	0	0	0.0	28774	False	False
16	2020-04-15	15	MG	Capitólio	3112802	city	1	11.5848	0	0	0	0.0	8632	False	False
16	2020-04-15	8	MG	Carangola	3113305	city	1	3.0303	0	0	0	0.0	33000	False	False
16	2020-04-15	12	MG	Carmo da Cachoeira	3113909	city	1	8.21693	0	0	0	0.0	12170	False	False
16	2020-04-15	20	MG	Carmo do Cajuru	3114204	city	2	8.89759	0	0	0	0.0	22478	False	False
16	2020-04-15	2	MG	Cataguases	3115300	city	1	1.33115	0	0	0	0.0	75123	False	False
16	2020-04-15	10	MG	Centralina	3115805	city	1	9.66184	0	0	0	0.0	10350	False	False
16	2020-04-15	5	MG	Conceição das Alagoas	3117306	city	2	7.17026	0	0	0	0.0	27893	False	False
16	2020-04-15	24	MG	Contagem	3118601	city	20	3.01271	1	0	0	0.0	663855	False	False
16	2020-04-15	30	MG	Coronel Fabriciano	3119401	city	3	2.73087	0	0	0	0.0	109855	False	False
16	2020-04-15	10	MG	Divinésia	3121902	city	1	29.26544	0	0	0	0.0	3417	False	False
16	2020-04-15	39	MG	Divinópolis	3122306	city	31	13.01263	0	1	0	0.0323	238230	False	False
16	2020-04-15	13	MG	Esmeraldas	3124104	city	1	1.41739	0	0	0	0.0	70552	False	False
16	2020-04-15	4	MG	Espinosa	3124302	city	0		0	0	0	0.0	31617	False	False
16	2020-04-15	18	MG	Extrema	3125101	city	5	13.80262	0	0	0	0.0	36225	False	False
16	2020-04-15	5	MG	Ferros	3125903	city	3	30.5499	0	0	0	0.0	9820	False	False
16	2020-04-15	10	MG	Formiga	3126109	city	0		0	0	0	0.0	67683	False	False
16	2020-04-15	10	MG	Frutal	3127107	city	2	3.36157	0	0	0	0.0	59496	False	False
16	2020-04-15	2	MG	Goianá	3127388	city	1	25.21432	0	0	0	0.0	3966	False	False
16	2020-04-15	21	MG	Governador Valadares	3127701	city	6	2.14374	1	2	0	0.3333	279885	False	False
16	2020-04-15	2	MG	Guaranésia	3128303	city	1	5.25735	0	0	0	0.0	19021	False	False
16	2020-04-15	20	MG	Guimarânia	3128907	city	1	12.43936	0	0	0	0.0	8039	False	False
16	2020-04-15	5	MG	Ibirité	3129806	city	3	1.66478	1	0	0	0.0	180204	False	False
16	2020-04-15	26	MG	Importados/Indefinidos		city	10		0	0	0	0.0		False	False
16	2020-04-15	8	MG	Ipaba	3131158	city	2	10.74864	0	0	0	0.0	18607	False	False
16	2020-04-15	35	MG	Ipatinga	3131307	city	6	2.27782	0	0	0	0.0	263410	False	False
16	2020-04-15	5	MG	Ipuiúna	3131505	city	1	9.92162	0	0	0	0.0	10079	False	False
16	2020-04-15	13	MG	Itabira	3131703	city	2	1.66583	0	1	0	0.5	120060	False	False
16	2020-04-15	6	MG	Itajubá	3132404	city	2	2.06464	0	0	0	0.0	96869	False	False
16	2020-04-15	7	MG	Itanhandu	3133105	city	1	6.52273	0	0	0	0.0	15331	False	False
16	2020-04-15	6	MG	Itapecerica	3133501	city	2	9.19033	0	0	0	0.0	21762	False	False
16	2020-04-15	9	MG	Itapeva	3133600	city	1	10.22181	0	0	0	0.0	9783	False	False
16	2020-04-15	5	MG	Ituiutaba	3134202	city	1	0.95537	0	0	0	0.0	104671	False	False
16	2020-04-15	5	MG	Jaboticatubas	3134608	city	1	4.9645	0	0	0	0.0	20143	False	False
16	2020-04-15	11	MG	Janaúba	3135100	city	3	4.18714	1	0	0	0.0	71648	False	False
16	2020-04-15	10	MG	Jeceaba	3135407	city	1	20.35831	0	0	0	0.0	4912	False	False
16	2020-04-15	7	MG	João Monlevade	3136207	city	1	1.25141	0	0	0	0.0	79910	False	False
16	2020-04-15	33	MG	Juiz de Fora	3136702	city	77	13.53553	1	2	0	0.026	568873	False	False
16	2020-04-15	24	MG	Lagoa da Prata	3137205	city	14	26.83792	0	0	0	0.0	52165	False	False
16	2020-04-15	15	MG	Lavras	3138203	city	4	3.85457	0	0	0	0.0	103773	False	False
16	2020-04-15	10	MG	Machado	3139003	city	2	4.74687	0	0	0	0.0	42133	False	False
16	2020-04-15	17	MG	Manhuaçu	3139409	city	2	2.21658	0	0	0	0.0	90229	False	False
16	2020-04-15	27	MG	Mariana	3140001	city	3	4.94039	0	1	0	0.3333	60724	False	False
16	2020-04-15	7	MG	Mário Campos	3140159	city	1	6.48677	0	0	0	0.0	15416	False	False
16	2020-04-15	4	MG	Marliéria	3140308	city	1	24.7586	0	0	0	0.0	4039	False	False
16	2020-04-15	2	MG	Matias Barbosa	3140803	city	1	6.91181	0	0	0	0.0	14468	False	False
16	2020-04-15	10	MG	Matozinhos	3141108	city	1	2.6441	0	0	0	0.0	37820	False	False
16	2020-04-15	5	MG	Monte Carmelo	3143104	city	4	8.36663	0	0	0	0.0	47809	False	False
16	2020-04-15	10	MG	Montes Claros	3143302	city	1	0.2443	0	1	0	1.0	409341	False	False
16	2020-04-15	18	MG	Muriaé	3143906	city	4	3.67772	0	0	0	0.0	108763	False	False
16	2020-04-15	12	MG	Nanuque	3144300	city	2	4.90798	0	0	0	0.0	40750	False	False
16	2020-04-15	30	MG	Nova Lima	3144805	city	44	46.36997	0	0	0	0.0	94889	False	False
16	2020-04-15	4	MG	Nova Serrana	3145208	city	1	0.97378	0	0	0	0.0	102693	False	False
16	2020-04-15	10	MG	Ouro Fino	3146008	city	1	2.97274	0	1	0	1.0	33639	False	False
16	2020-04-15	11	MG	Paracatu	3147006	city	1	1.07345	0	0	0	0.0	93158	False	False
16	2020-04-15	7	MG	Pará de Minas	3147105	city	4	4.25672	0	0	0	0.0	93969	False	False
16	2020-04-15	11	MG	Paraisópolis	3147303	city	4	18.97263	0	2	0	0.5	21083	False	False
16	2020-04-15	2	MG	Passos	3147907	city	1	0.872	0	0	0	0.0	114679	False	False
16	2020-04-15	12	MG	Patos de Minas	3148004	city	6	3.93474	0	1	0	0.1667	152488	False	False
16	2020-04-15	33	MG	Patrocínio	3148103	city	7	7.7129	0	1	0	0.1429	90757	False	False
16	2020-04-15	4	MG	Perdões	3149903	city	1	4.67508	0	0	0	0.0	21390	False	False
16	2020-04-15	4	MG	Pirapetinga	3151107	city	1	9.3006	0	0	0	0.0	10752	False	False
16	2020-04-15	6	MG	Pirapora	3151206	city	2	3.54434	1	0	0	0.0	56428	False	False
16	2020-04-15	9	MG	Piumhi	3151503	city	2	5.76518	0	1	1	0.5	34691	False	False
16	2020-04-15	27	MG	Poços de Caldas	3151800	city	4	2.38953	0	0	0	0.0	167397	False	False
16	2020-04-15	15	MG	Pouso Alegre	3152501	city	17	11.27792	2	2	0	0.1176	150737	False	False
16	2020-04-15	14	MG	Ribeirão das Neves	3154606	city	2	0.59727	0	0	0	0.0	334858	False	False
16	2020-04-15	20	MG	Sabará	3156700	city	8	5.86751	0	0	0	0.0	136344	False	False
16	2020-04-15	18	MG	Santa Luzia	3157807	city	3	1.36903	0	0	0	0.0	219134	False	False
16	2020-04-15	7	MG	Santa Maria de Itabira	3158003	city	1	9.21914	0	0	0	0.0	10847	False	False
16	2020-04-15	14	MG	Santana do Paraíso	3158953	city	1	2.88492	0	0	0	0.0	34663	False	False
16	2020-04-15	14	MG	Santo Antônio do Monte	3160405	city	3	10.6221	0	0	0	0.0	28243	False	False
16	2020-04-15	5	MG	São Brás do Suaçuí	3160900	city	1	26.75227	0	0	0	0.0	3738	False	False
16	2020-04-15	5	MG	São Gotardo	3162104	city	1	2.81936	0	0	0	0.0	35469	False	False
16	2020-04-15	21	MG	São João del Rei	3162500	city	3	3.3303	0	0	0	0.0	90082	False	False
16	2020-04-15	8	MG	São João Nepomuceno	3162906	city	1	3.79348	0	0	0	0.0	26361	False	False
16	2020-04-15	6	MG	São Lourenço	3163706	city	2	4.36196	0	0	0	0.0	45851	False	False
16	2020-04-15	2	MG	São Tomás de Aquino	3165107	city	1	14.24299	0	1	1	1.0	7021	False	False
16	2020-04-15	11	MG	Sarzedo	3165537	city	1	3.05325	0	0	0	0.0	32752	False	False
16	2020-04-15	10	MG	Senador Amaral	3165578	city	4	74.6826	0	0	0	0.0	5356	False	False
16	2020-04-15	18	MG	Serra do Salitre	3166808	city	1	8.63409	0	0	0	0.0	11582	False	False
16	2020-04-15	30	MG	Sete Lagoas	3167202	city	3	1.25188	0	0	0	0.0	239639	False	False
16	2020-04-15	24	MG	Timóteo	3168705	city	7	7.79146	0	0	0	0.0	89842	False	False
16	2020-04-15	14	MG	Toledo	3169109	city	3	47.93864	0	0	0	0.0	6258	False	False
16	2020-04-15	10	MG	Ubá	3169901	city	3	2.59623	0	0	0	0.0	115552	False	False
16	2020-04-15	27	MG	Uberaba	3170107	city	21	6.29151	0	2	1	0.0952	333783	False	False
16	2020-04-15	30	MG	Uberlândia	3170206	city	61	8.82389	0	4	0	0.0656	691305	False	False
16	2020-04-15	17	MG	Unaí	3170404	city	1	1.18514	0	0	0	0.0	84378	False	False
16	2020-04-15	12	MG	Varginha	3170701	city	7	5.16384	0	1	0	0.1429	135558	False	False
16	2020-04-15	8	MG	Vazante	3171006	city	2	9.71345	0	0	0	0.0	20590	False	False
16	2020-04-15	16	MS	Alcinópolis	5000252	city	1	18.71608	0	0	0	0.0	5343	False	False
16	2020-04-15	20	MS	Batayporã	5002001	city	6	52.96143	0	2	0	0.3333	11329	False	False
16	2020-04-15	33	MS	Campo Grande	5002704	city	61	6.80817	6	2	0	0.0328	895982	False	False
16	2020-04-15	11	MS	Chapadão do Sul	5002951	city	6	23.79253	0	0	0	0.0	25218	False	False
16	2020-04-15	9	MS	Corumbá	5003207	city	1	0.89738	0	0	0	0.0	111435	False	False
16	2020-04-15	3	MS	Coxim	5003306	city	1	2.98125	0	0	0	0.0	33543	False	False
16	2020-04-15	19	MS	Dourados	5003702	city	9	4.0368	0	0	0	0.0	222949	False	False
16	2020-04-15	4	MS	Naviraí	5005707	city	1	1.82222	0	0	0	0.0	54878	False	False
16	2020-04-15	16	MS	Nova Andradina	5006200	city	10	18.39114	0	0	0	0.0	54374	False	False
16	2020-04-15	5	MS	Paranaíba	5006309	city	2	4.74518	0	0	0	0.0	42148	False	False
16	2020-04-15	26	MS	Ponta Porã	5006606	city	1	1.08078	0	0	0	0.0	92526	False	False
16	2020-04-15	20	MS	Rio Verde de Mato Grosso	5007406	city	1	5.06432	0	0	0	0.0	19746	False	False
16	2020-04-15	28	MS	Sidrolândia	5007901	city	1	1.73415	0	0	0	0.0	57665	False	False
16	2020-04-15	9	MS	Sonora	5007935	city	9	46.69503	0	0	0	0.0	19274	False	False
16	2020-04-15	15	MS	Três Lagoas	5008305	city	11	9.06185	0	0	0	0.0	121388	False	False
16	2020-04-15	12	MT	Alta Floresta	5100250	city	1	1.93117	0	0	0	0.0	51782	False	False
16	2020-04-15	10	MT	Aripuanã	5101407	city	2	8.94694	0	1	0	0.5	22354	False	False
16	2020-04-15	10	MT	Cáceres	5102504	city	2	2.11918	0	1	0	0.5	94376	False	False
16	2020-04-15	12	MT	Campo Novo do Parecis	5102637	city	1	2.82805	0	0	0	0.0	35360	False	False
16	2020-04-15	10	MT	Canarana	5102702	city	1	4.63414	0	0	0	0.0	21579	False	False
16	2020-04-15	9	MT	Chapada dos Guimarães	5103007	city	0		0	0	0	0.0	19752	False	False
16	2020-04-15	1	MT	Conquista D'Oeste	5103361	city	1	24.76474	1	0	0	0.0	4038	False	False
16	2020-04-15	27	MT	Cuiabá	5103403	city	79	12.89697	4	0	0	0.0	612547	False	False
16	2020-04-15	10	MT	Importados/Indefinidos		city	4		1	0	0	0.0		False	False
16	2020-04-15	8	MT	Lambari D'Oeste	5105234	city	1	16.3372	0	0	0	0.0	6121	False	False
16	2020-04-15	14	MT	Lucas do Rio Verde	5105259	city	1	1.52593	0	1	0	1.0	65534	False	False
16	2020-04-15	23	MT	Nova Monte Verde	5108956	city	1	10.89562	0	0	0	0.0	9178	False	False
16	2020-04-15	12	MT	Nova Mutum	5106224	city	1	2.20371	0	0	0	0.0	45378	False	False
16	2020-04-15	2	MT	Pontes e Lacerda	5106752	city	1	2.2009	0	0	0	0.0	45436	False	False
16	2020-04-15	9	MT	Primavera do Leste	5107040	city	4	6.44964	3	0	0	0.0	62019	False	False
16	2020-04-15	17	MT	Rondonópolis	5107602	city	23	9.89286	1	1	0	0.0435	232491	False	False
16	2020-04-15	10	MT	São José dos Quatro Marcos	5107107	city	4	21.1573	2	0	0	0.0	18906	False	False
16	2020-04-15	14	MT	Sinop	5107909	city	11	7.69252	0	0	0	0.0	142996	False	False
16	2020-04-15	15	MT	Tangará da Serra	5107958	city	5	4.81928	0	0	0	0.0	103750	False	False
16	2020-04-15	10	MT	União do Sul	5108303	city	1	28.36879	0	0	0	0.0	3525	False	False
16	2020-04-15	24	MT	Várzea Grande	5108402	city	7	2.45639	1	0	0	0.0	284971	False	False
16	2020-04-15	16	PA	Abaetetuba	1500107	city	3	1.90237	0	0	0	0.0	157698	False	False
16	2020-04-15	5	PA	Acará	1500206	city	1	1.79885	0	0	0	0.0	55591	False	False
16	2020-04-15	13	PA	Altamira	1500602	city	3	2.61794	1	0	0	0.0	114594	False	False
16	2020-04-15	22	PA	Ananindeua	1500800	city	45	8.481	12	0	0	0.0	530598	False	False
16	2020-04-15	15	PA	Barcarena	1501303	city	3	2.40616	0	0	0	0.0	124680	False	False
16	2020-04-15	29	PA	Belém	1501402	city	328	21.97294	56	16	0	0.0488	1492745	False	False
16	2020-04-15	13	PA	Benevides	1501501	city	6	9.56373	2	0	0	0.0	62737	False	False
16	2020-04-15	2	PA	Bragança	1501709	city	3	2.34951	1	0	0	0.0	127686	False	False
16	2020-04-15	5	PA	Bujaru	1501907	city	1	3.43265	0	0	0	0.0	29132	False	False
16	2020-04-15	1	PA	Cachoeira do Arari	1502004	city	1	4.20751	1	0	0	0.0	23767	False	False
16	2020-04-15	10	PA	Cametá	1502103	city	1	0.72522	0	1	0	1.0	137890	False	False
16	2020-04-15	2	PA	Canaã dos Carajás	1502152	city	1	2.69651	0	1	0	1.0	37085	False	False
16	2020-04-15	3	PA	Capanema	1502202	city	1	1.44871	0	0	0	0.0	69027	False	False
16	2020-04-15	1	PA	Capitão Poço	1502301	city	1	1.84152	1	0	0	0.0	54303	False	False
16	2020-04-15	21	PA	Castanhal	1502400	city	8	3.9842	1	0	0	0.0	200793	False	False
16	2020-04-15	3	PA	Conceição do Araguaia	1502707	city	1	2.08925	0	0	0	0.0	47864	False	False
16	2020-04-15	1	PA	Curralinho	1502806	city	1	2.90293	1	0	0	0.0	34448	False	False
16	2020-04-15	13	PA	Goianésia do Pará	1503093	city	1	2.47066	0	0	0	0.0	40475	False	False
16	2020-04-15	21	PA	Itaituba	1503606	city	5	4.93842	2	0	0	0.0	101247	False	False
16	2020-04-15	1	PA	Juruti	1503903	city	3	5.1775	3	0	0	0.0	57943	False	False
16	2020-04-15	24	PA	Marabá	1504208	city	5	1.78988	3	0	0	0.0	279349	False	False
16	2020-04-15	1	PA	Marapanim	1504406	city	1	3.52908	1	0	0	0.0	28336	False	False
16	2020-04-15	16	PA	Marituba	1504422	city	8	6.08268	2	0	0	0.0	131521	False	False
16	2020-04-15	1	PA	Monte Alegre	1504802	city	1	1.72319	1	0	0	0.0	58032	False	False
16	2020-04-15	1	PA	Muaná	1504901	city	1	2.47838	1	0	0	0.0	40349	False	False
16	2020-04-15	2	PA	Nova Ipixuna	1504976	city	1	5.99592	0	0	0	0.0	16678	False	False
16	2020-04-15	13	PA	Novo Progresso	1505031	city	2	7.76337	1	0	0	0.0	25762	False	False
16	2020-04-15	2	PA	Óbidos	1505106	city	1	1.91802	0	0	0	0.0	52137	False	False
16	2020-04-15	13	PA	Oeiras do Pará	1505205	city	1	3.07579	0	0	0	0.0	32512	False	False
16	2020-04-15	19	PA	Parauapebas	1505536	city	15	7.20209	4	0	0	0.0	208273	False	False
16	2020-04-15	5	PA	Quatipuru	1506112	city	1	7.34862	0	0	0	0.0	13608	False	False
16	2020-04-15	2	PA	Rondon do Pará	1506187	city	1	1.90996	0	1	0	1.0	52357	False	False
16	2020-04-15	3	PA	Salinópolis	1506203	city	1	2.45851	0	0	0	0.0	40675	False	False
16	2020-04-15	2	PA	Santa Bárbara do Pará	1506351	city	2	9.48812	1	0	0	0.0	21079	False	False
16	2020-04-15	15	PA	Santarém	1506807	city	20	6.56623	7	1	0	0.05	304589	False	False
16	2020-04-15	9	PA	Santo Antônio do Tauá	1507003	city	2	6.35284	0	0	0	0.0	31482	False	False
16	2020-04-15	13	PA	São Geraldo do Araguaia	1507458	city	1	4.02463	0	0	0	0.0	24847	False	False
16	2020-04-15	5	PA	São Miguel do Guamá	1507607	city	2	3.39064	0	1	0	0.5	58986	False	False
16	2020-04-15	2	PA	Tucumã	1508084	city	1	2.52512	0	0	0	0.0	39602	False	False
16	2020-04-15	16	PA	Tucuruí	1508100	city	2	1.75965	0	0	0	0.0	113659	False	False
16	2020-04-15	1	PA	Vigia	1508209	city	1	1.86268	1	0	0	0.0	53686	False	False
16	2020-04-15	8	PB	Bayeux	2501807	city	4	4.12882	0	1	0	0.25	96880	False	False
16	2020-04-15	15	PB	Cabedelo	2503209	city	6	8.85792	1	2	0	0.3333	67736	False	False
16	2020-04-15	20	PB	Campina Grande	2504009	city	4	0.97625	1	0	0	0.0	409731	False	False
16	2020-04-15	24	PB	Igaracy	2502607	city	1	16.34788	0	0	0	0.0	6117	False	False
16	2020-04-15	29	PB	João Pessoa	2507507	city	124	15.32728	9	16	2	0.129	809015	False	False
16	2020-04-15	13	PB	Junco do Seridó	2507804	city	3	41.95804	0	1	0	0.3333	7150	False	False
16	2020-04-15	17	PB	Patos	2510808	city	4	3.7173	0	1	0	0.25	107605	False	False
16	2020-04-15	9	PB	Santa Rita	2513703	city	14	10.24995	2	1	0	0.0714	136586	False	False
16	2020-04-15	2	PB	São João do Rio do Peixe	2500700	city	1	5.54508	0	0	0	0.0	18034	False	False
16	2020-04-15	4	PB	Sapé	2515302	city	1	1.90024	0	1	1	1.0	52625	False	False
16	2020-04-15	13	PB	Serra Branca	2515500	city	1	7.2998	0	0	0	0.0	13699	False	False
16	2020-04-15	20	PB	Sousa	2516201	city	1	1.44001	0	0	0	0.0	69444	False	False
16	2020-04-15	2	PB	Taperoá	2516508	city	1	6.50364	0	1	0	1.0	15376	False	False
16	2020-04-15	7	PE	Abreu e Lima	2600054	city	15	15.0015	0	0	0	0.0	99990	False	False
16	2020-04-15	15	PE	Aliança	2600708	city	3	7.81535	0	0	0	0.0	38386	False	False
16	2020-04-15	3	PE	Araçoiaba	2601052	city	2	9.74469	0	0	0	0.0	20524	False	False
16	2020-04-15	8	PE	Arcoverde	2601201	city	4	5.38083	0	1	0	0.25	74338	False	False
16	2020-04-15	30	PE	Belo Jardim	2601706	city	2	2.61647	0	0	0	0.0	76439	False	False
16	2020-04-15	3	PE	Bezerros	2601904	city	1	1.64479	0	0	0	0.0	60798	False	False
16	2020-04-15	6	PE	Bom Conselho	2602100	city	2	4.11913	1	1	1	0.5	48554	False	False
16	2020-04-15	9	PE	Bom Jardim	2602209	city	2	5.10412	0	1	0	0.5	39184	False	False
16	2020-04-15	13	PE	Cabo de Santo Agostinho	2602902	city	18	8.69364	-1	8	1	0.4444	207048	False	False
16	2020-04-15	10	PE	Cachoeirinha	2603108	city	8	39.25417	0	0	0	0.0	20380	False	False
16	2020-04-15	20	PE	Camaragibe	2603454	city	55	34.84806	10	6	1	0.1091	157828	False	False
16	2020-04-15	7	PE	Capoeiras	2603801	city	1	4.98803	0	0	0	0.0	20048	False	False
16	2020-04-15	2	PE	Carnaíba	2603900	city	1	5.11483	0	1	0	1.0	19551	False	False
16	2020-04-15	7	PE	Carpina	2604007	city	2	2.39117	0	0	0	0.0	83641	False	False
16	2020-04-15	24	PE	Caruaru	2604106	city	8	2.21534	1	1	0	0.125	361118	False	False
16	2020-04-15	9	PE	Catende	2604205	city	2	4.66287	0	1	0	0.5	42892	False	False
16	2020-04-15	2	PE	Chã de Alegria	2604403	city	1	7.39754	0	0	0	0.0	13518	False	False
16	2020-04-15	4	PE	Chã Grande	2604502	city	2	9.21744	1	0	0	0.0	21698	False	False
16	2020-04-15	20	PE	Fernando de Noronha	2605459	city	24	784.0575	0	0	0	0.0	3061	False	False
16	2020-04-15	7	PE	Frei Miguelinho	2605806	city	1	6.46956	0	0	0	0.0	15457	False	False
16	2020-04-15	5	PE	Gameleira	2605905	city	1	3.2204	0	1	0	1.0	31052	False	False
16	2020-04-15	7	PE	Garanhuns	2606002	city	3	2.14611	1	1	0	0.3333	139788	False	False
16	2020-04-15	4	PE	Glória do Goitá	2606101	city	2	6.53509	1	0	0	0.0	30604	False	False
16	2020-04-15	20	PE	Goiana	2606200	city	5	6.26896	0	3	0	0.6	79758	False	False
16	2020-04-15	3	PE	Gravatá	2606408	city	1	1.18943	0	0	0	0.0	84074	False	False
16	2020-04-15	9	PE	Igarassu	2606804	city	8	6.8365	3	2	1	0.25	117019	False	False
16	2020-04-15	2	PE	Ilha de Itamaracá	2607604	city	3	11.42509	1	0	0	0.0	26258	False	False
16	2020-04-15	33	PE	Importados/Indefinidos		city	12		4	1	0	0.0833		False	False
16	2020-04-15	6	PE	Ipojuca	2607208	city	7	7.2762	2	1	1	0.1429	96204	False	False
16	2020-04-15	16	PE	Ipubi	2607307	city	2	6.48214	0	0	0	0.0	30854	False	False
16	2020-04-15	4	PE	Itapissuma	2607752	city	2	7.50441	0	0	0	0.0	26651	False	False
16	2020-04-15	30	PE	Jaboatão dos Guararapes	2607901	city	103	14.66614	9	10	3	0.0971	702298	False	False
16	2020-04-15	7	PE	João Alfredo	2608107	city	4	11.82662	1	0	0	0.0	33822	False	False
16	2020-04-15	10	PE	Lagoa do Carro	2608453	city	2	11.06746	0	1	0	0.5	18071	False	False
16	2020-04-15	3	PE	Lagoa dos Gatos	2608701	city	1	6.13874	0	1	0	1.0	16290	False	False
16	2020-04-15	7	PE	Limoeiro	2608909	city	5	8.88889	2	3	2	0.6	56250	False	False
16	2020-04-15	9	PE	Macaparana	2609006	city	1	3.94073	0	1	0	1.0	25376	False	False
16	2020-04-15	4	PE	Machados	2609105	city	2	12.43163	0	0	0	0.0	16088	False	False
16	2020-04-15	9	PE	Moreno	2609402	city	6	9.55657	1	1	0	0.1667	62784	False	False
16	2020-04-15	25	PE	Olinda	2609600	city	122	31.08423	20	11	3	0.0902	392482	False	False
16	2020-04-15	17	PE	Palmares	2610004	city	4	6.32411	0	2	0	0.5	63250	False	False
16	2020-04-15	8	PE	Passira	2610509	city	1	3.45626	0	0	0	0.0	28933	False	False
16	2020-04-15	10	PE	Paudalho	2610608	city	7	12.38806	0	2	0	0.2857	56506	False	False
16	2020-04-15	13	PE	Paulista	2610707	city	83	25.01703	8	4	2	0.0482	331774	False	False
16	2020-04-15	24	PE	Petrolina	2611101	city	6	1.71848	0	0	0	0.0	349145	False	False
16	2020-04-15	7	PE	Pombos	2611309	city	2	7.38253	0	1	0	0.5	27091	False	False
16	2020-04-15	5	PE	Quipapá	2611507	city	1	3.84069	0	0	0	0.0	26037	False	False
16	2020-04-15	35	PE	Recife	2611606	city	857	52.07425	124	62	12	0.0723	1645727	False	False
16	2020-04-15	1	PE	Ribeirão	2611804	city	1	2.10904	1	0	0	0.0	47415	False	False
16	2020-04-15	9	PE	Salgueiro	2612208	city	6	9.84737	0	0	0	0.0	60930	False	False
16	2020-04-15	5	PE	Santa Cruz do Capibaribe	2612505	city	1	0.92647	0	0	0	0.0	107937	False	False
16	2020-04-15	5	PE	São Bento do Una	2613008	city	1	1.68056	0	0	0	0.0	59504	False	False
16	2020-04-15	6	PE	São Caitano	2613107	city	1	2.68492	0	0	0	0.0	37245	False	False
16	2020-04-15	4	PE	São José da Coroa Grande	2613404	city	1	4.69528	0	1	0	1.0	21298	False	False
16	2020-04-15	19	PE	São Lourenço da Mata	2613701	city	46	40.62528	3	11	1	0.2391	113230	False	False
16	2020-04-15	6	PE	Serra Talhada	2613909	city	4	4.63231	2	0	0	0.0	86350	False	False
16	2020-04-15	5	PE	Sertânia	2614105	city	1	2.78497	0	1	0	1.0	35907	False	False
16	2020-04-15	9	PE	Timbaúba	2615300	city	1	1.88601	0	1	0	1.0	53022	False	False
16	2020-04-15	5	PE	Toritama	2615409	city	1	2.21146	0	0	0	0.0	45219	False	False
16	2020-04-15	5	PE	Tracunhaém	2615508	city	2	14.52538	1	0	0	0.0	13769	False	False
16	2020-04-15	1	PE	Triunfo	2615706	city	1	6.55566	1	0	0	0.0	15254	False	False
16	2020-04-15	9	PE	Vitória de Santo Antão	2616407	city	10	7.20684	3	1	0	0.1	138757	False	False
16	2020-04-15	1	PI	Altos	2200400	city	1	2.46767	1	0	0	0.0	40524	False	False
16	2020-04-15	1	PI	Bonfim do Piauí	2201929	city	1	17.63668	1	0	0	0.0	5670	False	False
16	2020-04-15	13	PI	Campo Maior	2202208	city	1	2.13525	0	0	0	0.0	46833	False	False
16	2020-04-15	3	PI	Caracol	2202505	city	1	9.16086	0	0	0	0.0	10916	False	False
16	2020-04-15	19	PI	Parnaíba	2207702	city	1	0.65326	0	1	0	1.0	153078	False	False
16	2020-04-15	1	PI	Picos	2208007	city	1	1.27841	1	0	0	0.0	78222	False	False
16	2020-04-15	3	PI	Pimenteiras	2208106	city	1	8.24606	0	0	0	0.0	12127	False	False
16	2020-04-15	10	PI	Piracuruca	2208304	city	4	13.89323	0	1	0	0.25	28791	False	False
16	2020-04-15	20	PI	São José do Divino	2210052	city	3	56.11672	0	1	0	0.3333	5346	False	False
16	2020-04-15	2	PI	São Raimundo Nonato	2210607	city	0		-1	0	0	0.0	34710	False	False
16	2020-04-15	28	PI	Teresina	2211001	city	77	8.90333	14	5	0	0.0649	864845	False	False
16	2020-04-15	17	PR	Almirante Tamandaré	4100400	city	6	5.05804	0	0	0	0.0	118623	False	False
16	2020-04-15	3	PR	Apucarana	4101408	city	8	5.9261	2	0	0	0.0	134996	False	False
16	2020-04-15	15	PR	Arapongas	4101507	city	9	7.31547	0	1	0	0.1111	123027	False	False
16	2020-04-15	13	PR	Araruna	4101705	city	8	57.26557	0	0	0	0.0	13970	False	False
16	2020-04-15	15	PR	Araucária	4101804	city	5	3.47601	1	0	0	0.0	143843	False	False
16	2020-04-15	1	PR	Assaí	4101903	city	1	6.61419	1	0	0	0.0	15119	False	False
16	2020-04-15	15	PR	Assis Chateaubriand	4102000	city	7	20.98196	0	0	0	0.0	33362	False	False
16	2020-04-15	11	PR	Balsa Nova	4102307	city	5	38.63689	0	0	0	0.0	12941	False	False
16	2020-04-15	10	PR	Bandeirantes	4102406	city	3	9.56419	0	0	0	0.0	31367	False	False
16	2020-04-15	15	PR	Cambé	4103701	city	4	3.75471	0	0	0	0.0	106533	False	False
16	2020-04-15	7	PR	Campina da Lagoa	4103909	city	1	7.04126	0	1	0	1.0	14202	False	False
16	2020-04-15	13	PR	Campina Grande do Sul	4104006	city	3	6.93033	0	0	0	0.0	43288	False	False
16	2020-04-15	30	PR	Campo Largo	4104204	city	12	9.09077	0	2	0	0.1667	132002	False	False
16	2020-04-15	13	PR	Campo Magro	4104253	city	1	3.41087	0	0	0	0.0	29318	False	False
16	2020-04-15	22	PR	Campo Mourão	4104303	city	21	22.13812	0	4	0	0.1905	94859	False	False
16	2020-04-15	24	PR	Cascavel	4104808	city	60	18.2674	0	2	0	0.0333	328454	False	False
16	2020-04-15	18	PR	Castro	4104907	city	2	2.79783	0	0	0	0.0	71484	False	False
16	2020-04-15	12	PR	Chopinzinho	4105409	city	1	5.19373	0	0	0	0.0	19254	False	False
16	2020-04-15	35	PR	Cianorte	4105508	city	14	16.94505	0	1	0	0.0714	82620	False	False
16	2020-04-15	25	PR	Colombo	4105805	city	8	3.28237	0	0	0	0.0	243726	False	False
16	2020-04-15	18	PR	Contenda	4106209	city	1	5.38097	0	0	0	0.0	18584	False	False
16	2020-04-15	14	PR	Cornélio Procópio	4106407	city	1	2.09008	0	0	0	0.0	47845	False	False
16	2020-04-15	35	PR	Curitiba	4106902	city	306	15.82946	4	8	1	0.0261	1933105	False	False
16	2020-04-15	22	PR	Faxinal	4107603	city	1	5.79677	0	0	0	0.0	17251	False	False
16	2020-04-15	15	PR	Fazenda Rio Grande	4107652	city	7	6.9854	0	0	0	0.0	100209	False	False
16	2020-04-15	29	PR	Foz do Iguaçu	4108304	city	35	13.53798	4	0	0	0.0	258532	False	False
16	2020-04-15	16	PR	Francisco Beltrão	4108403	city	1	1.09778	0	0	0	0.0	91093	False	False
16	2020-04-15	15	PR	Goioerê	4108601	city	3	10.38637	0	0	0	0.0	28884	False	False
16	2020-04-15	27	PR	Guaíra	4108809	city	3	9.05824	0	1	0	0.3333	33119	False	False
16	2020-04-15	12	PR	Guaraniaçu	4109302	city	4	32.07184	0	0	0	0.0	12472	False	False
16	2020-04-15	20	PR	Guarapuava	4109401	city	1	0.55095	0	0	0	0.0	181504	False	False
16	2020-04-15	15	PR	Ibaiti	4109708	city	1	3.18837	0	0	0	0.0	31364	False	False
16	2020-04-15	12	PR	Ibema	4109757	city	11	173.1738	0	0	0	0.0	6352	False	False
16	2020-04-15	25	PR	Importados/Indefinidos		city	12		0	1	0	0.0833		False	False
16	2020-04-15	20	PR	Iretama	4110805	city	1	9.83381	0	1	0	1.0	10169	False	False
16	2020-04-15	8	PR	Ivaiporã	4111506	city	3	9.37969	0	1	1	0.3333	31984	False	False
16	2020-04-15	3	PR	Jataizinho	4112702	city	2	15.88815	0	0	0	0.0	12588	False	False
16	2020-04-15	4	PR	Jussara	4113007	city	1	14.25923	0	1	0	1.0	7013	False	False
16	2020-04-15	16	PR	Lapa	4113205	city	2	4.15257	0	0	0	0.0	48163	False	False
16	2020-04-15	14	PR	Leópolis	4113403	city	1	25.29084	0	0	0	0.0	3954	False	False
16	2020-04-15	30	PR	Londrina	4113700	city	74	12.98854	-1	4	0	0.0541	569733	False	False
16	2020-04-15	14	PR	Mandirituba	4114302	city	2	7.44352	0	0	0	0.0	26869	False	False
16	2020-04-15	7	PR	Manoel Ribas	4114500	city	1	7.40631	0	0	0	0.0	13502	False	False
16	2020-04-15	18	PR	Marechal Cândido Rondon	4114609	city	2	3.77758	0	0	0	0.0	52944	False	False
16	2020-04-15	29	PR	Maringá	4115200	city	31	7.31708	1	5	0	0.1613	423666	False	False
16	2020-04-15	19	PR	Mariópolis	4115309	city	2	30.25719	0	0	0	0.0	6610	False	False
16	2020-04-15	6	PR	Marumbi	4115507	city	2	42.74418	0	0	0	0.0	4679	False	False
16	2020-04-15	17	PR	Matinhos	4115705	city	2	5.76037	0	0	0	0.0	34720	False	False
16	2020-04-15	18	PR	Medianeira	4115804	city	4	8.65838	0	0	0	0.0	46198	False	False
16	2020-04-15	6	PR	Paiçandu	4117503	city	0		0	0	0	0.0	41281	False	False
16	2020-04-15	12	PR	Palmas	4117602	city	1	1.96132	0	0	0	0.0	50986	False	False
16	2020-04-15	14	PR	Palmeira	4117701	city	2	5.90371	0	0	0	0.0	33877	False	False
16	2020-04-15	14	PR	Paranaguá	4118204	city	8	5.16342	0	2	0	0.25	154936	False	False
16	2020-04-15	23	PR	Paranavaí	4118402	city	8	9.05244	0	1	0	0.125	88374	False	False
16	2020-04-15	26	PR	Pato Branco	4118501	city	5	6.03275	0	1	0	0.2	82881	False	False
16	2020-04-15	18	PR	Peabiru	4118808	city	2	14.2898	0	0	0	0.0	13996	False	False
16	2020-04-15	30	PR	Pinhais	4119152	city	13	9.83679	0	1	0	0.0769	132157	False	False
16	2020-04-15	12	PR	Pinhão	4119301	city	1	3.08728	0	0	0	0.0	32391	False	False
16	2020-04-15	13	PR	Piraquara	4119509	city	3	2.65402	0	0	0	0.0	113036	False	False
16	2020-04-15	26	PR	Ponta Grossa	4119905	city	6	1.70582	0	0	0	0.0	351736	False	False
16	2020-04-15	10	PR	Primeiro de Maio	4120507	city	2	17.98076	0	1	0	0.5	11123	False	False
16	2020-04-15	19	PR	Quatiguá	4120705	city	2	26.84924	0	1	0	0.5	7449	False	False
16	2020-04-15	16	PR	Quatro Barras	4120804	city	1	4.24466	0	0	0	0.0	23559	False	False
16	2020-04-15	9	PR	Quitandinha	4121208	city	2	10.49924	0	0	0	0.0	19049	False	False
16	2020-04-15	17	PR	Rio Branco do Sul	4122206	city	2	6.17341	0	0	0	0.0	32397	False	False
16	2020-04-15	20	PR	Rio Negro	4122305	city	2	5.85309	0	0	0	0.0	34170	False	False
16	2020-04-15	12	PR	Rolândia	4122404	city	2	3.00391	0	0	0	0.0	66580	False	False
16	2020-04-15	2	PR	Santa Cruz de Monte Castelo	4123303	city	1	12.82051	0	0	0	0.0	7800	False	False
16	2020-04-15	11	PR	Santa Fé	4123402	city	7	58.15403	0	1	0	0.1429	12037	False	False
16	2020-04-15	4	PR	Santa Mônica	4123956	city	3	75.35795	0	0	0	0.0	3981	False	False
16	2020-04-15	2	PR	Santana do Itararé	4124004	city	1	20.03205	0	0	0	0.0	4992	False	False
16	2020-04-15	2	PR	São João do Caiuá	4124905	city	2	34.15884	0	0	0	0.0	5855	False	False
16	2020-04-15	8	PR	São João do Ivaí	4125001	city	5	48.92847	0	0	0	0.0	10219	False	False
16	2020-04-15	18	PR	São José dos Pinhais	4125506	city	16	4.94835	1	0	0	0.0	323340	False	False
16	2020-04-15	14	PR	São Manoel do Paraná	4125555	city	1	46.2963	0	0	0	0.0	2160	False	False
16	2020-04-15	13	PR	Sarandi	4126256	city	2	2.06851	0	0	0	0.0	96688	False	False
16	2020-04-15	11	PR	Sertaneja	4126405	city	1	18.92506	0	0	0	0.0	5284	False	False
16	2020-04-15	23	PR	Telêmaco Borba	4127106	city	6	7.59744	0	0	0	0.0	78974	False	False
16	2020-04-15	14	PR	Terra Boa	4127205	city	2	11.70001	0	0	0	0.0	17094	False	False
16	2020-04-15	18	PR	Terra Rica	4127304	city	1	5.95628	0	0	0	0.0	16789	False	False
16	2020-04-15	8	PR	Toledo	4127700	city	1	0.71106	0	0	0	0.0	140635	False	False
16	2020-04-15	2	PR	Tupãssi	4127957	city	1	12.30921	0	0	0	0.0	8124	False	False
16	2020-04-15	26	PR	Umuarama	4128104	city	2	1.79281	0	0	0	0.0	111557	False	False
16	2020-04-15	20	PR	União da Vitória	4128203	city	3	5.21585	0	0	0	0.0	57517	False	False
16	2020-04-15	16	PR	Verê	4128609	city	2	27.5596	0	0	0	0.0	7257	False	False
16	2020-04-15	9	PR	Vitorino	4128708	city	1	14.62416	0	0	0	0.0	6838	False	False
16	2020-04-15	17	RJ	Angra dos Reis	3300100	city	8	3.92571	0	0	0	0.0	203785	False	False
16	2020-04-15	13	RJ	Araruama	3300209	city	10	7.55287	4	1	1	0.1	132400	False	False
16	2020-04-15	1	RJ	Areal	3300225	city	1	7.95418	1	0	0	0.0	12572	False	False
16	2020-04-15	2	RJ	Armação dos Búzios	3300233	city	1	2.95247	0	0	0	0.0	33870	False	False
16	2020-04-15	15	RJ	Arraial do Cabo	3300258	city	3	9.885	1	1	0	0.3333	30349	False	False
16	2020-04-15	13	RJ	Barra do Piraí	3300308	city	11	10.95901	2	2	2	0.1818	100374	False	False
16	2020-04-15	42	RJ	Barra Mansa	3300407	city	13	7.04943	0	1	0	0.0769	184412	False	False
16	2020-04-15	21	RJ	Belford Roxo	3300456	city	54	10.56946	2	3	0	0.0556	510906	False	False
16	2020-04-15	9	RJ	Bom Jardim	3300506	city	2	7.28704	0	0	0	0.0	27446	False	False
16	2020-04-15	6	RJ	Bom Jesus do Itabapoana	3300605	city	4	10.78283	1	1	0	0.25	37096	False	False
16	2020-04-15	9	RJ	Cabo Frio	3300704	city	8	3.53162	1	0	0	0.0	226525	False	False
16	2020-04-15	6	RJ	Cachoeiras de Macacu	3300803	city	3	5.09018	0	1	0	0.3333	58937	False	False
16	2020-04-15	23	RJ	Campos dos Goytacazes	3301009	city	5	0.98513	0	0	0	0.0	507548	False	False
16	2020-04-15	7	RJ	Cantagalo	3301108	city	1	4.95737	0	0	0	0.0	20172	False	False
16	2020-04-15	1	RJ	Carapebus	3300936	city	1	6.13459	1	0	0	0.0	16301	False	False
16	2020-04-15	9	RJ	Casimiro de Abreu	3301306	city	5	11.31631	0	0	0	0.0	44184	False	False
16	2020-04-15	23	RJ	Duque de Caxias	3301702	city	121	13.15795	27	20	0	0.1653	919596	False	False
16	2020-04-15	29	RJ	Guapimirim	3301850	city	3	4.95728	0	0	0	0.0	60517	False	False
16	2020-04-15	13	RJ	Iguaba Grande	3301876	city	5	17.6616	0	2	0	0.4	28310	False	False
16	2020-04-15	26	RJ	Importados/Indefinidos		city	1		0	0	0	0.0		False	False
16	2020-04-15	20	RJ	Itaboraí	3301900	city	31	12.88488	3	4	0	0.129	240592	False	False
16	2020-04-15	14	RJ	Itaguaí	3302007	city	6	4.51063	1	2	0	0.3333	133019	False	False
16	2020-04-15	11	RJ	Itaperuna	3302205	city	3	2.9063	1	0	0	0.0	103224	False	False
16	2020-04-15	6	RJ	Itatiaia	3302254	city	1	3.14416	0	0	0	0.0	31805	False	False
16	2020-04-15	9	RJ	Japeri	3302270	city	4	3.81796	1	1	1	0.25	104768	False	False
16	2020-04-15	16	RJ	Macaé	3302403	city	7	2.72722	1	1	0	0.1429	256672	False	False
16	2020-04-15	14	RJ	Magé	3302502	city	28	11.42526	7	3	2	0.1071	245071	False	False
16	2020-04-15	19	RJ	Mangaratiba	3302601	city	5	11.24404	1	2	0	0.4	44468	False	False
16	2020-04-15	18	RJ	Maricá	3302700	city	35	21.71122	11	3	0	0.0857	161207	False	False
16	2020-04-15	1	RJ	Mendes	3302809	city	1	5.3723	1	0	0	0.0	18614	False	False
16	2020-04-15	14	RJ	Mesquita	3302858	city	50	28.39247	18	1	0	0.02	176103	False	False
16	2020-04-15	28	RJ	Miguel Pereira	3302908	city	2	7.83147	0	1	0	0.5	25538	False	False
16	2020-04-15	13	RJ	Nilópolis	3303203	city	24	14.77059	2	0	0	0.0	162485	False	False
16	2020-04-15	35	RJ	Niterói	3303302	city	167	32.51659	19	11	1	0.0659	513584	False	False
16	2020-04-15	12	RJ	Nova Friburgo	3303401	city	21	11.01605	4	0	0	0.0	190631	False	False
16	2020-04-15	19	RJ	Nova Iguaçu	3303500	city	150	18.26755	28	11	3	0.0733	821128	False	False
16	2020-04-15	6	RJ	Paracambi	3303609	city	3	5.74086	2	0	0	0.0	52257	False	False
16	2020-04-15	12	RJ	Paraíba do Sul	3303708	city	3	6.7743	0	0	0	0.0	44285	False	False
16	2020-04-15	7	RJ	Paraty	3303807	city	3	6.95008	2	0	0	0.0	43165	False	False
16	2020-04-15	7	RJ	Paty do Alferes	3303856	city	2	7.20228	0	0	0	0.0	27769	False	False
16	2020-04-15	26	RJ	Petrópolis	3303906	city	42	13.71693	14	1	0	0.0238	306191	False	False
16	2020-04-15	4	RJ	Piraí	3304003	city	2	6.8313	0	0	0	0.0	29277	False	False
16	2020-04-15	13	RJ	Porciúncula	3304102	city	1	5.30588	0	0	0	0.0	18847	False	False
16	2020-04-15	9	RJ	Porto Real	3304110	city	2	10.16105	0	0	0	0.0	19683	False	False
16	2020-04-15	9	RJ	Quatis	3304128	city	2	13.98406	0	0	0	0.0	14302	False	False
16	2020-04-15	17	RJ	Queimados	3304144	city	15	9.97878	2	1	0	0.0667	150319	False	False
16	2020-04-15	1	RJ	Quissamã	3304151	city	2	8.09717	2	0	0	0.0	24700	False	False
16	2020-04-15	22	RJ	Resende	3304201	city	7	5.32964	0	1	0	0.1429	131341	False	False
16	2020-04-15	17	RJ	Rio Bonito	3304300	city	5	8.30551	0	2	0	0.4	60201	False	False
16	2020-04-15	8	RJ	Rio das Flores	3304508	city	1	10.77122	0	0	0	0.0	9284	False	False
16	2020-04-15	18	RJ	Rio das Ostras	3304524	city	8	5.30948	1	2	0	0.25	150674	False	False
16	2020-04-15	41	RJ	Rio de Janeiro	3304557	city	2519	37.49124	126	167	27	0.0663	6718903	False	False
16	2020-04-15	4	RJ	São Fidélis	3304805	city	3	7.75815	0	0	0	0.0	38669	False	False
16	2020-04-15	6	RJ	São Francisco de Itabapoana	3304755	city	1	2.36939	0	0	0	0.0	42205	False	False
16	2020-04-15	24	RJ	São Gonçalo	3304904	city	93	8.5727	5	5	0	0.0538	1084839	False	False
16	2020-04-15	11	RJ	São João da Barra	3305000	city	1	2.76993	0	0	0	0.0	36102	False	False
16	2020-04-15	17	RJ	São João de Meriti	3305109	city	67	14.18272	22	5	2	0.0746	472406	False	False
16	2020-04-15	16	RJ	São Pedro da Aldeia	3305208	city	7	6.7001	1	0	0	0.0	104476	False	False
16	2020-04-15	9	RJ	Sapucaia	3305406	city	3	16.4582	1	1	1	0.3333	18228	False	False
16	2020-04-15	4	RJ	Saquarema	3305505	city	2	2.24291	0	0	0	0.0	89170	False	False
16	2020-04-15	18	RJ	Seropédica	3305554	city	4	4.85956	0	0	0	0.0	82312	False	False
16	2020-04-15	1	RJ	Silva Jardim	3305604	city	1	4.59263	1	0	0	0.0	21774	False	False
16	2020-04-15	7	RJ	Sumidouro	3305703	city	1	6.40082	0	0	0	0.0	15623	False	False
16	2020-04-15	11	RJ	Tanguá	3305752	city	5	14.57344	0	2	1	0.4	34309	False	False
16	2020-04-15	17	RJ	Teresópolis	3305802	city	14	7.66728	3	0	0	0.0	182594	False	False
16	2020-04-15	11	RJ	Trajano de Moraes	3305901	city	0		0	0	0	0.0	10626	False	False
16	2020-04-15	13	RJ	Três Rios	3306008	city	5	6.11217	4	0	0	0.0	81804	False	False
16	2020-04-15	22	RJ	Valença	3306107	city	2	2.61359	0	0	0	0.0	76523	False	False
16	2020-04-15	23	RJ	Volta Redonda	3306305	city	122	44.68668	9	6	0	0.0492	273012	False	False
16	2020-04-15	3	RN	Acari	2400109	city	1	8.97989	0	0	0	0.0	11136	False	False
16	2020-04-15	19	RN	Açu	2400208	city	13	22.40723	0	0	0	0.0	58017	False	False
16	2020-04-15	17	RN	Apodi	2401008	city	5	13.94895	0	1	0	0.2	35845	False	False
16	2020-04-15	11	RN	Areia Branca	2401107	city	2	7.20098	0	0	0	0.0	27774	False	False
16	2020-04-15	13	RN	Baía Formosa	2401404	city	1	10.78632	0	0	0	0.0	9271	False	False
16	2020-04-15	19	RN	Caicó	2402006	city	0		0	0	0	0.0	67952	False	False
16	2020-04-15	4	RN	Canguaretama	2402204	city	4	11.66997	0	1	1	0.25	34276	False	False
16	2020-04-15	13	RN	Caraúbas	2402303	city	1	4.87972	0	0	0	0.0	20493	False	False
16	2020-04-15	17	RN	Carnaubais	2402501	city	1	9.29454	0	0	0	0.0	10759	False	False
16	2020-04-15	15	RN	Ceará-Mirim	2402600	city	5	6.803	0	0	0	0.0	73497	False	False
16	2020-04-15	4	RN	Cerro Corá	2402709	city	1	8.94534	0	1	0	1.0	11179	False	False
16	2020-04-15	2	RN	Coronel João Pessoa	2402907	city	1	20.35831	0	0	0	0.0	4912	False	False
16	2020-04-15	3	RN	Currais Novos	2403103	city	1	2.23284	0	0	0	0.0	44786	False	False
16	2020-04-15	5	RN	Encanto	2403301	city	1	17.73679	0	0	0	0.0	5638	False	False
16	2020-04-15	13	RN	Extremoz	2403608	city	5	17.49292	0	0	0	0.0	28583	False	False
16	2020-04-15	19	RN	Importados/Indefinidos		city	6		0	0	0	0.0		False	False
16	2020-04-15	4	RN	Januário Cicco	2405306	city	1	9.82222	0	0	0	0.0	10181	False	False
16	2020-04-15	4	RN	Lagoa de Pedras	2406304	city	1	13.25557	0	1	0	1.0	7544	False	False
16	2020-04-15	17	RN	Luís Gomes	2407005	city	1	9.88533	0	0	0	0.0	10116	False	False
16	2020-04-15	19	RN	Macaíba	2407104	city	6	7.42648	0	0	0	0.0	80792	False	False
16	2020-04-15	19	RN	Monte Alegre	2407807	city	2	8.90829	0	0	0	0.0	22451	False	False
16	2020-04-15	26	RN	Mossoró	2408003	city	84	28.24688	0	6	0	0.0714	297378	False	False
16	2020-04-15	35	RN	Natal	2408102	city	172	19.45433	1	5	0	0.0291	884122	False	False
16	2020-04-15	3	RN	Nísia Floresta	2408201	city	1	3.62293	0	0	0	0.0	27602	False	False
16	2020-04-15	27	RN	Parnamirim	2403251	city	43	16.44554	0	0	0	0.0	261469	False	False
16	2020-04-15	19	RN	Passa e Fica	2409100	city	1	7.53182	0	0	0	0.0	13277	False	False
16	2020-04-15	3	RN	Pau dos Ferros	2409407	city	1	3.29012	0	0	0	0.0	30394	False	False
16	2020-04-15	5	RN	Santa Cruz	2411205	city	1	2.52054	0	0	0	0.0	39674	False	False
16	2020-04-15	13	RN	Santo Antônio	2411502	city	3	12.42957	0	0	0	0.0	24136	False	False
16	2020-04-15	19	RN	São Gonçalo do Amarante	2412005	city	26	25.39062	0	2	0	0.0769	102400	False	False
16	2020-04-15	19	RN	São José de Mipibu	2412203	city	2	4.55591	0	0	0	0.0	43899	False	False
16	2020-04-15	2	RN	São Miguel do Gostoso	2412559	city	1	9.72573	0	0	0	0.0	10282	False	False
16	2020-04-15	11	RN	São Pedro	2412708	city	1	16.74761	0	0	0	0.0	5971	False	False
16	2020-04-15	11	RN	Taipu	2413904	city	1	8.14399	0	1	0	1.0	12279	False	False
16	2020-04-15	11	RN	Tenente Ananias	2414100	city	2	18.54256	0	2	0	1.0	10786	False	False
16	2020-04-15	19	RN	Tibau	2411056	city	2	48.70921	0	0	0	0.0	4106	False	False
16	2020-04-15	6	RO	Ariquemes	1100023	city	7	6.48971	0	0	0	0.0	107863	False	False
16	2020-04-15	17	RO	Jaru	1100114	city	1	1.93143	0	0	0	0.0	51775	False	False
16	2020-04-15	27	RO	Ji-Paraná	1100122	city	3	2.32614	1	0	0	0.0	128969	False	False
16	2020-04-15	8	RO	Ouro Preto do Oeste	1100155	city	6	16.65048	0	0	0	0.0	36035	False	False
16	2020-04-15	26	RO	Porto Velho	1100205	city	52	9.81977	3	2	0	0.0385	529544	False	False
16	2020-04-15	11	RO	Rolim de Moura	1100288	city	3	5.4488	0	0	0	0.0	55058	False	False
16	2020-04-15	11	RO	Vilhena	1100304	city	1	1.00146	0	0	0	0.0	99854	False	False
16	2020-04-15	9	RR	Alto Alegre	1400050	city	1	6.44745	0	1	0	1.0	15510	False	False
16	2020-04-15	26	RR	Boa Vista	1400100	city	131	32.81456	26	2	0	0.0153	399213	False	False
16	2020-04-15	23	RR	Bonfim	1400159	city	3	24.176	0	0	0	0.0	12409	False	False
16	2020-04-15	14	RR	Cantá	1400175	city	3	16.36215	0	0	0	0.0	18335	False	False
16	2020-04-15	5	RR	Pacaraima	1400456	city	4	22.98718	2	0	0	0.0	17401	False	False
16	2020-04-15	3	RS	Ajuricaba	4300208	city	1	14.2369	0	0	0	0.0	7024	False	False
16	2020-04-15	15	RS	Alegrete	4300406	city	1	1.3589	0	0	0	0.0	73589	False	False
16	2020-04-15	28	RS	Alvorada	4300604	city	5	2.3775	1	1	0	0.2	210305	False	False
16	2020-04-15	23	RS	Anta Gorda	4300703	city	2	33.43922	0	0	0	0.0	5981	False	False
16	2020-04-15	11	RS	Arroio do Sal	4301057	city	1	9.93542	0	0	0	0.0	10065	False	False
16	2020-04-15	8	RS	Arroio dos Ratos	4301107	city	3	21.19992	0	0	0	0.0	14151	False	False
16	2020-04-15	28	RS	Bagé	4301602	city	28	23.11318	0	0	0	0.0	121143	False	False
16	2020-04-15	27	RS	Bento Gonçalves	4302105	city	11	9.13212	0	0	0	0.0	120454	False	False
16	2020-04-15	7	RS	Bom Retiro do Sul	4302402	city	1	8.11162	0	0	0	0.0	12328	False	False
16	2020-04-15	20	RS	Cachoeira do Sul	4303004	city	2	2.43306	0	0	0	0.0	82201	False	False
16	2020-04-15	16	RS	Cachoeirinha	4303103	city	8	6.14001	2	0	0	0.0	130293	False	False
16	2020-04-15	23	RS	Camaquã	4303509	city	0		0	0	0	0.0	66261	False	False
16	2020-04-15	37	RS	Campo Bom	4303905	city	4	5.99592	0	0	0	0.0	66712	False	False
16	2020-04-15	1	RS	Candelária	4304200	city	1	3.18827	1	0	0	0.0	31365	False	False
16	2020-04-15	19	RS	Canguçu	4304507	city	1	1.78428	0	0	0	0.0	56045	False	False
16	2020-04-15	26	RS	Canoas	4304606	city	15	4.32756	3	1	0	0.0667	346616	False	False
16	2020-04-15	24	RS	Capão da Canoa	4304630	city	6	11.3103	0	0	0	0.0	53049	False	False
16	2020-04-15	16	RS	Capão do Leão	4304663	city	1	3.94415	0	0	0	0.0	25354	False	False
16	2020-04-15	26	RS	Carlos Barbosa	4304804	city	1	3.35199	0	0	0	0.0	29833	False	False
16	2020-04-15	35	RS	Caxias do Sul	4305108	city	37	7.24204	1	0	0	0.0	510906	False	False
16	2020-04-15	22	RS	Cerro Grande do Sul	4305173	city	1	8.1706	0	0	0	0.0	12239	False	False
16	2020-04-15	1	RS	Chapada	4305306	city	1	10.78865	1	0	0	0.0	9269	False	False
16	2020-04-15	26	RS	Charqueadas	4305355	city	1	2.45164	0	0	0	0.0	40789	False	False
16	2020-04-15	7	RS	Cidreira	4305454	city	2	12.30466	0	0	0	0.0	16254	False	False
16	2020-04-15	24	RS	Cruzeiro do Sul	4306205	city	2	16.19695	0	0	0	0.0	12348	False	False
16	2020-04-15	26	RS	Dois Irmãos	4306403	city	2	6.12164	0	0	0	0.0	32671	False	False
16	2020-04-15	22	RS	Dom Pedrito	4306601	city	1	2.60004	0	0	0	0.0	38461	False	False
16	2020-04-15	26	RS	Eldorado do Sul	4306767	city	1	2.42219	0	0	0	0.0	41285	False	False
16	2020-04-15	9	RS	Encantado	4306809	city	2	8.80824	0	0	0	0.0	22706	False	False
16	2020-04-15	5	RS	Encruzilhada do Sul	4306908	city	2	7.72887	0	1	0	0.5	25877	False	False
16	2020-04-15	28	RS	Erechim	4307005	city	4	3.7785	0	0	0	0.0	105862	False	False
16	2020-04-15	3	RS	Espumoso	4307500	city	1	6.41519	0	0	0	0.0	15588	False	False
16	2020-04-15	25	RS	Estância Velha	4307609	city	3	5.99736	0	0	0	0.0	50022	False	False
16	2020-04-15	11	RS	Esteio	4307708	city	3	3.60568	0	0	0	0.0	83202	False	False
16	2020-04-15	26	RS	Estrela	4307807	city	2	5.86235	0	0	0	0.0	34116	False	False
16	2020-04-15	28	RS	Farroupilha	4307906	city	6	8.2952	0	0	0	0.0	72331	False	False
16	2020-04-15	23	RS	Garibaldi	4308607	city	3	8.55432	0	0	0	0.0	35070	False	False
16	2020-04-15	8	RS	Glorinha	4309050	city	1	12.34873	0	0	0	0.0	8098	False	False
16	2020-04-15	22	RS	Gravataí	4309209	city	13	4.61781	0	0	0	0.0	281519	False	False
16	2020-04-15	14	RS	Guaíba	4309308	city	1	1.01892	0	0	0	0.0	98143	False	False
16	2020-04-15	9	RS	Harmonia	4309555	city	4	82.20304	1	0	0	0.0	4866	False	False
16	2020-04-15	4	RS	Imbé	4310330	city	1	4.38596	0	0	0	0.0	22800	False	False
16	2020-04-15	27	RS	Ivoti	4310801	city	4	16.46565	0	1	0	0.25	24293	False	False
16	2020-04-15	26	RS	Lajeado	4311403	city	19	22.61528	0	0	0	0.0	84014	False	False
16	2020-04-15	21	RS	Marau	4311809	city	12	27.1733	0	1	0	0.0833	44161	False	False
16	2020-04-15	10	RS	Minas do Leão	4312252	city	2	24.7678	0	0	0	0.0	8075	False	False
16	2020-04-15	7	RS	Montenegro	4312401	city	1	1.53224	0	0	0	0.0	65264	False	False
16	2020-04-15	1	RS	Nicolau Vergueiro	4312674	city	1	59.45303	1	0	0	0.0	1682	False	False
16	2020-04-15	21	RS	Nova Palma	4313102	city	1	15.35627	0	0	0	0.0	6512	False	False
16	2020-04-15	18	RS	Novo Hamburgo	4313409	city	26	10.53707	0	2	0	0.0769	246748	False	False
16	2020-04-15	24	RS	Osório	4313508	city	2	4.34839	0	0	0	0.0	45994	False	False
16	2020-04-15	23	RS	Paraí	4314001	city	2	26.11989	0	0	0	0.0	7657	False	False
16	2020-04-15	9	RS	Pareci Novo	4314035	city	1	26.06203	0	0	0	0.0	3837	False	False
16	2020-04-15	21	RS	Passo Fundo	4314100	city	27	13.2825	4	2	0	0.0741	203275	False	False
16	2020-04-15	22	RS	Pelotas	4314407	city	9	2.62847	0	0	0	0.0	342405	False	False
16	2020-04-15	21	RS	Piratini	4314605	city	1	4.83957	0	0	0	0.0	20663	False	False
16	2020-04-15	36	RS	Porto Alegre	4314902	city	350	23.58855	23	8	0	0.0229	1483771	False	False
16	2020-04-15	24	RS	Rio Grande	4315602	city	4	1.89569	0	0	0	0.0	211005	False	False
16	2020-04-15	3	RS	Rio Pardo	4315701	city	1	2.61267	0	0	0	0.0	38275	False	False
16	2020-04-15	21	RS	Rolante	4316006	city	1	4.68406	0	0	0	0.0	21349	False	False
16	2020-04-15	11	RS	Sananduva	4316600	city	2	12.29256	0	0	0	0.0	16270	False	False
16	2020-04-15	11	RS	Santa Cruz do Sul	4316808	city	1	0.76678	0	0	0	0.0	130416	False	False
16	2020-04-15	25	RS	Santa Maria	4316907	city	13	4.60792	0	0	0	0.0	282123	False	False
16	2020-04-15	27	RS	Sant'Ana do Livramento	4317103	city	7	9.08772	0	0	0	0.0	77027	False	False
16	2020-04-15	20	RS	Santa Rosa	4317202	city	4	5.46045	0	0	0	0.0	73254	False	False
16	2020-04-15	24	RS	Santiago	4317400	city	1	2.02327	0	0	0	0.0	49425	False	False
16	2020-04-15	25	RS	Santo Antônio da Patrulha	4317608	city	2	4.66266	0	0	0	0.0	42894	False	False
16	2020-04-15	3	RS	Santo Cristo	4317905	city	1	7.0141	0	0	0	0.0	14257	False	False
16	2020-04-15	16	RS	São Domingos do Sul	4318051	city	3	97.59271	0	0	0	0.0	3074	False	False
16	2020-04-15	14	RS	São Gabriel	4318309	city	1	1.61018	0	0	0	0.0	62105	False	False
16	2020-04-15	11	RS	São Jorge	4318440	city	2	70.82153	0	0	0	0.0	2824	False	False
16	2020-04-15	26	RS	São Leopoldo	4318705	city	17	7.17799	1	1	0	0.0588	236835	False	False
16	2020-04-15	10	RS	São Lourenço do Sul	4318804	city	1	2.29453	0	0	0	0.0	43582	False	False
16	2020-04-15	15	RS	São Sebastião do Caí	4319505	city	2	7.78665	0	0	0	0.0	25685	False	False
16	2020-04-15	29	RS	Sapiranga	4319901	city	1	1.22348	0	0	0	0.0	81734	False	False
16	2020-04-15	14	RS	Sapucaia do Sul	4320008	city	5	3.54421	0	0	0	0.0	141075	False	False
16	2020-04-15	6	RS	Sarandi	4320107	city	1	4.08347	0	0	0	0.0	24489	False	False
16	2020-04-15	26	RS	Serafina Corrêa	4320404	city	5	28.56816	0	1	1	0.2	17502	False	False
16	2020-04-15	10	RS	Tabaí	4320859	city	4	84.76372	0	0	0	0.0	4719	False	False
16	2020-04-15	28	RS	Taquara	4321204	city	1	1.74016	0	0	0	0.0	57466	False	False
16	2020-04-15	17	RS	Taquari	4321303	city	5	18.61365	0	0	0	0.0	26862	False	False
16	2020-04-15	3	RS	Teutônia	4321451	city	1	3.00915	0	0	0	0.0	33232	False	False
16	2020-04-15	1	RS	Tio Hugo	4321469	city	1	33.0033	1	0	0	0.0	3030	False	False
16	2020-04-15	26	RS	Torres	4321501	city	9	23.2366	0	0	0	0.0	38732	False	False
16	2020-04-15	14	RS	Tramandaí	4321600	city	1	1.93367	0	0	0	0.0	51715	False	False
16	2020-04-15	9	RS	Tupandi	4322251	city	1	20.59732	0	0	0	0.0	4855	False	False
16	2020-04-15	14	RS	Uruguaiana	4322400	city	3	2.36276	0	0	0	0.0	126970	False	False
16	2020-04-15	8	RS	Vacaria	4322509	city	1	1.51016	0	0	0	0.0	66218	False	False
16	2020-04-15	3	RS	Venâncio Aires	4322608	city	1	1.39755	0	0	0	0.0	71554	False	False
16	2020-04-15	4	RS	Veranópolis	4322806	city	1	3.81083	0	0	0	0.0	26241	False	False
16	2020-04-15	24	RS	Viamão	4323002	city	13	5.09356	2	0	0	0.0	255224	False	False
16	2020-04-15	14	RS	Vila Maria	4323408	city	1	22.94631	0	0	0	0.0	4358	False	False
16	2020-04-15	10	SC	Águas Mornas	4200606	city	1	15.45834	0	0	0	0.0	6469	False	False
16	2020-04-15	9	SC	Anita Garibaldi	4201000	city	1	14.01935	0	0	0	0.0	7133	False	False
16	2020-04-15	20	SC	Antônio Carlos	4201208	city	11	129.21414	0	3	0	0.2727	8513	False	False
16	2020-04-15	13	SC	Araranguá	4201406	city	4	5.8627	0	0	0	0.0	68228	False	False
16	2020-04-15	7	SC	Aurora	4201901	city	1	17.60873	0	0	0	0.0	5679	False	False
16	2020-04-15	22	SC	Balneário Arroio do Silva	4201950	city	2	15.30105	0	0	0	0.0	13071	False	False
16	2020-04-15	29	SC	Balneário Camboriú	4202008	city	60	42.16592	3	1	1	0.0167	142295	False	False
16	2020-04-15	12	SC	Balneário Gaivota	4202073	city	2	18.2166	0	1	0	0.5	10979	False	False
16	2020-04-15	7	SC	Balneário Piçarras	4212809	city	2	8.64043	0	0	0	0.0	23147	False	False
16	2020-04-15	7	SC	Barra Velha	4202107	city	1	3.42841	0	0	0	0.0	29168	False	False
16	2020-04-15	14	SC	Biguaçu	4202305	city	2	2.92052	0	0	0	0.0	68481	False	False
16	2020-04-15	25	SC	Blumenau	4202404	city	70	19.59692	1	0	0	0.0	357199	False	False
16	2020-04-15	10	SC	Botuverá	4202701	city	2	38.12429	0	0	0	0.0	5246	False	False
16	2020-04-15	32	SC	Braço do Norte	4202800	city	25	74.73842	0	1	0	0.04	33450	False	False
16	2020-04-15	19	SC	Brusque	4202909	city	17	12.61848	0	0	0	0.0	134723	False	False
16	2020-04-15	7	SC	Caçador	4203006	city	2	2.54469	0	0	0	0.0	78595	False	False
16	2020-04-15	22	SC	Camboriú	4203204	city	47	56.63401	2	1	0	0.0213	82989	False	False
16	2020-04-15	22	SC	Canelinha	4203709	city	1	8.16993	0	0	0	0.0	12240	False	False
16	2020-04-15	3	SC	Capivari de Baixo	4203956	city	1	4.02075	0	0	0	0.0	24871	False	False
16	2020-04-15	27	SC	Chapecó	4204202	city	6	2.72273	0	0	0	0.0	220367	False	False
16	2020-04-15	7	SC	Cocal do Sul	4204251	city	1	5.99377	0	0	0	0.0	16684	False	False
16	2020-04-15	27	SC	Criciúma	4204608	city	44	20.44743	3	4	0	0.0909	215186	False	False
16	2020-04-15	35	SC	Florianópolis	4205407	city	214	42.71687	7	3	0	0.014	500973	False	False
16	2020-04-15	8	SC	Forquilhinha	4205456	city	1	3.73232	0	0	0	0.0	26793	False	False
16	2020-04-15	7	SC	Garopaba	4205704	city	2	8.66626	0	0	0	0.0	23078	False	False
16	2020-04-15	24	SC	Gaspar	4205902	city	5	7.17988	0	1	0	0.2	69639	False	False
16	2020-04-15	13	SC	Governador Celso Ramos	4206009	city	3	20.73112	0	0	0	0.0	14471	False	False
16	2020-04-15	26	SC	Gravatal	4206207	city	10	86.94896	0	0	0	0.0	11501	False	False
16	2020-04-15	8	SC	Guabiruba	4206306	city	2	8.39208	0	0	0	0.0	23832	False	False
16	2020-04-15	7	SC	Guaramirim	4206504	city	1	2.2312	0	0	0	0.0	44819	False	False
16	2020-04-15	24	SC	Içara	4207007	city	7	12.40673	0	0	0	0.0	56421	False	False
16	2020-04-15	27	SC	Imbituba	4207304	city	12	26.75406	2	0	0	0.0	44853	False	False
16	2020-04-15	22	SC	Importados/Indefinidos		city	13		1	0	0	0.0		False	False
16	2020-04-15	18	SC	Indaial	4207502	city	3	4.32121	0	1	0	0.3333	69425	False	False
16	2020-04-15	3	SC	Ipumirim	4207700	city	2	26.34005	0	0	0	0.0	7593	False	False
16	2020-04-15	13	SC	Irati	4207858	city	1	51.81347	0	0	0	0.0	1930	False	False
16	2020-04-15	26	SC	Itajaí	4208203	city	37	16.85373	-2	2	0	0.0541	219536	False	False
16	2020-04-15	21	SC	Itapema	4208302	city	7	10.71779	0	0	0	0.0	65312	False	False
16	2020-04-15	12	SC	Itapiranga	4208401	city	1	5.92698	0	0	0	0.0	16872	False	False
16	2020-04-15	4	SC	Ituporanga	4208500	city	0		0	0	0	0.0	25086	False	False
16	2020-04-15	26	SC	Jaguaruna	4208807	city	3	14.98202	0	0	0	0.0	20024	False	False
16	2020-04-15	27	SC	Jaraguá do Sul	4208906	city	9	5.0648	-1	0	0	0.0	177697	False	False
16	2020-04-15	14	SC	Joaçaba	4209003	city	4	13.28109	3	0	0	0.0	30118	False	False
16	2020-04-15	34	SC	Joinville	4209102	city	71	12.0244	7	2	0	0.0282	590466	False	False
16	2020-04-15	25	SC	Lages	4209300	city	11	6.98218	1	0	0	0.0	157544	False	False
16	2020-04-15	23	SC	Laguna	4209409	city	4	8.73096	0	0	0	0.0	45814	False	False
16	2020-04-15	13	SC	Mafra	4210100	city	1	1.77645	0	0	0	0.0	56292	False	False
16	2020-04-15	7	SC	Massaranduba	4210605	city	1	5.91156	0	1	0	1.0	16916	False	False
16	2020-04-15	13	SC	Morro da Fumaça	4211207	city	2	11.23848	0	0	0	0.0	17796	False	False
16	2020-04-15	27	SC	Navegantes	4211306	city	8	9.81896	1	0	0	0.0	81475	False	False
16	2020-04-15	6	SC	Nova Trento	4211504	city	1	6.87332	0	0	0	0.0	14549	False	False
16	2020-04-15	7	SC	Orleans	4211702	city	2	8.72905	0	0	0	0.0	22912	False	False
16	2020-04-15	13	SC	Palhoça	4211900	city	11	6.40291	0	1	0	0.0909	171797	False	False
16	2020-04-15	19	SC	Papanduva	4212205	city	2	10.35197	0	0	0	0.0	19320	False	False
16	2020-04-15	14	SC	Paulo Lopes	4212304	city	1	13.34401	0	0	0	0.0	7494	False	False
16	2020-04-15	12	SC	Pedras Grandes	4212403	city	2	50.30181	0	1	0	0.5	3976	False	False
16	2020-04-15	17	SC	Pescaria Brava	4212650	city	1	9.90982	0	0	0	0.0	10091	False	False
16	2020-04-15	27	SC	Pomerode	4213203	city	1	2.9898	0	0	0	0.0	33447	False	False
16	2020-04-15	24	SC	Porto Belo	4213500	city	5	23.37759	0	1	0	0.2	21388	False	False
16	2020-04-15	33	SC	Rancho Queimado	4214300	city	2	69.4927	0	0	0	0.0	2878	False	False
16	2020-04-15	3	SC	Rio do Sul	4214805	city	1	1.40724	0	0	0	0.0	71061	False	False
16	2020-04-15	7	SC	Rio Negrinho	4215000	city	1	2.36395	0	0	0	0.0	42302	False	False
16	2020-04-15	7	SC	Rio Rufino	4215059	city	1	40.27386	0	0	0	0.0	2483	False	False
16	2020-04-15	9	SC	Sangão	4215455	city	2	15.77536	0	0	0	0.0	12678	False	False
16	2020-04-15	5	SC	Santa Cecília	4215505	city	1	5.94177	0	0	0	0.0	16830	False	False
16	2020-04-15	9	SC	Santa Rosa de Lima	4215604	city	0		-2	0	0	0.0	2142	False	False
16	2020-04-15	1	SC	Santa Rosa do Sul	4215653	city	1	11.96458	1	0	0	0.0	8358	False	False
16	2020-04-15	10	SC	Santo Amaro da Imperatriz	4215703	city	1	4.302	0	0	0	0.0	23245	False	False
16	2020-04-15	8	SC	São Bento do Sul	4215802	city	1	1.18333	0	0	0	0.0	84507	False	False
16	2020-04-15	11	SC	São Domingos	4216107	city	3	31.76284	0	0	0	0.0	9445	False	False
16	2020-04-15	19	SC	São Francisco do Sul	4216206	city	2	3.79355	0	0	0	0.0	52721	False	False
16	2020-04-15	28	SC	São José	4216602	city	31	12.57168	0	0	0	0.0	246586	False	False
16	2020-04-15	20	SC	São Lourenço do Oeste	4216909	city	2	8.30703	0	0	0	0.0	24076	False	False
16	2020-04-15	22	SC	São Ludgero	4217006	city	6	44.74273	0	1	0	0.1667	13410	False	False
16	2020-04-15	22	SC	São Pedro de Alcântara	4217253	city	1	17.17328	0	0	0	0.0	5823	False	False
16	2020-04-15	7	SC	Schroeder	4217402	city	1	4.68055	0	0	0	0.0	21365	False	False
16	2020-04-15	21	SC	Siderópolis	4217600	city	7	49.97501	2	0	0	0.0	14007	False	False
16	2020-04-15	12	SC	Sombrio	4217709	city	9	29.63061	1	1	0	0.1111	30374	False	False
16	2020-04-15	8	SC	Tangará	4217907	city	1	11.52605	0	0	0	0.0	8676	False	False
16	2020-04-15	23	SC	Tijucas	4218004	city	4	10.41477	0	0	0	0.0	38407	False	False
16	2020-04-15	21	SC	Timbé do Sul	4218103	city	1	18.69858	0	0	0	0.0	5348	False	False
16	2020-04-15	10	SC	Timbó	4218202	city	2	4.521	1	0	0	0.0	44238	False	False
16	2020-04-15	3	SC	Treze de Maio	4218400	city	2	28.2446	0	0	0	0.0	7081	False	False
16	2020-04-15	29	SC	Tubarão	4218707	city	32	30.27837	0	2	0	0.0625	105686	False	False
16	2020-04-15	19	SC	Urussanga	4219002	city	3	14.1057	0	1	0	0.3333	21268	False	False
16	2020-04-15	7	SC	Vidal Ramos	4219200	city	1	15.77785	0	0	0	0.0	6338	False	False
16	2020-04-15	10	SC	Videira	4219309	city	1	1.88448	0	0	0	0.0	53065	False	False
16	2020-04-15	33	SE	Aracaju	2800308	city	37	5.63155	0	4	0	0.1081	657013	False	False
16	2020-04-15	14	SE	Capela	2801306	city	1	2.92287	0	0	0	0.0	34213	False	False
16	2020-04-15	12	SE	Itabaiana	2802908	city	1	1.04792	0	0	0	0.0	95427	False	False
16	2020-04-15	26	SE	Nossa Senhora da Glória	2804508	city	2	5.41653	0	0	0	0.0	36924	False	False
16	2020-04-15	1	SE	Nossa Senhora do Socorro	2804805	city	1	0.54458	1	0	0	0.0	183628	False	False
16	2020-04-15	8	SE	Pacatuba	2804904	city	2	13.86194	0	0	0	0.0	14428	False	False
16	2020-04-15	29	SE	Propriá	2805703	city	2	6.75083	0	0	0	0.0	29626	False	False
16	2020-04-15	1	SE	São Cristóvão	2806701	city	1	1.11022	1	0	0	0.0	90072	False	False
16	2020-04-15	9	SE	Simão Dias	2807105	city	1	2.47011	0	0	0	0.0	40484	False	False
16	2020-04-15	13	SP	Adamantina	3500105	city	1	2.8516	0	0	0	0.0	35068	False	False
16	2020-04-15	14	SP	Águas de Lindóia	3500501	city	1	5.34616	0	1	0	1.0	18705	False	False
16	2020-04-15	6	SP	Águas de São Pedro	3500600	city	1	28.97711	0	0	0	0.0	3451	False	False
16	2020-04-15	14	SP	Agudos	3500709	city	4	10.74864	2	1	0	0.25	37214	False	False
16	2020-04-15	16	SP	Americana	3501608	city	15	6.26051	11	2	0	0.1333	239597	False	False
16	2020-04-15	5	SP	Américo Brasiliense	3501707	city	3	7.40668	1	0	0	0.0	40504	False	False
16	2020-04-15	5	SP	Amparo	3501905	city	4	5.54055	2	0	0	0.0	72195	False	False
16	2020-04-15	1	SP	Andradina	3502101	city	1	1.74957	1	0	0	0.0	57157	False	False
16	2020-04-15	1	SP	Apiaí	3502705	city	1	4.10273	1	0	0	0.0	24374	False	False
16	2020-04-15	5	SP	Araçariguama	3502754	city	1	4.47147	0	0	0	0.0	22364	False	False
16	2020-04-15	16	SP	Araçatuba	3502804	city	28	14.21204	13	0	0	0.0	197016	False	False
16	2020-04-15	6	SP	Araçoiaba da Serra	3502903	city	1	2.9286	0	0	0	0.0	34146	False	False
16	2020-04-15	14	SP	Araraquara	3503208	city	27	11.43719	16	2	0	0.0741	236072	False	False
16	2020-04-15	9	SP	Araras	3503307	city	6	4.46974	3	0	0	0.0	134236	False	False
16	2020-04-15	7	SP	Artur Nogueira	3503802	city	1	1.83797	0	0	0	0.0	54408	False	False
16	2020-04-15	21	SP	Arujá	3503901	city	15	16.69932	0	1	0	0.0667	89824	False	False
16	2020-04-15	14	SP	Assis	3504008	city	6	5.7479	2	1	0	0.1667	104386	False	False
16	2020-04-15	13	SP	Atibaia	3504107	city	14	9.8066	1	1	1	0.0714	142761	False	False
16	2020-04-15	8	SP	Avaré	3504503	city	5	5.51542	2	1	0	0.2	90655	False	False
16	2020-04-15	8	SP	Bady Bassitt	3504602	city	2	11.42727	0	0	0	0.0	17502	False	False
16	2020-04-15	2	SP	Bariri	3505203	city	1	2.83575	0	0	0	0.0	35264	False	False
16	2020-04-15	7	SP	Barra do Turvo	3505401	city	1	13.05653	0	0	0	0.0	7659	False	False
16	2020-04-15	9	SP	Barretos	3505500	city	6	4.91409	1	0	0	0.0	122098	False	False
16	2020-04-15	29	SP	Barueri	3505708	city	64	23.34216	13	4	0	0.0625	274182	False	False
16	2020-04-15	8	SP	Batatais	3505906	city	1	1.5998	0	0	0	0.0	62508	False	False
16	2020-04-15	16	SP	Bauru	3506003	city	21	5.57298	8	2	1	0.0952	376818	False	False
16	2020-04-15	9	SP	Bebedouro	3506102	city	1	1.29039	0	0	0	0.0	77496	False	False
16	2020-04-15	1	SP	Bilac	3506409	city	1	12.4471	1	0	0	0.0	8034	False	False
16	2020-04-15	10	SP	Birigui	3506508	city	6	4.85288	1	0	0	0.0	123638	False	False
16	2020-04-15	10	SP	Boituva	3507001	city	4	6.5577	0	0	0	0.0	60997	False	False
16	2020-04-15	12	SP	Botucatu	3507506	city	23	15.69998	0	2	0	0.087	146497	False	False
16	2020-04-15	9	SP	Bragança Paulista	3507605	city	28	16.60066	0	5	0	0.1786	168668	False	False
16	2020-04-15	17	SP	Brodowski	3507803	city	3	12.02935	0	0	0	0.0	24939	False	False
16	2020-04-15	1	SP	Buritama	3508108	city	1	5.83294	1	0	0	0.0	17144	False	False
16	2020-04-15	8	SP	Caçapava	3508504	city	5	5.30431	1	0	0	0.0	94263	False	False
16	2020-04-15	16	SP	Cachoeira Paulista	3508603	city	1	3.00057	0	0	0	0.0	33327	False	False
16	2020-04-15	5	SP	Caiabu	3508900	city	1	23.86065	0	1	0	1.0	4191	False	False
16	2020-04-15	22	SP	Caieiras	3509007	city	42	41.39154	6	6	0	0.1429	101470	False	False
16	2020-04-15	17	SP	Cajamar	3509205	city	5	6.51033	0	1	0	0.2	76801	False	False
16	2020-04-15	2	SP	Cajuru	3509403	city	2	7.64321	1	0	0	0.0	26167	False	False
16	2020-04-15	29	SP	Campinas	3509502	city	142	11.7933	30	5	0	0.0352	1204073	False	False
16	2020-04-15	3	SP	Campos do Jordão	3509700	city	1	1.91983	0	0	0	0.0	52088	False	False
16	2020-04-15	1	SP	Capão Bonito	3510203	city	1	2.12143	1	0	0	0.0	47138	False	False
16	2020-04-15	10	SP	Caraguatatuba	3510500	city	4	3.29131	2	2	1	0.5	121532	False	False
16	2020-04-15	33	SP	Carapicuíba	3510609	city	43	10.72514	7	2	0	0.0465	400927	False	False
16	2020-04-15	9	SP	Catanduva	3511102	city	6	4.9236	0	2	0	0.3333	121862	False	False
16	2020-04-15	12	SP	Cedral	3511300	city	1	10.82603	0	0	0	0.0	9237	False	False
16	2020-04-15	2	SP	Conchas	3512308	city	1	5.58784	0	0	0	0.0	17896	False	False
16	2020-04-15	29	SP	Cotia	3513009	city	70	28.08876	6	4	0	0.0571	249210	False	False
16	2020-04-15	13	SP	Cravinhos	3513108	city	6	17.00102	1	1	0	0.1667	35292	False	False
16	2020-04-15	1	SP	Cruzeiro	3513405	city	1	1.21598	1	0	0	0.0	82238	False	False
16	2020-04-15	6	SP	Cubatão	3513504	city	4	3.06033	1	0	0	0.0	130705	False	False
16	2020-04-15	20	SP	Diadema	3513801	city	94	22.17588	23	2	0	0.0213	423884	False	False
16	2020-04-15	14	SP	Dracena	3514403	city	1	2.13707	0	1	0	1.0	46793	False	False
16	2020-04-15	7	SP	Eldorado	3514809	city	1	6.45411	0	1	0	1.0	15494	False	False
16	2020-04-15	22	SP	Embu das Artes	3515004	city	43	15.70914	6	2	0	0.0465	273726	False	False
16	2020-04-15	10	SP	Embu-Guaçu	3515103	city	4	5.76493	0	0	0	0.0	69385	False	False
16	2020-04-15	5	SP	Estiva Gerbi	3557303	city	1	8.84643	0	0	0	0.0	11304	False	False
16	2020-04-15	1	SP	Fernandópolis	3515509	city	4	5.78737	4	0	0	0.0	69116	False	False
16	2020-04-15	35	SP	Ferraz de Vasconcelos	3515707	city	41	21.104	6	1	0	0.0244	194276	False	False
16	2020-04-15	14	SP	Franca	3516200	city	4	1.13254	1	1	0	0.25	353187	False	False
16	2020-04-15	14	SP	Francisco Morato	3516309	city	20	11.37372	6	1	0	0.05	175844	False	False
16	2020-04-15	16	SP	Franco da Rocha	3516408	city	41	26.53911	19	2	0	0.0488	154489	False	False
16	2020-04-15	3	SP	Garça	3516705	city	2	4.50552	0	0	0	0.0	44390	False	False
16	2020-04-15	12	SP	Guararapes	3518206	city	3	9.10774	0	0	0	0.0	32939	False	False
16	2020-04-15	8	SP	Guararema	3518305	city	2	6.71186	1	0	0	0.0	29798	False	False
16	2020-04-15	7	SP	Guaratinguetá	3518404	city	1	0.82103	0	0	0	0.0	121798	False	False
16	2020-04-15	16	SP	Guarujá	3518701	city	17	5.30489	5	0	0	0.0	320459	False	False
16	2020-04-15	30	SP	Guarulhos	3518800	city	253	18.34421	39	22	3	0.087	1379182	False	False
16	2020-04-15	27	SP	Hortolândia	3519071	city	2	0.86636	0	0	0	0.0	230851	False	False
16	2020-04-15	5	SP	Ibirá	3519402	city	1	8.06907	0	0	0	0.0	12393	False	False
16	2020-04-15	9	SP	Ibiúna	3519709	city	1	1.26778	0	0	0	0.0	78878	False	False
16	2020-04-15	1	SP	Igarapava	3520103	city	1	3.28601	1	0	0	0.0	30432	False	False
16	2020-04-15	3	SP	Igaratá	3520202	city	1	10.48878	0	0	0	0.0	9534	False	False
16	2020-04-15	7	SP	Ilhabela	3520400	city	3	8.57878	2	0	0	0.0	34970	False	False
16	2020-04-15	10	SP	Ilha Comprida	3520426	city	9	80.60183	0	0	0	0.0	11166	False	False
16	2020-04-15	28	SP	Importados/Indefinidos		city	92		1	0	0	0.0		False	False
16	2020-04-15	15	SP	Indaiatuba	3520509	city	4	1.58965	0	0	0	0.0	251627	False	False
16	2020-04-15	22	SP	Iracemápolis	3521408	city	1	4.12626	0	0	0	0.0	24235	False	False
16	2020-04-15	15	SP	Itanhaém	3522109	city	3	2.94649	1	0	0	0.0	101816	False	False
16	2020-04-15	16	SP	Itapecerica da Serra	3522208	city	33	18.78276	6	1	0	0.0303	175693	False	False
16	2020-04-15	11	SP	Itapetininga	3522307	city	5	3.05062	1	1	0	0.2	163901	False	False
16	2020-04-15	7	SP	Itapeva	3522406	city	1	1.05984	0	0	0	0.0	94354	False	False
16	2020-04-15	17	SP	Itapevi	3522505	city	27	11.35886	8	5	1	0.1852	237700	False	False
16	2020-04-15	12	SP	Itapira	3522604	city	7	9.36167	6	0	0	0.0	74773	False	False
16	2020-04-15	16	SP	Itaquaquecetuba	3523107	city	37	9.97786	9	0	0	0.0	370821	False	False
16	2020-04-15	14	SP	Itararé	3523206	city	1	1.98008	0	0	0	0.0	50503	False	False
16	2020-04-15	9	SP	Itatiba	3523404	city	1	0.82742	0	1	0	1.0	120858	False	False
16	2020-04-15	7	SP	Itatinga	3523503	city	1	4.83162	0	0	0	0.0	20697	False	False
16	2020-04-15	14	SP	Itu	3523909	city	3	1.72474	0	0	0	0.0	173939	False	False
16	2020-04-15	17	SP	Itupeva	3524006	city	1	1.6326	0	0	0	0.0	61252	False	False
16	2020-04-15	13	SP	Jaboticabal	3524303	city	7	9.05996	0	2	0	0.2857	77263	False	False
16	2020-04-15	8	SP	Jacareí	3524402	city	6	2.56781	4	0	0	0.0	233662	False	False
16	2020-04-15	7	SP	Jaci	3524501	city	2	28.30055	1	0	0	0.0	7067	False	False
16	2020-04-15	29	SP	Jaguariúna	3524709	city	1	1.73949	0	0	0	0.0	57488	False	False
16	2020-04-15	8	SP	Jales	3524808	city	2	4.07274	1	0	0	0.0	49107	False	False
16	2020-04-15	17	SP	Jandira	3525003	city	8	6.40323	3	1	1	0.125	124937	False	False
16	2020-04-15	4	SP	Jardinópolis	3525102	city	3	6.7598	1	0	0	0.0	44380	False	False
16	2020-04-15	14	SP	Jaú	3525300	city	3	1.99665	2	0	0	0.0	150252	False	False
16	2020-04-15	8	SP	Joanópolis	3525508	city	1	7.5643	0	0	0	0.0	13220	False	False
16	2020-04-15	12	SP	José Bonifácio	3525706	city	2	5.40321	0	0	0	0.0	37015	False	False
16	2020-04-15	22	SP	Jundiaí	3525904	city	19	4.53502	5	3	2	0.1579	418962	False	False
16	2020-04-15	8	SP	Laranjal Paulista	3526407	city	4	14.02721	2	2	0	0.5	28516	False	False
16	2020-04-15	2	SP	Leme	3526704	city	3	2.90161	2	2	1	0.6667	103391	False	False
16	2020-04-15	16	SP	Lençóis Paulista	3526803	city	3	4.38391	0	0	0	0.0	68432	False	False
16	2020-04-15	15	SP	Limeira	3526902	city	7	2.28673	1	1	1	0.1429	306114	False	False
16	2020-04-15	2	SP	Lins	3527108	city	1	1.28184	0	1	0	1.0	78013	False	False
16	2020-04-15	1	SP	Lorena	3527207	city	1	1.12732	1	0	0	0.0	88706	False	False
16	2020-04-15	21	SP	Louveira	3527306	city	1	2.04562	0	0	0	0.0	48885	False	False
16	2020-04-15	3	SP	Macatuba	3528007	city	1	5.82649	0	0	0	0.0	17163	False	False
16	2020-04-15	1	SP	Macedônia	3528205	city	1	27.04164	1	0	0	0.0	3698	False	False
16	2020-04-15	2	SP	Mairinque	3528403	city	1	2.12089	0	0	0	0.0	47150	False	False
16	2020-04-15	21	SP	Mairiporã	3528502	city	9	8.98392	2	2	0	0.2222	100179	False	False
16	2020-04-15	13	SP	Marília	3529005	city	7	2.93032	3	1	1	0.1429	238882	False	False
16	2020-04-15	16	SP	Matão	3529302	city	3	3.60707	0	0	0	0.0	83170	False	False
16	2020-04-15	31	SP	Mauá	3529401	city	66	13.95608	14	2	1	0.0303	472912	False	False
16	2020-04-15	10	SP	Mirassol	3530300	city	7	11.70099	2	0	0	0.0	59824	False	False
16	2020-04-15	8	SP	Mococa	3530508	city	2	2.90339	0	1	0	0.5	68885	False	False
16	2020-04-15	27	SP	Mogi das Cruzes	3530607	city	80	17.94358	15	5	0	0.0625	445842	False	False
16	2020-04-15	16	SP	Mogi Guaçu	3530706	city	6	3.95028	0	1	0	0.1667	151888	False	False
16	2020-04-15	1	SP	Mogi Mirim	3530805	city	1	1.07309	1	0	0	0.0	93189	False	False
16	2020-04-15	2	SP	Mongaguá	3531100	city	2	3.52721	1	1	1	0.5	56702	False	False
16	2020-04-15	9	SP	Monte Alto	3531308	city	5	9.90138	2	1	0	0.2	50498	False	False
16	2020-04-15	1	SP	Monte Mor	3531803	city	1	1.67302	1	0	0	0.0	59772	False	False
16	2020-04-15	1	SP	Morro Agudo	3531902	city	2	6.06649	2	0	0	0.0	32968	False	False
16	2020-04-15	1	SP	Morungaba	3532009	city	1	7.34107	1	0	0	0.0	13622	False	False
16	2020-04-15	2	SP	Nhandeara	3532603	city	1	8.71232	0	0	0	0.0	11478	False	False
16	2020-04-15	16	SP	Nova Odessa	3533403	city	1	1.66185	0	1	0	1.0	60174	False	False
16	2020-04-15	8	SP	Olímpia	3533908	city	4	7.303	1	0	0	0.0	54772	False	False
16	2020-04-15	12	SP	Orlândia	3534302	city	4	9.08513	2	0	0	0.0	44028	False	False
16	2020-04-15	29	SP	Osasco	3534401	city	172	24.62709	28	16	3	0.093	698418	False	False
16	2020-04-15	6	SP	Ourinhos	3534708	city	1	0.88073	0	0	0	0.0	113542	False	False
16	2020-04-15	12	SP	Pariquera-Açu	3536208	city	2	10.17915	0	0	0	0.0	19648	False	False
16	2020-04-15	17	SP	Paulínia	3536505	city	5	4.56938	0	0	0	0.0	109424	False	False
16	2020-04-15	1	SP	Pederneiras	3536703	city	1	2.14192	1	0	0	0.0	46687	False	False
16	2020-04-15	6	SP	Pedra Bela	3536802	city	1	16.41228	0	0	0	0.0	6093	False	False
16	2020-04-15	17	SP	Penápolis	3537305	city	1	1.57711	0	1	0	1.0	63407	False	False
16	2020-04-15	9	SP	Peruíbe	3537602	city	4	5.85789	0	0	0	0.0	68284	False	False
16	2020-04-15	2	SP	Pilar do Sul	3537909	city	3	10.27925	2	0	0	0.0	29185	False	False
16	2020-04-15	9	SP	Pindamonhangaba	3538006	city	2	1.18816	0	1	0	0.5	168328	False	False
16	2020-04-15	8	SP	Pindorama	3538105	city	1	5.86545	0	0	0	0.0	17049	False	False
16	2020-04-15	17	SP	Piracicaba	3538709	city	17	4.20644	1	1	0	0.0588	404142	False	False
16	2020-04-15	16	SP	Pirajuí	3538907	city	1	3.9228	0	0	0	0.0	25492	False	False
16	2020-04-15	1	SP	Piratininga	3539400	city	1	7.33353	1	0	0	0.0	13636	False	False
16	2020-04-15	22	SP	Poá	3539806	city	11	9.36553	2	2	1	0.1818	117452	False	False
16	2020-04-15	2	SP	Pontal	3540200	city	4	8.00624	2	0	0	0.0	49961	False	False
16	2020-04-15	17	SP	Porto Feliz	3540606	city	1	1.88331	0	0	0	0.0	53098	False	False
16	2020-04-15	6	SP	Porto Ferreira	3540705	city	2	3.56189	0	1	0	0.5	56150	False	False
16	2020-04-15	15	SP	Praia Grande	3541000	city	27	8.30583	9	6	3	0.2222	325073	False	False
16	2020-04-15	1	SP	Pratânia	3541059	city	2	38.01559	2	0	0	0.0	5261	False	False
16	2020-04-15	8	SP	Presidente Prudente	3541406	city	4	1.74869	0	2	0	0.5	228743	False	False
16	2020-04-15	10	SP	Presidente Venceslau	3541505	city	5	12.6531	1	2	0	0.4	39516	False	False
16	2020-04-15	13	SP	Promissão	3541604	city	2	4.94658	1	0	0	0.0	40432	False	False
16	2020-04-15	22	SP	Ribeirão Pires	3543303	city	23	18.63963	6	0	0	0.0	123393	False	False
16	2020-04-15	21	SP	Ribeirão Preto	3543402	city	65	9.24224	12	5	1	0.0769	703293	False	False
16	2020-04-15	2	SP	Rincão	3543709	city	1	9.26012	0	0	0	0.0	10799	False	False
16	2020-04-15	1	SP	Rinópolis	3543808	city	1	10.01904	1	0	0	0.0	9981	False	False
16	2020-04-15	22	SP	Rio Claro	3543907	city	8	3.87552	2	2	0	0.25	206424	False	False
16	2020-04-15	9	SP	Rio Grande da Serra	3544103	city	7	13.76706	2	0	0	0.0	50846	False	False
16	2020-04-15	9	SP	Salto	3545209	city	3	2.52817	0	0	0	0.0	118663	False	False
16	2020-04-15	16	SP	Salto de Pirapora	3545308	city	2	4.40315	0	0	0	0.0	45422	False	False
16	2020-04-15	6	SP	Santa Bárbara d'Oeste	3545803	city	1	0.51686	0	0	0	0.0	193475	False	False
16	2020-04-15	12	SP	Santa Branca	3546009	city	2	13.52448	0	1	0	0.5	14788	False	False
16	2020-04-15	10	SP	Santa Cruz do Rio Pardo	3546405	city	5	10.48812	0	0	0	0.0	47673	False	False
16	2020-04-15	16	SP	Santa Isabel	3546801	city	1	1.74259	0	1	0	1.0	57386	False	False
16	2020-04-15	5	SP	Santa Lúcia	3546900	city	1	11.34173	0	0	0	0.0	8817	False	False
16	2020-04-15	40	SP	Santana de Parnaíba	3547304	city	41	29.40185	7	0	0	0.0	139447	False	False
16	2020-04-15	31	SP	Santo André	3547809	city	186	25.87743	26	6	2	0.0323	718773	False	False
16	2020-04-15	17	SP	Santos	3548500	city	216	49.84872	45	12	6	0.0556	433311	False	False
16	2020-04-15	31	SP	São Bernardo do Campo	3548708	city	231	27.53488	30	15	4	0.0649	838936	False	False
16	2020-04-15	31	SP	São Caetano do Sul	3548807	city	85	52.75342	8	3	0	0.0353	161127	False	False
16	2020-04-15	10	SP	São Carlos	3548906	city	6	2.38111	0	2	0	0.3333	251983	False	False
16	2020-04-15	7	SP	São João da Boa Vista	3549102	city	4	4.38544	1	0	0	0.0	91211	False	False
16	2020-04-15	16	SP	São José do Rio Pardo	3549706	city	1	1.81997	0	0	0	0.0	54946	False	False
16	2020-04-15	29	SP	São José do Rio Preto	3549805	city	61	13.24155	5	3	0	0.0492	460671	False	False
16	2020-04-15	29	SP	São José dos Campos	3549904	city	113	15.65218	23	3	1	0.0265	721944	False	False
16	2020-04-15	12	SP	São Manuel	3550100	city	3	7.32529	0	1	0	0.3333	40954	False	False
16	2020-04-15	6	SP	São Miguel Arcanjo	3550209	city	2	6.0733	0	0	0	0.0	32931	False	False
16	2020-04-15	51	SP	São Paulo	3550308	city	7764	63.36913	1059	558	46	0.0719	12252023	False	False
16	2020-04-15	17	SP	São Pedro	3550407	city	1	2.80481	0	0	0	0.0	35653	False	False
16	2020-04-15	9	SP	São Roque	3550605	city	5	5.49354	1	0	0	0.0	91016	False	False
16	2020-04-15	22	SP	São Sebastião	3550704	city	4	4.49539	0	1	0	0.25	88980	False	False
16	2020-04-15	16	SP	São Vicente	3551009	city	27	7.38112	11	0	0	0.0	365798	False	False
16	2020-04-15	8	SP	Sertãozinho	3551702	city	6	4.76891	4	0	0	0.0	125815	False	False
16	2020-04-15	20	SP	Sorocaba	3552205	city	29	4.26861	4	3	1	0.1034	679378	False	False
16	2020-04-15	9	SP	Sumaré	3552403	city	3	1.06217	0	0	0	0.0	282441	False	False
16	2020-04-15	28	SP	Suzano	3552502	city	44	14.78311	6	6	0	0.1364	297637	False	False
16	2020-04-15	22	SP	Taboão da Serra	3552809	city	92	31.76094	14	5	0	0.0543	289664	False	False
16	2020-04-15	8	SP	Tanabi	3553401	city	1	3.85104	0	0	0	0.0	25967	False	False
16	2020-04-15	21	SP	Tatuí	3554003	city	6	4.92748	1	0	0	0.0	121766	False	False
16	2020-04-15	28	SP	Taubaté	3554102	city	8	2.5403	0	0	0	0.0	314924	False	False
16	2020-04-15	11	SP	Terra Roxa	3554409	city	1	10.67236	0	0	0	0.0	9370	False	False
16	2020-04-15	6	SP	Tupã	3555000	city	1	1.52616	0	0	0	0.0	65524	False	False
16	2020-04-15	3	SP	Ubatuba	3555406	city	2	2.20267	1	0	0	0.0	90799	False	False
16	2020-04-15	22	SP	Valinhos	3556206	city	7	5.41825	1	1	0	0.1429	129193	False	False
16	2020-04-15	28	SP	Vargem Grande Paulista	3556453	city	5	9.50625	0	3	0	0.6	52597	False	False
16	2020-04-15	2	SP	Várzea Paulista	3556503	city	1	0.82076	0	0	0	0.0	121838	False	False
16	2020-04-15	16	SP	Vinhedo	3556701	city	8	10.16157	-1	0	0	0.0	78728	False	False
16	2020-04-15	16	SP	Votorantim	3557006	city	3	2.44938	1	0	0	0.0	122480	False	False
16	2020-04-15	16	SP	Votuporanga	3557105	city	6	6.34605	-1	0	0	0.0	94547	False	False
16	2020-04-15	20	TO	Araguaína	1702109	city	5	2.77054	-1	0	0	0.0	180470	False	False
16	2020-04-15	5	TO	Cariri do Tocantins	1703867	city	1	22.82063	0	0	0	0.0	4382	False	False
16	2020-04-15	12	TO	Dianópolis	1707009	city	1	4.51692	0	0	0	0.0	22139	False	False
16	2020-04-15	8	TO	Gurupi	1709500	city	1	1.15411	0	0	0	0.0	86647	False	False
16	2020-04-15	29	TO	Palmas	1721000	city	19	6.35182	2	1	1	0.0526	299127	False	False
16	2020-04-15	5	TO	Paraíso do Tocantins	1716109	city	1	1.95114	0	0	0	0.0	51252	False	False
16	2020-04-15	1	TO	Tocantinópolis	1721208	city	1	4.37254	1	0	0	0.0	22870	False	False
16	2020-04-14	17	AC	Acrelândia	1200013	city	11	72.10278	0	0	0	0.0	15256	False	False
16	2020-04-14	7	AC	Bujari	1200138	city	1	9.74089	0	0	0	0.0	10266	False	False
16	2020-04-14	2	AC	Cruzeiro do Sul	1200203	city	2	2.26306	0	0	0	0.0	88376	False	False
16	2020-04-14	9	AC	Plácido de Castro	1200385	city	10	50.60473	3	0	0	0.0	19761	False	False
16	2020-04-14	17	AC	Porto Acre	1200807	city	1	5.40424	0	0	0	0.0	18504	False	False
16	2020-04-14	29	AC	Rio Branco	1200401	city	74	18.16758	6	3	0	0.0405	407319	False	False
16	2020-04-14	17	AL	Importados/Indefinidos		city	7		0	0	0	0.0		False	False
16	2020-04-14	38	AL	Maceió	2704302	city	59	5.79029	12	4	0	0.0678	1018948	False	False
16	2020-04-14	12	AL	Marechal Deodoro	2704708	city	3	5.78024	1	0	0	0.0	51901	False	False
16	2020-04-14	9	AL	Palmeira dos Índios	2706307	city	1	1.36578	0	0	0	0.0	73218	False	False
16	2020-04-14	21	AL	Porto Real do Colégio	2707503	city	1	4.98355	0	0	0	0.0	20066	False	False
16	2020-04-14	1	AL	Satuba	2708907	city	1	7.2317	1	0	0	0.0	13828	False	False
16	2020-04-14	1	AM	Anamã	1300086	city	1	7.34538	1	0	0	0.0	13614	False	False
16	2020-04-14	17	AM	Anori	1300102	city	3	14.27891	0	0	0	0.0	21010	False	False
16	2020-04-14	20	AM	Boca do Acre	1300706	city	1	2.91477	0	0	0	0.0	34308	False	False
16	2020-04-14	4	AM	Careiro	1301100	city	1	2.64068	0	0	0	0.0	37869	False	False
16	2020-04-14	15	AM	Careiro da Várzea	1301159	city	2	6.61704	0	0	0	0.0	30225	False	False
16	2020-04-14	10	AM	Iranduba	1301852	city	14	28.98791	0	1	1	0.0714	48296	False	False
16	2020-04-14	17	AM	Itacoatiara	1301902	city	15	14.8021	0	0	0	0.0	101337	False	False
16	2020-04-14	9	AM	Jutaí	1302306	city	0		0	0	0	0.0	14317	False	False
16	2020-04-14	1	AM	Lábrea	1302405	city	2	4.34131	2	0	0	0.0	46069	False	False
16	2020-04-14	19	AM	Manacapuru	1302504	city	100	102.69365	8	3	0	0.03	97377	False	False
16	2020-04-14	33	AM	Manaus	1302603	city	1295	59.32847	189	81	21	0.0625	2182763	False	False
16	2020-04-14	7	AM	Manicoré	1302702	city	1	1.79369	0	1	0	1.0	55751	False	False
16	2020-04-14	5	AM	Maués	1302900	city	0		0	0	0	0.0	63905	False	False
16	2020-04-14	16	AM	Novo Airão	1303205	city	1	5.14033	-1	1	0	1.0	19454	False	False
16	2020-04-14	24	AM	Parintins	1303403	city	11	9.62607	0	3	0	0.2727	114273	False	False
16	2020-04-14	7	AM	Presidente Figueiredo	1303536	city	6	16.53849	4	0	-1	0.0	36279	False	False
16	2020-04-14	20	AM	Santo Antônio do Içá	1303700	city	10	46.29201	0	0	0	0.0	21602	False	False
16	2020-04-14	9	AM	São Gabriel da Cachoeira	1303809	city	0		0	0	0	0.0	45564	False	False
16	2020-04-14	8	AM	São Paulo de Olivença	1303908	city	9	22.90135	2	0	-1	0.0	39299	False	False
16	2020-04-14	7	AM	Tabatinga	1304062	city	3	4.55622	0	0	-1	0.0	65844	False	False
16	2020-04-14	5	AM	Tefé	1304203	city	1	1.67087	0	0	0	0.0	59849	False	False
16	2020-04-14	13	AM	Tonantins	1304237	city	8	42.65529	4	0	0	0.0	18755	False	False
16	2020-04-14	26	AP	Macapá	1600303	city	261	51.85496	50	5	1	0.0192	503327	False	False
16	2020-04-14	1	AP	Mazagão	1600402	city	1	4.62278	1	0	0	0.0	21632	False	False
16	2020-04-14	11	AP	Oiapoque	1600501	city	2	7.33407	0	0	0	0.0	27270	False	False
16	2020-04-14	1	AP	Porto Grande	1600535	city	1	4.55145	1	0	0	0.0	21971	False	False
16	2020-04-14	10	AP	Santana	1600600	city	41	33.78267	10	2	0	0.0488	121364	False	False
16	2020-04-14	1	AP	Vitória do Jari	1600808	city	2	12.55414	2	0	0	0.0	15931	False	False
16	2020-04-14	2	BA	Abaíra	2900108	city	1	11.44296	0	0	0	0.0	8739	False	False
16	2020-04-14	11	BA	Adustina	2900355	city	1	5.86854	0	1	0	1.0	17040	False	False
16	2020-04-14	20	BA	Alagoinhas	2900702	city	5	3.29824	0	0	0	0.0	151596	False	False
16	2020-04-14	7	BA	Araci	2902104	city	1	1.83895	0	1	0	1.0	54379	False	False
16	2020-04-14	7	BA	Aurelino Leal	2902401	city	1	8.67227	0	0	0	0.0	11531	False	False
16	2020-04-14	15	BA	Barra	2902708	city	2	3.73288	0	0	0	0.0	53578	False	False
16	2020-04-14	9	BA	Barra do Choça	2902906	city	1	3.16426	0	0	0	0.0	31603	False	False
16	2020-04-14	14	BA	Barra do Rocha	2903102	city	3	52.50263	0	0	0	0.0	5714	False	False
16	2020-04-14	24	BA	Barreiras	2903201	city	1	0.64334	0	0	0	0.0	155439	False	False
16	2020-04-14	13	BA	Belmonte	2903409	city	2	8.57339	0	1	1	0.5	23328	False	False
16	2020-04-14	1	BA	Bom Jesus da Lapa	2903904	city	0		0	0	0	0.0	69148	False	False
16	2020-04-14	23	BA	Brumado	2904605	city	8	11.90565	0	0	0	0.0	67195	False	False
16	2020-04-14	11	BA	Cachoeira	2904902	city	1	2.98775	0	0	0	0.0	33470	False	False
16	2020-04-14	5	BA	Camacan	2905602	city	1	3.12617	0	0	0	0.0	31988	False	False
16	2020-04-14	26	BA	Camaçari	2905701	city	13	4.34591	1	0	0	0.0	299132	False	False
16	2020-04-14	9	BA	Campo Formoso	2906006	city	1	1.40438	0	0	0	0.0	71206	False	False
16	2020-04-14	21	BA	Canarana	2906204	city	1	3.82029	0	0	0	0.0	26176	False	False
16	2020-04-14	2	BA	Canavieiras	2906303	city	1	3.21554	0	0	0	0.0	31099	False	False
16	2020-04-14	15	BA	Candeias	2906501	city	1	1.14842	0	0	0	0.0	87076	False	False
16	2020-04-14	5	BA	Cansanção	2906808	city	1	2.87076	0	0	0	0.0	34834	False	False
16	2020-04-14	4	BA	Capim Grosso	2906873	city	1	3.26137	0	0	0	0.0	30662	False	False
16	2020-04-14	15	BA	Catu	2907509	city	3	5.48406	0	0	0	0.0	54704	False	False
16	2020-04-14	15	BA	Coaraci	2908002	city	2	11.76955	0	0	0	0.0	16993	False	False
16	2020-04-14	7	BA	Conceição do Coité	2908408	city	2	3.00246	0	0	0	0.0	66612	False	False
16	2020-04-14	24	BA	Conceição do Jacuípe	2908507	city	1	3.01632	0	0	0	0.0	33153	False	False
16	2020-04-14	22	BA	Conde	2908606	city	1	3.87042	0	0	0	0.0	25837	False	False
16	2020-04-14	16	BA	Dias d'Ávila	2910057	city	1	1.23321	0	0	0	0.0	81089	False	False
16	2020-04-14	7	BA	Euclides da Cunha	2910701	city	1	1.65057	0	0	0	0.0	60585	False	False
16	2020-04-14	40	BA	Feira de Santana	2910800	city	53	8.61968	3	0	0	0.0	614872	False	False
16	2020-04-14	1	BA	Floresta Azul	2911006	city	1	9.40822	1	0	0	0.0	10629	False	False
16	2020-04-14	11	BA	Gandu	2911204	city	1	3.08613	0	0	0	0.0	32403	False	False
16	2020-04-14	7	BA	Gongogi	2911501	city	1	14.02918	0	1	0	1.0	7128	False	False
16	2020-04-14	10	BA	Ibirataia	2912905	city	3	19.59248	0	0	0	0.0	15312	False	False
16	2020-04-14	9	BA	Ibotirama	2913200	city	1	3.71374	0	0	0	0.0	26927	False	False
16	2020-04-14	21	BA	Ilhéus	2913606	city	47	28.9539	3	1	0	0.0213	162327	False	False
16	2020-04-14	22	BA	Importados/Indefinidos		city	0		0	0	0	0.0		False	False
16	2020-04-14	19	BA	Ipiaú	2913903	city	12	26.15918	0	0	0	0.0	45873	False	False
16	2020-04-14	27	BA	Itabuna	2914802	city	28	13.13179	2	0	0	0.0	213223	False	False
16	2020-04-14	7	BA	Itagi	2915106	city	1	8.09651	0	0	0	0.0	12351	False	False
16	2020-04-14	18	BA	Itagibá	2915205	city	3	20.57754	0	1	0	0.3333	14579	False	False
16	2020-04-14	15	BA	Itajuípe	2915502	city	4	19.52077	0	0	0	0.0	20491	False	False
16	2020-04-14	17	BA	Itamaraju	2915601	city	1	1.55072	0	0	0	0.0	64486	False	False
16	2020-04-14	2	BA	Itapé	2916203	city	1	11.41422	0	1	1	1.0	8761	False	False
16	2020-04-14	6	BA	Itapebi	2916302	city	4	38.99015	0	0	0	0.0	10259	False	False
16	2020-04-14	11	BA	Itapetinga	2916401	city	5	6.56625	0	1	0	0.2	76147	False	False
16	2020-04-14	10	BA	Itarantim	2916807	city	1	5.06406	0	0	0	0.0	19747	False	False
16	2020-04-14	7	BA	Itatim	2916856	city	1	6.90274	0	0	0	0.0	14487	False	False
16	2020-04-14	17	BA	Itororó	2917102	city	4	19.62516	0	0	0	0.0	20382	False	False
16	2020-04-14	6	BA	Ituberá	2917300	city	1	3.49626	0	0	0	0.0	28602	False	False
16	2020-04-14	5	BA	Jaguaquara	2917607	city	1	1.83746	0	0	0	0.0	54423	False	False
16	2020-04-14	23	BA	Jequié	2918001	city	1	0.64117	0	0	0	0.0	155966	False	False
16	2020-04-14	23	BA	Juazeiro	2918407	city	5	2.30726	0	0	0	0.0	216707	False	False
16	2020-04-14	27	BA	Lauro de Freitas	2919207	city	26	13.1022	2	2	0	0.0769	198440	False	False
16	2020-04-14	4	BA	Luís Eduardo Magalhães	2919553	city	1	1.14261	0	0	0	0.0	87519	False	False
16	2020-04-14	15	BA	Medeiros Neto	2921104	city	1	4.40762	0	0	0	0.0	22688	False	False
16	2020-04-14	16	BA	Nova Soure	2922904	city	1	3.71099	0	0	0	0.0	26947	False	False
16	2020-04-14	10	BA	Ouriçangas	2923308	city	0		0	0	0	0.0	8564	False	False
16	2020-04-14	10	BA	Palmeiras	2923506	city	1	11.0877	0	0	0	0.0	9019	False	False
16	2020-04-14	10	BA	Piripá	2924702	city	1	9.33968	0	0	0	0.0	10707	False	False
16	2020-04-14	17	BA	Pojuca	2925204	city	1	2.53043	0	0	0	0.0	39519	False	False
16	2020-04-14	30	BA	Porto Seguro	2925303	city	11	7.39814	0	0	0	0.0	148686	False	False
16	2020-04-14	29	BA	Prado	2925501	city	4	14.19749	0	0	0	0.0	28174	False	False
16	2020-04-14	5	BA	Rio do Pires	2926905	city	1	8.58001	0	0	0	0.0	11655	False	False
16	2020-04-14	33	BA	Salvador	2927408	city	428	14.90071	38	13	2	0.0304	2872347	False	False
16	2020-04-14	13	BA	Santa Cruz Cabrália	2927705	city	6	21.59983	1	0	0	0.0	27778	False	False
16	2020-04-14	6	BA	Santa Luzia	2928059	city	1	7.9384	0	0	0	0.0	12597	False	False
16	2020-04-14	10	BA	Santa Maria da Vitória	2928109	city	1	2.50973	0	0	0	0.0	39845	False	False
16	2020-04-14	1	BA	Santa Teresinha	2928505	city	1	9.61076	1	0	0	0.0	10405	False	False
16	2020-04-14	21	BA	São Domingos	2928950	city	1	11.03996	0	0	0	0.0	9058	False	False
16	2020-04-14	9	BA	São Francisco do Conde	2929206	city	1	2.51244	0	0	0	0.0	39802	False	False
16	2020-04-14	3	BA	Serra do Ramalho	2930154	city	1	3.17743	0	0	0	0.0	31472	False	False
16	2020-04-14	7	BA	Serrinha	2930501	city	4	4.94676	0	0	0	0.0	80861	False	False
16	2020-04-14	11	BA	Simões Filho	2930709	city	3	2.23252	0	0	0	0.0	134377	False	False
16	2020-04-14	22	BA	Teixeira de Freitas	2931350	city	5	3.11552	0	0	0	0.0	160487	False	False
16	2020-04-14	6	BA	Ubatã	2932309	city	4	14.79564	0	0	0	0.0	27035	False	False
16	2020-04-14	1	BA	Una	2932507	city	1	5.2626	1	0	0	0.0	19002	False	False
16	2020-04-14	11	BA	Uruçuca	2932705	city	12	58.48238	0	1	0	0.0833	20519	False	False
16	2020-04-14	12	BA	Utinga	2932804	city	1	5.21431	0	1	0	1.0	19178	False	False
16	2020-04-14	4	BA	Vera Cruz	2933208	city	1	2.31358	0	0	0	0.0	43223	False	False
16	2020-04-14	14	BA	Vitória da Conquista	2933307	city	19	5.61333	0	1	0	0.0526	338480	False	False
16	2020-04-14	2	CE	Acopiara	2300309	city	1	1.84264	0	0	0	0.0	54270	False	False
16	2020-04-14	9	CE	Amontada	2300754	city	1	2.30139	0	0	0	0.0	43452	False	False
16	2020-04-14	30	CE	Aquiraz	2301000	city	30	37.3734	0	0	0	0.0	80271	False	False
16	2020-04-14	10	CE	Aracati	2301109	city	3	4.02431	0	1	0	0.3333	74547	False	False
16	2020-04-14	1	CE	Barreira	2301950	city	1	4.45931	1	0	0	0.0	22425	False	False
16	2020-04-14	4	CE	Barroquinha	2302057	city	1	6.65912	0	0	0	0.0	15017	False	False
16	2020-04-14	16	CE	Beberibe	2302206	city	2	3.73322	0	0	0	0.0	53573	False	False
16	2020-04-14	12	CE	Canindé	2302800	city	1	1.29875	0	0	0	0.0	76997	False	False
16	2020-04-14	1	CE	Capistrano	2302909	city	1	5.63761	1	1	1	1.0	17738	False	False
16	2020-04-14	10	CE	Cariús	2303303	city	2	10.69576	0	1	0	0.5	18699	False	False
16	2020-04-14	8	CE	Cascavel	2303501	city	1	1.39386	0	0	0	0.0	71743	False	False
16	2020-04-14	9	CE	Catarina	2303600	city	1	4.83138	0	0	0	0.0	20698	False	False
16	2020-04-14	18	CE	Caucaia	2303709	city	39	10.79137	8	2	1	0.0513	361400	False	False
16	2020-04-14	9	CE	Crateús	2304103	city	1	1.33202	0	0	0	0.0	75074	False	False
16	2020-04-14	5	CE	Crato	2304202	city	2	1.51374	0	0	0	0.0	132123	False	False
16	2020-04-14	9	CE	Croatá	2304236	city	1	5.53618	0	0	0	0.0	18063	False	False
16	2020-04-14	14	CE	Eusébio	2304285	city	8	14.92036	1	3	1	0.375	53618	False	False
16	2020-04-14	12	CE	Farias Brito	2304301	city	1	5.14139	0	1	0	1.0	19450	False	False
16	2020-04-14	4	CE	Forquilha	2304350	city	0		0	0	0	0.0	24218	False	True
16	2020-04-14	30	CE	Fortaleza	2304400	city	1794	67.20757	108	86	8	0.0479	2669342	False	False
16	2020-04-14	26	CE	Fortim	2304459	city	1	6.06796	0	0	0	0.0	16480	False	False
16	2020-04-14	2	CE	Graça	2304657	city	1	6.94493	0	0	0	0.0	14399	False	False
16	2020-04-14	9	CE	Guaraciaba do Norte	2305001	city	1	2.46051	0	0	0	0.0	40642	False	False
16	2020-04-14	11	CE	Horizonte	2305233	city	7	10.39547	0	1	0	0.1429	67337	False	False
16	2020-04-14	7	CE	Icapuí	2305357	city	2	10.03311	1	0	0	0.0	19934	False	False
16	2020-04-14	13	CE	Icó	2305407	city	3	4.4106	0	0	0	0.0	68018	False	False
16	2020-04-14	10	CE	Iguatu	2305506	city	7	6.8294	0	4	1	0.5714	102498	False	False
16	2020-04-14	27	CE	Importados/Indefinidos		city	31		1	0	0	0.0		False	False
16	2020-04-14	5	CE	Independência	2305605	city	2	7.64	0	0	0	0.0	26178	False	False
16	2020-04-14	12	CE	Ipaporanga	2305654	city	1	8.62589	0	0	0	0.0	11593	False	False
16	2020-04-14	10	CE	Ipueiras	2305902	city	2	5.24027	0	0	0	0.0	38166	False	False
16	2020-04-14	7	CE	Itaiçaba	2306207	city	1	12.77629	0	0	0	0.0	7827	False	False
16	2020-04-14	17	CE	Itaitinga	2306256	city	5	13.16482	0	1	0	0.2	37980	False	False
16	2020-04-14	13	CE	Itapajé	2306306	city	1	1.89843	0	0	0	0.0	52675	False	False
16	2020-04-14	13	CE	Itapipoca	2306405	city	2	1.5461	0	0	0	0.0	129358	False	False
16	2020-04-14	4	CE	Itarema	2306553	city	1	2.39086	0	0	0	0.0	41826	False	False
16	2020-04-14	13	CE	Jaguaribe	2306900	city	5	14.4167	0	2	0	0.4	34682	False	False
16	2020-04-14	26	CE	Juazeiro do Norte	2307304	city	3	1.09406	0	0	0	0.0	274207	False	False
16	2020-04-14	9	CE	Lavras da Mangabeira	2307502	city	1	3.1738	0	0	0	0.0	31508	False	False
16	2020-04-14	10	CE	Limoeiro do Norte	2307601	city	5	8.39772	1	2	-1	0.4	59540	False	False
16	2020-04-14	17	CE	Maracanaú	2307650	city	35	15.35856	10	1	0	0.0286	227886	False	False
16	2020-04-14	19	CE	Maranguape	2307700	city	5	3.87663	0	2	0	0.4	128978	False	False
16	2020-04-14	22	CE	Mauriti	2308104	city	1	2.08498	0	0	0	0.0	47962	False	False
16	2020-04-14	7	CE	Mombaça	2308500	city	3	6.84978	0	0	0	0.0	43797	False	False
16	2020-04-14	10	CE	Novo Oriente	2309409	city	2	6.9913	0	0	0	0.0	28607	False	False
16	2020-04-14	3	CE	Pacajus	2309607	city	1	1.38498	0	0	0	0.0	72203	False	False
16	2020-04-14	10	CE	Pacatuba	2309706	city	3	3.59574	1	0	0	0.0	83432	False	False
16	2020-04-14	1	CE	Paracuru	2310209	city	1	2.85095	1	0	0	0.0	35076	False	False
16	2020-04-14	10	CE	Pedra Branca	2310506	city	1	2.31171	0	0	0	0.0	43258	False	True
16	2020-04-14	10	CE	Pindoretama	2310852	city	1	4.86216	0	0	0	0.0	20567	False	True
16	2020-04-14	18	CE	Quixadá	2311306	city	9	10.25898	2	0	0	0.0	87728	False	False
16	2020-04-14	10	CE	Quixeramobim	2311405	city	3	3.69996	0	1	0	0.3333	81082	False	False
16	2020-04-14	5	CE	Quixeré	2311504	city	2	9.02975	0	0	0	0.0	22149	False	False
16	2020-04-14	5	CE	Russas	2311801	city	3	3.83661	0	0	0	0.0	78194	False	False
16	2020-04-14	9	CE	Santana do Acaraú	2312007	city	1	3.08147	0	0	0	0.0	32452	False	False
16	2020-04-14	15	CE	Santa Quitéria	2312205	city	1	2.28817	0	1	0	1.0	43703	False	False
16	2020-04-14	5	CE	São Luís do Curu	2312601	city	1	7.69231	0	0	0	0.0	13000	False	False
16	2020-04-14	9	CE	Senador Pompeu	2312700	city	2	7.84437	0	0	0	0.0	25496	False	False
16	2020-04-14	5	CE	Senador Sá	2312809	city	1	13.11819	0	0	0	0.0	7623	False	False
16	2020-04-14	28	CE	Sobral	2312908	city	17	8.1365	0	0	0	0.0	208935	False	False
16	2020-04-14	5	CE	Tabuleiro do Norte	2313104	city	1	3.25765	0	0	0	0.0	30697	False	False
16	2020-04-14	14	CE	Tianguá	2313401	city	3	3.95018	0	1	0	0.3333	75946	False	False
16	2020-04-14	2	CE	Trairi	2313500	city	1	1.78833	0	0	0	0.0	55918	False	False
16	2020-04-14	6	CE	Várzea Alegre	2314003	city	1	2.45574	0	0	0	0.0	40721	False	False
16	2020-04-14	39	DF	Brasília	5300108	city	610	20.23037	12	17	2	0.0279	3015268	False	False
16	2020-04-14	20	DF	Importados/Indefinidos		city	41		-2	0	0	0.0		False	False
16	2020-04-14	14	ES	Afonso Cláudio	3200102	city	1	3.26947	0	0	0	0.0	30586	False	False
16	2020-04-14	3	ES	Alfredo Chaves	3200300	city	2	13.69769	1	0	0	0.0	14601	False	False
16	2020-04-14	15	ES	Alto Rio Novo	3200359	city	0		0	0	0	0.0	7836	False	False
16	2020-04-14	14	ES	Aracruz	3200607	city	7	6.91563	0	0	0	0.0	101220	False	False
16	2020-04-14	8	ES	Boa Esperança	3201001	city	1	6.65026	0	0	0	0.0	15037	False	False
16	2020-04-14	26	ES	Cachoeiro de Itapemirim	3201209	city	7	3.34973	1	0	0	0.0	208972	False	False
16	2020-04-14	26	ES	Cariacica	3201308	city	47	12.32674	10	2	1	0.0426	381285	False	False
16	2020-04-14	20	ES	Castelo	3201407	city	2	5.3285	0	0	0	0.0	37534	False	False
16	2020-04-14	12	ES	Colatina	3201506	city	7	5.71433	1	0	0	0.0	122499	False	False
16	2020-04-14	13	ES	Fundão	3202207	city	2	9.29843	0	0	0	0.0	21509	False	False
16	2020-04-14	18	ES	Guarapari	3202405	city	4	3.20361	0	0	0	0.0	124859	False	False
16	2020-04-14	9	ES	Ibiraçu	3202504	city	2	16.02693	0	0	0	0.0	12479	False	False
16	2020-04-14	22	ES	Importados/Indefinidos		city	0		0	0	0	0.0		False	False
16	2020-04-14	18	ES	Itapemirim	3202801	city	2	5.82276	1	0	0	0.0	34348	False	False
16	2020-04-14	1	ES	Jerônimo Monteiro	3203106	city	1	8.2021	1	0	0	0.0	12192	False	False
16	2020-04-14	27	ES	Linhares	3203205	city	11	6.33805	2	1	0	0.0909	173555	False	False
16	2020-04-14	8	ES	Nova Venécia	3203908	city	2	3.99122	0	0	0	0.0	50110	False	False
16	2020-04-14	3	ES	Santa Leopoldina	3204500	city	1	8.18063	0	0	0	0.0	12224	False	False
16	2020-04-14	1	ES	Santa Maria de Jetibá	3204559	city	1	2.47335	1	0	0	0.0	40431	False	False
16	2020-04-14	23	ES	Santa Teresa	3204609	city	4	16.95634	0	0	0	0.0	23590	False	False
16	2020-04-14	5	ES	São Gabriel da Palha	3204708	city	2	5.27051	0	0	0	0.0	37947	False	False
16	2020-04-14	4	ES	São José do Calçado	3204807	city	1	9.47329	0	0	0	0.0	10556	False	False
16	2020-04-14	17	ES	São Mateus	3204906	city	5	3.82816	0	1	0	0.2	130611	False	False
16	2020-04-14	19	ES	São Roque do Canaã	3204955	city	1	8.05477	0	0	0	0.0	12415	False	False
16	2020-04-14	23	ES	Serra	3205002	city	132	25.50675	23	5	0	0.0379	517510	False	False
16	2020-04-14	13	ES	Sooretama	3205010	city	2	6.65115	0	0	0	0.0	30070	False	False
16	2020-04-14	7	ES	Venda Nova do Imigrante	3205069	city	1	3.95617	0	0	0	0.0	25277	False	False
16	2020-04-14	15	ES	Viana	3205101	city	4	5.11254	0	0	0	0.0	78239	False	False
16	2020-04-14	27	ES	Vila Velha	3205200	city	170	34.42424	37	3	0	0.0176	493838	False	False
16	2020-04-14	27	ES	Vitória	3205309	city	135	37.28283	16	6	0	0.0444	362097	False	False
16	2020-04-14	18	GO	Águas Lindas de Goiás	5200258	city	2	0.94144	0	0	0	0.0	212440	False	False
16	2020-04-14	4	GO	Aloândia	5200506	city	1	50.12531	0	0	0	0.0	1995	False	False
16	2020-04-14	30	GO	Anápolis	5201108	city	20	5.16899	2	0	0	0.0	386923	False	False
16	2020-04-14	6	GO	Anhanguera	5201207	city	1	87.0322	0	0	0	0.0	1149	False	False
16	2020-04-14	28	GO	Aparecida de Goiânia	5201405	city	6	1.03774	1	1	0	0.1667	578179	False	False
16	2020-04-14	7	GO	Bela Vista de Goiás	5203302	city	1	3.33611	0	0	0	0.0	29975	False	False
16	2020-04-14	12	GO	Bom Jesus de Goiás	5203500	city	1	3.96574	0	0	0	0.0	25216	False	False
16	2020-04-14	14	GO	Caldas Novas	5204508	city	1	1.09695	0	0	0	0.0	91162	False	False
16	2020-04-14	14	GO	Campestre de Goiás	5204607	city	1	27.54821	0	0	0	0.0	3630	False	False
16	2020-04-14	24	GO	Catalão	5205109	city	1	0.91892	0	0	0	0.0	108823	False	False
16	2020-04-14	14	GO	Cidade Ocidental	5205497	city	2	2.80206	0	0	0	0.0	71376	False	False
16	2020-04-14	1	GO	Faina	5207535	city	1	15.08978	1	0	0	0.0	6627	False	False
16	2020-04-14	2	GO	Formosa	5208004	city	3	2.46676	2	0	0	0.0	121617	False	False
16	2020-04-14	7	GO	Goiandira	5208509	city	1	17.85714	0	1	0	1.0	5600	False	False
16	2020-04-14	18	GO	Goianésia	5208608	city	16	22.82975	6	0	0	0.0	70084	False	False
16	2020-04-14	34	GO	Goiânia	5208707	city	160	10.5533	30	7	0	0.0437	1516113	False	False
16	2020-04-14	1	GO	Goianira	5208806	city	1	2.2579	1	0	0	0.0	44289	False	False
16	2020-04-14	7	GO	Goiatuba	5209101	city	1	2.93298	0	0	0	0.0	34095	False	False
16	2020-04-14	7	GO	Guapó	5209200	city	1	7.03779	0	0	0	0.0	14209	False	False
16	2020-04-14	19	GO	Hidrolândia	5209705	city	0		0	0	0	0.0	21706	False	False
16	2020-04-14	27	GO	Importados/Indefinidos		city	0		0	0	0	0.0		False	False
16	2020-04-14	3	GO	Itaguaru	5210604	city	1	19.0949	0	0	0	0.0	5237	False	False
16	2020-04-14	16	GO	Itumbiara	5211503	city	5	4.77363	0	0	0	0.0	104742	False	False
16	2020-04-14	28	GO	Jataí	5211909	city	5	4.95629	1	0	0	0.0	100882	False	False
16	2020-04-14	21	GO	Luziânia	5212501	city	8	3.84063	0	2	0	0.25	208299	False	False
16	2020-04-14	7	GO	Montividiu	5213756	city	1	7.46491	0	0	0	0.0	13396	False	False
16	2020-04-14	1	GO	Morrinhos	5213806	city	1	2.1675	1	0	0	0.0	46136	False	False
16	2020-04-14	3	GO	Nerópolis	5214507	city	1	3.35008	0	0	0	0.0	29850	False	False
16	2020-04-14	8	GO	Nova Glória	5214861	city	1	12.2489	0	0	0	0.0	8164	False	False
16	2020-04-14	12	GO	Nova Veneza	5215009	city	1	10.14919	0	0	0	0.0	9853	False	False
16	2020-04-14	15	GO	Paranaiguara	5216304	city	1	9.94332	0	0	0	0.0	10057	False	False
16	2020-04-14	2	GO	Paraúna	5216403	city	1	9.10084	0	1	0	1.0	10988	False	False
16	2020-04-14	3	GO	Pirenópolis	5217302	city	0		0	0	0	0.0	24908	False	False
16	2020-04-14	7	GO	Pires do Rio	5217401	city	3	9.53652	2	1	0	0.3333	31458	False	False
16	2020-04-14	5	GO	Professor Jamil	5218391	city	3	93.08098	2	0	0	0.0	3223	False	False
16	2020-04-14	4	GO	Rialma	5218607	city	3	27.47756	1	0	0	0.0	10918	False	False
16	2020-04-14	34	GO	Rio Verde	5218805	city	13	5.51673	0	1	0	0.0769	235647	False	False
16	2020-04-14	12	GO	São Luís de Montes Belos	5220108	city	2	5.91419	0	0	0	0.0	33817	False	False
16	2020-04-14	12	GO	Senador Canedo	5220454	city	1	0.86677	0	0	0	0.0	115371	False	False
16	2020-04-14	21	GO	Silvânia	5220603	city	1	4.83209	0	0	0	0.0	20695	False	False
16	2020-04-14	14	GO	Trindade	5221403	city	4	3.13482	1	0	0	0.0	127599	False	False
16	2020-04-14	3	GO	Uruaçu	5221601	city	0		0	0	0	0.0	40532	False	False
16	2020-04-14	22	GO	Valparaíso de Goiás	5221858	city	6	3.56151	0	1	0	0.1667	168468	False	False
16	2020-04-14	8	GO	Vianópolis	5222005	city	1	7.21345	0	0	0	0.0	13863	False	False
16	2020-04-14	14	MA	Açailândia	2100055	city	1	0.88932	0	0	0	0.0	112445	False	False
16	2020-04-14	3	MA	Altamira do Maranhão	2100402	city	1	12.30315	0	0	0	0.0	8128	False	False
16	2020-04-14	5	MA	Cachoeira Grande	2102374	city	1	10.60333	0	0	0	0.0	9431	False	False
16	2020-04-14	9	MA	Cajapió	2102408	city	1	8.94694	0	0	0	0.0	11177	False	False
16	2020-04-14	5	MA	Cantanhede	2102705	city	1	4.54649	0	0	0	0.0	21995	False	False
16	2020-04-14	3	MA	Caxias	2103000	city	2	1.213	0	0	0	0.0	164880	False	False
16	2020-04-14	5	MA	Chapadinha	2103208	city	1	1.2551	0	0	0	0.0	79675	False	False
16	2020-04-14	7	MA	Colinas	2103505	city	1	2.42848	0	0	0	0.0	41178	False	False
16	2020-04-14	1	MA	Governador Nunes Freire	2104677	city	1	3.90976	1	0	0	0.0	25577	False	False
16	2020-04-14	7	MA	Icatu	2105104	city	0		0	0	0	0.0	27113	False	False
16	2020-04-14	14	MA	Imperatriz	2105302	city	14	5.41205	2	0	0	0.0	258682	False	False
16	2020-04-14	3	MA	Mirinzal	2106805	city	1	6.6836	0	0	0	0.0	14962	False	False
16	2020-04-14	12	MA	Paço do Lumiar	2107506	city	20	16.36701	4	2	0	0.1	122197	False	False
16	2020-04-14	7	MA	Raposa	2109452	city	3	9.75261	0	0	0	0.0	30761	False	False
16	2020-04-14	8	MA	Santa Inês	2109908	city	1	1.12304	0	0	0	0.0	89044	False	False
16	2020-04-14	3	MA	Santa Rita	2110203	city	3	7.92498	1	0	0	0.0	37855	False	False
16	2020-04-14	8	MA	São Benedito do Rio Preto	2110401	city	1	5.3582	0	0	0	0.0	18663	False	False
16	2020-04-14	12	MA	São José de Ribamar	2111201	city	38	21.38592	3	0	0	0.0	177687	False	False
16	2020-04-14	26	MA	São Luís	2111300	city	533	48.3717	141	32	2	0.06	1101884	False	False
16	2020-04-14	11	MA	Timon	2112209	city	2	1.18268	0	0	0	0.0	169107	False	False
16	2020-04-14	7	MA	Urbano Santos	2112605	city	1	3.01914	0	0	0	0.0	33122	False	False
16	2020-04-14	5	MA	Viana	2112803	city	1	1.9069	0	0	0	0.0	52441	False	False
16	2020-04-14	4	MA	Vitória do Mearim	2112902	city	1	3.05213	0	0	0	0.0	32764	False	False
16	2020-04-14	3	MA	Zé Doca	2114007	city	1	1.93371	0	0	0	0.0	51714	False	False
16	2020-04-14	3	MG	Abaeté	3100203	city	1	4.30348	0	0	0	0.0	23237	False	False
16	2020-04-14	15	MG	Alfenas	3101607	city	1	1.25006	0	0	0	0.0	79996	False	False
16	2020-04-14	7	MG	Alpercata	3101805	city	1	13.46983	0	0	0	0.0	7424	False	False
16	2020-04-14	14	MG	Araguari	3103504	city	7	5.96928	0	0	0	0.0	117267	False	False
16	2020-04-14	1	MG	Araxá	3104007	city	1	0.94136	1	0	0	0.0	106229	False	False
16	2020-04-14	13	MG	Arcos	3104205	city	4	9.97705	0	0	0	0.0	40092	False	False
16	2020-04-14	13	MG	Barbacena	3105608	city	2	1.45653	0	0	0	0.0	137313	False	False
16	2020-04-14	30	MG	Belo Horizonte	3106200	city	373	14.84831	16	6	0	0.0161	2512070	False	False
16	2020-04-14	23	MG	Betim	3106705	city	9	2.04853	0	0	0	0.0	439340	False	False
16	2020-04-14	20	MG	Boa Esperança	3107109	city	3	7.47626	0	0	0	0.0	40127	False	False
16	2020-04-14	23	MG	Bom Despacho	3107406	city	1	1.97609	0	0	0	0.0	50605	False	False
16	2020-04-14	3	MG	Bonfim	3108107	city	1	14.56028	0	0	0	0.0	6868	False	False
16	2020-04-14	6	MG	Borda da Mata	3108305	city	2	10.30291	0	0	0	0.0	19412	False	False
16	2020-04-14	8	MG	Botelhos	3108404	city	1	6.67958	0	0	0	0.0	14971	False	False
16	2020-04-14	9	MG	Cambuí	3110608	city	5	16.9199	0	0	0	0.0	29551	False	False
16	2020-04-14	4	MG	Cambuquira	3110707	city	1	7.80396	0	0	0	0.0	12814	False	False
16	2020-04-14	19	MG	Campo Belo	3111200	city	2	3.70172	0	0	0	0.0	54029	False	False
16	2020-04-14	23	MG	Campos Altos	3111507	city	1	6.46789	0	0	0	0.0	15461	False	False
16	2020-04-14	3	MG	Campos Gerais	3111606	city	1	3.47536	0	0	0	0.0	28774	False	False
16	2020-04-14	14	MG	Capitólio	3112802	city	1	11.5848	0	0	0	0.0	8632	False	False
16	2020-04-14	7	MG	Carangola	3113305	city	1	3.0303	0	0	0	0.0	33000	False	False
16	2020-04-14	11	MG	Carmo da Cachoeira	3113909	city	1	8.21693	0	0	0	0.0	12170	False	False
16	2020-04-14	19	MG	Carmo do Cajuru	3114204	city	2	8.89759	0	0	0	0.0	22478	False	False
16	2020-04-14	1	MG	Cataguases	3115300	city	1	1.33115	1	0	0	0.0	75123	False	False
16	2020-04-14	9	MG	Centralina	3115805	city	1	9.66184	0	0	0	0.0	10350	False	False
16	2020-04-14	4	MG	Conceição das Alagoas	3117306	city	2	7.17026	0	0	0	0.0	27893	False	False
16	2020-04-14	23	MG	Contagem	3118601	city	19	2.86207	2	0	0	0.0	663855	False	False
16	2020-04-14	29	MG	Coronel Fabriciano	3119401	city	3	2.73087	1	0	0	0.0	109855	False	False
16	2020-04-14	9	MG	Divinésia	3121902	city	1	29.26544	0	0	0	0.0	3417	False	False
16	2020-04-14	38	MG	Divinópolis	3122306	city	31	13.01263	10	1	0	0.0323	238230	False	False
16	2020-04-14	12	MG	Esmeraldas	3124104	city	1	1.41739	0	0	0	0.0	70552	False	False
16	2020-04-14	3	MG	Espinosa	3124302	city	0		-1	0	0	0.0	31617	False	False
16	2020-04-14	17	MG	Extrema	3125101	city	5	13.80262	0	0	0	0.0	36225	False	False
16	2020-04-14	4	MG	Ferros	3125903	city	3	30.5499	0	0	0	0.0	9820	False	False
16	2020-04-14	9	MG	Formiga	3126109	city	0		0	0	0	0.0	67683	False	False
16	2020-04-14	9	MG	Frutal	3127107	city	2	3.36157	1	0	0	0.0	59496	False	False
16	2020-04-14	1	MG	Goianá	3127388	city	1	25.21432	1	0	0	0.0	3966	False	False
16	2020-04-14	20	MG	Governador Valadares	3127701	city	5	1.78645	0	2	1	0.4	279885	False	False
16	2020-04-14	1	MG	Guaranésia	3128303	city	1	5.25735	1	0	0	0.0	19021	False	False
16	2020-04-14	19	MG	Guimarânia	3128907	city	1	12.43936	0	0	0	0.0	8039	False	False
16	2020-04-14	4	MG	Ibirité	3129806	city	2	1.10985	0	0	0	0.0	180204	False	False
16	2020-04-14	25	MG	Importados/Indefinidos		city	10		0	0	0	0.0		False	False
16	2020-04-14	7	MG	Ipaba	3131158	city	2	10.74864	0	0	0	0.0	18607	False	False
16	2020-04-14	34	MG	Ipatinga	3131307	city	6	2.27782	2	0	0	0.0	263410	False	False
16	2020-04-14	4	MG	Ipuiúna	3131505	city	1	9.92162	0	0	0	0.0	10079	False	False
16	2020-04-14	12	MG	Itabira	3131703	city	2	1.66583	0	1	0	0.5	120060	False	False
16	2020-04-14	5	MG	Itajubá	3132404	city	2	2.06464	0	0	0	0.0	96869	False	False
16	2020-04-14	6	MG	Itanhandu	3133105	city	1	6.52273	0	0	0	0.0	15331	False	False
16	2020-04-14	5	MG	Itapecerica	3133501	city	2	9.19033	0	0	0	0.0	21762	False	False
16	2020-04-14	8	MG	Itapeva	3133600	city	1	10.22181	0	0	0	0.0	9783	False	False
16	2020-04-14	4	MG	Ituiutaba	3134202	city	1	0.95537	0	0	0	0.0	104671	False	False
16	2020-04-14	4	MG	Jaboticatubas	3134608	city	1	4.9645	0	0	0	0.0	20143	False	False
16	2020-04-14	10	MG	Janaúba	3135100	city	2	2.79142	0	0	0	0.0	71648	False	False
16	2020-04-14	9	MG	Jeceaba	3135407	city	1	20.35831	0	0	0	0.0	4912	False	False
16	2020-04-14	6	MG	João Monlevade	3136207	city	1	1.25141	0	0	0	0.0	79910	False	False
16	2020-04-14	32	MG	Juiz de Fora	3136702	city	76	13.35975	15	2	0	0.0263	568873	False	False
16	2020-04-14	23	MG	Lagoa da Prata	3137205	city	14	26.83792	0	0	0	0.0	52165	False	False
16	2020-04-14	14	MG	Lavras	3138203	city	4	3.85457	1	0	0	0.0	103773	False	False
16	2020-04-14	9	MG	Machado	3139003	city	2	4.74687	0	0	0	0.0	42133	False	False
16	2020-04-14	16	MG	Manhuaçu	3139409	city	2	2.21658	0	0	0	0.0	90229	False	False
16	2020-04-14	26	MG	Mariana	3140001	city	3	4.94039	0	1	0	0.3333	60724	False	False
16	2020-04-14	6	MG	Mário Campos	3140159	city	1	6.48677	0	0	0	0.0	15416	False	False
16	2020-04-14	3	MG	Marliéria	3140308	city	1	24.7586	0	0	0	0.0	4039	False	False
16	2020-04-14	1	MG	Matias Barbosa	3140803	city	1	6.91181	1	0	0	0.0	14468	False	False
16	2020-04-14	9	MG	Matozinhos	3141108	city	1	2.6441	0	0	0	0.0	37820	False	False
16	2020-04-14	4	MG	Monte Carmelo	3143104	city	4	8.36663	0	0	0	0.0	47809	False	False
16	2020-04-14	9	MG	Montes Claros	3143302	city	1	0.2443	0	1	0	1.0	409341	False	False
16	2020-04-14	17	MG	Muriaé	3143906	city	4	3.67772	0	0	0	0.0	108763	False	False
16	2020-04-14	11	MG	Nanuque	3144300	city	2	4.90798	0	0	0	0.0	40750	False	False
16	2020-04-14	29	MG	Nova Lima	3144805	city	44	46.36997	0	0	0	0.0	94889	False	False
16	2020-04-14	3	MG	Nova Serrana	3145208	city	1	0.97378	0	0	0	0.0	102693	False	False
16	2020-04-14	9	MG	Ouro Fino	3146008	city	1	2.97274	0	1	0	1.0	33639	False	False
16	2020-04-14	10	MG	Paracatu	3147006	city	1	1.07345	0	0	0	0.0	93158	False	False
16	2020-04-14	6	MG	Pará de Minas	3147105	city	4	4.25672	1	0	0	0.0	93969	False	False
16	2020-04-14	10	MG	Paraisópolis	3147303	city	4	18.97263	0	2	0	0.5	21083	False	False
16	2020-04-14	1	MG	Passos	3147907	city	1	0.872	1	0	0	0.0	114679	False	False
16	2020-04-14	11	MG	Patos de Minas	3148004	city	6	3.93474	0	1	0	0.1667	152488	False	False
16	2020-04-14	32	MG	Patrocínio	3148103	city	7	7.7129	0	1	1	0.1429	90757	False	False
16	2020-04-14	3	MG	Perdões	3149903	city	1	4.67508	0	0	0	0.0	21390	False	False
16	2020-04-14	3	MG	Pirapetinga	3151107	city	1	9.3006	0	0	0	0.0	10752	False	False
16	2020-04-14	5	MG	Pirapora	3151206	city	1	1.77217	0	0	0	0.0	56428	False	False
16	2020-04-14	8	MG	Piumhi	3151503	city	2	5.76518	1	0	0	0.0	34691	False	False
16	2020-04-14	26	MG	Poços de Caldas	3151800	city	4	2.38953	0	0	0	0.0	167397	False	False
16	2020-04-14	14	MG	Pouso Alegre	3152501	city	15	9.95111	3	2	0	0.1333	150737	False	False
16	2020-04-14	13	MG	Ribeirão das Neves	3154606	city	2	0.59727	0	0	0	0.0	334858	False	False
16	2020-04-14	19	MG	Sabará	3156700	city	8	5.86751	1	0	0	0.0	136344	False	False
16	2020-04-14	17	MG	Santa Luzia	3157807	city	3	1.36903	0	0	0	0.0	219134	False	False
16	2020-04-14	6	MG	Santa Maria de Itabira	3158003	city	1	9.21914	0	0	0	0.0	10847	False	False
16	2020-04-14	13	MG	Santana do Paraíso	3158953	city	1	2.88492	0	0	0	0.0	34663	False	False
16	2020-04-14	13	MG	Santo Antônio do Monte	3160405	city	3	10.6221	0	0	0	0.0	28243	False	False
16	2020-04-14	4	MG	São Brás do Suaçuí	3160900	city	1	26.75227	0	0	0	0.0	3738	False	False
16	2020-04-14	4	MG	São Gotardo	3162104	city	1	2.81936	0	0	0	0.0	35469	False	False
16	2020-04-14	20	MG	São João del Rei	3162500	city	3	3.3303	0	0	0	0.0	90082	False	False
16	2020-04-14	7	MG	São João Nepomuceno	3162906	city	1	3.79348	0	0	0	0.0	26361	False	False
16	2020-04-14	5	MG	São Lourenço	3163706	city	2	4.36196	0	0	0	0.0	45851	False	False
16	2020-04-14	1	MG	São Tomás de Aquino	3165107	city	1	14.24299	1	0	0	0.0	7021	False	False
16	2020-04-14	10	MG	Sarzedo	3165537	city	1	3.05325	0	0	0	0.0	32752	False	False
16	2020-04-14	9	MG	Senador Amaral	3165578	city	4	74.6826	0	0	0	0.0	5356	False	False
16	2020-04-14	17	MG	Serra do Salitre	3166808	city	1	8.63409	0	0	0	0.0	11582	False	False
16	2020-04-14	29	MG	Sete Lagoas	3167202	city	3	1.25188	0	0	0	0.0	239639	False	False
16	2020-04-14	23	MG	Timóteo	3168705	city	7	7.79146	0	0	0	0.0	89842	False	False
16	2020-04-14	13	MG	Toledo	3169109	city	3	47.93864	1	0	0	0.0	6258	False	False
16	2020-04-14	9	MG	Ubá	3169901	city	3	2.59623	-1	0	0	0.0	115552	False	False
16	2020-04-14	26	MG	Uberaba	3170107	city	21	6.29151	3	1	0	0.0476	333783	False	False
16	2020-04-14	29	MG	Uberlândia	3170206	city	61	8.82389	6	4	2	0.0656	691305	False	False
16	2020-04-14	16	MG	Unaí	3170404	city	1	1.18514	0	0	0	0.0	84378	False	False
16	2020-04-14	11	MG	Varginha	3170701	city	7	5.16384	0	1	0	0.1429	135558	False	False
16	2020-04-14	7	MG	Vazante	3171006	city	2	9.71345	0	0	0	0.0	20590	False	False
16	2020-04-14	15	MS	Alcinópolis	5000252	city	1	18.71608	0	0	0	0.0	5343	False	False
16	2020-04-14	19	MS	Batayporã	5002001	city	6	52.96143	0	2	0	0.3333	11329	False	False
16	2020-04-14	32	MS	Campo Grande	5002704	city	55	6.13852	0	2	0	0.0364	895982	False	False
16	2020-04-14	10	MS	Chapadão do Sul	5002951	city	6	23.79253	0	0	0	0.0	25218	False	False
16	2020-04-14	8	MS	Corumbá	5003207	city	1	0.89738	0	0	0	0.0	111435	False	False
16	2020-04-14	2	MS	Coxim	5003306	city	1	2.98125	0	0	0	0.0	33543	False	False
16	2020-04-14	18	MS	Dourados	5003702	city	9	4.0368	2	0	0	0.0	222949	False	False
16	2020-04-14	3	MS	Naviraí	5005707	city	1	1.82222	0	0	0	0.0	54878	False	False
16	2020-04-14	15	MS	Nova Andradina	5006200	city	10	18.39114	0	0	0	0.0	54374	False	False
16	2020-04-14	4	MS	Paranaíba	5006309	city	2	4.74518	0	0	0	0.0	42148	False	False
16	2020-04-14	25	MS	Ponta Porã	5006606	city	1	1.08078	0	0	0	0.0	92526	False	False
16	2020-04-14	19	MS	Rio Verde de Mato Grosso	5007406	city	1	5.06432	0	0	0	0.0	19746	False	False
16	2020-04-14	27	MS	Sidrolândia	5007901	city	1	1.73415	0	0	0	0.0	57665	False	False
16	2020-04-14	8	MS	Sonora	5007935	city	9	46.69503	0	0	0	0.0	19274	False	False
16	2020-04-14	14	MS	Três Lagoas	5008305	city	11	9.06185	0	0	0	0.0	121388	False	False
16	2020-04-14	11	MT	Alta Floresta	5100250	city	1	1.93117	0	0	0	0.0	51782	False	False
16	2020-04-14	9	MT	Aripuanã	5101407	city	2	8.94694	0	1	0	0.5	22354	False	False
16	2020-04-14	9	MT	Cáceres	5102504	city	2	2.11918	0	1	0	0.5	94376	False	False
16	2020-04-14	11	MT	Campo Novo do Parecis	5102637	city	1	2.82805	0	0	0	0.0	35360	False	False
16	2020-04-14	9	MT	Canarana	5102702	city	1	4.63414	0	0	0	0.0	21579	False	False
16	2020-04-14	8	MT	Chapada dos Guimarães	5103007	city	0		0	0	0	0.0	19752	False	False
16	2020-04-14	26	MT	Cuiabá	5103403	city	75	12.24396	3	0	0	0.0	612547	False	False
16	2020-04-14	9	MT	Importados/Indefinidos		city	3		0	0	0	0.0		False	False
16	2020-04-14	7	MT	Lambari D'Oeste	5105234	city	1	16.3372	0	0	0	0.0	6121	False	False
16	2020-04-14	13	MT	Lucas do Rio Verde	5105259	city	1	1.52593	0	1	0	1.0	65534	False	False
16	2020-04-14	22	MT	Nova Monte Verde	5108956	city	1	10.89562	0	0	0	0.0	9178	False	False
16	2020-04-14	11	MT	Nova Mutum	5106224	city	1	2.20371	0	0	0	0.0	45378	False	False
16	2020-04-14	1	MT	Pontes e Lacerda	5106752	city	1	2.2009	1	0	0	0.0	45436	False	False
16	2020-04-14	8	MT	Primavera do Leste	5107040	city	1	1.61241	0	0	0	0.0	62019	False	False
16	2020-04-14	16	MT	Rondonópolis	5107602	city	22	9.46273	0	1	0	0.0455	232491	False	False
16	2020-04-14	9	MT	São José dos Quatro Marcos	5107107	city	2	10.57865	0	0	0	0.0	18906	False	False
16	2020-04-14	13	MT	Sinop	5107909	city	11	7.69252	0	0	0	0.0	142996	False	False
16	2020-04-14	14	MT	Tangará da Serra	5107958	city	5	4.81928	0	0	0	0.0	103750	False	False
16	2020-04-14	9	MT	União do Sul	5108303	city	1	28.36879	0	0	0	0.0	3525	False	False
16	2020-04-14	23	MT	Várzea Grande	5108402	city	6	2.10548	0	0	0	0.0	284971	False	False
16	2020-04-14	15	PA	Abaetetuba	1500107	city	3	1.90237	0	0	0	0.0	157698	False	False
16	2020-04-14	4	PA	Acará	1500206	city	1	1.79885	0	0	0	0.0	55591	False	False
16	2020-04-14	12	PA	Altamira	1500602	city	2	1.74529	0	0	0	0.0	114594	False	False
16	2020-04-14	21	PA	Ananindeua	1500800	city	33	6.2194	5	0	0	0.0	530598	False	False
16	2020-04-14	14	PA	Barcarena	1501303	city	3	2.40616	0	0	0	0.0	124680	False	False
16	2020-04-14	28	PA	Belém	1501402	city	272	18.22146	54	16	5	0.0588	1492745	False	False
16	2020-04-14	12	PA	Benevides	1501501	city	4	6.37582	3	0	0	0.0	62737	False	False
16	2020-04-14	1	PA	Bragança	1501709	city	2	1.56634	2	0	0	0.0	127686	False	False
16	2020-04-14	4	PA	Bujaru	1501907	city	1	3.43265	0	0	0	0.0	29132	False	False
16	2020-04-14	9	PA	Cametá	1502103	city	1	0.72522	0	1	0	1.0	137890	False	False
16	2020-04-14	1	PA	Canaã dos Carajás	1502152	city	1	2.69651	1	1	1	1.0	37085	False	False
16	2020-04-14	2	PA	Capanema	1502202	city	1	1.44871	0	0	0	0.0	69027	False	False
16	2020-04-14	20	PA	Castanhal	1502400	city	7	3.48618	0	0	0	0.0	200793	False	False
16	2020-04-14	2	PA	Conceição do Araguaia	1502707	city	1	2.08925	0	0	0	0.0	47864	False	False
16	2020-04-14	12	PA	Goianésia do Pará	1503093	city	1	2.47066	0	0	0	0.0	40475	False	False
16	2020-04-14	20	PA	Itaituba	1503606	city	3	2.96305	0	0	0	0.0	101247	False	False
16	2020-04-14	23	PA	Marabá	1504208	city	2	0.71595	0	0	0	0.0	279349	False	False
16	2020-04-14	15	PA	Marituba	1504422	city	6	4.56201	1	0	0	0.0	131521	False	False
16	2020-04-14	1	PA	Nova Ipixuna	1504976	city	1	5.99592	1	0	0	0.0	16678	False	False
16	2020-04-14	12	PA	Novo Progresso	1505031	city	1	3.88169	0	0	0	0.0	25762	False	False
16	2020-04-14	1	PA	Óbidos	1505106	city	1	1.91802	1	0	0	0.0	52137	False	False
16	2020-04-14	12	PA	Oeiras do Pará	1505205	city	1	3.07579	0	0	0	0.0	32512	False	False
16	2020-04-14	18	PA	Parauapebas	1505536	city	11	5.28153	0	0	0	0.0	208273	False	False
16	2020-04-14	4	PA	Quatipuru	1506112	city	1	7.34862	0	0	0	0.0	13608	False	False
16	2020-04-14	1	PA	Rondon do Pará	1506187	city	1	1.90996	1	1	1	1.0	52357	False	False
16	2020-04-14	2	PA	Salinópolis	1506203	city	1	2.45851	0	0	0	0.0	40675	False	False
16	2020-04-14	1	PA	Santa Bárbara do Pará	1506351	city	1	4.74406	1	0	0	0.0	21079	False	False
16	2020-04-14	14	PA	Santarém	1506807	city	13	4.26805	0	1	0	0.0769	304589	False	False
16	2020-04-14	8	PA	Santo Antônio do Tauá	1507003	city	2	6.35284	0	0	0	0.0	31482	False	False
16	2020-04-14	12	PA	São Geraldo do Araguaia	1507458	city	1	4.02463	0	0	0	0.0	24847	False	False
16	2020-04-14	4	PA	São Miguel do Guamá	1507607	city	2	3.39064	2	1	0	0.5	58986	False	False
16	2020-04-14	1	PA	Tucumã	1508084	city	1	2.52512	1	0	0	0.0	39602	False	False
16	2020-04-14	15	PA	Tucuruí	1508100	city	2	1.75965	1	0	0	0.0	113659	False	False
16	2020-04-14	7	PB	Bayeux	2501807	city	4	4.12882	0	1	0	0.25	96880	False	False
16	2020-04-14	14	PB	Cabedelo	2503209	city	5	7.3816	0	2	0	0.4	67736	False	False
16	2020-04-14	19	PB	Campina Grande	2504009	city	3	0.73219	0	0	0	0.0	409731	False	False
16	2020-04-14	23	PB	Igaracy	2502607	city	1	16.34788	0	0	0	0.0	6117	False	False
16	2020-04-14	28	PB	João Pessoa	2507507	city	115	14.21482	12	14	3	0.1217	809015	False	False
16	2020-04-14	12	PB	Junco do Seridó	2507804	city	3	41.95804	0	1	0	0.3333	7150	False	False
16	2020-04-14	16	PB	Patos	2510808	city	4	3.7173	0	1	0	0.25	107605	False	False
16	2020-04-14	8	PB	Santa Rita	2513703	city	12	8.78567	2	1	1	0.0833	136586	False	False
16	2020-04-14	1	PB	São João do Rio do Peixe	2500700	city	1	5.54508	1	0	0	0.0	18034	False	False
16	2020-04-14	3	PB	Sapé	2515302	city	1	1.90024	0	0	0	0.0	52625	False	False
16	2020-04-14	12	PB	Serra Branca	2515500	city	1	7.2998	0	0	0	0.0	13699	False	False
16	2020-04-14	19	PB	Sousa	2516201	city	1	1.44001	0	0	0	0.0	69444	False	False
16	2020-04-14	1	PB	Taperoá	2516508	city	1	6.50364	1	1	1	1.0	15376	False	False
16	2020-04-14	6	PE	Abreu e Lima	2600054	city	15	15.0015	2	0	0	0.0	99990	False	False
16	2020-04-14	14	PE	Aliança	2600708	city	3	7.81535	0	0	0	0.0	38386	False	False
16	2020-04-14	2	PE	Araçoiaba	2601052	city	2	9.74469	0	0	0	0.0	20524	False	False
16	2020-04-14	7	PE	Arcoverde	2601201	city	4	5.38083	0	1	0	0.25	74338	False	False
16	2020-04-14	29	PE	Belo Jardim	2601706	city	2	2.61647	0	0	0	0.0	76439	False	False
16	2020-04-14	2	PE	Bezerros	2601904	city	1	1.64479	0	0	0	0.0	60798	False	False
16	2020-04-14	5	PE	Bom Conselho	2602100	city	1	2.05956	0	0	0	0.0	48554	False	False
16	2020-04-14	8	PE	Bom Jardim	2602209	city	2	5.10412	0	1	0	0.5	39184	False	False
16	2020-04-14	12	PE	Cabo de Santo Agostinho	2602902	city	19	9.17662	4	7	2	0.3684	207048	False	False
16	2020-04-14	9	PE	Cachoeirinha	2603108	city	8	39.25417	0	0	0	0.0	20380	False	False
16	2020-04-14	19	PE	Camaragibe	2603454	city	45	28.51205	8	5	1	0.1111	157828	False	False
16	2020-04-14	6	PE	Capoeiras	2603801	city	1	4.98803	0	0	0	0.0	20048	False	False
16	2020-04-14	1	PE	Carnaíba	2603900	city	1	5.11483	1	1	1	1.0	19551	False	False
16	2020-04-14	6	PE	Carpina	2604007	city	2	2.39117	0	0	0	0.0	83641	False	False
16	2020-04-14	23	PE	Caruaru	2604106	city	7	1.93842	0	1	0	0.1429	361118	False	False
16	2020-04-14	8	PE	Catende	2604205	city	2	4.66287	0	1	0	0.5	42892	False	False
16	2020-04-14	1	PE	Chã de Alegria	2604403	city	1	7.39754	1	0	0	0.0	13518	False	False
16	2020-04-14	3	PE	Chã Grande	2604502	city	1	4.60872	0	0	0	0.0	21698	False	False
16	2020-04-14	19	PE	Fernando de Noronha	2605459	city	24	784.0575	0	0	0	0.0	3061	False	False
16	2020-04-14	6	PE	Frei Miguelinho	2605806	city	1	6.46956	0	0	0	0.0	15457	False	False
16	2020-04-14	4	PE	Gameleira	2605905	city	1	3.2204	0	1	0	1.0	31052	False	False
16	2020-04-14	6	PE	Garanhuns	2606002	city	2	1.43074	0	1	0	0.5	139788	False	False
16	2020-04-14	3	PE	Glória do Goitá	2606101	city	1	3.26755	0	0	0	0.0	30604	False	False
16	2020-04-14	19	PE	Goiana	2606200	city	5	6.26896	0	3	0	0.6	79758	False	False
16	2020-04-14	2	PE	Gravatá	2606408	city	1	1.18943	0	0	0	0.0	84074	False	False
16	2020-04-14	8	PE	Igarassu	2606804	city	5	4.27281	2	1	0	0.2	117019	False	False
16	2020-04-14	1	PE	Ilha de Itamaracá	2607604	city	2	7.61673	2	0	0	0.0	26258	False	False
16	2020-04-14	32	PE	Importados/Indefinidos		city	8		0	1	0	0.125		False	False
16	2020-04-14	5	PE	Ipojuca	2607208	city	5	5.19729	0	0	0	0.0	96204	False	False
16	2020-04-14	15	PE	Ipubi	2607307	city	2	6.48214	0	0	0	0.0	30854	False	False
16	2020-04-14	3	PE	Itapissuma	2607752	city	2	7.50441	0	0	0	0.0	26651	False	False
16	2020-04-14	29	PE	Jaboatão dos Guararapes	2607901	city	94	13.38463	15	7	1	0.0745	702298	False	False
16	2020-04-14	6	PE	João Alfredo	2608107	city	3	8.86997	0	0	0	0.0	33822	False	False
16	2020-04-14	9	PE	Lagoa do Carro	2608453	city	2	11.06746	0	1	0	0.5	18071	False	False
16	2020-04-14	2	PE	Lagoa dos Gatos	2608701	city	1	6.13874	0	1	0	1.0	16290	False	False
16	2020-04-14	6	PE	Limoeiro	2608909	city	3	5.33333	1	1	0	0.3333	56250	False	False
16	2020-04-14	8	PE	Macaparana	2609006	city	1	3.94073	0	1	0	1.0	25376	False	False
16	2020-04-14	3	PE	Machados	2609105	city	2	12.43163	0	0	0	0.0	16088	False	False
16	2020-04-14	8	PE	Moreno	2609402	city	5	7.96381	1	1	1	0.2	62784	False	False
16	2020-04-14	24	PE	Olinda	2609600	city	102	25.98845	11	8	1	0.0784	392482	False	False
16	2020-04-14	16	PE	Palmares	2610004	city	4	6.32411	0	2	0	0.5	63250	False	False
16	2020-04-14	7	PE	Passira	2610509	city	1	3.45626	0	0	0	0.0	28933	False	False
16	2020-04-14	9	PE	Paudalho	2610608	city	7	12.38806	0	2	0	0.2857	56506	False	False
16	2020-04-14	12	PE	Paulista	2610707	city	75	22.60575	8	2	0	0.0267	331774	False	False
16	2020-04-14	23	PE	Petrolina	2611101	city	6	1.71848	1	0	0	0.0	349145	False	False
16	2020-04-14	6	PE	Pombos	2611309	city	2	7.38253	0	1	0	0.5	27091	False	False
16	2020-04-14	4	PE	Quipapá	2611507	city	1	3.84069	0	0	0	0.0	26037	False	False
16	2020-04-14	34	PE	Recife	2611606	city	733	44.53959	61	50	4	0.0682	1645727	False	False
16	2020-04-14	8	PE	Salgueiro	2612208	city	6	9.84737	1	0	0	0.0	60930	False	False
16	2020-04-14	4	PE	Santa Cruz do Capibaribe	2612505	city	1	0.92647	0	0	0	0.0	107937	False	False
16	2020-04-14	4	PE	São Bento do Una	2613008	city	1	1.68056	0	0	0	0.0	59504	False	False
16	2020-04-14	5	PE	São Caitano	2613107	city	1	2.68492	0	0	0	0.0	37245	False	False
16	2020-04-14	3	PE	São José da Coroa Grande	2613404	city	1	4.69528	0	1	0	1.0	21298	False	False
16	2020-04-14	18	PE	São Lourenço da Mata	2613701	city	43	37.9758	10	10	1	0.2326	113230	False	False
16	2020-04-14	5	PE	Serra Talhada	2613909	city	2	2.31616	0	0	0	0.0	86350	False	False
16	2020-04-14	4	PE	Sertânia	2614105	city	1	2.78497	0	1	0	1.0	35907	False	False
16	2020-04-14	8	PE	Timbaúba	2615300	city	1	1.88601	0	1	1	1.0	53022	False	False
16	2020-04-14	4	PE	Toritama	2615409	city	1	2.21146	0	0	0	0.0	45219	False	False
16	2020-04-14	4	PE	Tracunhaém	2615508	city	1	7.26269	0	0	0	0.0	13769	False	False
16	2020-04-14	8	PE	Vitória de Santo Antão	2616407	city	7	5.04479	1	1	0	0.1429	138757	False	False
16	2020-04-14	12	PI	Campo Maior	2202208	city	1	2.13525	0	0	0	0.0	46833	False	False
16	2020-04-14	2	PI	Caracol	2202505	city	1	9.16086	0	0	0	0.0	10916	False	False
16	2020-04-14	18	PI	Parnaíba	2207702	city	1	0.65326	0	1	0	1.0	153078	False	False
16	2020-04-14	2	PI	Pimenteiras	2208106	city	1	8.24606	0	0	0	0.0	12127	False	False
16	2020-04-14	9	PI	Piracuruca	2208304	city	4	13.89323	0	1	0	0.25	28791	False	False
16	2020-04-14	19	PI	São José do Divino	2210052	city	3	56.11672	0	1	0	0.3333	5346	False	False
16	2020-04-14	1	PI	São Raimundo Nonato	2210607	city	1	2.88101	1	0	0	0.0	34710	False	False
16	2020-04-14	27	PI	Teresina	2211001	city	63	7.28454	16	5	0	0.0794	864845	False	False
16	2020-04-14	16	PR	Almirante Tamandaré	4100400	city	6	5.05804	0	0	0	0.0	118623	False	False
16	2020-04-14	2	PR	Apucarana	4101408	city	6	4.44458	1	0	0	0.0	134996	False	False
16	2020-04-14	14	PR	Arapongas	4101507	city	9	7.31547	0	1	0	0.1111	123027	False	False
16	2020-04-14	12	PR	Araruna	4101705	city	8	57.26557	0	0	0	0.0	13970	False	False
16	2020-04-14	14	PR	Araucária	4101804	city	4	2.78081	0	0	0	0.0	143843	False	False
16	2020-04-14	14	PR	Assis Chateaubriand	4102000	city	7	20.98196	0	0	0	0.0	33362	False	False
16	2020-04-14	10	PR	Balsa Nova	4102307	city	5	38.63689	0	0	0	0.0	12941	False	False
16	2020-04-14	9	PR	Bandeirantes	4102406	city	3	9.56419	0	0	0	0.0	31367	False	False
16	2020-04-14	14	PR	Cambé	4103701	city	4	3.75471	0	0	0	0.0	106533	False	False
16	2020-04-14	6	PR	Campina da Lagoa	4103909	city	1	7.04126	0	1	0	1.0	14202	False	False
16	2020-04-14	12	PR	Campina Grande do Sul	4104006	city	3	6.93033	0	0	0	0.0	43288	False	False
16	2020-04-14	29	PR	Campo Largo	4104204	city	12	9.09077	0	2	1	0.1667	132002	False	False
16	2020-04-14	12	PR	Campo Magro	4104253	city	1	3.41087	0	0	0	0.0	29318	False	False
16	2020-04-14	21	PR	Campo Mourão	4104303	city	21	22.13812	2	4	0	0.1905	94859	False	False
16	2020-04-14	23	PR	Cascavel	4104808	city	60	18.2674	0	2	0	0.0333	328454	False	False
16	2020-04-14	17	PR	Castro	4104907	city	2	2.79783	0	0	0	0.0	71484	False	False
16	2020-04-14	11	PR	Chopinzinho	4105409	city	1	5.19373	0	0	0	0.0	19254	False	False
16	2020-04-14	34	PR	Cianorte	4105508	city	14	16.94505	0	1	0	0.0714	82620	False	False
16	2020-04-14	24	PR	Colombo	4105805	city	8	3.28237	0	0	0	0.0	243726	False	False
16	2020-04-14	17	PR	Contenda	4106209	city	1	5.38097	0	0	0	0.0	18584	False	False
16	2020-04-14	13	PR	Cornélio Procópio	4106407	city	1	2.09008	0	0	0	0.0	47845	False	False
16	2020-04-14	34	PR	Curitiba	4106902	city	302	15.62253	3	7	1	0.0232	1933105	False	False
16	2020-04-14	21	PR	Faxinal	4107603	city	1	5.79677	0	0	0	0.0	17251	False	False
16	2020-04-14	14	PR	Fazenda Rio Grande	4107652	city	7	6.9854	1	0	0	0.0	100209	False	False
16	2020-04-14	28	PR	Foz do Iguaçu	4108304	city	31	11.99078	1	0	0	0.0	258532	False	False
16	2020-04-14	15	PR	Francisco Beltrão	4108403	city	1	1.09778	0	0	0	0.0	91093	False	False
16	2020-04-14	14	PR	Goioerê	4108601	city	3	10.38637	0	0	0	0.0	28884	False	False
16	2020-04-14	26	PR	Guaíra	4108809	city	3	9.05824	1	1	1	0.3333	33119	False	False
16	2020-04-14	11	PR	Guaraniaçu	4109302	city	4	32.07184	0	0	0	0.0	12472	False	False
16	2020-04-14	19	PR	Guarapuava	4109401	city	1	0.55095	0	0	0	0.0	181504	False	False
16	2020-04-14	14	PR	Ibaiti	4109708	city	1	3.18837	0	0	0	0.0	31364	False	False
16	2020-04-14	11	PR	Ibema	4109757	city	11	173.1738	0	0	0	0.0	6352	False	False
16	2020-04-14	24	PR	Importados/Indefinidos		city	12		0	1	0	0.0833		False	False
16	2020-04-14	19	PR	Iretama	4110805	city	1	9.83381	0	1	0	1.0	10169	False	False
16	2020-04-14	7	PR	Ivaiporã	4111506	city	3	9.37969	2	0	0	0.0	31984	False	False
16	2020-04-14	2	PR	Jataizinho	4112702	city	2	15.88815	1	0	0	0.0	12588	False	False
16	2020-04-14	3	PR	Jussara	4113007	city	1	14.25923	0	1	0	1.0	7013	False	False
16	2020-04-14	15	PR	Lapa	4113205	city	2	4.15257	0	0	0	0.0	48163	False	False
16	2020-04-14	13	PR	Leópolis	4113403	city	1	25.29084	0	0	0	0.0	3954	False	False
16	2020-04-14	29	PR	Londrina	4113700	city	75	13.16406	3	4	0	0.0533	569733	False	False
16	2020-04-14	13	PR	Mandirituba	4114302	city	2	7.44352	0	0	0	0.0	26869	False	False
16	2020-04-14	6	PR	Manoel Ribas	4114500	city	1	7.40631	0	0	0	0.0	13502	False	False
16	2020-04-14	17	PR	Marechal Cândido Rondon	4114609	city	2	3.77758	0	0	0	0.0	52944	False	False
16	2020-04-14	28	PR	Maringá	4115200	city	30	7.08105	1	5	0	0.1667	423666	False	False
16	2020-04-14	18	PR	Mariópolis	4115309	city	2	30.25719	0	0	0	0.0	6610	False	False
16	2020-04-14	5	PR	Marumbi	4115507	city	2	42.74418	0	0	0	0.0	4679	False	False
16	2020-04-14	16	PR	Matinhos	4115705	city	2	5.76037	0	0	0	0.0	34720	False	False
16	2020-04-14	17	PR	Medianeira	4115804	city	4	8.65838	0	0	0	0.0	46198	False	False
16	2020-04-14	5	PR	Paiçandu	4117503	city	0		0	0	0	0.0	41281	False	False
16	2020-04-14	11	PR	Palmas	4117602	city	1	1.96132	0	0	0	0.0	50986	False	False
16	2020-04-14	13	PR	Palmeira	4117701	city	2	5.90371	0	0	0	0.0	33877	False	False
16	2020-04-14	13	PR	Paranaguá	4118204	city	8	5.16342	2	2	0	0.25	154936	False	False
16	2020-04-14	22	PR	Paranavaí	4118402	city	8	9.05244	3	1	1	0.125	88374	False	False
16	2020-04-14	25	PR	Pato Branco	4118501	city	5	6.03275	2	1	1	0.2	82881	False	False
16	2020-04-14	17	PR	Peabiru	4118808	city	2	14.2898	0	0	0	0.0	13996	False	False
16	2020-04-14	29	PR	Pinhais	4119152	city	13	9.83679	0	1	1	0.0769	132157	False	False
16	2020-04-14	11	PR	Pinhão	4119301	city	1	3.08728	0	0	0	0.0	32391	False	False
16	2020-04-14	12	PR	Piraquara	4119509	city	3	2.65402	0	0	0	0.0	113036	False	False
16	2020-04-14	25	PR	Ponta Grossa	4119905	city	6	1.70582	1	0	0	0.0	351736	False	False
16	2020-04-14	9	PR	Primeiro de Maio	4120507	city	2	17.98076	1	1	0	0.5	11123	False	False
16	2020-04-14	18	PR	Quatiguá	4120705	city	2	26.84924	0	1	0	0.5	7449	False	False
16	2020-04-14	15	PR	Quatro Barras	4120804	city	1	4.24466	0	0	0	0.0	23559	False	False
16	2020-04-14	8	PR	Quitandinha	4121208	city	2	10.49924	0	0	0	0.0	19049	False	False
16	2020-04-14	16	PR	Rio Branco do Sul	4122206	city	2	6.17341	0	0	0	0.0	32397	False	False
16	2020-04-14	19	PR	Rio Negro	4122305	city	2	5.85309	0	0	0	0.0	34170	False	False
16	2020-04-14	11	PR	Rolândia	4122404	city	2	3.00391	1	0	0	0.0	66580	False	False
16	2020-04-14	1	PR	Santa Cruz de Monte Castelo	4123303	city	1	12.82051	1	0	0	0.0	7800	False	False
16	2020-04-14	10	PR	Santa Fé	4123402	city	7	58.15403	0	1	0	0.1429	12037	False	False
16	2020-04-14	3	PR	Santa Mônica	4123956	city	3	75.35795	2	0	0	0.0	3981	False	False
16	2020-04-14	1	PR	Santana do Itararé	4124004	city	1	20.03205	1	0	0	0.0	4992	False	False
16	2020-04-14	1	PR	São João do Caiuá	4124905	city	2	34.15884	2	0	0	0.0	5855	False	False
16	2020-04-14	7	PR	São João do Ivaí	4125001	city	5	48.92847	2	0	0	0.0	10219	False	False
16	2020-04-14	17	PR	São José dos Pinhais	4125506	city	15	4.63908	0	0	0	0.0	323340	False	False
16	2020-04-14	13	PR	São Manoel do Paraná	4125555	city	1	46.2963	0	0	0	0.0	2160	False	False
16	2020-04-14	12	PR	Sarandi	4126256	city	2	2.06851	0	0	0	0.0	96688	False	False
16	2020-04-14	10	PR	Sertaneja	4126405	city	1	18.92506	0	0	0	0.0	5284	False	False
16	2020-04-14	22	PR	Telêmaco Borba	4127106	city	6	7.59744	0	0	0	0.0	78974	False	False
16	2020-04-14	13	PR	Terra Boa	4127205	city	2	11.70001	0	0	0	0.0	17094	False	False
16	2020-04-14	17	PR	Terra Rica	4127304	city	1	5.95628	0	0	0	0.0	16789	False	False
16	2020-04-14	7	PR	Toledo	4127700	city	1	0.71106	0	0	0	0.0	140635	False	False
16	2020-04-14	1	PR	Tupãssi	4127957	city	1	12.30921	1	0	0	0.0	8124	False	False
16	2020-04-14	25	PR	Umuarama	4128104	city	2	1.79281	0	0	0	0.0	111557	False	False
16	2020-04-14	19	PR	União da Vitória	4128203	city	3	5.21585	0	0	0	0.0	57517	False	False
16	2020-04-14	15	PR	Verê	4128609	city	2	27.5596	0	0	0	0.0	7257	False	False
16	2020-04-14	8	PR	Vitorino	4128708	city	1	14.62416	0	0	0	0.0	6838	False	False
16	2020-04-14	16	RJ	Angra dos Reis	3300100	city	8	3.92571	0	0	0	0.0	203785	False	False
16	2020-04-14	12	RJ	Araruama	3300209	city	6	4.53172	3	0	0	0.0	132400	False	False
16	2020-04-14	1	RJ	Armação dos Búzios	3300233	city	1	2.95247	1	0	0	0.0	33870	False	False
16	2020-04-14	14	RJ	Arraial do Cabo	3300258	city	2	6.59	1	1	0	0.5	30349	False	False
16	2020-04-14	12	RJ	Barra do Piraí	3300308	city	9	8.96647	3	0	0	0.0	100374	False	False
16	2020-04-14	41	RJ	Barra Mansa	3300407	city	13	7.04943	1	1	1	0.0769	184412	False	False
16	2020-04-14	20	RJ	Belford Roxo	3300456	city	52	10.178	5	3	0	0.0577	510906	False	False
16	2020-04-14	8	RJ	Bom Jardim	3300506	city	2	7.28704	0	0	0	0.0	27446	False	False
16	2020-04-14	5	RJ	Bom Jesus do Itabapoana	3300605	city	3	8.08713	0	1	0	0.3333	37096	False	False
16	2020-04-14	8	RJ	Cabo Frio	3300704	city	7	3.09017	0	0	0	0.0	226525	False	False
16	2020-04-14	5	RJ	Cachoeiras de Macacu	3300803	city	3	5.09018	1	1	0	0.3333	58937	False	False
16	2020-04-14	22	RJ	Campos dos Goytacazes	3301009	city	5	0.98513	0	0	0	0.0	507548	False	False
16	2020-04-14	6	RJ	Cantagalo	3301108	city	1	4.95737	0	0	0	0.0	20172	False	False
16	2020-04-14	8	RJ	Casimiro de Abreu	3301306	city	5	11.31631	1	0	0	0.0	44184	False	False
16	2020-04-14	22	RJ	Duque de Caxias	3301702	city	94	10.22188	11	20	4	0.2128	919596	False	False
16	2020-04-14	28	RJ	Guapimirim	3301850	city	3	4.95728	0	0	0	0.0	60517	False	False
16	2020-04-14	12	RJ	Iguaba Grande	3301876	city	5	17.6616	1	2	0	0.4	28310	False	False
16	2020-04-14	25	RJ	Importados/Indefinidos		city	1		0	0	0	0.0		False	False
16	2020-04-14	19	RJ	Itaboraí	3301900	city	28	11.63796	4	4	1	0.1429	240592	False	False
16	2020-04-14	13	RJ	Itaguaí	3302007	city	5	3.75886	0	2	0	0.4	133019	False	False
16	2020-04-14	10	RJ	Itaperuna	3302205	city	2	1.93753	0	0	0	0.0	103224	False	False
16	2020-04-14	5	RJ	Itatiaia	3302254	city	1	3.14416	0	0	0	0.0	31805	False	False
16	2020-04-14	8	RJ	Japeri	3302270	city	3	2.86347	0	0	0	0.0	104768	False	False
16	2020-04-14	15	RJ	Macaé	3302403	city	6	2.33761	0	1	0	0.1667	256672	False	False
16	2020-04-14	13	RJ	Magé	3302502	city	21	8.56895	1	1	0	0.0476	245071	False	False
16	2020-04-14	18	RJ	Mangaratiba	3302601	city	4	8.99523	1	2	1	0.5	44468	False	False
16	2020-04-14	17	RJ	Maricá	3302700	city	24	14.88769	2	3	0	0.125	161207	False	False
16	2020-04-14	13	RJ	Mesquita	3302858	city	32	18.17118	2	1	0	0.0312	176103	False	False
16	2020-04-14	27	RJ	Miguel Pereira	3302908	city	2	7.83147	0	1	0	0.5	25538	False	False
16	2020-04-14	12	RJ	Nilópolis	3303203	city	22	13.53971	2	0	0	0.0	162485	False	False
16	2020-04-14	34	RJ	Niterói	3303302	city	148	28.8171	24	10	3	0.0676	513584	False	False
16	2020-04-14	11	RJ	Nova Friburgo	3303401	city	17	8.91775	1	0	0	0.0	190631	False	False
16	2020-04-14	18	RJ	Nova Iguaçu	3303500	city	122	14.85761	26	8	3	0.0656	821128	False	False
16	2020-04-14	5	RJ	Paracambi	3303609	city	1	1.91362	0	0	0	0.0	52257	False	False
16	2020-04-14	11	RJ	Paraíba do Sul	3303708	city	3	6.7743	0	0	0	0.0	44285	False	False
16	2020-04-14	6	RJ	Paraty	3303807	city	1	2.31669	0	0	0	0.0	43165	False	False
16	2020-04-14	6	RJ	Paty do Alferes	3303856	city	2	7.20228	0	0	0	0.0	27769	False	False
16	2020-04-14	25	RJ	Petrópolis	3303906	city	28	9.14462	0	1	0	0.0357	306191	False	False
16	2020-04-14	3	RJ	Piraí	3304003	city	2	6.8313	1	0	0	0.0	29277	False	False
16	2020-04-14	12	RJ	Porciúncula	3304102	city	1	5.30588	0	0	0	0.0	18847	False	False
16	2020-04-14	8	RJ	Porto Real	3304110	city	2	10.16105	-1	0	0	0.0	19683	False	False
16	2020-04-14	8	RJ	Quatis	3304128	city	2	13.98406	0	0	0	0.0	14302	False	False
16	2020-04-14	16	RJ	Queimados	3304144	city	13	8.64827	2	1	1	0.0769	150319	False	False
16	2020-04-14	21	RJ	Resende	3304201	city	7	5.32964	1	1	1	0.1429	131341	False	False
16	2020-04-14	16	RJ	Rio Bonito	3304300	city	5	8.30551	0	2	0	0.4	60201	False	False
16	2020-04-14	7	RJ	Rio das Flores	3304508	city	1	10.77122	0	0	0	0.0	9284	False	False
16	2020-04-14	17	RJ	Rio das Ostras	3304524	city	7	4.64579	1	2	0	0.2857	150674	False	False
16	2020-04-14	40	RJ	Rio de Janeiro	3304557	city	2393	35.61593	71	140	25	0.0585	6718903	False	False
16	2020-04-14	3	RJ	São Fidélis	3304805	city	3	7.75815	0	0	0	0.0	38669	False	False
16	2020-04-14	5	RJ	São Francisco de Itabapoana	3304755	city	1	2.36939	0	0	0	0.0	42205	False	False
16	2020-04-14	23	RJ	São Gonçalo	3304904	city	88	8.1118	9	5	1	0.0568	1084839	False	False
16	2020-04-14	10	RJ	São João da Barra	3305000	city	1	2.76993	0	0	0	0.0	36102	False	False
16	2020-04-14	16	RJ	São João de Meriti	3305109	city	45	9.5257	9	3	1	0.0667	472406	False	False
16	2020-04-14	15	RJ	São Pedro da Aldeia	3305208	city	6	5.74295	1	0	0	0.0	104476	False	False
16	2020-04-14	8	RJ	Sapucaia	3305406	city	2	10.97213	0	0	0	0.0	18228	False	False
16	2020-04-14	3	RJ	Saquarema	3305505	city	2	2.24291	0	0	0	0.0	89170	False	False
16	2020-04-14	17	RJ	Seropédica	3305554	city	4	4.85956	0	0	0	0.0	82312	False	False
16	2020-04-14	6	RJ	Sumidouro	3305703	city	1	6.40082	0	0	0	0.0	15623	False	False
16	2020-04-14	10	RJ	Tanguá	3305752	city	5	14.57344	1	1	0	0.2	34309	False	False
16	2020-04-14	16	RJ	Teresópolis	3305802	city	11	6.02429	2	0	0	0.0	182594	False	False
16	2020-04-14	10	RJ	Trajano de Moraes	3305901	city	0		0	0	0	0.0	10626	False	False
16	2020-04-14	12	RJ	Três Rios	3306008	city	1	1.22243	0	0	0	0.0	81804	False	False
16	2020-04-14	21	RJ	Valença	3306107	city	2	2.61359	0	0	0	0.0	76523	False	False
16	2020-04-14	22	RJ	Volta Redonda	3306305	city	113	41.39012	1	6	0	0.0531	273012	False	False
16	2020-04-14	2	RN	Acari	2400109	city	1	8.97989	0	0	0	0.0	11136	False	False
16	2020-04-14	18	RN	Açu	2400208	city	13	22.40723	2	0	0	0.0	58017	False	False
16	2020-04-14	16	RN	Apodi	2401008	city	5	13.94895	0	1	0	0.2	35845	False	False
16	2020-04-14	10	RN	Areia Branca	2401107	city	2	7.20098	0	0	0	0.0	27774	False	False
16	2020-04-14	12	RN	Baía Formosa	2401404	city	1	10.78632	0	0	0	0.0	9271	False	False
16	2020-04-14	18	RN	Caicó	2402006	city	0		0	0	0	0.0	67952	False	False
16	2020-04-14	3	RN	Canguaretama	2402204	city	4	11.66997	1	0	0	0.0	34276	False	False
16	2020-04-14	12	RN	Caraúbas	2402303	city	1	4.87972	0	0	0	0.0	20493	False	False
16	2020-04-14	16	RN	Carnaubais	2402501	city	1	9.29454	0	0	0	0.0	10759	False	False
16	2020-04-14	14	RN	Ceará-Mirim	2402600	city	5	6.803	0	0	0	0.0	73497	False	False
16	2020-04-14	3	RN	Cerro Corá	2402709	city	1	8.94534	0	1	0	1.0	11179	False	False
16	2020-04-14	1	RN	Coronel João Pessoa	2402907	city	1	20.35831	1	0	0	0.0	4912	False	False
16	2020-04-14	2	RN	Currais Novos	2403103	city	1	2.23284	0	0	0	0.0	44786	False	False
16	2020-04-14	4	RN	Encanto	2403301	city	1	17.73679	0	0	0	0.0	5638	False	False
16	2020-04-14	12	RN	Extremoz	2403608	city	5	17.49292	0	0	0	0.0	28583	False	False
16	2020-04-14	18	RN	Importados/Indefinidos		city	6		-3	0	0	0.0		False	False
16	2020-04-14	3	RN	Januário Cicco	2405306	city	1	9.82222	0	0	0	0.0	10181	False	False
16	2020-04-14	3	RN	Lagoa de Pedras	2406304	city	1	13.25557	0	1	0	1.0	7544	False	False
16	2020-04-14	16	RN	Luís Gomes	2407005	city	1	9.88533	0	0	0	0.0	10116	False	False
16	2020-04-14	18	RN	Macaíba	2407104	city	6	7.42648	-1	0	0	0.0	80792	False	False
16	2020-04-14	18	RN	Monte Alegre	2407807	city	2	8.90829	1	0	0	0.0	22451	False	False
16	2020-04-14	25	RN	Mossoró	2408003	city	84	28.24688	5	6	0	0.0714	297378	False	False
16	2020-04-14	34	RN	Natal	2408102	city	171	19.34122	12	5	0	0.0292	884122	False	False
16	2020-04-14	2	RN	Nísia Floresta	2408201	city	1	3.62293	0	0	0	0.0	27602	False	False
16	2020-04-14	26	RN	Parnamirim	2403251	city	43	16.44554	2	0	0	0.0	261469	False	False
16	2020-04-14	18	RN	Passa e Fica	2409100	city	1	7.53182	0	0	0	0.0	13277	False	False
16	2020-04-14	2	RN	Pau dos Ferros	2409407	city	1	3.29012	0	0	0	0.0	30394	False	False
16	2020-04-14	4	RN	Santa Cruz	2411205	city	1	2.52054	0	0	0	0.0	39674	False	False
16	2020-04-14	12	RN	Santo Antônio	2411502	city	3	12.42957	0	0	0	0.0	24136	False	False
16	2020-04-14	18	RN	São Gonçalo do Amarante	2412005	city	26	25.39062	2	2	1	0.0769	102400	False	False
16	2020-04-14	18	RN	São José de Mipibu	2412203	city	2	4.55591	0	0	0	0.0	43899	False	False
16	2020-04-14	1	RN	São Miguel do Gostoso	2412559	city	1	9.72573	1	0	0	0.0	10282	False	False
16	2020-04-14	10	RN	São Pedro	2412708	city	1	16.74761	0	0	0	0.0	5971	False	False
16	2020-04-14	10	RN	Taipu	2413904	city	1	8.14399	0	1	0	1.0	12279	False	False
16	2020-04-14	10	RN	Tenente Ananias	2414100	city	2	18.54256	0	2	0	1.0	10786	False	False
16	2020-04-14	18	RN	Tibau	2411056	city	2	48.70921	0	0	0	0.0	4106	False	False
16	2020-04-14	5	RO	Ariquemes	1100023	city	7	6.48971	0	0	0	0.0	107863	False	False
16	2020-04-14	16	RO	Jaru	1100114	city	1	1.93143	0	0	0	0.0	51775	False	False
16	2020-04-14	26	RO	Ji-Paraná	1100122	city	2	1.55076	1	0	0	0.0	128969	False	False
16	2020-04-14	7	RO	Ouro Preto do Oeste	1100155	city	6	16.65048	4	0	0	0.0	36035	False	False
16	2020-04-14	25	RO	Porto Velho	1100205	city	49	9.25324	22	2	0	0.0408	529544	False	False
16	2020-04-14	10	RO	Rolim de Moura	1100288	city	3	5.4488	0	0	0	0.0	55058	False	False
16	2020-04-14	10	RO	Vilhena	1100304	city	1	1.00146	0	0	0	0.0	99854	False	False
16	2020-04-14	8	RR	Alto Alegre	1400050	city	1	6.44745	0	1	0	1.0	15510	False	False
16	2020-04-14	25	RR	Boa Vista	1400100	city	105	26.30175	1	2	0	0.019	399213	False	False
16	2020-04-14	22	RR	Bonfim	1400159	city	3	24.176	0	0	0	0.0	12409	False	False
16	2020-04-14	13	RR	Cantá	1400175	city	3	16.36215	0	0	0	0.0	18335	False	False
16	2020-04-14	4	RR	Pacaraima	1400456	city	2	11.49359	0	0	0	0.0	17401	False	False
16	2020-04-14	2	RS	Ajuricaba	4300208	city	1	14.2369	0	0	0	0.0	7024	False	False
16	2020-04-14	14	RS	Alegrete	4300406	city	1	1.3589	0	0	0	0.0	73589	False	False
16	2020-04-14	27	RS	Alvorada	4300604	city	4	1.902	0	1	0	0.25	210305	False	False
16	2020-04-14	22	RS	Anta Gorda	4300703	city	2	33.43922	0	0	0	0.0	5981	False	False
16	2020-04-14	10	RS	Arroio do Sal	4301057	city	1	9.93542	0	0	0	0.0	10065	False	False
16	2020-04-14	7	RS	Arroio dos Ratos	4301107	city	3	21.19992	0	0	0	0.0	14151	False	False
16	2020-04-14	27	RS	Bagé	4301602	city	28	23.11318	1	0	0	0.0	121143	False	False
16	2020-04-14	26	RS	Bento Gonçalves	4302105	city	11	9.13212	0	0	0	0.0	120454	False	False
16	2020-04-14	6	RS	Bom Retiro do Sul	4302402	city	1	8.11162	0	0	0	0.0	12328	False	False
16	2020-04-14	19	RS	Cachoeira do Sul	4303004	city	2	2.43306	0	0	0	0.0	82201	False	False
16	2020-04-14	15	RS	Cachoeirinha	4303103	city	6	4.60501	0	0	0	0.0	130293	False	False
16	2020-04-14	22	RS	Camaquã	4303509	city	0		0	0	0	0.0	66261	False	False
16	2020-04-14	36	RS	Campo Bom	4303905	city	4	5.99592	0	0	0	0.0	66712	False	False
16	2020-04-14	18	RS	Canguçu	4304507	city	1	1.78428	0	0	0	0.0	56045	False	False
16	2020-04-14	25	RS	Canoas	4304606	city	12	3.46204	0	1	0	0.0833	346616	False	False
16	2020-04-14	23	RS	Capão da Canoa	4304630	city	6	11.3103	0	0	0	0.0	53049	False	False
16	2020-04-14	15	RS	Capão do Leão	4304663	city	1	3.94415	0	0	0	0.0	25354	False	False
16	2020-04-14	25	RS	Carlos Barbosa	4304804	city	1	3.35199	0	0	0	0.0	29833	False	False
16	2020-04-14	34	RS	Caxias do Sul	4305108	city	36	7.04631	3	0	0	0.0	510906	False	False
16	2020-04-14	21	RS	Cerro Grande do Sul	4305173	city	1	8.1706	0	0	0	0.0	12239	False	False
16	2020-04-14	25	RS	Charqueadas	4305355	city	1	2.45164	0	0	0	0.0	40789	False	False
16	2020-04-14	6	RS	Cidreira	4305454	city	2	12.30466	0	0	0	0.0	16254	False	False
16	2020-04-14	23	RS	Cruzeiro do Sul	4306205	city	2	16.19695	0	0	0	0.0	12348	False	False
16	2020-04-14	25	RS	Dois Irmãos	4306403	city	2	6.12164	0	0	0	0.0	32671	False	False
16	2020-04-14	21	RS	Dom Pedrito	4306601	city	1	2.60004	0	0	0	0.0	38461	False	False
16	2020-04-14	25	RS	Eldorado do Sul	4306767	city	1	2.42219	0	0	0	0.0	41285	False	False
16	2020-04-14	8	RS	Encantado	4306809	city	2	8.80824	0	0	0	0.0	22706	False	False
16	2020-04-14	4	RS	Encruzilhada do Sul	4306908	city	2	7.72887	0	1	0	0.5	25877	False	False
16	2020-04-14	27	RS	Erechim	4307005	city	4	3.7785	1	0	0	0.0	105862	False	False
16	2020-04-14	2	RS	Espumoso	4307500	city	1	6.41519	0	0	0	0.0	15588	False	False
16	2020-04-14	24	RS	Estância Velha	4307609	city	3	5.99736	0	0	0	0.0	50022	False	False
16	2020-04-14	10	RS	Esteio	4307708	city	3	3.60568	0	0	0	0.0	83202	False	False
16	2020-04-14	25	RS	Estrela	4307807	city	2	5.86235	0	0	0	0.0	34116	False	False
16	2020-04-14	27	RS	Farroupilha	4307906	city	6	8.2952	0	0	0	0.0	72331	False	False
16	2020-04-14	22	RS	Garibaldi	4308607	city	3	8.55432	1	0	0	0.0	35070	False	False
16	2020-04-14	7	RS	Glorinha	4309050	city	1	12.34873	0	0	0	0.0	8098	False	False
16	2020-04-14	21	RS	Gravataí	4309209	city	13	4.61781	0	0	0	0.0	281519	False	False
16	2020-04-14	13	RS	Guaíba	4309308	city	1	1.01892	0	0	0	0.0	98143	False	False
16	2020-04-14	8	RS	Harmonia	4309555	city	3	61.65228	0	0	0	0.0	4866	False	False
16	2020-04-14	3	RS	Imbé	4310330	city	1	4.38596	0	0	0	0.0	22800	False	False
16	2020-04-14	26	RS	Ivoti	4310801	city	4	16.46565	0	1	0	0.25	24293	False	False
16	2020-04-14	25	RS	Lajeado	4311403	city	19	22.61528	1	0	0	0.0	84014	False	False
16	2020-04-14	20	RS	Marau	4311809	city	12	27.1733	3	1	0	0.0833	44161	False	False
16	2020-04-14	9	RS	Minas do Leão	4312252	city	2	24.7678	0	0	0	0.0	8075	False	False
16	2020-04-14	6	RS	Montenegro	4312401	city	1	1.53224	0	0	0	0.0	65264	False	False
16	2020-04-14	20	RS	Nova Palma	4313102	city	1	15.35627	0	0	0	0.0	6512	False	False
16	2020-04-14	17	RS	Novo Hamburgo	4313409	city	26	10.53707	0	2	0	0.0769	246748	False	False
16	2020-04-14	23	RS	Osório	4313508	city	2	4.34839	0	0	0	0.0	45994	False	False
16	2020-04-14	22	RS	Paraí	4314001	city	2	26.11989	0	0	0	0.0	7657	False	False
16	2020-04-14	8	RS	Pareci Novo	4314035	city	1	26.06203	0	0	0	0.0	3837	False	False
16	2020-04-14	20	RS	Passo Fundo	4314100	city	23	11.31472	4	2	0	0.087	203275	False	False
16	2020-04-14	21	RS	Pelotas	4314407	city	9	2.62847	0	0	0	0.0	342405	False	False
16	2020-04-14	20	RS	Piratini	4314605	city	1	4.83957	0	0	0	0.0	20663	False	False
16	2020-04-14	35	RS	Porto Alegre	4314902	city	327	22.03844	12	8	1	0.0245	1483771	False	False
16	2020-04-14	23	RS	Rio Grande	4315602	city	4	1.89569	1	0	0	0.0	211005	False	False
16	2020-04-14	2	RS	Rio Pardo	4315701	city	1	2.61267	0	0	0	0.0	38275	False	False
16	2020-04-14	20	RS	Rolante	4316006	city	1	4.68406	0	0	0	0.0	21349	False	False
16	2020-04-14	10	RS	Sananduva	4316600	city	2	12.29256	0	0	0	0.0	16270	False	False
16	2020-04-14	10	RS	Santa Cruz do Sul	4316808	city	1	0.76678	0	0	0	0.0	130416	False	False
16	2020-04-14	24	RS	Santa Maria	4316907	city	13	4.60792	5	0	0	0.0	282123	False	False
16	2020-04-14	26	RS	Sant'Ana do Livramento	4317103	city	7	9.08772	0	0	0	0.0	77027	False	False
16	2020-04-14	19	RS	Santa Rosa	4317202	city	4	5.46045	0	0	0	0.0	73254	False	False
16	2020-04-14	23	RS	Santiago	4317400	city	1	2.02327	0	0	0	0.0	49425	False	False
16	2020-04-14	24	RS	Santo Antônio da Patrulha	4317608	city	2	4.66266	0	0	0	0.0	42894	False	False
16	2020-04-14	2	RS	Santo Cristo	4317905	city	1	7.0141	0	0	0	0.0	14257	False	False
16	2020-04-14	15	RS	São Domingos do Sul	4318051	city	3	97.59271	0	0	0	0.0	3074	False	False
16	2020-04-14	13	RS	São Gabriel	4318309	city	1	1.61018	0	0	0	0.0	62105	False	False
16	2020-04-14	10	RS	São Jorge	4318440	city	2	70.82153	0	0	0	0.0	2824	False	False
16	2020-04-14	25	RS	São Leopoldo	4318705	city	16	6.75576	0	1	0	0.0625	236835	False	False
16	2020-04-14	9	RS	São Lourenço do Sul	4318804	city	1	2.29453	0	0	0	0.0	43582	False	False
16	2020-04-14	14	RS	São Sebastião do Caí	4319505	city	2	7.78665	0	0	0	0.0	25685	False	False
16	2020-04-14	28	RS	Sapiranga	4319901	city	1	1.22348	0	0	0	0.0	81734	False	False
16	2020-04-14	13	RS	Sapucaia do Sul	4320008	city	5	3.54421	0	0	0	0.0	141075	False	False
16	2020-04-14	5	RS	Sarandi	4320107	city	1	4.08347	0	0	0	0.0	24489	False	False
16	2020-04-14	25	RS	Serafina Corrêa	4320404	city	5	28.56816	0	0	0	0.0	17502	False	False
16	2020-04-14	9	RS	Tabaí	4320859	city	4	84.76372	0	0	0	0.0	4719	False	False
16	2020-04-14	27	RS	Taquara	4321204	city	1	1.74016	0	0	0	0.0	57466	False	False
16	2020-04-14	16	RS	Taquari	4321303	city	5	18.61365	0	0	0	0.0	26862	False	False
16	2020-04-14	2	RS	Teutônia	4321451	city	1	3.00915	0	0	0	0.0	33232	False	False
16	2020-04-14	25	RS	Torres	4321501	city	9	23.2366	0	0	0	0.0	38732	False	False
16	2020-04-14	13	RS	Tramandaí	4321600	city	1	1.93367	0	0	0	0.0	51715	False	False
16	2020-04-14	8	RS	Tupandi	4322251	city	1	20.59732	0	0	0	0.0	4855	False	False
16	2020-04-14	13	RS	Uruguaiana	4322400	city	3	2.36276	0	0	0	0.0	126970	False	False
16	2020-04-14	7	RS	Vacaria	4322509	city	1	1.51016	0	0	0	0.0	66218	False	False
16	2020-04-14	2	RS	Venâncio Aires	4322608	city	1	1.39755	0	0	0	0.0	71554	False	False
16	2020-04-14	3	RS	Veranópolis	4322806	city	1	3.81083	0	0	0	0.0	26241	False	False
16	2020-04-14	23	RS	Viamão	4323002	city	11	4.30994	3	0	0	0.0	255224	False	False
16	2020-04-14	13	RS	Vila Maria	4323408	city	1	22.94631	0	0	0	0.0	4358	False	False
16	2020-04-14	9	SC	Águas Mornas	4200606	city	1	15.45834	0	0	0	0.0	6469	False	False
16	2020-04-14	8	SC	Anita Garibaldi	4201000	city	1	14.01935	0	0	0	0.0	7133	False	False
16	2020-04-14	19	SC	Antônio Carlos	4201208	city	11	129.21414	0	3	0	0.2727	8513	False	False
16	2020-04-14	12	SC	Araranguá	4201406	city	4	5.8627	0	0	0	0.0	68228	False	False
16	2020-04-14	6	SC	Aurora	4201901	city	1	17.60873	0	0	0	0.0	5679	False	False
16	2020-04-14	21	SC	Balneário Arroio do Silva	4201950	city	2	15.30105	0	0	0	0.0	13071	False	False
16	2020-04-14	28	SC	Balneário Camboriú	4202008	city	57	40.05763	0	0	0	0.0	142295	False	False
16	2020-04-14	11	SC	Balneário Gaivota	4202073	city	2	18.2166	0	1	0	0.5	10979	False	False
16	2020-04-14	6	SC	Balneário Piçarras	4212809	city	2	8.64043	0	0	0	0.0	23147	False	False
16	2020-04-14	6	SC	Barra Velha	4202107	city	1	3.42841	0	0	0	0.0	29168	False	False
16	2020-04-14	13	SC	Biguaçu	4202305	city	2	2.92052	0	0	0	0.0	68481	False	False
16	2020-04-14	24	SC	Blumenau	4202404	city	69	19.31696	1	0	0	0.0	357199	False	False
16	2020-04-14	9	SC	Botuverá	4202701	city	2	38.12429	0	0	0	0.0	5246	False	False
16	2020-04-14	31	SC	Braço do Norte	4202800	city	25	74.73842	0	1	1	0.04	33450	False	False
16	2020-04-14	18	SC	Brusque	4202909	city	17	12.61848	0	0	0	0.0	134723	False	False
16	2020-04-14	6	SC	Caçador	4203006	city	2	2.54469	-1	0	0	0.0	78595	False	False
16	2020-04-14	21	SC	Camboriú	4203204	city	45	54.22405	0	1	1	0.0222	82989	False	False
16	2020-04-14	21	SC	Canelinha	4203709	city	1	8.16993	0	0	0	0.0	12240	False	False
16	2020-04-14	2	SC	Capivari de Baixo	4203956	city	1	4.02075	0	0	0	0.0	24871	False	False
16	2020-04-14	26	SC	Chapecó	4204202	city	6	2.72273	0	0	0	0.0	220367	False	False
16	2020-04-14	6	SC	Cocal do Sul	4204251	city	1	5.99377	0	0	0	0.0	16684	False	False
16	2020-04-14	26	SC	Criciúma	4204608	city	41	19.05328	1	4	0	0.0976	215186	False	False
16	2020-04-14	34	SC	Florianópolis	4205407	city	207	41.31959	8	3	0	0.0145	500973	False	False
16	2020-04-14	7	SC	Forquilhinha	4205456	city	1	3.73232	0	0	0	0.0	26793	False	False
16	2020-04-14	6	SC	Garopaba	4205704	city	2	8.66626	0	0	0	0.0	23078	False	False
16	2020-04-14	23	SC	Gaspar	4205902	city	5	7.17988	0	1	0	0.2	69639	False	False
16	2020-04-14	12	SC	Governador Celso Ramos	4206009	city	3	20.73112	0	0	0	0.0	14471	False	False
16	2020-04-14	25	SC	Gravatal	4206207	city	10	86.94896	1	0	0	0.0	11501	False	False
16	2020-04-14	7	SC	Guabiruba	4206306	city	2	8.39208	1	0	0	0.0	23832	False	False
16	2020-04-14	6	SC	Guaramirim	4206504	city	1	2.2312	0	0	0	0.0	44819	False	False
16	2020-04-14	23	SC	Içara	4207007	city	7	12.40673	0	0	0	0.0	56421	False	False
16	2020-04-14	26	SC	Imbituba	4207304	city	10	22.29505	1	0	0	0.0	44853	False	False
16	2020-04-14	21	SC	Importados/Indefinidos		city	12		1	0	0	0.0		False	False
16	2020-04-14	17	SC	Indaial	4207502	city	3	4.32121	0	1	0	0.3333	69425	False	False
16	2020-04-14	2	SC	Ipumirim	4207700	city	2	26.34005	0	0	0	0.0	7593	False	False
16	2020-04-14	12	SC	Irati	4207858	city	1	51.81347	0	0	0	0.0	1930	False	False
16	2020-04-14	25	SC	Itajaí	4208203	city	39	17.76474	2	2	0	0.0513	219536	False	False
16	2020-04-14	20	SC	Itapema	4208302	city	7	10.71779	0	0	0	0.0	65312	False	False
16	2020-04-14	11	SC	Itapiranga	4208401	city	1	5.92698	0	0	0	0.0	16872	False	False
16	2020-04-14	3	SC	Ituporanga	4208500	city	0		0	0	0	0.0	25086	False	False
16	2020-04-14	25	SC	Jaguaruna	4208807	city	3	14.98202	0	0	0	0.0	20024	False	False
16	2020-04-14	26	SC	Jaraguá do Sul	4208906	city	10	5.62756	0	0	0	0.0	177697	False	False
16	2020-04-14	13	SC	Joaçaba	4209003	city	1	3.32027	0	0	0	0.0	30118	False	False
16	2020-04-14	33	SC	Joinville	4209102	city	64	10.8389	6	2	0	0.0312	590466	False	False
16	2020-04-14	24	SC	Lages	4209300	city	10	6.34743	0	0	0	0.0	157544	False	False
16	2020-04-14	22	SC	Laguna	4209409	city	4	8.73096	0	0	0	0.0	45814	False	False
16	2020-04-14	12	SC	Mafra	4210100	city	1	1.77645	0	0	0	0.0	56292	False	False
16	2020-04-14	6	SC	Massaranduba	4210605	city	1	5.91156	0	1	0	1.0	16916	False	False
16	2020-04-14	12	SC	Morro da Fumaça	4211207	city	2	11.23848	0	0	0	0.0	17796	False	False
16	2020-04-14	26	SC	Navegantes	4211306	city	7	8.59159	0	0	0	0.0	81475	False	False
16	2020-04-14	5	SC	Nova Trento	4211504	city	1	6.87332	0	0	0	0.0	14549	False	False
16	2020-04-14	6	SC	Orleans	4211702	city	2	8.72905	0	0	0	0.0	22912	False	False
16	2020-04-14	12	SC	Palhoça	4211900	city	11	6.40291	0	1	0	0.0909	171797	False	False
16	2020-04-14	18	SC	Papanduva	4212205	city	2	10.35197	0	0	0	0.0	19320	False	False
16	2020-04-14	13	SC	Paulo Lopes	4212304	city	1	13.34401	0	0	0	0.0	7494	False	False
16	2020-04-14	11	SC	Pedras Grandes	4212403	city	2	50.30181	0	1	0	0.5	3976	False	False
16	2020-04-14	16	SC	Pescaria Brava	4212650	city	1	9.90982	0	0	0	0.0	10091	False	False
16	2020-04-14	26	SC	Pomerode	4213203	city	1	2.9898	0	0	0	0.0	33447	False	False
16	2020-04-14	23	SC	Porto Belo	4213500	city	5	23.37759	0	1	0	0.2	21388	False	False
16	2020-04-14	32	SC	Rancho Queimado	4214300	city	2	69.4927	0	0	0	0.0	2878	False	False
16	2020-04-14	2	SC	Rio do Sul	4214805	city	1	1.40724	0	0	0	0.0	71061	False	False
16	2020-04-14	6	SC	Rio Negrinho	4215000	city	1	2.36395	0	0	0	0.0	42302	False	False
16	2020-04-14	6	SC	Rio Rufino	4215059	city	1	40.27386	0	0	0	0.0	2483	False	False
16	2020-04-14	8	SC	Sangão	4215455	city	2	15.77536	1	0	0	0.0	12678	False	False
16	2020-04-14	4	SC	Santa Cecília	4215505	city	1	5.94177	0	0	0	0.0	16830	False	False
16	2020-04-14	8	SC	Santa Rosa de Lima	4215604	city	2	93.37068	0	0	0	0.0	2142	False	False
16	2020-04-14	9	SC	Santo Amaro da Imperatriz	4215703	city	1	4.302	0	0	0	0.0	23245	False	False
16	2020-04-14	7	SC	São Bento do Sul	4215802	city	1	1.18333	0	0	0	0.0	84507	False	False
16	2020-04-14	10	SC	São Domingos	4216107	city	3	31.76284	0	0	0	0.0	9445	False	False
16	2020-04-14	18	SC	São Francisco do Sul	4216206	city	2	3.79355	0	0	0	0.0	52721	False	False
16	2020-04-14	27	SC	São José	4216602	city	31	12.57168	3	0	0	0.0	246586	False	False
16	2020-04-14	19	SC	São Lourenço do Oeste	4216909	city	2	8.30703	0	0	0	0.0	24076	False	False
16	2020-04-14	21	SC	São Ludgero	4217006	city	6	44.74273	0	1	0	0.1667	13410	False	False
16	2020-04-14	21	SC	São Pedro de Alcântara	4217253	city	1	17.17328	0	0	0	0.0	5823	False	False
16	2020-04-14	6	SC	Schroeder	4217402	city	1	4.68055	0	0	0	0.0	21365	False	False
16	2020-04-14	20	SC	Siderópolis	4217600	city	5	35.69644	0	0	0	0.0	14007	False	False
16	2020-04-14	11	SC	Sombrio	4217709	city	8	26.33832	1	1	0	0.125	30374	False	False
16	2020-04-14	7	SC	Tangará	4217907	city	1	11.52605	0	0	0	0.0	8676	False	False
16	2020-04-14	22	SC	Tijucas	4218004	city	4	10.41477	0	0	0	0.0	38407	False	False
16	2020-04-14	20	SC	Timbé do Sul	4218103	city	1	18.69858	0	0	0	0.0	5348	False	False
16	2020-04-14	9	SC	Timbó	4218202	city	1	2.2605	0	0	0	0.0	44238	False	False
16	2020-04-14	2	SC	Treze de Maio	4218400	city	2	28.2446	0	0	0	0.0	7081	False	False
16	2020-04-14	28	SC	Tubarão	4218707	city	32	30.27837	1	2	0	0.0625	105686	False	False
16	2020-04-14	18	SC	Urussanga	4219002	city	3	14.1057	0	1	0	0.3333	21268	False	False
16	2020-04-14	6	SC	Vidal Ramos	4219200	city	1	15.77785	0	0	0	0.0	6338	False	False
16	2020-04-14	9	SC	Videira	4219309	city	1	1.88448	0	0	0	0.0	53065	False	False
16	2020-04-14	32	SE	Aracaju	2800308	city	37	5.63155	1	4	0	0.1081	657013	False	False
16	2020-04-14	13	SE	Capela	2801306	city	1	2.92287	0	0	0	0.0	34213	False	False
16	2020-04-14	11	SE	Itabaiana	2802908	city	1	1.04792	0	0	0	0.0	95427	False	False
16	2020-04-14	25	SE	Nossa Senhora da Glória	2804508	city	2	5.41653	0	0	0	0.0	36924	False	False
16	2020-04-14	7	SE	Pacatuba	2804904	city	2	13.86194	0	0	0	0.0	14428	False	False
16	2020-04-14	28	SE	Propriá	2805703	city	2	6.75083	0	0	0	0.0	29626	False	False
16	2020-04-14	8	SE	Simão Dias	2807105	city	1	2.47011	0	0	0	0.0	40484	False	False
16	2020-04-14	12	SP	Adamantina	3500105	city	1	2.8516	1	0	0	0.0	35068	False	False
16	2020-04-14	13	SP	Águas de Lindóia	3500501	city	1	5.34616	0	1	0	1.0	18705	False	False
16	2020-04-14	5	SP	Águas de São Pedro	3500600	city	1	28.97711	0	0	0	0.0	3451	False	False
16	2020-04-14	13	SP	Agudos	3500709	city	2	5.37432	0	1	0	0.5	37214	False	False
16	2020-04-14	15	SP	Americana	3501608	city	4	1.66947	0	2	0	0.5	239597	False	False
16	2020-04-14	4	SP	Américo Brasiliense	3501707	city	2	4.93778	1	0	0	0.0	40504	False	False
16	2020-04-14	4	SP	Amparo	3501905	city	2	2.77027	1	0	0	0.0	72195	False	False
16	2020-04-14	4	SP	Araçariguama	3502754	city	1	4.47147	0	0	0	0.0	22364	False	False
16	2020-04-14	15	SP	Araçatuba	3502804	city	15	7.61359	1	0	0	0.0	197016	False	False
16	2020-04-14	5	SP	Araçoiaba da Serra	3502903	city	1	2.9286	0	0	0	0.0	34146	False	False
16	2020-04-14	13	SP	Araraquara	3503208	city	11	4.6596	1	2	1	0.1818	236072	False	False
16	2020-04-14	8	SP	Araras	3503307	city	3	2.23487	0	0	0	0.0	134236	False	False
16	2020-04-14	6	SP	Artur Nogueira	3503802	city	1	1.83797	0	0	0	0.0	54408	False	False
16	2020-04-14	20	SP	Arujá	3503901	city	15	16.69932	3	1	0	0.0667	89824	False	False
16	2020-04-14	13	SP	Assis	3504008	city	4	3.83193	0	1	0	0.25	104386	False	False
16	2020-04-14	12	SP	Atibaia	3504107	city	13	9.10613	0	0	0	0.0	142761	False	False
16	2020-04-14	7	SP	Avaré	3504503	city	3	3.30925	0	1	1	0.3333	90655	False	False
16	2020-04-14	7	SP	Bady Bassitt	3504602	city	2	11.42727	0	0	0	0.0	17502	False	False
16	2020-04-14	1	SP	Bariri	3505203	city	1	2.83575	1	0	0	0.0	35264	False	False
16	2020-04-14	6	SP	Barra do Turvo	3505401	city	1	13.05653	0	0	0	0.0	7659	False	False
16	2020-04-14	8	SP	Barretos	3505500	city	5	4.09507	0	0	0	0.0	122098	False	False
16	2020-04-14	28	SP	Barueri	3505708	city	51	18.60078	2	4	2	0.0784	274182	False	False
16	2020-04-14	7	SP	Batatais	3505906	city	1	1.5998	0	0	0	0.0	62508	False	False
16	2020-04-14	15	SP	Bauru	3506003	city	13	3.44994	3	1	0	0.0769	376818	False	False
16	2020-04-14	8	SP	Bebedouro	3506102	city	1	1.29039	0	0	0	0.0	77496	False	False
16	2020-04-14	9	SP	Birigui	3506508	city	5	4.04406	3	0	0	0.0	123638	False	False
16	2020-04-14	9	SP	Boituva	3507001	city	4	6.5577	0	0	0	0.0	60997	False	False
16	2020-04-14	11	SP	Botucatu	3507506	city	23	15.69998	7	2	1	0.087	146497	False	False
16	2020-04-14	8	SP	Bragança Paulista	3507605	city	28	16.60066	0	5	0	0.1786	168668	False	False
16	2020-04-14	16	SP	Brodowski	3507803	city	3	12.02935	1	0	0	0.0	24939	False	False
16	2020-04-14	7	SP	Caçapava	3508504	city	4	4.24345	0	0	0	0.0	94263	False	False
16	2020-04-14	15	SP	Cachoeira Paulista	3508603	city	1	3.00057	0	0	0	0.0	33327	False	False
16	2020-04-14	4	SP	Caiabu	3508900	city	1	23.86065	0	1	0	1.0	4191	False	False
16	2020-04-14	21	SP	Caieiras	3509007	city	36	35.47847	1	6	2	0.1667	101470	False	False
16	2020-04-14	16	SP	Cajamar	3509205	city	5	6.51033	0	1	0	0.2	76801	False	False
16	2020-04-14	1	SP	Cajuru	3509403	city	1	3.82161	1	0	0	0.0	26167	False	False
16	2020-04-14	28	SP	Campinas	3509502	city	112	9.30176	5	5	0	0.0446	1204073	False	False
16	2020-04-14	2	SP	Campos do Jordão	3509700	city	1	1.91983	0	0	0	0.0	52088	False	False
16	2020-04-14	9	SP	Caraguatatuba	3510500	city	2	1.64566	0	1	0	0.5	121532	False	False
16	2020-04-14	32	SP	Carapicuíba	3510609	city	36	8.97919	3	2	0	0.0556	400927	False	False
16	2020-04-14	8	SP	Catanduva	3511102	city	6	4.9236	0	2	0	0.3333	121862	False	False
16	2020-04-14	11	SP	Cedral	3511300	city	1	10.82603	0	0	0	0.0	9237	False	False
16	2020-04-14	1	SP	Conchas	3512308	city	1	5.58784	1	0	0	0.0	17896	False	False
16	2020-04-14	28	SP	Cotia	3513009	city	64	25.68115	2	4	0	0.0625	249210	False	False
16	2020-04-14	12	SP	Cravinhos	3513108	city	5	14.16752	3	1	0	0.2	35292	False	False
16	2020-04-14	5	SP	Cubatão	3513504	city	3	2.29525	1	0	0	0.0	130705	False	False
16	2020-04-14	19	SP	Diadema	3513801	city	71	16.74987	5	2	1	0.0282	423884	False	False
16	2020-04-14	13	SP	Dracena	3514403	city	1	2.13707	0	1	0	1.0	46793	False	False
16	2020-04-14	6	SP	Eldorado	3514809	city	1	6.45411	0	1	0	1.0	15494	False	False
16	2020-04-14	21	SP	Embu das Artes	3515004	city	37	13.51717	3	2	0	0.0541	273726	False	False
16	2020-04-14	9	SP	Embu-Guaçu	3515103	city	4	5.76493	0	0	0	0.0	69385	False	False
16	2020-04-14	4	SP	Estiva Gerbi	3557303	city	1	8.84643	0	0	0	0.0	11304	False	False
16	2020-04-14	34	SP	Ferraz de Vasconcelos	3515707	city	35	18.01561	1	1	1	0.0286	194276	False	False
16	2020-04-14	13	SP	Franca	3516200	city	3	0.84941	1	1	1	0.3333	353187	False	False
16	2020-04-14	13	SP	Francisco Morato	3516309	city	14	7.9616	0	1	0	0.0714	175844	False	False
16	2020-04-14	15	SP	Franco da Rocha	3516408	city	22	14.2405	0	2	0	0.0909	154489	False	False
16	2020-04-14	2	SP	Garça	3516705	city	2	4.50552	1	0	0	0.0	44390	False	False
16	2020-04-14	11	SP	Guararapes	3518206	city	3	9.10774	0	0	0	0.0	32939	False	False
16	2020-04-14	7	SP	Guararema	3518305	city	1	3.35593	0	0	0	0.0	29798	False	False
16	2020-04-14	6	SP	Guaratinguetá	3518404	city	1	0.82103	0	0	0	0.0	121798	False	False
16	2020-04-14	15	SP	Guarujá	3518701	city	12	3.74463	4	0	0	0.0	320459	False	False
16	2020-04-14	29	SP	Guarulhos	3518800	city	214	15.51644	14	19	2	0.0888	1379182	False	False
16	2020-04-14	26	SP	Hortolândia	3519071	city	2	0.86636	0	0	0	0.0	230851	False	False
16	2020-04-14	4	SP	Ibirá	3519402	city	1	8.06907	0	0	0	0.0	12393	False	False
16	2020-04-14	8	SP	Ibiúna	3519709	city	1	1.26778	0	0	0	0.0	78878	False	False
16	2020-04-14	2	SP	Igaratá	3520202	city	1	10.48878	0	0	0	0.0	9534	False	False
16	2020-04-14	6	SP	Ilhabela	3520400	city	1	2.85959	0	0	0	0.0	34970	False	False
16	2020-04-14	9	SP	Ilha Comprida	3520426	city	9	80.60183	0	0	0	0.0	11166	False	False
16	2020-04-14	27	SP	Importados/Indefinidos		city	91		1	0	0	0.0		False	False
16	2020-04-14	14	SP	Indaiatuba	3520509	city	4	1.58965	0	0	0	0.0	251627	False	False
16	2020-04-14	21	SP	Iracemápolis	3521408	city	1	4.12626	0	0	0	0.0	24235	False	False
16	2020-04-14	14	SP	Itanhaém	3522109	city	2	1.96433	0	0	0	0.0	101816	False	False
16	2020-04-14	15	SP	Itapecerica da Serra	3522208	city	27	15.36772	0	1	0	0.037	175693	False	False
16	2020-04-14	10	SP	Itapetininga	3522307	city	4	2.4405	1	1	0	0.25	163901	False	False
16	2020-04-14	6	SP	Itapeva	3522406	city	1	1.05984	0	0	0	0.0	94354	False	False
16	2020-04-14	16	SP	Itapevi	3522505	city	19	7.99327	0	4	0	0.2105	237700	False	False
16	2020-04-14	11	SP	Itapira	3522604	city	1	1.33738	0	0	0	0.0	74773	False	False
16	2020-04-14	15	SP	Itaquaquecetuba	3523107	city	28	7.55081	1	0	0	0.0	370821	False	False
16	2020-04-14	13	SP	Itararé	3523206	city	1	1.98008	0	0	0	0.0	50503	False	False
16	2020-04-14	8	SP	Itatiba	3523404	city	1	0.82742	0	1	0	1.0	120858	False	False
16	2020-04-14	6	SP	Itatinga	3523503	city	1	4.83162	0	0	0	0.0	20697	False	False
16	2020-04-14	13	SP	Itu	3523909	city	3	1.72474	0	0	0	0.0	173939	False	False
16	2020-04-14	16	SP	Itupeva	3524006	city	1	1.6326	0	0	0	0.0	61252	False	False
16	2020-04-14	12	SP	Jaboticabal	3524303	city	7	9.05996	2	2	0	0.2857	77263	False	False
16	2020-04-14	7	SP	Jacareí	3524402	city	2	0.85594	1	0	0	0.0	233662	False	False
16	2020-04-14	6	SP	Jaci	3524501	city	1	14.15028	0	0	0	0.0	7067	False	False
16	2020-04-14	28	SP	Jaguariúna	3524709	city	1	1.73949	0	0	0	0.0	57488	False	False
16	2020-04-14	7	SP	Jales	3524808	city	1	2.03637	0	0	0	0.0	49107	False	False
16	2020-04-14	16	SP	Jandira	3525003	city	5	4.00202	0	0	0	0.0	124937	False	False
16	2020-04-14	3	SP	Jardinópolis	3525102	city	2	4.50653	0	0	0	0.0	44380	False	False
16	2020-04-14	13	SP	Jaú	3525300	city	1	0.66555	0	0	0	0.0	150252	False	False
16	2020-04-14	7	SP	Joanópolis	3525508	city	1	7.5643	0	0	0	0.0	13220	False	False
16	2020-04-14	11	SP	José Bonifácio	3525706	city	2	5.40321	0	0	0	0.0	37015	False	False
16	2020-04-14	21	SP	Jundiaí	3525904	city	14	3.34159	0	1	0	0.0714	418962	False	False
16	2020-04-14	7	SP	Laranjal Paulista	3526407	city	2	7.01361	0	2	1	1.0	28516	False	False
16	2020-04-14	1	SP	Leme	3526704	city	1	0.9672	1	1	1	1.0	103391	False	False
16	2020-04-14	15	SP	Lençóis Paulista	3526803	city	3	4.38391	0	0	0	0.0	68432	False	False
16	2020-04-14	14	SP	Limeira	3526902	city	6	1.96005	0	0	0	0.0	306114	False	False
16	2020-04-14	1	SP	Lins	3527108	city	1	1.28184	1	1	1	1.0	78013	False	False
16	2020-04-14	20	SP	Louveira	3527306	city	1	2.04562	0	0	0	0.0	48885	False	False
16	2020-04-14	2	SP	Macatuba	3528007	city	1	5.82649	0	0	0	0.0	17163	False	False
16	2020-04-14	1	SP	Mairinque	3528403	city	1	2.12089	1	0	0	0.0	47150	False	False
16	2020-04-14	20	SP	Mairiporã	3528502	city	7	6.98749	0	2	0	0.2857	100179	False	False
16	2020-04-14	12	SP	Marília	3529005	city	4	1.67447	0	0	0	0.0	238882	False	False
16	2020-04-14	15	SP	Matão	3529302	city	3	3.60707	0	0	0	0.0	83170	False	False
16	2020-04-14	30	SP	Mauá	3529401	city	52	10.9957	2	1	1	0.0192	472912	False	False
16	2020-04-14	9	SP	Mirassol	3530300	city	5	8.35785	0	0	0	0.0	59824	False	False
16	2020-04-14	7	SP	Mococa	3530508	city	2	2.90339	0	1	0	0.5	68885	False	False
16	2020-04-14	26	SP	Mogi das Cruzes	3530607	city	65	14.57916	6	5	1	0.0769	445842	False	False
16	2020-04-14	15	SP	Mogi Guaçu	3530706	city	6	3.95028	0	1	0	0.1667	151888	False	False
16	2020-04-14	1	SP	Mongaguá	3531100	city	1	1.76361	1	0	0	0.0	56702	False	False
16	2020-04-14	8	SP	Monte Alto	3531308	city	3	5.94083	0	1	0	0.3333	50498	False	False
16	2020-04-14	1	SP	Nhandeara	3532603	city	1	8.71232	1	0	0	0.0	11478	False	False
16	2020-04-14	15	SP	Nova Odessa	3533403	city	1	1.66185	0	1	0	1.0	60174	False	False
16	2020-04-14	7	SP	Olímpia	3533908	city	3	5.47725	1	0	0	0.0	54772	False	False
16	2020-04-14	11	SP	Orlândia	3534302	city	2	4.54256	0	0	0	0.0	44028	False	False
16	2020-04-14	28	SP	Osasco	3534401	city	144	20.61803	5	13	2	0.0903	698418	False	False
16	2020-04-14	5	SP	Ourinhos	3534708	city	1	0.88073	0	0	0	0.0	113542	False	False
16	2020-04-14	11	SP	Pariquera-Açu	3536208	city	2	10.17915	0	0	0	0.0	19648	False	False
16	2020-04-14	16	SP	Paulínia	3536505	city	5	4.56938	0	0	0	0.0	109424	False	False
16	2020-04-14	5	SP	Pedra Bela	3536802	city	1	16.41228	0	0	0	0.0	6093	False	False
16	2020-04-14	16	SP	Penápolis	3537305	city	1	1.57711	0	1	0	1.0	63407	False	False
16	2020-04-14	8	SP	Peruíbe	3537602	city	4	5.85789	0	0	0	0.0	68284	False	False
16	2020-04-14	1	SP	Pilar do Sul	3537909	city	1	3.42642	1	0	0	0.0	29185	False	False
16	2020-04-14	8	SP	Pindamonhangaba	3538006	city	2	1.18816	0	1	0	0.5	168328	False	False
16	2020-04-14	7	SP	Pindorama	3538105	city	1	5.86545	0	0	0	0.0	17049	False	False
16	2020-04-14	16	SP	Piracicaba	3538709	city	16	3.959	3	1	0	0.0625	404142	False	False
16	2020-04-14	15	SP	Pirajuí	3538907	city	1	3.9228	0	0	0	0.0	25492	False	False
16	2020-04-14	21	SP	Poá	3539806	city	9	7.6627	0	1	0	0.1111	117452	False	False
16	2020-04-14	1	SP	Pontal	3540200	city	2	4.00312	2	0	0	0.0	49961	False	False
16	2020-04-14	16	SP	Porto Feliz	3540606	city	1	1.88331	1	0	0	0.0	53098	False	False
16	2020-04-14	5	SP	Porto Ferreira	3540705	city	2	3.56189	0	1	0	0.5	56150	False	False
16	2020-04-14	14	SP	Praia Grande	3541000	city	18	5.53722	1	3	1	0.1667	325073	False	False
16	2020-04-14	7	SP	Presidente Prudente	3541406	city	4	1.74869	0	2	0	0.5	228743	False	False
16	2020-04-14	9	SP	Presidente Venceslau	3541505	city	4	10.12248	0	2	0	0.5	39516	False	False
16	2020-04-14	12	SP	Promissão	3541604	city	1	2.47329	0	0	0	0.0	40432	False	False
16	2020-04-14	21	SP	Ribeirão Pires	3543303	city	17	13.77712	0	0	0	0.0	123393	False	False
16	2020-04-14	20	SP	Ribeirão Preto	3543402	city	53	7.53598	9	4	0	0.0755	703293	False	False
16	2020-04-14	1	SP	Rincão	3543709	city	1	9.26012	1	0	0	0.0	10799	False	False
16	2020-04-14	21	SP	Rio Claro	3543907	city	6	2.90664	2	2	1	0.3333	206424	False	False
16	2020-04-14	8	SP	Rio Grande da Serra	3544103	city	5	9.83362	0	0	0	0.0	50846	False	False
16	2020-04-14	8	SP	Salto	3545209	city	3	2.52817	0	0	0	0.0	118663	False	False
16	2020-04-14	15	SP	Salto de Pirapora	3545308	city	2	4.40315	0	0	0	0.0	45422	False	False
16	2020-04-14	5	SP	Santa Bárbara d'Oeste	3545803	city	1	0.51686	0	0	0	0.0	193475	False	False
16	2020-04-14	11	SP	Santa Branca	3546009	city	2	13.52448	0	1	0	0.5	14788	False	False
16	2020-04-14	9	SP	Santa Cruz do Rio Pardo	3546405	city	5	10.48812	3	0	0	0.0	47673	False	False
16	2020-04-14	15	SP	Santa Isabel	3546801	city	1	1.74259	0	1	1	1.0	57386	False	False
16	2020-04-14	4	SP	Santa Lúcia	3546900	city	1	11.34173	0	0	0	0.0	8817	False	False
16	2020-04-14	39	SP	Santana de Parnaíba	3547304	city	34	24.38202	1	0	0	0.0	139447	False	False
16	2020-04-14	30	SP	Santo André	3547809	city	160	22.26016	10	4	0	0.025	718773	False	False
16	2020-04-14	16	SP	Santos	3548500	city	171	39.46357	4	6	0	0.0351	433311	False	False
16	2020-04-14	30	SP	São Bernardo do Campo	3548708	city	201	23.95892	16	11	1	0.0547	838936	False	False
16	2020-04-14	30	SP	São Caetano do Sul	3548807	city	77	47.78839	4	3	1	0.039	161127	False	False
16	2020-04-14	9	SP	São Carlos	3548906	city	6	2.38111	1	2	0	0.3333	251983	False	False
16	2020-04-14	6	SP	São João da Boa Vista	3549102	city	3	3.28908	2	0	0	0.0	91211	False	False
16	2020-04-14	15	SP	São José do Rio Pardo	3549706	city	1	1.81997	0	0	0	0.0	54946	False	False
16	2020-04-14	28	SP	São José do Rio Preto	3549805	city	56	12.15618	10	3	2	0.0536	460671	False	False
16	2020-04-14	28	SP	São José dos Campos	3549904	city	90	12.46634	5	2	1	0.0222	721944	False	False
16	2020-04-14	11	SP	São Manuel	3550100	city	3	7.32529	0	1	0	0.3333	40954	False	False
16	2020-04-14	5	SP	São Miguel Arcanjo	3550209	city	2	6.0733	1	0	0	0.0	32931	False	False
16	2020-04-14	50	SP	São Paulo	3550308	city	6705	54.72566	287	512	56	0.0764	12252023	False	False
16	2020-04-14	16	SP	São Pedro	3550407	city	1	2.80481	0	0	0	0.0	35653	False	False
16	2020-04-14	8	SP	São Roque	3550605	city	4	4.39483	0	0	0	0.0	91016	False	False
16	2020-04-14	21	SP	São Sebastião	3550704	city	4	4.49539	0	1	0	0.25	88980	False	False
16	2020-04-14	15	SP	São Vicente	3551009	city	16	4.374	1	0	0	0.0	365798	False	False
16	2020-04-14	7	SP	Sertãozinho	3551702	city	2	1.58964	0	0	0	0.0	125815	False	False
16	2020-04-14	19	SP	Sorocaba	3552205	city	25	3.67984	1	2	0	0.08	679378	False	False
16	2020-04-14	8	SP	Sumaré	3552403	city	3	1.06217	0	0	0	0.0	282441	False	False
16	2020-04-14	27	SP	Suzano	3552502	city	38	12.76723	5	6	3	0.1579	297637	False	False
16	2020-04-14	21	SP	Taboão da Serra	3552809	city	78	26.92775	3	5	0	0.0641	289664	False	False
16	2020-04-14	7	SP	Tanabi	3553401	city	1	3.85104	0	0	0	0.0	25967	False	False
16	2020-04-14	20	SP	Tatuí	3554003	city	5	4.10624	1	0	0	0.0	121766	False	False
16	2020-04-14	27	SP	Taubaté	3554102	city	8	2.5403	0	0	0	0.0	314924	False	False
16	2020-04-14	10	SP	Terra Roxa	3554409	city	1	10.67236	0	0	0	0.0	9370	False	False
16	2020-04-14	5	SP	Tupã	3555000	city	1	1.52616	0	0	0	0.0	65524	False	False
16	2020-04-14	2	SP	Ubatuba	3555406	city	1	1.10133	0	0	0	0.0	90799	False	False
16	2020-04-14	21	SP	Valinhos	3556206	city	6	4.64421	1	1	1	0.1667	129193	False	False
16	2020-04-14	27	SP	Vargem Grande Paulista	3556453	city	5	9.50625	0	3	0	0.6	52597	False	False
16	2020-04-14	1	SP	Várzea Paulista	3556503	city	1	0.82076	1	0	0	0.0	121838	False	False
16	2020-04-14	15	SP	Vinhedo	3556701	city	9	11.43177	1	0	0	0.0	78728	False	False
16	2020-04-14	15	SP	Votorantim	3557006	city	2	1.63292	0	0	0	0.0	122480	False	False
16	2020-04-14	15	SP	Votuporanga	3557105	city	7	7.40373	2	0	0	0.0	94547	False	False
16	2020-04-14	19	TO	Araguaína	1702109	city	6	3.32465	0	0	0	0.0	180470	False	False
16	2020-04-14	4	TO	Cariri do Tocantins	1703867	city	1	22.82063	0	0	0	0.0	4382	False	False
16	2020-04-14	11	TO	Dianópolis	1707009	city	1	4.51692	0	0	0	0.0	22139	False	False
16	2020-04-14	7	TO	Gurupi	1709500	city	1	1.15411	0	0	0	0.0	86647	False	False
16	2020-04-14	28	TO	Palmas	1721000	city	17	5.6832	1	0	0	0.0	299127	False	False
16	2020-04-14	4	TO	Paraíso do Tocantins	1716109	city	1	1.95114	0	0	0	0.0	51252	False	False
16	2020-04-13	16	AC	Acrelândia	1200013	city	11	72.10278	1	0	0	0.0	15256	False	False
16	2020-04-13	6	AC	Bujari	1200138	city	1	9.74089	0	0	0	0.0	10266	False	False
16	2020-04-13	1	AC	Cruzeiro do Sul	1200203	city	2	2.26306	2	0	0	0.0	88376	False	False
16	2020-04-13	8	AC	Plácido de Castro	1200385	city	7	35.42331	2	0	0	0.0	19761	False	False
16	2020-04-13	16	AC	Porto Acre	1200807	city	1	5.40424	0	0	0	0.0	18504	False	False
16	2020-04-13	28	AC	Rio Branco	1200401	city	68	16.69453	8	3	1	0.0441	407319	False	False
16	2020-04-13	16	AL	Importados/Indefinidos		city	7		0	0	0	0.0		False	False
16	2020-04-13	37	AL	Maceió	2704302	city	47	4.6126	10	4	1	0.0851	1018948	False	False
16	2020-04-13	11	AL	Marechal Deodoro	2704708	city	2	3.85349	0	0	0	0.0	51901	False	False
16	2020-04-13	8	AL	Palmeira dos Índios	2706307	city	1	1.36578	0	0	0	0.0	73218	False	False
16	2020-04-13	20	AL	Porto Real do Colégio	2707503	city	1	4.98355	0	0	0	0.0	20066	False	False
16	2020-04-13	16	AM	Anori	1300102	city	3	14.27891	0	0	0	0.0	21010	False	False
16	2020-04-13	19	AM	Boca do Acre	1300706	city	1	2.91477	0	0	0	0.0	34308	False	False
16	2020-04-13	3	AM	Careiro	1301100	city	1	2.64068	0	0	0	0.0	37869	False	False
16	2020-04-13	14	AM	Careiro da Várzea	1301159	city	2	6.61704	0	0	0	0.0	30225	False	False
16	2020-04-13	9	AM	Iranduba	1301852	city	14	28.98791	1	0	0	0.0	48296	False	False
16	2020-04-13	16	AM	Itacoatiara	1301902	city	15	14.8021	4	0	0	0.0	101337	False	False
16	2020-04-13	8	AM	Jutaí	1302306	city	0		0	0	0	0.0	14317	False	False
16	2020-04-13	18	AM	Manacapuru	1302504	city	92	94.47816	5	3	0	0.0326	97377	False	False
16	2020-04-13	32	AM	Manaus	1302603	city	1106	50.66972	53	60	9	0.0542	2182763	False	False
16	2020-04-13	6	AM	Manicoré	1302702	city	1	1.79369	0	1	0	1.0	55751	False	False
16	2020-04-13	4	AM	Maués	1302900	city	0		0	0	0	0.0	63905	False	False
16	2020-04-13	15	AM	Novo Airão	1303205	city	2	10.28066	1	1	0	0.5	19454	False	False
16	2020-04-13	23	AM	Parintins	1303403	city	11	9.62607	0	3	0	0.2727	114273	False	False
16	2020-04-13	6	AM	Presidente Figueiredo	1303536	city	2	5.51283	0	1	0	0.5	36279	False	False
16	2020-04-13	19	AM	Santo Antônio do Içá	1303700	city	10	46.29201	3	0	0	0.0	21602	False	False
16	2020-04-13	8	AM	São Gabriel da Cachoeira	1303809	city	0		0	0	0	0.0	45564	False	False
16	2020-04-13	7	AM	São Paulo de Olivença	1303908	city	7	17.81216	2	1	0	0.1429	39299	False	False
16	2020-04-13	6	AM	Tabatinga	1304062	city	3	4.55622	-1	1	0	0.3333	65844	False	False
16	2020-04-13	4	AM	Tefé	1304203	city	1	1.67087	0	0	0	0.0	59849	False	False
16	2020-04-13	12	AM	Tonantins	1304237	city	4	21.32765	1	0	0	0.0	18755	False	False
16	2020-04-13	25	AP	Macapá	1600303	city	211	41.92106	7	4	1	0.019	503327	False	False
16	2020-04-13	10	AP	Oiapoque	1600501	city	2	7.33407	0	0	0	0.0	27270	False	False
16	2020-04-13	9	AP	Santana	1600600	city	31	25.54299	0	2	0	0.0645	121364	False	False
16	2020-04-13	1	BA	Abaíra	2900108	city	1	11.44296	1	0	0	0.0	8739	False	False
16	2020-04-13	10	BA	Adustina	2900355	city	1	5.86854	0	1	0	1.0	17040	False	False
16	2020-04-13	19	BA	Alagoinhas	2900702	city	5	3.29824	0	0	0	0.0	151596	False	False
16	2020-04-13	6	BA	Araci	2902104	city	1	1.83895	0	1	0	1.0	54379	False	False
16	2020-04-13	6	BA	Aurelino Leal	2902401	city	1	8.67227	0	0	0	0.0	11531	False	False
16	2020-04-13	14	BA	Barra	2902708	city	2	3.73288	0	0	0	0.0	53578	False	False
16	2020-04-13	8	BA	Barra do Choça	2902906	city	1	3.16426	0	0	0	0.0	31603	False	False
16	2020-04-13	13	BA	Barra do Rocha	2903102	city	3	52.50263	0	0	0	0.0	5714	False	False
16	2020-04-13	23	BA	Barreiras	2903201	city	1	0.64334	0	0	0	0.0	155439	False	False
16	2020-04-13	12	BA	Belmonte	2903409	city	2	8.57339	0	0	0	0.0	23328	False	False
16	2020-04-13	22	BA	Brumado	2904605	city	8	11.90565	0	0	0	0.0	67195	False	False
16	2020-04-13	10	BA	Cachoeira	2904902	city	1	2.98775	0	0	0	0.0	33470	False	False
16	2020-04-13	4	BA	Camacan	2905602	city	1	3.12617	0	0	0	0.0	31988	False	False
16	2020-04-13	25	BA	Camaçari	2905701	city	12	4.01161	2	0	0	0.0	299132	False	False
16	2020-04-13	8	BA	Campo Formoso	2906006	city	1	1.40438	0	0	0	0.0	71206	False	False
16	2020-04-13	20	BA	Canarana	2906204	city	1	3.82029	0	0	0	0.0	26176	False	False
16	2020-04-13	1	BA	Canavieiras	2906303	city	1	3.21554	1	0	0	0.0	31099	False	False
16	2020-04-13	14	BA	Candeias	2906501	city	1	1.14842	0	0	0	0.0	87076	False	False
16	2020-04-13	4	BA	Cansanção	2906808	city	1	2.87076	0	0	0	0.0	34834	False	False
16	2020-04-13	3	BA	Capim Grosso	2906873	city	1	3.26137	0	0	0	0.0	30662	False	False
16	2020-04-13	14	BA	Catu	2907509	city	3	5.48406	1	0	0	0.0	54704	False	False
16	2020-04-13	14	BA	Coaraci	2908002	city	2	11.76955	0	0	0	0.0	16993	False	False
16	2020-04-13	6	BA	Conceição do Coité	2908408	city	2	3.00246	0	0	0	0.0	66612	False	False
16	2020-04-13	23	BA	Conceição do Jacuípe	2908507	city	1	3.01632	0	0	0	0.0	33153	False	False
16	2020-04-13	21	BA	Conde	2908606	city	1	3.87042	0	0	0	0.0	25837	False	False
16	2020-04-13	15	BA	Dias d'Ávila	2910057	city	1	1.23321	0	0	0	0.0	81089	False	False
16	2020-04-13	6	BA	Euclides da Cunha	2910701	city	1	1.65057	0	0	0	0.0	60585	False	False
16	2020-04-13	39	BA	Feira de Santana	2910800	city	50	8.13177	2	0	0	0.0	614872	False	False
16	2020-04-13	10	BA	Gandu	2911204	city	1	3.08613	0	0	0	0.0	32403	False	False
16	2020-04-13	6	BA	Gongogi	2911501	city	1	14.02918	0	1	0	1.0	7128	False	False
16	2020-04-13	9	BA	Ibirataia	2912905	city	3	19.59248	0	0	0	0.0	15312	False	False
16	2020-04-13	8	BA	Ibotirama	2913200	city	1	3.71374	0	0	0	0.0	26927	False	False
16	2020-04-13	20	BA	Ilhéus	2913606	city	44	27.10578	5	1	0	0.0227	162327	False	False
16	2020-04-13	21	BA	Importados/Indefinidos		city	0		0	0	0	0.0		False	False
16	2020-04-13	18	BA	Ipiaú	2913903	city	12	26.15918	0	0	0	0.0	45873	False	False
16	2020-04-13	26	BA	Itabuna	2914802	city	26	12.19381	5	0	0	0.0	213223	False	False
16	2020-04-13	6	BA	Itagi	2915106	city	1	8.09651	0	0	0	0.0	12351	False	False
16	2020-04-13	17	BA	Itagibá	2915205	city	3	20.57754	0	1	0	0.3333	14579	False	False
16	2020-04-13	14	BA	Itajuípe	2915502	city	4	19.52077	0	0	0	0.0	20491	False	False
16	2020-04-13	16	BA	Itamaraju	2915601	city	1	1.55072	0	0	0	0.0	64486	False	False
16	2020-04-13	1	BA	Itapé	2916203	city	1	11.41422	1	0	0	0.0	8761	False	False
16	2020-04-13	5	BA	Itapebi	2916302	city	4	38.99015	0	0	0	0.0	10259	False	False
16	2020-04-13	10	BA	Itapetinga	2916401	city	5	6.56625	0	1	0	0.2	76147	False	False
16	2020-04-13	9	BA	Itarantim	2916807	city	1	5.06406	0	0	0	0.0	19747	False	False
16	2020-04-13	6	BA	Itatim	2916856	city	1	6.90274	0	0	0	0.0	14487	False	False
16	2020-04-13	16	BA	Itororó	2917102	city	4	19.62516	0	0	0	0.0	20382	False	False
16	2020-04-13	5	BA	Ituberá	2917300	city	1	3.49626	0	0	0	0.0	28602	False	False
16	2020-04-13	4	BA	Jaguaquara	2917607	city	1	1.83746	0	0	0	0.0	54423	False	False
16	2020-04-13	22	BA	Jequié	2918001	city	1	0.64117	0	0	0	0.0	155966	False	False
16	2020-04-13	22	BA	Juazeiro	2918407	city	5	2.30726	0	0	0	0.0	216707	False	False
16	2020-04-13	26	BA	Lauro de Freitas	2919207	city	24	12.09434	3	2	0	0.0833	198440	False	False
16	2020-04-13	3	BA	Luís Eduardo Magalhães	2919553	city	1	1.14261	0	0	0	0.0	87519	False	False
16	2020-04-13	14	BA	Medeiros Neto	2921104	city	1	4.40762	0	0	0	0.0	22688	False	False
16	2020-04-13	15	BA	Nova Soure	2922904	city	1	3.71099	0	0	0	0.0	26947	False	False
16	2020-04-13	9	BA	Ouriçangas	2923308	city	0		0	0	0	0.0	8564	False	False
16	2020-04-13	9	BA	Palmeiras	2923506	city	1	11.0877	0	0	0	0.0	9019	False	False
16	2020-04-13	9	BA	Piripá	2924702	city	1	9.33968	0	0	0	0.0	10707	False	False
16	2020-04-13	16	BA	Pojuca	2925204	city	1	2.53043	0	0	0	0.0	39519	False	False
16	2020-04-13	29	BA	Porto Seguro	2925303	city	11	7.39814	0	0	0	0.0	148686	False	False
16	2020-04-13	28	BA	Prado	2925501	city	4	14.19749	0	0	0	0.0	28174	False	False
16	2020-04-13	4	BA	Rio do Pires	2926905	city	1	8.58001	0	0	0	0.0	11655	False	False
16	2020-04-13	32	BA	Salvador	2927408	city	390	13.57775	26	11	0	0.0282	2872347	False	False
16	2020-04-13	12	BA	Santa Cruz Cabrália	2927705	city	5	17.99986	0	0	0	0.0	27778	False	False
16	2020-04-13	5	BA	Santa Luzia	2928059	city	1	7.9384	0	0	0	0.0	12597	False	False
16	2020-04-13	9	BA	Santa Maria da Vitória	2928109	city	1	2.50973	0	0	0	0.0	39845	False	False
16	2020-04-13	20	BA	São Domingos	2928950	city	1	11.03996	0	0	0	0.0	9058	False	False
16	2020-04-13	8	BA	São Francisco do Conde	2929206	city	1	2.51244	0	0	0	0.0	39802	False	False
16	2020-04-13	2	BA	Serra do Ramalho	2930154	city	1	3.17743	0	0	0	0.0	31472	False	False
16	2020-04-13	6	BA	Serrinha	2930501	city	4	4.94676	1	0	0	0.0	80861	False	False
16	2020-04-13	10	BA	Simões Filho	2930709	city	3	2.23252	0	0	0	0.0	134377	False	False
16	2020-04-13	21	BA	Teixeira de Freitas	2931350	city	5	3.11552	1	0	0	0.0	160487	False	False
16	2020-04-13	5	BA	Ubatã	2932309	city	4	14.79564	0	0	0	0.0	27035	False	False
16	2020-04-13	10	BA	Uruçuca	2932705	city	12	58.48238	0	1	0	0.0833	20519	False	False
16	2020-04-13	11	BA	Utinga	2932804	city	1	5.21431	0	1	0	1.0	19178	False	False
16	2020-04-13	3	BA	Vera Cruz	2933208	city	1	2.31358	0	0	0	0.0	43223	False	False
16	2020-04-13	13	BA	Vitória da Conquista	2933307	city	19	5.61333	0	1	1	0.0526	338480	False	False
16	2020-04-13	1	CE	Acopiara	2300309	city	1	1.84264	1	0	0	0.0	54270	False	False
16	2020-04-13	8	CE	Amontada	2300754	city	1	2.30139	0	0	0	0.0	43452	False	False
16	2020-04-13	29	CE	Aquiraz	2301000	city	30	37.3734	1	0	0	0.0	80271	False	False
16	2020-04-13	9	CE	Aracati	2301109	city	3	4.02431	1	1	0	0.3333	74547	False	False
16	2020-04-13	3	CE	Barroquinha	2302057	city	1	6.65912	0	0	0	0.0	15017	False	False
16	2020-04-13	15	CE	Beberibe	2302206	city	2	3.73322	1	0	0	0.0	53573	False	False
16	2020-04-13	11	CE	Canindé	2302800	city	1	1.29875	0	0	0	0.0	76997	False	False
16	2020-04-13	9	CE	Cariús	2303303	city	2	10.69576	0	1	0	0.5	18699	False	False
16	2020-04-13	7	CE	Cascavel	2303501	city	1	1.39386	0	0	0	0.0	71743	False	False
16	2020-04-13	8	CE	Catarina	2303600	city	1	4.83138	0	0	0	0.0	20698	False	False
16	2020-04-13	17	CE	Caucaia	2303709	city	31	8.57775	5	1	0	0.0323	361400	False	False
16	2020-04-13	8	CE	Crateús	2304103	city	1	1.33202	0	0	0	0.0	75074	False	False
16	2020-04-13	4	CE	Crato	2304202	city	2	1.51374	1	0	0	0.0	132123	False	False
16	2020-04-13	8	CE	Croatá	2304236	city	1	5.53618	0	0	0	0.0	18063	False	False
16	2020-04-13	13	CE	Eusébio	2304285	city	7	13.05532	2	2	0	0.2857	53618	False	False
16	2020-04-13	11	CE	Farias Brito	2304301	city	1	5.14139	0	1	0	1.0	19450	False	False
16	2020-04-13	3	CE	Forquilha	2304350	city	0		0	0	0	0.0	24218	False	False
16	2020-04-13	29	CE	Fortaleza	2304400	city	1686	63.16163	157	78	19	0.0463	2669342	False	False
16	2020-04-13	25	CE	Fortim	2304459	city	1	6.06796	0	0	0	0.0	16480	False	False
16	2020-04-13	1	CE	Graça	2304657	city	1	6.94493	1	0	0	0.0	14399	False	False
16	2020-04-13	8	CE	Guaraciaba do Norte	2305001	city	1	2.46051	0	0	0	0.0	40642	False	False
16	2020-04-13	10	CE	Horizonte	2305233	city	7	10.39547	0	1	0	0.1429	67337	False	False
16	2020-04-13	6	CE	Icapuí	2305357	city	1	5.01655	0	0	0	0.0	19934	False	False
16	2020-04-13	12	CE	Icó	2305407	city	3	4.4106	0	0	0	0.0	68018	False	False
16	2020-04-13	9	CE	Iguatu	2305506	city	7	6.8294	-1	3	0	0.4286	102498	False	False
16	2020-04-13	26	CE	Importados/Indefinidos		city	30		9	0	0	0.0		False	False
16	2020-04-13	4	CE	Independência	2305605	city	2	7.64	0	0	0	0.0	26178	False	False
16	2020-04-13	11	CE	Ipaporanga	2305654	city	1	8.62589	0	0	0	0.0	11593	False	False
16	2020-04-13	9	CE	Ipueiras	2305902	city	2	5.24027	0	0	0	0.0	38166	False	False
16	2020-04-13	6	CE	Itaiçaba	2306207	city	1	12.77629	0	0	0	0.0	7827	False	False
16	2020-04-13	16	CE	Itaitinga	2306256	city	5	13.16482	1	1	0	0.2	37980	False	False
16	2020-04-13	12	CE	Itapajé	2306306	city	1	1.89843	0	0	0	0.0	52675	False	False
16	2020-04-13	12	CE	Itapipoca	2306405	city	2	1.5461	1	0	0	0.0	129358	False	False
16	2020-04-13	3	CE	Itarema	2306553	city	1	2.39086	0	0	0	0.0	41826	False	False
16	2020-04-13	12	CE	Jaguaribe	2306900	city	5	14.4167	0	2	1	0.4	34682	False	False
16	2020-04-13	25	CE	Juazeiro do Norte	2307304	city	3	1.09406	0	0	0	0.0	274207	False	False
16	2020-04-13	8	CE	Lavras da Mangabeira	2307502	city	1	3.1738	0	0	0	0.0	31508	False	False
16	2020-04-13	9	CE	Limoeiro do Norte	2307601	city	4	6.71817	1	3	2	0.75	59540	False	False
16	2020-04-13	16	CE	Maracanaú	2307650	city	25	10.9704	4	1	0	0.04	227886	False	False
16	2020-04-13	18	CE	Maranguape	2307700	city	5	3.87663	2	2	2	0.4	128978	False	False
16	2020-04-13	21	CE	Mauriti	2308104	city	1	2.08498	0	0	0	0.0	47962	False	False
16	2020-04-13	6	CE	Mombaça	2308500	city	3	6.84978	0	0	0	0.0	43797	False	False
16	2020-04-13	9	CE	Novo Oriente	2309409	city	2	6.9913	0	0	0	0.0	28607	False	False
16	2020-04-13	2	CE	Pacajus	2309607	city	1	1.38498	0	0	0	0.0	72203	False	False
16	2020-04-13	9	CE	Pacatuba	2309706	city	2	2.39716	0	0	0	0.0	83432	False	False
16	2020-04-13	9	CE	Pedra Branca	2310506	city	1	2.31171	0	0	0	0.0	43258	False	True
16	2020-04-13	9	CE	Pindoretama	2310852	city	1	4.86216	0	0	0	0.0	20567	False	False
16	2020-04-13	17	CE	Quixadá	2311306	city	7	7.97921	0	0	0	0.0	87728	False	False
16	2020-04-13	9	CE	Quixeramobim	2311405	city	3	3.69996	-2	1	0	0.3333	81082	False	False
16	2020-04-13	4	CE	Quixeré	2311504	city	2	9.02975	0	0	0	0.0	22149	False	False
16	2020-04-13	4	CE	Russas	2311801	city	3	3.83661	1	0	0	0.0	78194	False	False
16	2020-04-13	8	CE	Santana do Acaraú	2312007	city	1	3.08147	0	0	0	0.0	32452	False	False
16	2020-04-13	14	CE	Santa Quitéria	2312205	city	1	2.28817	-1	1	0	1.0	43703	False	False
16	2020-04-13	4	CE	São Luís do Curu	2312601	city	1	7.69231	0	0	0	0.0	13000	False	False
16	2020-04-13	8	CE	Senador Pompeu	2312700	city	2	7.84437	0	0	0	0.0	25496	False	False
16	2020-04-13	4	CE	Senador Sá	2312809	city	1	13.11819	0	0	0	0.0	7623	False	False
16	2020-04-13	27	CE	Sobral	2312908	city	17	8.1365	3	0	0	0.0	208935	False	False
16	2020-04-13	4	CE	Tabuleiro do Norte	2313104	city	1	3.25765	0	0	0	0.0	30697	False	False
16	2020-04-13	13	CE	Tianguá	2313401	city	3	3.95018	0	1	0	0.3333	75946	False	False
16	2020-04-13	1	CE	Trairi	2313500	city	1	1.78833	1	0	0	0.0	55918	False	False
16	2020-04-13	5	CE	Várzea Alegre	2314003	city	1	2.45574	0	0	0	0.0	40721	False	False
16	2020-04-13	38	DF	Brasília	5300108	city	598	19.8324	22	15	1	0.0251	3015268	False	False
16	2020-04-13	19	DF	Importados/Indefinidos		city	43		1	0	0	0.0		False	False
16	2020-04-13	13	ES	Afonso Cláudio	3200102	city	1	3.26947	0	0	0	0.0	30586	False	False
16	2020-04-13	2	ES	Alfredo Chaves	3200300	city	1	6.84885	0	0	0	0.0	14601	False	False
16	2020-04-13	14	ES	Alto Rio Novo	3200359	city	0		0	0	0	0.0	7836	False	False
16	2020-04-13	13	ES	Aracruz	3200607	city	7	6.91563	0	0	0	0.0	101220	False	False
16	2020-04-13	7	ES	Boa Esperança	3201001	city	1	6.65026	0	0	0	0.0	15037	False	False
16	2020-04-13	25	ES	Cachoeiro de Itapemirim	3201209	city	6	2.8712	-1	0	0	0.0	208972	False	False
16	2020-04-13	25	ES	Cariacica	3201308	city	37	9.70403	4	1	0	0.027	381285	False	False
16	2020-04-13	19	ES	Castelo	3201407	city	2	5.3285	0	0	0	0.0	37534	False	False
16	2020-04-13	11	ES	Colatina	3201506	city	6	4.898	1	0	0	0.0	122499	False	False
16	2020-04-13	12	ES	Fundão	3202207	city	2	9.29843	0	0	0	0.0	21509	False	False
16	2020-04-13	17	ES	Guarapari	3202405	city	4	3.20361	1	0	0	0.0	124859	False	False
16	2020-04-13	8	ES	Ibiraçu	3202504	city	2	16.02693	0	0	0	0.0	12479	False	False
16	2020-04-13	21	ES	Importados/Indefinidos		city	0		0	0	0	0.0		False	False
16	2020-04-13	17	ES	Itapemirim	3202801	city	1	2.91138	0	0	0	0.0	34348	False	False
16	2020-04-13	26	ES	Linhares	3203205	city	9	5.18568	0	1	0	0.1111	173555	False	False
16	2020-04-13	7	ES	Nova Venécia	3203908	city	2	3.99122	0	0	0	0.0	50110	False	False
16	2020-04-13	2	ES	Santa Leopoldina	3204500	city	1	8.18063	0	0	0	0.0	12224	False	False
16	2020-04-13	22	ES	Santa Teresa	3204609	city	4	16.95634	0	0	0	0.0	23590	False	False
16	2020-04-13	4	ES	São Gabriel da Palha	3204708	city	2	5.27051	0	0	0	0.0	37947	False	False
16	2020-04-13	3	ES	São José do Calçado	3204807	city	1	9.47329	0	0	0	0.0	10556	False	False
16	2020-04-13	16	ES	São Mateus	3204906	city	5	3.82816	0	1	0	0.2	130611	False	False
16	2020-04-13	18	ES	São Roque do Canaã	3204955	city	1	8.05477	0	0	0	0.0	12415	False	False
16	2020-04-13	22	ES	Serra	3205002	city	109	21.06239	12	5	0	0.0459	517510	False	False
16	2020-04-13	12	ES	Sooretama	3205010	city	2	6.65115	0	0	0	0.0	30070	False	False
16	2020-04-13	6	ES	Venda Nova do Imigrante	3205069	city	1	3.95617	0	0	0	0.0	25277	False	False
16	2020-04-13	14	ES	Viana	3205101	city	4	5.11254	0	0	0	0.0	78239	False	False
16	2020-04-13	26	ES	Vila Velha	3205200	city	133	26.93191	8	3	1	0.0226	493838	False	False
16	2020-04-13	26	ES	Vitória	3205309	city	119	32.86412	8	6	2	0.0504	362097	False	False
16	2020-04-13	17	GO	Águas Lindas de Goiás	5200258	city	2	0.94144	0	0	0	0.0	212440	False	False
16	2020-04-13	3	GO	Aloândia	5200506	city	1	50.12531	0	0	0	0.0	1995	False	False
16	2020-04-13	29	GO	Anápolis	5201108	city	18	4.65209	0	0	0	0.0	386923	False	False
16	2020-04-13	5	GO	Anhanguera	5201207	city	1	87.0322	0	0	0	0.0	1149	False	False
16	2020-04-13	27	GO	Aparecida de Goiânia	5201405	city	5	0.86478	0	1	0	0.2	578179	False	False
16	2020-04-13	6	GO	Bela Vista de Goiás	5203302	city	1	3.33611	0	0	0	0.0	29975	False	False
16	2020-04-13	11	GO	Bom Jesus de Goiás	5203500	city	1	3.96574	0	0	0	0.0	25216	False	False
16	2020-04-13	13	GO	Caldas Novas	5204508	city	1	1.09695	0	0	0	0.0	91162	False	False
16	2020-04-13	13	GO	Campestre de Goiás	5204607	city	1	27.54821	0	0	0	0.0	3630	False	False
16	2020-04-13	23	GO	Catalão	5205109	city	1	0.91892	0	0	0	0.0	108823	False	False
16	2020-04-13	13	GO	Cidade Ocidental	5205497	city	2	2.80206	0	0	0	0.0	71376	False	False
16	2020-04-13	1	GO	Formosa	5208004	city	1	0.82225	1	0	0	0.0	121617	False	False
16	2020-04-13	6	GO	Goiandira	5208509	city	1	17.85714	0	1	0	1.0	5600	False	False
16	2020-04-13	17	GO	Goianésia	5208608	city	10	14.26859	0	0	0	0.0	70084	False	False
16	2020-04-13	33	GO	Goiânia	5208707	city	130	8.57456	4	7	0	0.0538	1516113	False	False
16	2020-04-13	6	GO	Goiatuba	5209101	city	1	2.93298	0	0	0	0.0	34095	False	False
16	2020-04-13	6	GO	Guapó	5209200	city	1	7.03779	0	0	0	0.0	14209	False	False
16	2020-04-13	18	GO	Hidrolândia	5209705	city	0		0	0	0	0.0	21706	False	False
16	2020-04-13	26	GO	Importados/Indefinidos		city	0		0	0	0	0.0		False	False
16	2020-04-13	2	GO	Itaguaru	5210604	city	1	19.0949	0	0	0	0.0	5237	False	False
16	2020-04-13	15	GO	Itumbiara	5211503	city	5	4.77363	0	0	0	0.0	104742	False	False
16	2020-04-13	27	GO	Jataí	5211909	city	4	3.96503	0	0	0	0.0	100882	False	False
16	2020-04-13	20	GO	Luziânia	5212501	city	8	3.84063	0	2	0	0.25	208299	False	False
16	2020-04-13	6	GO	Montividiu	5213756	city	1	7.46491	0	0	0	0.0	13396	False	False
16	2020-04-13	2	GO	Nerópolis	5214507	city	1	3.35008	0	0	0	0.0	29850	False	False
16	2020-04-13	7	GO	Nova Glória	5214861	city	1	12.2489	0	0	0	0.0	8164	False	False
16	2020-04-13	11	GO	Nova Veneza	5215009	city	1	10.14919	0	0	0	0.0	9853	False	False
16	2020-04-13	14	GO	Paranaiguara	5216304	city	1	9.94332	0	0	0	0.0	10057	False	False
16	2020-04-13	1	GO	Paraúna	5216403	city	1	9.10084	1	1	1	1.0	10988	False	False
16	2020-04-13	2	GO	Pirenópolis	5217302	city	0		-1	0	0	0.0	24908	False	False
16	2020-04-13	6	GO	Pires do Rio	5217401	city	1	3.17884	0	1	0	1.0	31458	False	False
16	2020-04-13	4	GO	Professor Jamil	5218391	city	1	31.02699	0	0	0	0.0	3223	False	False
16	2020-04-13	3	GO	Rialma	5218607	city	2	18.31837	0	0	0	0.0	10918	False	False
16	2020-04-13	33	GO	Rio Verde	5218805	city	13	5.51673	0	1	0	0.0769	235647	False	False
16	2020-04-13	11	GO	São Luís de Montes Belos	5220108	city	2	5.91419	0	0	0	0.0	33817	False	False
16	2020-04-13	11	GO	Senador Canedo	5220454	city	1	0.86677	0	0	0	0.0	115371	False	False
16	2020-04-13	20	GO	Silvânia	5220603	city	1	4.83209	0	0	0	0.0	20695	False	False
16	2020-04-13	13	GO	Trindade	5221403	city	3	2.35112	0	0	0	0.0	127599	False	False
16	2020-04-13	2	GO	Uruaçu	5221601	city	0		-1	0	0	0.0	40532	False	False
16	2020-04-13	21	GO	Valparaíso de Goiás	5221858	city	6	3.56151	0	1	0	0.1667	168468	False	False
16	2020-04-13	7	GO	Vianópolis	5222005	city	1	7.21345	0	0	0	0.0	13863	False	False
16	2020-04-13	13	MA	Açailândia	2100055	city	1	0.88932	0	0	0	0.0	112445	False	False
16	2020-04-13	2	MA	Altamira do Maranhão	2100402	city	1	12.30315	0	0	0	0.0	8128	False	False
16	2020-04-13	4	MA	Cachoeira Grande	2102374	city	1	10.60333	0	0	0	0.0	9431	False	False
16	2020-04-13	8	MA	Cajapió	2102408	city	1	8.94694	0	0	0	0.0	11177	False	False
16	2020-04-13	4	MA	Cantanhede	2102705	city	1	4.54649	0	0	0	0.0	21995	False	False
16	2020-04-13	2	MA	Caxias	2103000	city	2	1.213	1	0	0	0.0	164880	False	False
16	2020-04-13	4	MA	Chapadinha	2103208	city	1	1.2551	0	0	0	0.0	79675	False	False
16	2020-04-13	6	MA	Colinas	2103505	city	1	2.42848	0	0	0	0.0	41178	False	False
16	2020-04-13	6	MA	Icatu	2105104	city	0		0	0	0	0.0	27113	False	False
16	2020-04-13	13	MA	Imperatriz	2105302	city	12	4.6389	0	0	0	0.0	258682	False	False
16	2020-04-13	2	MA	Mirinzal	2106805	city	1	6.6836	0	0	0	0.0	14962	False	False
16	2020-04-13	11	MA	Paço do Lumiar	2107506	city	16	13.09361	2	2	0	0.125	122197	False	False
16	2020-04-13	6	MA	Raposa	2109452	city	3	9.75261	0	0	0	0.0	30761	False	False
16	2020-04-13	7	MA	Santa Inês	2109908	city	1	1.12304	0	0	0	0.0	89044	False	False
16	2020-04-13	2	MA	Santa Rita	2110203	city	2	5.28332	0	0	0	0.0	37855	False	False
16	2020-04-13	7	MA	São Benedito do Rio Preto	2110401	city	1	5.3582	0	0	0	0.0	18663	False	False
16	2020-04-13	11	MA	São José de Ribamar	2111201	city	35	19.69756	7	0	0	0.0	177687	False	False
16	2020-04-13	25	MA	São Luís	2111300	city	392	35.57543	23	30	5	0.0765	1101884	False	False
16	2020-04-13	10	MA	Timon	2112209	city	2	1.18268	0	0	0	0.0	169107	False	False
16	2020-04-13	6	MA	Urbano Santos	2112605	city	1	3.01914	0	0	0	0.0	33122	False	False
16	2020-04-13	4	MA	Viana	2112803	city	1	1.9069	0	0	0	0.0	52441	False	False
16	2020-04-13	3	MA	Vitória do Mearim	2112902	city	1	3.05213	0	0	0	0.0	32764	False	False
16	2020-04-13	2	MA	Zé Doca	2114007	city	1	1.93371	0	0	0	0.0	51714	False	False
16	2020-04-13	2	MG	Abaeté	3100203	city	1	4.30348	0	0	0	0.0	23237	False	False
16	2020-04-13	14	MG	Alfenas	3101607	city	1	1.25006	0	0	0	0.0	79996	False	False
16	2020-04-13	6	MG	Alpercata	3101805	city	1	13.46983	0	0	0	0.0	7424	False	False
16	2020-04-13	13	MG	Araguari	3103504	city	7	5.96928	0	0	0	0.0	117267	False	False
16	2020-04-13	12	MG	Arcos	3104205	city	4	9.97705	0	0	0	0.0	40092	False	False
16	2020-04-13	12	MG	Barbacena	3105608	city	2	1.45653	0	0	0	0.0	137313	False	False
16	2020-04-13	29	MG	Belo Horizonte	3106200	city	357	14.21139	2	6	0	0.0168	2512070	False	False
16	2020-04-13	22	MG	Betim	3106705	city	9	2.04853	0	0	0	0.0	439340	False	False
16	2020-04-13	19	MG	Boa Esperança	3107109	city	3	7.47626	0	0	0	0.0	40127	False	False
16	2020-04-13	22	MG	Bom Despacho	3107406	city	1	1.97609	0	0	0	0.0	50605	False	False
16	2020-04-13	2	MG	Bonfim	3108107	city	1	14.56028	0	0	0	0.0	6868	False	False
16	2020-04-13	5	MG	Borda da Mata	3108305	city	2	10.30291	0	0	0	0.0	19412	False	False
16	2020-04-13	7	MG	Botelhos	3108404	city	1	6.67958	0	0	0	0.0	14971	False	False
16	2020-04-13	8	MG	Cambuí	3110608	city	5	16.9199	0	0	0	0.0	29551	False	False
16	2020-04-13	3	MG	Cambuquira	3110707	city	1	7.80396	0	0	0	0.0	12814	False	False
16	2020-04-13	18	MG	Campo Belo	3111200	city	2	3.70172	0	0	0	0.0	54029	False	False
16	2020-04-13	22	MG	Campos Altos	3111507	city	1	6.46789	0	0	0	0.0	15461	False	False
16	2020-04-13	2	MG	Campos Gerais	3111606	city	1	3.47536	0	0	0	0.0	28774	False	False
16	2020-04-13	13	MG	Capitólio	3112802	city	1	11.5848	0	0	0	0.0	8632	False	False
16	2020-04-13	6	MG	Carangola	3113305	city	1	3.0303	0	0	0	0.0	33000	False	False
16	2020-04-13	10	MG	Carmo da Cachoeira	3113909	city	1	8.21693	0	0	0	0.0	12170	False	False
16	2020-04-13	18	MG	Carmo do Cajuru	3114204	city	2	8.89759	0	0	0	0.0	22478	False	False
16	2020-04-13	8	MG	Centralina	3115805	city	1	9.66184	0	0	0	0.0	10350	False	False
16	2020-04-13	3	MG	Conceição das Alagoas	3117306	city	2	7.17026	0	0	0	0.0	27893	False	False
16	2020-04-13	22	MG	Contagem	3118601	city	17	2.5608	0	0	0	0.0	663855	False	False
16	2020-04-13	28	MG	Coronel Fabriciano	3119401	city	2	1.82058	0	0	0	0.0	109855	False	False
16	2020-04-13	8	MG	Divinésia	3121902	city	1	29.26544	0	0	0	0.0	3417	False	False
16	2020-04-13	37	MG	Divinópolis	3122306	city	21	8.81501	0	1	0	0.0476	238230	False	False
16	2020-04-13	11	MG	Esmeraldas	3124104	city	1	1.41739	0	0	0	0.0	70552	False	False
16	2020-04-13	2	MG	Espinosa	3124302	city	1	3.16286	0	0	0	0.0	31617	False	False
16	2020-04-13	16	MG	Extrema	3125101	city	5	13.80262	0	0	0	0.0	36225	False	False
16	2020-04-13	3	MG	Ferros	3125903	city	3	30.5499	0	0	0	0.0	9820	False	False
16	2020-04-13	8	MG	Formiga	3126109	city	0		0	0	0	0.0	67683	False	False
16	2020-04-13	8	MG	Frutal	3127107	city	1	1.68079	0	0	0	0.0	59496	False	False
16	2020-04-13	19	MG	Governador Valadares	3127701	city	5	1.78645	0	1	1	0.2	279885	False	False
16	2020-04-13	18	MG	Guimarânia	3128907	city	1	12.43936	0	0	0	0.0	8039	False	False
16	2020-04-13	3	MG	Ibirité	3129806	city	2	1.10985	0	0	0	0.0	180204	False	False
16	2020-04-13	24	MG	Importados/Indefinidos		city	10		0	0	0	0.0		False	False
16	2020-04-13	6	MG	Ipaba	3131158	city	2	10.74864	1	0	0	0.0	18607	False	False
16	2020-04-13	33	MG	Ipatinga	3131307	city	4	1.51855	0	0	0	0.0	263410	False	False
16	2020-04-13	3	MG	Ipuiúna	3131505	city	1	9.92162	0	0	0	0.0	10079	False	False
16	2020-04-13	11	MG	Itabira	3131703	city	2	1.66583	0	1	0	0.5	120060	False	False
16	2020-04-13	4	MG	Itajubá	3132404	city	2	2.06464	0	0	0	0.0	96869	False	False
16	2020-04-13	5	MG	Itanhandu	3133105	city	1	6.52273	0	0	0	0.0	15331	False	False
16	2020-04-13	4	MG	Itapecerica	3133501	city	2	9.19033	0	0	0	0.0	21762	False	False
16	2020-04-13	7	MG	Itapeva	3133600	city	1	10.22181	0	0	0	0.0	9783	False	False
16	2020-04-13	3	MG	Ituiutaba	3134202	city	1	0.95537	0	0	0	0.0	104671	False	False
16	2020-04-13	3	MG	Jaboticatubas	3134608	city	1	4.9645	0	0	0	0.0	20143	False	False
16	2020-04-13	9	MG	Janaúba	3135100	city	2	2.79142	0	0	0	0.0	71648	False	False
16	2020-04-13	8	MG	Jeceaba	3135407	city	1	20.35831	0	0	0	0.0	4912	False	False
16	2020-04-13	5	MG	João Monlevade	3136207	city	1	1.25141	0	0	0	0.0	79910	False	False
16	2020-04-13	31	MG	Juiz de Fora	3136702	city	61	10.72296	1	2	1	0.0328	568873	False	False
16	2020-04-13	22	MG	Lagoa da Prata	3137205	city	14	26.83792	0	0	0	0.0	52165	False	False
16	2020-04-13	13	MG	Lavras	3138203	city	3	2.89093	0	0	0	0.0	103773	False	False
16	2020-04-13	8	MG	Machado	3139003	city	2	4.74687	1	0	0	0.0	42133	False	False
16	2020-04-13	15	MG	Manhuaçu	3139409	city	2	2.21658	0	0	0	0.0	90229	False	False
16	2020-04-13	25	MG	Mariana	3140001	city	3	4.94039	0	1	0	0.3333	60724	False	False
16	2020-04-13	5	MG	Mário Campos	3140159	city	1	6.48677	0	0	0	0.0	15416	False	False
16	2020-04-13	2	MG	Marliéria	3140308	city	1	24.7586	0	0	0	0.0	4039	False	False
16	2020-04-13	8	MG	Matozinhos	3141108	city	1	2.6441	0	0	0	0.0	37820	False	False
16	2020-04-13	3	MG	Monte Carmelo	3143104	city	4	8.36663	0	0	0	0.0	47809	False	False
16	2020-04-13	8	MG	Montes Claros	3143302	city	1	0.2443	0	1	0	1.0	409341	False	False
16	2020-04-13	16	MG	Muriaé	3143906	city	4	3.67772	0	0	0	0.0	108763	False	False
16	2020-04-13	10	MG	Nanuque	3144300	city	2	4.90798	0	0	0	0.0	40750	False	False
16	2020-04-13	28	MG	Nova Lima	3144805	city	44	46.36997	0	0	0	0.0	94889	False	False
16	2020-04-13	2	MG	Nova Serrana	3145208	city	1	0.97378	0	0	0	0.0	102693	False	False
16	2020-04-13	8	MG	Ouro Fino	3146008	city	1	2.97274	0	1	0	1.0	33639	False	False
16	2020-04-13	9	MG	Paracatu	3147006	city	1	1.07345	0	0	0	0.0	93158	False	False
16	2020-04-13	5	MG	Pará de Minas	3147105	city	3	3.19254	2	0	0	0.0	93969	False	False
16	2020-04-13	9	MG	Paraisópolis	3147303	city	4	18.97263	0	2	0	0.5	21083	False	False
16	2020-04-13	10	MG	Patos de Minas	3148004	city	6	3.93474	0	1	0	0.1667	152488	False	False
16	2020-04-13	31	MG	Patrocínio	3148103	city	7	7.7129	1	0	0	0.0	90757	False	False
16	2020-04-13	2	MG	Perdões	3149903	city	1	4.67508	0	0	0	0.0	21390	False	False
16	2020-04-13	2	MG	Pirapetinga	3151107	city	1	9.3006	0	0	0	0.0	10752	False	False
16	2020-04-13	4	MG	Pirapora	3151206	city	1	1.77217	0	0	0	0.0	56428	False	False
16	2020-04-13	7	MG	Piumhi	3151503	city	1	2.88259	0	0	0	0.0	34691	False	False
16	2020-04-13	25	MG	Poços de Caldas	3151800	city	4	2.38953	0	0	0	0.0	167397	False	False
16	2020-04-13	13	MG	Pouso Alegre	3152501	city	12	7.96089	0	2	1	0.1667	150737	False	False
16	2020-04-13	12	MG	Ribeirão das Neves	3154606	city	2	0.59727	0	0	0	0.0	334858	False	False
16	2020-04-13	18	MG	Sabará	3156700	city	7	5.13407	0	0	0	0.0	136344	False	False
16	2020-04-13	16	MG	Santa Luzia	3157807	city	3	1.36903	0	0	0	0.0	219134	False	False
16	2020-04-13	5	MG	Santa Maria de Itabira	3158003	city	1	9.21914	0	0	0	0.0	10847	False	False
16	2020-04-13	12	MG	Santana do Paraíso	3158953	city	1	2.88492	0	0	0	0.0	34663	False	False
16	2020-04-13	12	MG	Santo Antônio do Monte	3160405	city	3	10.6221	-1	0	0	0.0	28243	False	False
16	2020-04-13	3	MG	São Brás do Suaçuí	3160900	city	1	26.75227	0	0	0	0.0	3738	False	False
16	2020-04-13	3	MG	São Gotardo	3162104	city	1	2.81936	0	0	0	0.0	35469	False	False
16	2020-04-13	19	MG	São João del Rei	3162500	city	3	3.3303	0	0	0	0.0	90082	False	False
16	2020-04-13	6	MG	São João Nepomuceno	3162906	city	1	3.79348	0	0	0	0.0	26361	False	False
16	2020-04-13	4	MG	São Lourenço	3163706	city	2	4.36196	0	0	0	0.0	45851	False	False
16	2020-04-13	9	MG	Sarzedo	3165537	city	1	3.05325	0	0	0	0.0	32752	False	False
16	2020-04-13	8	MG	Senador Amaral	3165578	city	4	74.6826	0	0	0	0.0	5356	False	False
16	2020-04-13	16	MG	Serra do Salitre	3166808	city	1	8.63409	0	0	0	0.0	11582	False	False
16	2020-04-13	28	MG	Sete Lagoas	3167202	city	3	1.25188	0	0	0	0.0	239639	False	False
16	2020-04-13	22	MG	Timóteo	3168705	city	7	7.79146	0	0	0	0.0	89842	False	False
16	2020-04-13	12	MG	Toledo	3169109	city	2	31.95909	0	0	0	0.0	6258	False	False
16	2020-04-13	8	MG	Ubá	3169901	city	4	3.46164	0	0	0	0.0	115552	False	False
16	2020-04-13	25	MG	Uberaba	3170107	city	18	5.39273	0	1	0	0.0556	333783	False	False
16	2020-04-13	28	MG	Uberlândia	3170206	city	55	7.95597	2	2	0	0.0364	691305	False	False
16	2020-04-13	15	MG	Unaí	3170404	city	1	1.18514	0	0	0	0.0	84378	False	False
16	2020-04-13	10	MG	Varginha	3170701	city	7	5.16384	0	1	0	0.1429	135558	False	False
16	2020-04-13	6	MG	Vazante	3171006	city	2	9.71345	0	0	0	0.0	20590	False	False
16	2020-04-13	14	MS	Alcinópolis	5000252	city	1	18.71608	0	0	0	0.0	5343	False	False
16	2020-04-13	18	MS	Batayporã	5002001	city	6	52.96143	0	2	0	0.3333	11329	False	False
16	2020-04-13	31	MS	Campo Grande	5002704	city	55	6.13852	4	2	2	0.0364	895982	False	False
16	2020-04-13	9	MS	Chapadão do Sul	5002951	city	6	23.79253	1	0	0	0.0	25218	False	False
16	2020-04-13	7	MS	Corumbá	5003207	city	1	0.89738	0	0	0	0.0	111435	False	False
16	2020-04-13	1	MS	Coxim	5003306	city	1	2.98125	1	0	0	0.0	33543	False	False
16	2020-04-13	17	MS	Dourados	5003702	city	7	3.13973	0	0	0	0.0	222949	False	False
16	2020-04-13	2	MS	Naviraí	5005707	city	1	1.82222	0	0	0	0.0	54878	False	False
16	2020-04-13	14	MS	Nova Andradina	5006200	city	10	18.39114	0	0	0	0.0	54374	False	False
16	2020-04-13	3	MS	Paranaíba	5006309	city	2	4.74518	1	0	0	0.0	42148	False	False
16	2020-04-13	24	MS	Ponta Porã	5006606	city	1	1.08078	0	0	0	0.0	92526	False	False
16	2020-04-13	18	MS	Rio Verde de Mato Grosso	5007406	city	1	5.06432	0	0	0	0.0	19746	False	False
16	2020-04-13	26	MS	Sidrolândia	5007901	city	1	1.73415	0	0	0	0.0	57665	False	False
16	2020-04-13	7	MS	Sonora	5007935	city	9	46.69503	3	0	0	0.0	19274	False	False
16	2020-04-13	13	MS	Três Lagoas	5008305	city	11	9.06185	2	0	0	0.0	121388	False	False
16	2020-04-13	10	MT	Alta Floresta	5100250	city	1	1.93117	0	0	0	0.0	51782	False	False
16	2020-04-13	8	MT	Aripuanã	5101407	city	2	8.94694	0	1	0	0.5	22354	False	False
16	2020-04-13	8	MT	Cáceres	5102504	city	2	2.11918	0	1	0	0.5	94376	False	False
16	2020-04-13	10	MT	Campo Novo do Parecis	5102637	city	1	2.82805	0	0	0	0.0	35360	False	False
16	2020-04-13	8	MT	Canarana	5102702	city	1	4.63414	0	0	0	0.0	21579	False	False
16	2020-04-13	7	MT	Chapada dos Guimarães	5103007	city	0		0	0	0	0.0	19752	False	False
16	2020-04-13	25	MT	Cuiabá	5103403	city	72	11.7542	8	0	0	0.0	612547	False	False
16	2020-04-13	8	MT	Importados/Indefinidos		city	3		0	0	0	0.0		False	False
16	2020-04-13	6	MT	Lambari D'Oeste	5105234	city	1	16.3372	0	0	0	0.0	6121	False	False
16	2020-04-13	12	MT	Lucas do Rio Verde	5105259	city	1	1.52593	0	1	0	1.0	65534	False	False
16	2020-04-13	21	MT	Nova Monte Verde	5108956	city	1	10.89562	0	0	0	0.0	9178	False	False
16	2020-04-13	10	MT	Nova Mutum	5106224	city	1	2.20371	0	0	0	0.0	45378	False	False
16	2020-04-13	7	MT	Primavera do Leste	5107040	city	1	1.61241	0	0	0	0.0	62019	False	False
16	2020-04-13	15	MT	Rondonópolis	5107602	city	22	9.46273	3	1	1	0.0455	232491	False	False
16	2020-04-13	8	MT	São José dos Quatro Marcos	5107107	city	2	10.57865	0	0	0	0.0	18906	False	False
16	2020-04-13	12	MT	Sinop	5107909	city	11	7.69252	0	0	0	0.0	142996	False	False
16	2020-04-13	13	MT	Tangará da Serra	5107958	city	5	4.81928	0	0	0	0.0	103750	False	False
16	2020-04-13	8	MT	União do Sul	5108303	city	1	28.36879	0	0	0	0.0	3525	False	False
16	2020-04-13	22	MT	Várzea Grande	5108402	city	6	2.10548	0	0	0	0.0	284971	False	False
16	2020-04-13	14	PA	Abaetetuba	1500107	city	3	1.90237	1	0	0	0.0	157698	False	False
16	2020-04-13	3	PA	Acará	1500206	city	1	1.79885	0	0	0	0.0	55591	False	False
16	2020-04-13	11	PA	Altamira	1500602	city	2	1.74529	0	0	0	0.0	114594	False	False
16	2020-04-13	20	PA	Ananindeua	1500800	city	28	5.27706	2	0	0	0.0	530598	False	False
16	2020-04-13	13	PA	Barcarena	1501303	city	3	2.40616	1	0	0	0.0	124680	False	False
16	2020-04-13	27	PA	Belém	1501402	city	218	14.60397	38	11	0	0.0505	1492745	False	False
16	2020-04-13	11	PA	Benevides	1501501	city	1	1.59396	0	0	0	0.0	62737	False	False
16	2020-04-13	3	PA	Bujaru	1501907	city	1	3.43265	0	0	0	0.0	29132	False	False
16	2020-04-13	8	PA	Cametá	1502103	city	1	0.72522	0	1	0	1.0	137890	False	False
16	2020-04-13	1	PA	Capanema	1502202	city	1	1.44871	1	0	0	0.0	69027	False	False
16	2020-04-13	19	PA	Castanhal	1502400	city	7	3.48618	3	0	0	0.0	200793	False	False
16	2020-04-13	1	PA	Conceição do Araguaia	1502707	city	1	2.08925	1	0	0	0.0	47864	False	False
16	2020-04-13	11	PA	Goianésia do Pará	1503093	city	1	2.47066	0	0	0	0.0	40475	False	False
16	2020-04-13	19	PA	Itaituba	1503606	city	3	2.96305	0	0	0	0.0	101247	False	False
16	2020-04-13	22	PA	Marabá	1504208	city	2	0.71595	0	0	0	0.0	279349	False	False
16	2020-04-13	14	PA	Marituba	1504422	city	5	3.80167	2	0	0	0.0	131521	False	False
16	2020-04-13	11	PA	Novo Progresso	1505031	city	1	3.88169	0	0	0	0.0	25762	False	False
16	2020-04-13	11	PA	Oeiras do Pará	1505205	city	1	3.07579	0	0	0	0.0	32512	False	False
16	2020-04-13	17	PA	Parauapebas	1505536	city	11	5.28153	1	0	0	0.0	208273	False	False
16	2020-04-13	3	PA	Quatipuru	1506112	city	1	7.34862	0	0	0	0.0	13608	False	False
16	2020-04-13	1	PA	Salinópolis	1506203	city	1	2.45851	1	0	0	0.0	40675	False	False
16	2020-04-13	13	PA	Santarém	1506807	city	13	4.26805	0	1	0	0.0769	304589	False	False
16	2020-04-13	7	PA	Santo Antônio do Tauá	1507003	city	2	6.35284	0	0	0	0.0	31482	False	False
16	2020-04-13	11	PA	São Geraldo do Araguaia	1507458	city	1	4.02463	0	0	0	0.0	24847	False	False
16	2020-04-13	3	PA	São Miguel do Guamá	1507607	city	0		0	1	0	0.0	58986	False	False
16	2020-04-13	14	PA	Tucuruí	1508100	city	1	0.87982	0	0	0	0.0	113659	False	False
16	2020-04-13	6	PB	Bayeux	2501807	city	4	4.12882	3	1	0	0.25	96880	False	False
16	2020-04-13	13	PB	Cabedelo	2503209	city	5	7.3816	0	2	0	0.4	67736	False	False
16	2020-04-13	18	PB	Campina Grande	2504009	city	3	0.73219	0	0	0	0.0	409731	False	False
16	2020-04-13	22	PB	Igaracy	2502607	city	1	16.34788	0	0	0	0.0	6117	False	False
16	2020-04-13	27	PB	João Pessoa	2507507	city	103	12.73153	17	11	3	0.1068	809015	False	False
16	2020-04-13	11	PB	Junco do Seridó	2507804	city	3	41.95804	2	1	0	0.3333	7150	False	False
16	2020-04-13	15	PB	Patos	2510808	city	4	3.7173	0	1	0	0.25	107605	False	False
16	2020-04-13	7	PB	Santa Rita	2513703	city	10	7.32139	3	0	0	0.0	136586	False	False
16	2020-04-13	2	PB	Sapé	2515302	city	1	1.90024	0	0	0	0.0	52625	False	False
16	2020-04-13	11	PB	Serra Branca	2515500	city	1	7.2998	0	0	0	0.0	13699	False	False
16	2020-04-13	18	PB	Sousa	2516201	city	1	1.44001	0	0	0	0.0	69444	False	False
16	2020-04-13	5	PE	Abreu e Lima	2600054	city	13	13.0013	3	0	0	0.0	99990	False	False
16	2020-04-13	13	PE	Aliança	2600708	city	3	7.81535	1	0	0	0.0	38386	False	False
16	2020-04-13	1	PE	Araçoiaba	2601052	city	2	9.74469	2	0	0	0.0	20524	False	False
16	2020-04-13	6	PE	Arcoverde	2601201	city	4	5.38083	1	1	0	0.25	74338	False	False
16	2020-04-13	28	PE	Belo Jardim	2601706	city	2	2.61647	0	0	0	0.0	76439	False	False
16	2020-04-13	1	PE	Bezerros	2601904	city	1	1.64479	1	0	0	0.0	60798	False	False
16	2020-04-13	4	PE	Bom Conselho	2602100	city	1	2.05956	0	0	0	0.0	48554	False	False
16	2020-04-13	7	PE	Bom Jardim	2602209	city	2	5.10412	1	1	0	0.5	39184	False	False
16	2020-04-13	11	PE	Cabo de Santo Agostinho	2602902	city	15	7.2447	0	5	0	0.3333	207048	False	False
16	2020-04-13	8	PE	Cachoeirinha	2603108	city	8	39.25417	1	0	0	0.0	20380	False	False
16	2020-04-13	18	PE	Camaragibe	2603454	city	37	23.44324	4	4	0	0.1081	157828	False	False
16	2020-04-13	5	PE	Capoeiras	2603801	city	1	4.98803	0	0	0	0.0	20048	False	False
16	2020-04-13	5	PE	Carpina	2604007	city	2	2.39117	0	0	0	0.0	83641	False	False
16	2020-04-13	22	PE	Caruaru	2604106	city	7	1.93842	0	1	0	0.1429	361118	False	False
16	2020-04-13	7	PE	Catende	2604205	city	2	4.66287	0	1	0	0.5	42892	False	False
16	2020-04-13	2	PE	Chã Grande	2604502	city	1	4.60872	0	0	0	0.0	21698	False	False
16	2020-04-13	18	PE	Fernando de Noronha	2605459	city	24	784.0575	0	0	0	0.0	3061	False	False
16	2020-04-13	5	PE	Frei Miguelinho	2605806	city	1	6.46956	0	0	0	0.0	15457	False	False
16	2020-04-13	3	PE	Gameleira	2605905	city	1	3.2204	0	1	0	1.0	31052	False	False
16	2020-04-13	5	PE	Garanhuns	2606002	city	2	1.43074	0	1	0	0.5	139788	False	False
16	2020-04-13	2	PE	Glória do Goitá	2606101	city	1	3.26755	0	0	0	0.0	30604	False	False
16	2020-04-13	18	PE	Goiana	2606200	city	5	6.26896	-1	3	0	0.6	79758	False	False
16	2020-04-13	1	PE	Gravatá	2606408	city	1	1.18943	1	0	0	0.0	84074	False	False
16	2020-04-13	7	PE	Igarassu	2606804	city	3	2.56369	0	1	0	0.3333	117019	False	False
16	2020-04-13	31	PE	Importados/Indefinidos		city	8		0	1	0	0.125		False	False
16	2020-04-13	4	PE	Ipojuca	2607208	city	5	5.19729	0	0	0	0.0	96204	False	False
16	2020-04-13	14	PE	Ipubi	2607307	city	2	6.48214	0	0	0	0.0	30854	False	False
16	2020-04-13	2	PE	Itapissuma	2607752	city	2	7.50441	1	0	0	0.0	26651	False	False
16	2020-04-13	28	PE	Jaboatão dos Guararapes	2607901	city	79	11.24879	12	6	1	0.0759	702298	False	False
16	2020-04-13	5	PE	João Alfredo	2608107	city	3	8.86997	1	0	0	0.0	33822	False	False
16	2020-04-13	8	PE	Lagoa do Carro	2608453	city	2	11.06746	0	1	0	0.5	18071	False	False
16	2020-04-13	1	PE	Lagoa dos Gatos	2608701	city	1	6.13874	1	1	1	1.0	16290	False	False
16	2020-04-13	5	PE	Limoeiro	2608909	city	2	3.55556	0	1	0	0.5	56250	False	False
16	2020-04-13	7	PE	Macaparana	2609006	city	1	3.94073	0	1	0	1.0	25376	False	False
16	2020-04-13	2	PE	Machados	2609105	city	2	12.43163	1	0	0	0.0	16088	False	False
16	2020-04-13	7	PE	Moreno	2609402	city	4	6.37105	2	0	0	0.0	62784	False	False
16	2020-04-13	23	PE	Olinda	2609600	city	91	23.18578	19	7	1	0.0769	392482	False	False
16	2020-04-13	15	PE	Palmares	2610004	city	4	6.32411	0	2	0	0.5	63250	False	False
16	2020-04-13	6	PE	Passira	2610509	city	1	3.45626	0	0	0	0.0	28933	False	False
16	2020-04-13	8	PE	Paudalho	2610608	city	7	12.38806	1	2	1	0.2857	56506	False	False
16	2020-04-13	11	PE	Paulista	2610707	city	67	20.19447	20	2	2	0.0299	331774	False	False
16	2020-04-13	22	PE	Petrolina	2611101	city	5	1.43207	1	0	0	0.0	349145	False	False
16	2020-04-13	5	PE	Pombos	2611309	city	2	7.38253	1	1	1	0.5	27091	False	False
16	2020-04-13	3	PE	Quipapá	2611507	city	1	3.84069	0	0	0	0.0	26037	False	False
16	2020-04-13	33	PE	Recife	2611606	city	672	40.83302	115	46	9	0.0685	1645727	False	False
16	2020-04-13	7	PE	Salgueiro	2612208	city	5	8.20614	1	0	0	0.0	60930	False	False
16	2020-04-13	3	PE	Santa Cruz do Capibaribe	2612505	city	1	0.92647	0	0	0	0.0	107937	False	False
16	2020-04-13	3	PE	São Bento do Una	2613008	city	1	1.68056	0	0	0	0.0	59504	False	False
16	2020-04-13	4	PE	São Caitano	2613107	city	1	2.68492	0	0	0	0.0	37245	False	False
16	2020-04-13	2	PE	São José da Coroa Grande	2613404	city	1	4.69528	0	1	1	1.0	21298	False	False
16	2020-04-13	17	PE	São Lourenço da Mata	2613701	city	33	29.14422	2	9	0	0.2727	113230	False	False
16	2020-04-13	4	PE	Serra Talhada	2613909	city	2	2.31616	1	0	0	0.0	86350	False	False
16	2020-04-13	3	PE	Sertânia	2614105	city	1	2.78497	0	1	0	1.0	35907	False	False
16	2020-04-13	7	PE	Timbaúba	2615300	city	1	1.88601	0	0	0	0.0	53022	False	False
16	2020-04-13	3	PE	Toritama	2615409	city	1	2.21146	0	0	0	0.0	45219	False	False
16	2020-04-13	3	PE	Tracunhaém	2615508	city	1	7.26269	0	0	0	0.0	13769	False	False
16	2020-04-13	7	PE	Vitória de Santo Antão	2616407	city	6	4.32411	1	1	0	0.1667	138757	False	False
16	2020-04-13	11	PI	Campo Maior	2202208	city	1	2.13525	0	0	0	0.0	46833	False	False
16	2020-04-13	1	PI	Caracol	2202505	city	1	9.16086	1	0	0	0.0	10916	False	False
16	2020-04-13	17	PI	Parnaíba	2207702	city	1	0.65326	0	1	0	1.0	153078	False	False
16	2020-04-13	1	PI	Pimenteiras	2208106	city	1	8.24606	1	0	0	0.0	12127	False	False
16	2020-04-13	8	PI	Piracuruca	2208304	city	4	13.89323	0	1	1	0.25	28791	False	False
16	2020-04-13	18	PI	São José do Divino	2210052	city	3	56.11672	0	1	0	0.3333	5346	False	False
16	2020-04-13	26	PI	Teresina	2211001	city	47	5.4345	5	5	0	0.1064	864845	False	False
16	2020-04-13	15	PR	Almirante Tamandaré	4100400	city	6	5.05804	0	0	0	0.0	118623	False	False
16	2020-04-13	1	PR	Apucarana	4101408	city	5	3.70381	5	0	0	0.0	134996	False	False
16	2020-04-13	13	PR	Arapongas	4101507	city	9	7.31547	0	1	1	0.1111	123027	False	False
16	2020-04-13	11	PR	Araruna	4101705	city	8	57.26557	0	0	0	0.0	13970	False	False
16	2020-04-13	13	PR	Araucária	4101804	city	4	2.78081	0	0	0	0.0	143843	False	False
16	2020-04-13	13	PR	Assis Chateaubriand	4102000	city	7	20.98196	1	0	0	0.0	33362	False	False
16	2020-04-13	9	PR	Balsa Nova	4102307	city	5	38.63689	0	0	0	0.0	12941	False	False
16	2020-04-13	8	PR	Bandeirantes	4102406	city	3	9.56419	0	0	0	0.0	31367	False	False
16	2020-04-13	13	PR	Cambé	4103701	city	4	3.75471	0	0	0	0.0	106533	False	False
16	2020-04-13	5	PR	Campina da Lagoa	4103909	city	1	7.04126	0	1	0	1.0	14202	False	False
16	2020-04-13	11	PR	Campina Grande do Sul	4104006	city	3	6.93033	0	0	0	0.0	43288	False	False
16	2020-04-13	28	PR	Campo Largo	4104204	city	12	9.09077	0	1	0	0.0833	132002	False	False
16	2020-04-13	11	PR	Campo Magro	4104253	city	1	3.41087	0	0	0	0.0	29318	False	False
16	2020-04-13	20	PR	Campo Mourão	4104303	city	19	20.02973	0	4	0	0.2105	94859	False	False
16	2020-04-13	22	PR	Cascavel	4104808	city	60	18.2674	0	2	0	0.0333	328454	False	False
16	2020-04-13	16	PR	Castro	4104907	city	2	2.79783	0	0	0	0.0	71484	False	False
16	2020-04-13	10	PR	Chopinzinho	4105409	city	1	5.19373	0	0	0	0.0	19254	False	False
16	2020-04-13	33	PR	Cianorte	4105508	city	14	16.94505	0	1	0	0.0714	82620	False	False
16	2020-04-13	23	PR	Colombo	4105805	city	8	3.28237	1	0	0	0.0	243726	False	False
16	2020-04-13	16	PR	Contenda	4106209	city	1	5.38097	0	0	0	0.0	18584	False	False
16	2020-04-13	12	PR	Cornélio Procópio	4106407	city	1	2.09008	0	0	0	0.0	47845	False	False
16	2020-04-13	33	PR	Curitiba	4106902	city	299	15.46734	-3	6	0	0.0201	1933105	False	False
16	2020-04-13	20	PR	Faxinal	4107603	city	1	5.79677	0	0	0	0.0	17251	False	False
16	2020-04-13	13	PR	Fazenda Rio Grande	4107652	city	6	5.98749	1	0	0	0.0	100209	False	False
16	2020-04-13	27	PR	Foz do Iguaçu	4108304	city	30	11.60398	3	0	0	0.0	258532	False	False
16	2020-04-13	14	PR	Francisco Beltrão	4108403	city	1	1.09778	0	0	0	0.0	91093	False	False
16	2020-04-13	13	PR	Goioerê	4108601	city	3	10.38637	0	0	0	0.0	28884	False	False
16	2020-04-13	25	PR	Guaíra	4108809	city	2	6.03883	0	0	0	0.0	33119	False	False
16	2020-04-13	10	PR	Guaraniaçu	4109302	city	4	32.07184	0	0	0	0.0	12472	False	False
16	2020-04-13	18	PR	Guarapuava	4109401	city	1	0.55095	0	0	0	0.0	181504	False	False
16	2020-04-13	13	PR	Ibaiti	4109708	city	1	3.18837	0	0	0	0.0	31364	False	False
16	2020-04-13	10	PR	Ibema	4109757	city	11	173.1738	0	0	0	0.0	6352	False	False
16	2020-04-13	23	PR	Importados/Indefinidos		city	12		0	1	0	0.0833		False	False
16	2020-04-13	18	PR	Iretama	4110805	city	1	9.83381	0	1	0	1.0	10169	False	False
16	2020-04-13	6	PR	Ivaiporã	4111506	city	1	3.12656	0	0	0	0.0	31984	False	False
16	2020-04-13	1	PR	Jataizinho	4112702	city	1	7.94407	1	0	0	0.0	12588	False	False
16	2020-04-13	2	PR	Jussara	4113007	city	1	14.25923	0	1	0	1.0	7013	False	False
16	2020-04-13	14	PR	Lapa	4113205	city	2	4.15257	0	0	0	0.0	48163	False	False
16	2020-04-13	12	PR	Leópolis	4113403	city	1	25.29084	0	0	0	0.0	3954	False	False
16	2020-04-13	28	PR	Londrina	4113700	city	72	12.6375	3	4	0	0.0556	569733	False	False
16	2020-04-13	12	PR	Mandirituba	4114302	city	2	7.44352	0	0	0	0.0	26869	False	False
16	2020-04-13	5	PR	Manoel Ribas	4114500	city	1	7.40631	0	0	0	0.0	13502	False	False
16	2020-04-13	16	PR	Marechal Cândido Rondon	4114609	city	2	3.77758	0	0	0	0.0	52944	False	False
16	2020-04-13	27	PR	Maringá	4115200	city	29	6.84501	1	5	1	0.1724	423666	False	False
16	2020-04-13	17	PR	Mariópolis	4115309	city	2	30.25719	0	0	0	0.0	6610	False	False
16	2020-04-13	4	PR	Marumbi	4115507	city	2	42.74418	1	0	0	0.0	4679	False	False
16	2020-04-13	15	PR	Matinhos	4115705	city	2	5.76037	0	0	0	0.0	34720	False	False
16	2020-04-13	16	PR	Medianeira	4115804	city	4	8.65838	0	0	0	0.0	46198	False	False
16	2020-04-13	4	PR	Paiçandu	4117503	city	0		-1	0	0	0.0	41281	False	False
16	2020-04-13	10	PR	Palmas	4117602	city	1	1.96132	0	0	0	0.0	50986	False	False
16	2020-04-13	12	PR	Palmeira	4117701	city	2	5.90371	0	0	0	0.0	33877	False	False
16	2020-04-13	12	PR	Paranaguá	4118204	city	6	3.87257	0	2	0	0.3333	154936	False	False
16	2020-04-13	21	PR	Paranavaí	4118402	city	5	5.65777	1	0	0	0.0	88374	False	False
16	2020-04-13	24	PR	Pato Branco	4118501	city	3	3.61965	0	0	0	0.0	82881	False	False
16	2020-04-13	16	PR	Peabiru	4118808	city	2	14.2898	0	0	0	0.0	13996	False	False
16	2020-04-13	28	PR	Pinhais	4119152	city	13	9.83679	0	0	0	0.0	132157	False	False
16	2020-04-13	10	PR	Pinhão	4119301	city	1	3.08728	0	0	0	0.0	32391	False	False
16	2020-04-13	11	PR	Piraquara	4119509	city	3	2.65402	0	0	0	0.0	113036	False	False
16	2020-04-13	24	PR	Ponta Grossa	4119905	city	5	1.42152	0	0	0	0.0	351736	False	False
16	2020-04-13	8	PR	Primeiro de Maio	4120507	city	1	8.99038	0	1	0	1.0	11123	False	False
16	2020-04-13	17	PR	Quatiguá	4120705	city	2	26.84924	0	1	0	0.5	7449	False	False
16	2020-04-13	14	PR	Quatro Barras	4120804	city	1	4.24466	0	0	0	0.0	23559	False	False
16	2020-04-13	7	PR	Quitandinha	4121208	city	2	10.49924	1	0	0	0.0	19049	False	False
16	2020-04-13	15	PR	Rio Branco do Sul	4122206	city	2	6.17341	0	0	0	0.0	32397	False	False
16	2020-04-13	18	PR	Rio Negro	4122305	city	2	5.85309	0	0	0	0.0	34170	False	False
16	2020-04-13	10	PR	Rolândia	4122404	city	1	1.50195	0	0	0	0.0	66580	False	False
16	2020-04-13	9	PR	Santa Fé	4123402	city	7	58.15403	0	1	0	0.1429	12037	False	False
16	2020-04-13	2	PR	Santa Mônica	4123956	city	1	25.11932	0	0	0	0.0	3981	False	False
16	2020-04-13	6	PR	São João do Ivaí	4125001	city	3	29.35708	0	0	0	0.0	10219	False	False
16	2020-04-13	16	PR	São José dos Pinhais	4125506	city	15	4.63908	2	0	0	0.0	323340	False	False
16	2020-04-13	12	PR	São Manoel do Paraná	4125555	city	1	46.2963	0	0	0	0.0	2160	False	False
16	2020-04-13	11	PR	Sarandi	4126256	city	2	2.06851	0	0	0	0.0	96688	False	False
16	2020-04-13	9	PR	Sertaneja	4126405	city	1	18.92506	0	0	0	0.0	5284	False	False
16	2020-04-13	21	PR	Telêmaco Borba	4127106	city	6	7.59744	0	0	0	0.0	78974	False	False
16	2020-04-13	12	PR	Terra Boa	4127205	city	2	11.70001	0	0	0	0.0	17094	False	False
16	2020-04-13	16	PR	Terra Rica	4127304	city	1	5.95628	0	0	0	0.0	16789	False	False
16	2020-04-13	6	PR	Toledo	4127700	city	1	0.71106	0	0	0	0.0	140635	False	False
16	2020-04-13	24	PR	Umuarama	4128104	city	2	1.79281	0	0	0	0.0	111557	False	False
16	2020-04-13	18	PR	União da Vitória	4128203	city	3	5.21585	1	0	0	0.0	57517	False	False
16	2020-04-13	14	PR	Verê	4128609	city	2	27.5596	0	0	0	0.0	7257	False	False
16	2020-04-13	7	PR	Vitorino	4128708	city	1	14.62416	0	0	0	0.0	6838	False	False
16	2020-04-13	15	RJ	Angra dos Reis	3300100	city	8	3.92571	3	0	0	0.0	203785	False	False
16	2020-04-13	11	RJ	Araruama	3300209	city	3	2.26586	0	0	0	0.0	132400	False	False
16	2020-04-13	13	RJ	Arraial do Cabo	3300258	city	1	3.295	0	1	0	1.0	30349	False	False
16	2020-04-13	11	RJ	Barra do Piraí	3300308	city	6	5.97764	0	0	0	0.0	100374	False	False
16	2020-04-13	40	RJ	Barra Mansa	3300407	city	12	6.50717	1	0	0	0.0	184412	False	False
16	2020-04-13	19	RJ	Belford Roxo	3300456	city	47	9.19934	1	3	0	0.0638	510906	False	False
16	2020-04-13	7	RJ	Bom Jardim	3300506	city	2	7.28704	0	0	0	0.0	27446	False	False
16	2020-04-13	4	RJ	Bom Jesus do Itabapoana	3300605	city	3	8.08713	0	1	0	0.3333	37096	False	False
16	2020-04-13	7	RJ	Cabo Frio	3300704	city	7	3.09017	0	0	0	0.0	226525	False	False
16	2020-04-13	4	RJ	Cachoeiras de Macacu	3300803	city	2	3.39345	0	1	0	0.5	58937	False	False
16	2020-04-13	21	RJ	Campos dos Goytacazes	3301009	city	5	0.98513	1	0	0	0.0	507548	False	False
16	2020-04-13	5	RJ	Cantagalo	3301108	city	1	4.95737	0	0	0	0.0	20172	False	False
16	2020-04-13	7	RJ	Casimiro de Abreu	3301306	city	4	9.05305	0	0	0	0.0	44184	False	False
16	2020-04-13	21	RJ	Duque de Caxias	3301702	city	83	9.0257	2	16	0	0.1928	919596	False	False
16	2020-04-13	27	RJ	Guapimirim	3301850	city	3	4.95728	0	0	0	0.0	60517	False	False
16	2020-04-13	11	RJ	Iguaba Grande	3301876	city	4	14.12928	0	2	0	0.5	28310	False	False
16	2020-04-13	24	RJ	Importados/Indefinidos		city	1		0	0	0	0.0		False	False
16	2020-04-13	18	RJ	Itaboraí	3301900	city	24	9.97539	0	3	1	0.125	240592	False	False
16	2020-04-13	12	RJ	Itaguaí	3302007	city	5	3.75886	0	2	0	0.4	133019	False	False
16	2020-04-13	9	RJ	Itaperuna	3302205	city	2	1.93753	0	0	0	0.0	103224	False	False
16	2020-04-13	4	RJ	Itatiaia	3302254	city	1	3.14416	0	0	0	0.0	31805	False	False
16	2020-04-13	7	RJ	Japeri	3302270	city	3	2.86347	0	0	0	0.0	104768	False	False
16	2020-04-13	14	RJ	Macaé	3302403	city	6	2.33761	0	1	0	0.1667	256672	False	False
16	2020-04-13	12	RJ	Magé	3302502	city	20	8.1609	0	1	1	0.05	245071	False	False
16	2020-04-13	17	RJ	Mangaratiba	3302601	city	3	6.74642	0	1	0	0.3333	44468	False	False
16	2020-04-13	16	RJ	Maricá	3302700	city	22	13.64705	4	3	0	0.1364	161207	False	False
16	2020-04-13	12	RJ	Mesquita	3302858	city	30	17.03548	0	1	0	0.0333	176103	False	False
16	2020-04-13	26	RJ	Miguel Pereira	3302908	city	2	7.83147	0	1	0	0.5	25538	False	False
16	2020-04-13	11	RJ	Nilópolis	3303203	city	20	12.30883	0	0	0	0.0	162485	False	False
16	2020-04-13	33	RJ	Niterói	3303302	city	124	24.14405	4	7	1	0.0565	513584	False	False
16	2020-04-13	10	RJ	Nova Friburgo	3303401	city	16	8.39318	1	0	0	0.0	190631	False	False
16	2020-04-13	17	RJ	Nova Iguaçu	3303500	city	96	11.69123	8	5	0	0.0521	821128	False	False
16	2020-04-13	4	RJ	Paracambi	3303609	city	1	1.91362	0	0	0	0.0	52257	False	False
16	2020-04-13	10	RJ	Paraíba do Sul	3303708	city	3	6.7743	0	0	0	0.0	44285	False	False
16	2020-04-13	5	RJ	Paraty	3303807	city	1	2.31669	0	0	0	0.0	43165	False	False
16	2020-04-13	5	RJ	Paty do Alferes	3303856	city	2	7.20228	0	0	0	0.0	27769	False	False
16	2020-04-13	24	RJ	Petrópolis	3303906	city	28	9.14462	0	1	0	0.0357	306191	False	False
16	2020-04-13	2	RJ	Piraí	3304003	city	1	3.41565	0	0	0	0.0	29277	False	False
16	2020-04-13	11	RJ	Porciúncula	3304102	city	1	5.30588	0	0	0	0.0	18847	False	False
16	2020-04-13	7	RJ	Porto Real	3304110	city	3	15.24158	0	0	0	0.0	19683	False	False
16	2020-04-13	7	RJ	Quatis	3304128	city	2	13.98406	0	0	0	0.0	14302	False	False
16	2020-04-13	15	RJ	Queimados	3304144	city	11	7.31777	0	0	0	0.0	150319	False	False
16	2020-04-13	20	RJ	Resende	3304201	city	6	4.56826	0	0	0	0.0	131341	False	False
16	2020-04-13	15	RJ	Rio Bonito	3304300	city	5	8.30551	0	2	0	0.4	60201	False	False
16	2020-04-13	6	RJ	Rio das Flores	3304508	city	1	10.77122	0	0	0	0.0	9284	False	False
16	2020-04-13	16	RJ	Rio das Ostras	3304524	city	6	3.98211	0	2	0	0.3333	150674	False	False
16	2020-04-13	39	RJ	Rio de Janeiro	3304557	city	2322	34.55921	326	115	9	0.0495	6718903	False	False
16	2020-04-13	2	RJ	São Fidélis	3304805	city	3	7.75815	1	0	0	0.0	38669	False	False
16	2020-04-13	4	RJ	São Francisco de Itabapoana	3304755	city	1	2.36939	0	0	0	0.0	42205	False	False
16	2020-04-13	22	RJ	São Gonçalo	3304904	city	79	7.28219	3	4	0	0.0506	1084839	False	False
16	2020-04-13	9	RJ	São João da Barra	3305000	city	1	2.76993	0	0	0	0.0	36102	False	False
16	2020-04-13	15	RJ	São João de Meriti	3305109	city	36	7.62056	2	2	0	0.0556	472406	False	False
16	2020-04-13	14	RJ	São Pedro da Aldeia	3305208	city	5	4.78579	1	0	0	0.0	104476	False	False
16	2020-04-13	7	RJ	Sapucaia	3305406	city	2	10.97213	1	0	0	0.0	18228	False	False
16	2020-04-13	2	RJ	Saquarema	3305505	city	2	2.24291	0	0	0	0.0	89170	False	False
16	2020-04-13	16	RJ	Seropédica	3305554	city	4	4.85956	0	0	0	0.0	82312	False	False
16	2020-04-13	5	RJ	Sumidouro	3305703	city	1	6.40082	0	0	0	0.0	15623	False	False
16	2020-04-13	9	RJ	Tanguá	3305752	city	4	11.65875	1	1	0	0.25	34309	False	False
16	2020-04-13	15	RJ	Teresópolis	3305802	city	9	4.92897	1	0	0	0.0	182594	False	False
16	2020-04-13	9	RJ	Trajano de Moraes	3305901	city	0		0	0	0	0.0	10626	False	False
16	2020-04-13	11	RJ	Três Rios	3306008	city	1	1.22243	0	0	0	0.0	81804	False	False
16	2020-04-13	20	RJ	Valença	3306107	city	2	2.61359	0	0	0	0.0	76523	False	False
16	2020-04-13	21	RJ	Volta Redonda	3306305	city	112	41.02384	5	6	0	0.0536	273012	False	False
16	2020-04-13	1	RN	Acari	2400109	city	1	8.97989	1	0	0	0.0	11136	False	False
16	2020-04-13	17	RN	Açu	2400208	city	11	18.95996	1	0	0	0.0	58017	False	False
16	2020-04-13	15	RN	Apodi	2401008	city	5	13.94895	1	1	0	0.2	35845	False	False
16	2020-04-13	9	RN	Areia Branca	2401107	city	2	7.20098	1	0	0	0.0	27774	False	False
16	2020-04-13	11	RN	Baía Formosa	2401404	city	1	10.78632	0	0	0	0.0	9271	False	False
16	2020-04-13	17	RN	Caicó	2402006	city	0		0	0	0	0.0	67952	False	False
16	2020-04-13	2	RN	Canguaretama	2402204	city	3	8.75248	0	0	0	0.0	34276	False	False
16	2020-04-13	11	RN	Caraúbas	2402303	city	1	4.87972	0	0	0	0.0	20493	False	False
16	2020-04-13	15	RN	Carnaubais	2402501	city	1	9.29454	0	0	0	0.0	10759	False	False
16	2020-04-13	13	RN	Ceará-Mirim	2402600	city	5	6.803	2	0	0	0.0	73497	False	False
16	2020-04-13	2	RN	Cerro Corá	2402709	city	1	8.94534	0	1	0	1.0	11179	False	False
16	2020-04-13	1	RN	Currais Novos	2403103	city	1	2.23284	1	0	0	0.0	44786	False	False
16	2020-04-13	3	RN	Encanto	2403301	city	1	17.73679	0	0	0	0.0	5638	False	False
16	2020-04-13	11	RN	Extremoz	2403608	city	5	17.49292	-1	0	0	0.0	28583	False	False
16	2020-04-13	17	RN	Importados/Indefinidos		city	9		3	0	0	0.0		False	False
16	2020-04-13	2	RN	Januário Cicco	2405306	city	1	9.82222	0	0	0	0.0	10181	False	False
16	2020-04-13	2	RN	Lagoa de Pedras	2406304	city	1	13.25557	0	1	0	1.0	7544	False	False
16	2020-04-13	15	RN	Luís Gomes	2407005	city	1	9.88533	0	0	0	0.0	10116	False	False
16	2020-04-13	17	RN	Macaíba	2407104	city	7	8.66422	3	0	0	0.0	80792	False	False
16	2020-04-13	17	RN	Monte Alegre	2407807	city	1	4.45414	0	0	0	0.0	22451	False	False
16	2020-04-13	24	RN	Mossoró	2408003	city	79	26.56552	2	6	0	0.0759	297378	False	False
16	2020-04-13	33	RN	Natal	2408102	city	159	17.98394	14	5	1	0.0314	884122	False	False
16	2020-04-13	1	RN	Nísia Floresta	2408201	city	1	3.62293	1	0	0	0.0	27602	False	False
16	2020-04-13	25	RN	Parnamirim	2403251	city	41	15.68064	2	0	0	0.0	261469	False	False
16	2020-04-13	17	RN	Passa e Fica	2409100	city	1	7.53182	0	0	0	0.0	13277	False	False
16	2020-04-13	1	RN	Pau dos Ferros	2409407	city	1	3.29012	1	0	0	0.0	30394	False	False
16	2020-04-13	3	RN	Santa Cruz	2411205	city	1	2.52054	0	0	0	0.0	39674	False	False
16	2020-04-13	11	RN	Santo Antônio	2411502	city	3	12.42957	1	0	0	0.0	24136	False	False
16	2020-04-13	17	RN	São Gonçalo do Amarante	2412005	city	24	23.4375	2	1	0	0.0417	102400	False	False
16	2020-04-13	17	RN	São José de Mipibu	2412203	city	2	4.55591	2	0	0	0.0	43899	False	False
16	2020-04-13	9	RN	São Pedro	2412708	city	1	16.74761	0	0	0	0.0	5971	False	False
16	2020-04-13	9	RN	Taipu	2413904	city	1	8.14399	0	1	0	1.0	12279	False	False
16	2020-04-13	9	RN	Tenente Ananias	2414100	city	2	18.54256	0	2	0	1.0	10786	False	False
16	2020-04-13	17	RN	Tibau	2411056	city	2	48.70921	0	0	0	0.0	4106	False	False
16	2020-04-13	4	RO	Ariquemes	1100023	city	7	6.48971	0	0	0	0.0	107863	False	True
16	2020-04-13	15	RO	Jaru	1100114	city	1	1.93143	0	0	0	0.0	51775	False	True
16	2020-04-13	25	RO	Ji-Paraná	1100122	city	1	0.77538	0	0	0	0.0	128969	False	True
16	2020-04-13	6	RO	Ouro Preto do Oeste	1100155	city	2	5.55016	0	0	0	0.0	36035	False	True
16	2020-04-13	24	RO	Porto Velho	1100205	city	27	5.09873	0	2	0	0.0741	529544	False	True
16	2020-04-13	9	RO	Rolim de Moura	1100288	city	3	5.4488	0	0	0	0.0	55058	False	True
16	2020-04-13	9	RO	Vilhena	1100304	city	1	1.00146	0	0	0	0.0	99854	False	True
16	2020-04-13	7	RR	Alto Alegre	1400050	city	1	6.44745	0	1	0	1.0	15510	False	False
16	2020-04-13	24	RR	Boa Vista	1400100	city	104	26.05126	30	2	0	0.0192	399213	False	False
16	2020-04-13	21	RR	Bonfim	1400159	city	3	24.176	0	0	0	0.0	12409	False	False
16	2020-04-13	12	RR	Cantá	1400175	city	3	16.36215	0	0	0	0.0	18335	False	False
16	2020-04-13	3	RR	Pacaraima	1400456	city	2	11.49359	0	0	0	0.0	17401	False	False
16	2020-04-13	1	RS	Ajuricaba	4300208	city	1	14.2369	1	0	0	0.0	7024	False	False
16	2020-04-13	13	RS	Alegrete	4300406	city	1	1.3589	0	0	0	0.0	73589	False	False
16	2020-04-13	26	RS	Alvorada	4300604	city	4	1.902	-1	1	0	0.25	210305	False	False
16	2020-04-13	21	RS	Anta Gorda	4300703	city	2	33.43922	0	0	0	0.0	5981	False	False
16	2020-04-13	9	RS	Arroio do Sal	4301057	city	1	9.93542	0	0	0	0.0	10065	False	False
16	2020-04-13	6	RS	Arroio dos Ratos	4301107	city	3	21.19992	0	0	0	0.0	14151	False	False
16	2020-04-13	26	RS	Bagé	4301602	city	27	22.28771	0	0	0	0.0	121143	False	False
16	2020-04-13	25	RS	Bento Gonçalves	4302105	city	11	9.13212	0	0	0	0.0	120454	False	False
16	2020-04-13	5	RS	Bom Retiro do Sul	4302402	city	1	8.11162	0	0	0	0.0	12328	False	False
16	2020-04-13	18	RS	Cachoeira do Sul	4303004	city	2	2.43306	0	0	0	0.0	82201	False	False
16	2020-04-13	14	RS	Cachoeirinha	4303103	city	6	4.60501	0	0	0	0.0	130293	False	False
16	2020-04-13	21	RS	Camaquã	4303509	city	0		0	0	0	0.0	66261	False	False
16	2020-04-13	35	RS	Campo Bom	4303905	city	4	5.99592	0	0	0	0.0	66712	False	False
16	2020-04-13	17	RS	Canguçu	4304507	city	1	1.78428	0	0	0	0.0	56045	False	False
16	2020-04-13	24	RS	Canoas	4304606	city	12	3.46204	-1	1	0	0.0833	346616	False	False
16	2020-04-13	22	RS	Capão da Canoa	4304630	city	6	11.3103	2	0	0	0.0	53049	False	False
16	2020-04-13	14	RS	Capão do Leão	4304663	city	1	3.94415	0	0	0	0.0	25354	False	False
16	2020-04-13	24	RS	Carlos Barbosa	4304804	city	1	3.35199	0	0	0	0.0	29833	False	False
16	2020-04-13	33	RS	Caxias do Sul	4305108	city	33	6.45911	-1	0	0	0.0	510906	False	False
16	2020-04-13	20	RS	Cerro Grande do Sul	4305173	city	1	8.1706	0	0	0	0.0	12239	False	False
16	2020-04-13	24	RS	Charqueadas	4305355	city	1	2.45164	0	0	0	0.0	40789	False	False
16	2020-04-13	5	RS	Cidreira	4305454	city	2	12.30466	0	0	0	0.0	16254	False	False
16	2020-04-13	22	RS	Cruzeiro do Sul	4306205	city	2	16.19695	1	0	0	0.0	12348	False	False
16	2020-04-13	24	RS	Dois Irmãos	4306403	city	2	6.12164	0	0	0	0.0	32671	False	False
16	2020-04-13	20	RS	Dom Pedrito	4306601	city	1	2.60004	0	0	0	0.0	38461	False	False
16	2020-04-13	24	RS	Eldorado do Sul	4306767	city	1	2.42219	0	0	0	0.0	41285	False	False
16	2020-04-13	7	RS	Encantado	4306809	city	2	8.80824	0	0	0	0.0	22706	False	False
16	2020-04-13	3	RS	Encruzilhada do Sul	4306908	city	2	7.72887	0	1	0	0.5	25877	False	False
16	2020-04-13	26	RS	Erechim	4307005	city	3	2.83388	0	0	0	0.0	105862	False	False
16	2020-04-13	1	RS	Espumoso	4307500	city	1	6.41519	1	0	0	0.0	15588	False	False
16	2020-04-13	23	RS	Estância Velha	4307609	city	3	5.99736	0	0	0	0.0	50022	False	False
16	2020-04-13	9	RS	Esteio	4307708	city	3	3.60568	1	0	0	0.0	83202	False	False
16	2020-04-13	24	RS	Estrela	4307807	city	2	5.86235	0	0	0	0.0	34116	False	False
16	2020-04-13	26	RS	Farroupilha	4307906	city	6	8.2952	1	0	0	0.0	72331	False	False
16	2020-04-13	21	RS	Garibaldi	4308607	city	2	5.70288	0	0	0	0.0	35070	False	False
16	2020-04-13	6	RS	Glorinha	4309050	city	1	12.34873	0	0	0	0.0	8098	False	False
16	2020-04-13	20	RS	Gravataí	4309209	city	13	4.61781	0	0	0	0.0	281519	False	False
16	2020-04-13	12	RS	Guaíba	4309308	city	1	1.01892	0	0	0	0.0	98143	False	False
16	2020-04-13	7	RS	Harmonia	4309555	city	3	61.65228	0	0	0	0.0	4866	False	False
16	2020-04-13	2	RS	Imbé	4310330	city	1	4.38596	0	0	0	0.0	22800	False	False
16	2020-04-13	25	RS	Ivoti	4310801	city	4	16.46565	0	1	0	0.25	24293	False	False
16	2020-04-13	24	RS	Lajeado	4311403	city	18	21.425	2	0	0	0.0	84014	False	False
16	2020-04-13	19	RS	Marau	4311809	city	9	20.37997	0	1	0	0.1111	44161	False	False
16	2020-04-13	8	RS	Minas do Leão	4312252	city	2	24.7678	0	0	0	0.0	8075	False	False
16	2020-04-13	5	RS	Montenegro	4312401	city	1	1.53224	0	0	0	0.0	65264	False	False
16	2020-04-13	19	RS	Nova Palma	4313102	city	1	15.35627	0	0	0	0.0	6512	False	False
16	2020-04-13	16	RS	Novo Hamburgo	4313409	city	26	10.53707	1	2	0	0.0769	246748	False	False
16	2020-04-13	22	RS	Osório	4313508	city	2	4.34839	0	0	0	0.0	45994	False	False
16	2020-04-13	21	RS	Paraí	4314001	city	2	26.11989	0	0	0	0.0	7657	False	False
16	2020-04-13	7	RS	Pareci Novo	4314035	city	1	26.06203	0	0	0	0.0	3837	False	False
16	2020-04-13	19	RS	Passo Fundo	4314100	city	19	9.34694	1	2	0	0.1053	203275	False	False
16	2020-04-13	20	RS	Pelotas	4314407	city	9	2.62847	4	0	0	0.0	342405	False	False
16	2020-04-13	19	RS	Piratini	4314605	city	1	4.83957	0	0	0	0.0	20663	False	False
16	2020-04-13	34	RS	Porto Alegre	4314902	city	315	21.22969	1	7	1	0.0222	1483771	False	False
16	2020-04-13	22	RS	Rio Grande	4315602	city	3	1.42177	0	0	0	0.0	211005	False	False
16	2020-04-13	1	RS	Rio Pardo	4315701	city	1	2.61267	1	0	0	0.0	38275	False	False
16	2020-04-13	19	RS	Rolante	4316006	city	1	4.68406	0	0	0	0.0	21349	False	False
16	2020-04-13	9	RS	Sananduva	4316600	city	2	12.29256	0	0	0	0.0	16270	False	False
16	2020-04-13	9	RS	Santa Cruz do Sul	4316808	city	1	0.76678	0	0	0	0.0	130416	False	False
16	2020-04-13	23	RS	Santa Maria	4316907	city	8	2.83564	0	0	0	0.0	282123	False	False
16	2020-04-13	25	RS	Sant'Ana do Livramento	4317103	city	7	9.08772	0	0	0	0.0	77027	False	False
16	2020-04-13	18	RS	Santa Rosa	4317202	city	4	5.46045	0	0	0	0.0	73254	False	False
16	2020-04-13	22	RS	Santiago	4317400	city	1	2.02327	0	0	0	0.0	49425	False	False
16	2020-04-13	23	RS	Santo Antônio da Patrulha	4317608	city	2	4.66266	0	0	0	0.0	42894	False	False
16	2020-04-13	1	RS	Santo Cristo	4317905	city	1	7.0141	1	0	0	0.0	14257	False	False
16	2020-04-13	14	RS	São Domingos do Sul	4318051	city	3	97.59271	0	0	0	0.0	3074	False	False
16	2020-04-13	12	RS	São Gabriel	4318309	city	1	1.61018	0	0	0	0.0	62105	False	False
16	2020-04-13	9	RS	São Jorge	4318440	city	2	70.82153	1	0	0	0.0	2824	False	False
16	2020-04-13	24	RS	São Leopoldo	4318705	city	16	6.75576	0	1	0	0.0625	236835	False	False
16	2020-04-13	8	RS	São Lourenço do Sul	4318804	city	1	2.29453	0	0	0	0.0	43582	False	False
16	2020-04-13	13	RS	São Sebastião do Caí	4319505	city	2	7.78665	0	0	0	0.0	25685	False	False
16	2020-04-13	27	RS	Sapiranga	4319901	city	1	1.22348	0	0	0	0.0	81734	False	False
16	2020-04-13	12	RS	Sapucaia do Sul	4320008	city	5	3.54421	2	0	0	0.0	141075	False	False
16	2020-04-13	4	RS	Sarandi	4320107	city	1	4.08347	0	0	0	0.0	24489	False	False
16	2020-04-13	24	RS	Serafina Corrêa	4320404	city	5	28.56816	0	0	0	0.0	17502	False	False
16	2020-04-13	8	RS	Tabaí	4320859	city	4	84.76372	0	0	0	0.0	4719	False	False
16	2020-04-13	26	RS	Taquara	4321204	city	1	1.74016	0	0	0	0.0	57466	False	False
16	2020-04-13	15	RS	Taquari	4321303	city	5	18.61365	1	0	0	0.0	26862	False	False
16	2020-04-13	1	RS	Teutônia	4321451	city	1	3.00915	1	0	0	0.0	33232	False	False
16	2020-04-13	24	RS	Torres	4321501	city	9	23.2366	0	0	0	0.0	38732	False	False
16	2020-04-13	12	RS	Tramandaí	4321600	city	1	1.93367	0	0	0	0.0	51715	False	False
16	2020-04-13	7	RS	Tupandi	4322251	city	1	20.59732	0	0	0	0.0	4855	False	False
16	2020-04-13	12	RS	Uruguaiana	4322400	city	3	2.36276	0	0	0	0.0	126970	False	False
16	2020-04-13	6	RS	Vacaria	4322509	city	1	1.51016	0	0	0	0.0	66218	False	False
16	2020-04-13	1	RS	Venâncio Aires	4322608	city	1	1.39755	1	0	0	0.0	71554	False	False
16	2020-04-13	2	RS	Veranópolis	4322806	city	1	3.81083	0	0	0	0.0	26241	False	False
16	2020-04-13	22	RS	Viamão	4323002	city	8	3.1345	0	0	0	0.0	255224	False	False
16	2020-04-13	12	RS	Vila Maria	4323408	city	1	22.94631	0	0	0	0.0	4358	False	False
16	2020-04-13	8	SC	Águas Mornas	4200606	city	1	15.45834	0	0	0	0.0	6469	False	False
16	2020-04-13	7	SC	Anita Garibaldi	4201000	city	1	14.01935	0	0	0	0.0	7133	False	False
16	2020-04-13	18	SC	Antônio Carlos	4201208	city	11	129.21414	0	3	0	0.2727	8513	False	False
16	2020-04-13	11	SC	Araranguá	4201406	city	4	5.8627	0	0	0	0.0	68228	False	False
16	2020-04-13	5	SC	Aurora	4201901	city	1	17.60873	0	0	0	0.0	5679	False	False
16	2020-04-13	20	SC	Balneário Arroio do Silva	4201950	city	2	15.30105	0	0	0	0.0	13071	False	False
16	2020-04-13	27	SC	Balneário Camboriú	4202008	city	57	40.05763	1	0	0	0.0	142295	False	False
16	2020-04-13	10	SC	Balneário Gaivota	4202073	city	2	18.2166	0	1	0	0.5	10979	False	False
16	2020-04-13	5	SC	Balneário Piçarras	4212809	city	2	8.64043	0	0	0	0.0	23147	False	False
16	2020-04-13	5	SC	Barra Velha	4202107	city	1	3.42841	0	0	0	0.0	29168	False	False
16	2020-04-13	12	SC	Biguaçu	4202305	city	2	2.92052	0	0	0	0.0	68481	False	False
16	2020-04-13	23	SC	Blumenau	4202404	city	68	19.03701	3	0	0	0.0	357199	False	False
16	2020-04-13	8	SC	Botuverá	4202701	city	2	38.12429	0	0	0	0.0	5246	False	False
16	2020-04-13	30	SC	Braço do Norte	4202800	city	25	74.73842	0	0	0	0.0	33450	False	False
16	2020-04-13	17	SC	Brusque	4202909	city	17	12.61848	0	0	0	0.0	134723	False	False
16	2020-04-13	5	SC	Caçador	4203006	city	3	3.81704	0	0	0	0.0	78595	False	False
16	2020-04-13	20	SC	Camboriú	4203204	city	45	54.22405	2	0	0	0.0	82989	False	False
16	2020-04-13	20	SC	Canelinha	4203709	city	1	8.16993	0	0	0	0.0	12240	False	False
16	2020-04-13	1	SC	Capivari de Baixo	4203956	city	1	4.02075	1	0	0	0.0	24871	False	False
16	2020-04-13	25	SC	Chapecó	4204202	city	6	2.72273	0	0	0	0.0	220367	False	False
16	2020-04-13	5	SC	Cocal do Sul	4204251	city	1	5.99377	0	0	0	0.0	16684	False	False
16	2020-04-13	25	SC	Criciúma	4204608	city	40	18.58857	2	4	1	0.1	215186	False	False
16	2020-04-13	33	SC	Florianópolis	4205407	city	199	39.7227	22	3	0	0.0151	500973	False	False
16	2020-04-13	6	SC	Forquilhinha	4205456	city	1	3.73232	0	0	0	0.0	26793	False	False
16	2020-04-13	5	SC	Garopaba	4205704	city	2	8.66626	1	0	0	0.0	23078	False	False
16	2020-04-13	22	SC	Gaspar	4205902	city	5	7.17988	0	1	0	0.2	69639	False	False
16	2020-04-13	11	SC	Governador Celso Ramos	4206009	city	3	20.73112	0	0	0	0.0	14471	False	False
16	2020-04-13	24	SC	Gravatal	4206207	city	9	78.25406	0	0	0	0.0	11501	False	False
16	2020-04-13	6	SC	Guabiruba	4206306	city	1	4.19604	0	0	0	0.0	23832	False	False
16	2020-04-13	5	SC	Guaramirim	4206504	city	1	2.2312	0	0	0	0.0	44819	False	False
16	2020-04-13	22	SC	Içara	4207007	city	7	12.40673	0	0	0	0.0	56421	False	False
16	2020-04-13	25	SC	Imbituba	4207304	city	9	20.06555	0	0	0	0.0	44853	False	False
16	2020-04-13	20	SC	Importados/Indefinidos		city	11		0	0	0	0.0		False	False
16	2020-04-13	16	SC	Indaial	4207502	city	3	4.32121	0	1	0	0.3333	69425	False	False
16	2020-04-13	1	SC	Ipumirim	4207700	city	2	26.34005	2	0	0	0.0	7593	False	False
16	2020-04-13	11	SC	Irati	4207858	city	1	51.81347	0	0	0	0.0	1930	False	False
16	2020-04-13	24	SC	Itajaí	4208203	city	37	16.85373	0	2	0	0.0541	219536	False	False
16	2020-04-13	19	SC	Itapema	4208302	city	7	10.71779	0	0	0	0.0	65312	False	False
16	2020-04-13	10	SC	Itapiranga	4208401	city	1	5.92698	0	0	0	0.0	16872	False	False
16	2020-04-13	2	SC	Ituporanga	4208500	city	0		-1	0	0	0.0	25086	False	False
16	2020-04-13	24	SC	Jaguaruna	4208807	city	3	14.98202	0	0	0	0.0	20024	False	False
16	2020-04-13	25	SC	Jaraguá do Sul	4208906	city	10	5.62756	0	0	0	0.0	177697	False	False
16	2020-04-13	12	SC	Joaçaba	4209003	city	1	3.32027	0	0	0	0.0	30118	False	False
16	2020-04-13	32	SC	Joinville	4209102	city	58	9.82275	4	2	1	0.0345	590466	False	False
16	2020-04-13	23	SC	Lages	4209300	city	10	6.34743	1	0	0	0.0	157544	False	False
16	2020-04-13	21	SC	Laguna	4209409	city	4	8.73096	0	0	0	0.0	45814	False	False
16	2020-04-13	11	SC	Mafra	4210100	city	1	1.77645	0	0	0	0.0	56292	False	False
16	2020-04-13	5	SC	Massaranduba	4210605	city	1	5.91156	0	1	0	1.0	16916	False	False
16	2020-04-13	11	SC	Morro da Fumaça	4211207	city	2	11.23848	0	0	0	0.0	17796	False	False
16	2020-04-13	25	SC	Navegantes	4211306	city	7	8.59159	0	0	0	0.0	81475	False	False
16	2020-04-13	4	SC	Nova Trento	4211504	city	1	6.87332	0	0	0	0.0	14549	False	False
16	2020-04-13	5	SC	Orleans	4211702	city	2	8.72905	1	0	0	0.0	22912	False	False
16	2020-04-13	11	SC	Palhoça	4211900	city	11	6.40291	2	1	0	0.0909	171797	False	False
16	2020-04-13	17	SC	Papanduva	4212205	city	2	10.35197	0	0	0	0.0	19320	False	False
16	2020-04-13	12	SC	Paulo Lopes	4212304	city	1	13.34401	0	0	0	0.0	7494	False	False
16	2020-04-13	10	SC	Pedras Grandes	4212403	city	2	50.30181	0	1	0	0.5	3976	False	False
16	2020-04-13	15	SC	Pescaria Brava	4212650	city	1	9.90982	0	0	0	0.0	10091	False	False
16	2020-04-13	25	SC	Pomerode	4213203	city	1	2.9898	0	0	0	0.0	33447	False	False
16	2020-04-13	22	SC	Porto Belo	4213500	city	5	23.37759	0	1	0	0.2	21388	False	False
16	2020-04-13	31	SC	Rancho Queimado	4214300	city	2	69.4927	0	0	0	0.0	2878	False	False
16	2020-04-13	1	SC	Rio do Sul	4214805	city	1	1.40724	1	0	0	0.0	71061	False	False
16	2020-04-13	5	SC	Rio Negrinho	4215000	city	1	2.36395	0	0	0	0.0	42302	False	False
16	2020-04-13	5	SC	Rio Rufino	4215059	city	1	40.27386	0	0	0	0.0	2483	False	False
16	2020-04-13	7	SC	Sangão	4215455	city	1	7.88768	0	0	0	0.0	12678	False	False
16	2020-04-13	3	SC	Santa Cecília	4215505	city	1	5.94177	0	0	0	0.0	16830	False	False
16	2020-04-13	7	SC	Santa Rosa de Lima	4215604	city	2	93.37068	0	0	0	0.0	2142	False	False
16	2020-04-13	8	SC	Santo Amaro da Imperatriz	4215703	city	1	4.302	0	0	0	0.0	23245	False	False
16	2020-04-13	6	SC	São Bento do Sul	4215802	city	1	1.18333	0	0	0	0.0	84507	False	False
16	2020-04-13	9	SC	São Domingos	4216107	city	3	31.76284	0	0	0	0.0	9445	False	False
16	2020-04-13	17	SC	São Francisco do Sul	4216206	city	2	3.79355	0	0	0	0.0	52721	False	False
16	2020-04-13	26	SC	São José	4216602	city	28	11.35506	4	0	0	0.0	246586	False	False
16	2020-04-13	18	SC	São Lourenço do Oeste	4216909	city	2	8.30703	0	0	0	0.0	24076	False	False
16	2020-04-13	20	SC	São Ludgero	4217006	city	6	44.74273	0	1	0	0.1667	13410	False	False
16	2020-04-13	20	SC	São Pedro de Alcântara	4217253	city	1	17.17328	0	0	0	0.0	5823	False	False
16	2020-04-13	5	SC	Schroeder	4217402	city	1	4.68055	0	0	0	0.0	21365	False	False
16	2020-04-13	19	SC	Siderópolis	4217600	city	5	35.69644	0	0	0	0.0	14007	False	False
16	2020-04-13	10	SC	Sombrio	4217709	city	7	23.04603	0	1	0	0.1429	30374	False	False
16	2020-04-13	6	SC	Tangará	4217907	city	1	11.52605	0	0	0	0.0	8676	False	False
16	2020-04-13	21	SC	Tijucas	4218004	city	4	10.41477	1	0	0	0.0	38407	False	False
16	2020-04-13	19	SC	Timbé do Sul	4218103	city	1	18.69858	0	0	0	0.0	5348	False	False
16	2020-04-13	8	SC	Timbó	4218202	city	1	2.2605	0	0	0	0.0	44238	False	False
16	2020-04-13	1	SC	Treze de Maio	4218400	city	2	28.2446	2	0	0	0.0	7081	False	False
16	2020-04-13	27	SC	Tubarão	4218707	city	31	29.33217	1	2	0	0.0645	105686	False	False
16	2020-04-13	17	SC	Urussanga	4219002	city	3	14.1057	0	1	0	0.3333	21268	False	False
16	2020-04-13	5	SC	Vidal Ramos	4219200	city	1	15.77785	0	0	0	0.0	6338	False	False
16	2020-04-13	8	SC	Videira	4219309	city	1	1.88448	0	0	0	0.0	53065	False	False
16	2020-04-13	31	SE	Aracaju	2800308	city	36	5.47934	1	4	0	0.1111	657013	False	False
16	2020-04-13	12	SE	Capela	2801306	city	1	2.92287	0	0	0	0.0	34213	False	False
16	2020-04-13	10	SE	Itabaiana	2802908	city	1	1.04792	0	0	0	0.0	95427	False	False
16	2020-04-13	24	SE	Nossa Senhora da Glória	2804508	city	2	5.41653	0	0	0	0.0	36924	False	False
16	2020-04-13	6	SE	Pacatuba	2804904	city	2	13.86194	0	0	0	0.0	14428	False	False
16	2020-04-13	27	SE	Propriá	2805703	city	2	6.75083	0	0	0	0.0	29626	False	False
16	2020-04-13	7	SE	Simão Dias	2807105	city	1	2.47011	0	0	0	0.0	40484	False	False
16	2020-04-13	11	SP	Adamantina	3500105	city	0		0	0	0	0.0	35068	False	True
16	2020-04-13	12	SP	Águas de Lindóia	3500501	city	1	5.34616	0	1	0	1.0	18705	False	False
16	2020-04-13	4	SP	Águas de São Pedro	3500600	city	1	28.97711	0	0	0	0.0	3451	False	False
16	2020-04-13	12	SP	Agudos	3500709	city	2	5.37432	0	1	0	0.5	37214	False	False
16	2020-04-13	14	SP	Americana	3501608	city	4	1.66947	1	2	0	0.5	239597	False	False
16	2020-04-13	3	SP	Américo Brasiliense	3501707	city	1	2.46889	0	0	0	0.0	40504	False	False
16	2020-04-13	3	SP	Amparo	3501905	city	1	1.38514	0	0	0	0.0	72195	False	False
16	2020-04-13	3	SP	Araçariguama	3502754	city	1	4.47147	0	0	0	0.0	22364	False	False
16	2020-04-13	14	SP	Araçatuba	3502804	city	14	7.10602	0	0	0	0.0	197016	False	False
16	2020-04-13	4	SP	Araçoiaba da Serra	3502903	city	1	2.9286	0	0	0	0.0	34146	False	False
16	2020-04-13	12	SP	Araraquara	3503208	city	10	4.236	0	1	0	0.1	236072	False	False
16	2020-04-13	7	SP	Araras	3503307	city	3	2.23487	0	0	0	0.0	134236	False	False
16	2020-04-13	5	SP	Artur Nogueira	3503802	city	1	1.83797	0	0	0	0.0	54408	False	False
16	2020-04-13	19	SP	Arujá	3503901	city	12	13.35946	0	1	0	0.0833	89824	False	False
16	2020-04-13	12	SP	Assis	3504008	city	4	3.83193	0	1	0	0.25	104386	False	False
16	2020-04-13	11	SP	Atibaia	3504107	city	13	9.10613	0	0	0	0.0	142761	False	False
16	2020-04-13	6	SP	Avaré	3504503	city	3	3.30925	0	0	0	0.0	90655	False	False
16	2020-04-13	6	SP	Bady Bassitt	3504602	city	2	11.42727	0	0	0	0.0	17502	False	False
16	2020-04-13	5	SP	Barra do Turvo	3505401	city	1	13.05653	0	0	0	0.0	7659	False	False
16	2020-04-13	7	SP	Barretos	3505500	city	5	4.09507	1	0	0	0.0	122098	False	False
16	2020-04-13	27	SP	Barueri	3505708	city	49	17.87134	1	2	0	0.0408	274182	False	False
16	2020-04-13	6	SP	Batatais	3505906	city	1	1.5998	0	0	0	0.0	62508	False	False
16	2020-04-13	14	SP	Bauru	3506003	city	10	2.6538	0	1	0	0.1	376818	False	False
16	2020-04-13	7	SP	Bebedouro	3506102	city	1	1.29039	0	0	0	0.0	77496	False	False
16	2020-04-13	8	SP	Birigui	3506508	city	2	1.61763	0	0	0	0.0	123638	False	False
16	2020-04-13	8	SP	Boituva	3507001	city	4	6.5577	0	0	0	0.0	60997	False	False
16	2020-04-13	10	SP	Botucatu	3507506	city	16	10.92173	1	1	0	0.0625	146497	False	False
16	2020-04-13	7	SP	Bragança Paulista	3507605	city	28	16.60066	2	5	1	0.1786	168668	False	False
16	2020-04-13	15	SP	Brodowski	3507803	city	2	8.01957	0	0	0	0.0	24939	False	False
16	2020-04-13	6	SP	Caçapava	3508504	city	4	4.24345	1	0	0	0.0	94263	False	False
16	2020-04-13	14	SP	Cachoeira Paulista	3508603	city	1	3.00057	0	0	0	0.0	33327	False	False
16	2020-04-13	3	SP	Caiabu	3508900	city	1	23.86065	0	1	0	1.0	4191	False	False
16	2020-04-13	20	SP	Caieiras	3509007	city	35	34.49295	1	4	0	0.1143	101470	False	False
16	2020-04-13	15	SP	Cajamar	3509205	city	5	6.51033	0	1	0	0.2	76801	False	False
16	2020-04-13	27	SP	Campinas	3509502	city	107	8.8865	1	5	0	0.0467	1204073	False	False
16	2020-04-13	1	SP	Campos do Jordão	3509700	city	1	1.91983	1	0	0	0.0	52088	False	False
16	2020-04-13	8	SP	Caraguatatuba	3510500	city	2	1.64566	0	1	0	0.5	121532	False	False
16	2020-04-13	31	SP	Carapicuíba	3510609	city	33	8.23092	0	2	0	0.0606	400927	False	False
16	2020-04-13	7	SP	Catanduva	3511102	city	6	4.9236	0	2	0	0.3333	121862	False	False
16	2020-04-13	10	SP	Cedral	3511300	city	1	10.82603	0	0	0	0.0	9237	False	False
16	2020-04-13	27	SP	Cotia	3513009	city	62	24.87862	0	4	0	0.0645	249210	False	False
16	2020-04-13	11	SP	Cravinhos	3513108	city	2	5.66701	0	1	0	0.5	35292	False	False
16	2020-04-13	4	SP	Cubatão	3513504	city	2	1.53016	0	0	0	0.0	130705	False	False
16	2020-04-13	18	SP	Diadema	3513801	city	66	15.5703	3	1	0	0.0152	423884	False	False
16	2020-04-13	12	SP	Dracena	3514403	city	1	2.13707	0	1	0	1.0	46793	False	False
16	2020-04-13	5	SP	Eldorado	3514809	city	1	6.45411	0	1	0	1.0	15494	False	False
16	2020-04-13	20	SP	Embu das Artes	3515004	city	34	12.42118	0	2	0	0.0588	273726	False	False
16	2020-04-13	8	SP	Embu-Guaçu	3515103	city	4	5.76493	0	0	0	0.0	69385	False	False
16	2020-04-13	3	SP	Estiva Gerbi	3557303	city	1	8.84643	0	0	0	0.0	11304	False	False
16	2020-04-13	33	SP	Ferraz de Vasconcelos	3515707	city	34	17.50088	0	0	0	0.0	194276	False	False
16	2020-04-13	12	SP	Franca	3516200	city	2	0.56627	0	0	0	0.0	353187	False	False
16	2020-04-13	12	SP	Francisco Morato	3516309	city	14	7.9616	0	1	0	0.0714	175844	False	False
16	2020-04-13	14	SP	Franco da Rocha	3516408	city	22	14.2405	0	2	0	0.0909	154489	False	False
16	2020-04-13	1	SP	Garça	3516705	city	1	2.25276	1	0	0	0.0	44390	False	False
16	2020-04-13	10	SP	Guararapes	3518206	city	3	9.10774	0	0	0	0.0	32939	False	False
16	2020-04-13	6	SP	Guararema	3518305	city	1	3.35593	0	0	0	0.0	29798	False	False
16	2020-04-13	5	SP	Guaratinguetá	3518404	city	1	0.82103	0	0	0	0.0	121798	False	False
16	2020-04-13	14	SP	Guarujá	3518701	city	8	2.49642	0	0	0	0.0	320459	False	False
16	2020-04-13	28	SP	Guarulhos	3518800	city	200	14.50135	2	17	1	0.085	1379182	False	False
16	2020-04-13	25	SP	Hortolândia	3519071	city	2	0.86636	0	0	0	0.0	230851	False	False
16	2020-04-13	3	SP	Ibirá	3519402	city	1	8.06907	0	0	0	0.0	12393	False	False
16	2020-04-13	7	SP	Ibiúna	3519709	city	1	1.26778	0	0	0	0.0	78878	False	False
16	2020-04-13	1	SP	Igaratá	3520202	city	1	10.48878	1	0	0	0.0	9534	False	False
16	2020-04-13	5	SP	Ilhabela	3520400	city	1	2.85959	0	0	0	0.0	34970	False	False
16	2020-04-13	8	SP	Ilha Comprida	3520426	city	9	80.60183	0	0	0	0.0	11166	False	False
16	2020-04-13	26	SP	Importados/Indefinidos		city	90		3	0	0	0.0		False	False
16	2020-04-13	13	SP	Indaiatuba	3520509	city	4	1.58965	0	0	0	0.0	251627	False	False
16	2020-04-13	20	SP	Iracemápolis	3521408	city	1	4.12626	0	0	0	0.0	24235	False	False
16	2020-04-13	13	SP	Itanhaém	3522109	city	2	1.96433	0	0	0	0.0	101816	False	False
16	2020-04-13	14	SP	Itapecerica da Serra	3522208	city	27	15.36772	0	1	0	0.037	175693	False	False
16	2020-04-13	9	SP	Itapetininga	3522307	city	3	1.83037	0	1	0	0.3333	163901	False	False
16	2020-04-13	5	SP	Itapeva	3522406	city	1	1.05984	0	0	0	0.0	94354	False	False
16	2020-04-13	15	SP	Itapevi	3522505	city	19	7.99327	1	4	0	0.2105	237700	False	False
16	2020-04-13	10	SP	Itapira	3522604	city	1	1.33738	0	0	0	0.0	74773	False	False
16	2020-04-13	14	SP	Itaquaquecetuba	3523107	city	27	7.28114	1	0	0	0.0	370821	False	False
16	2020-04-13	12	SP	Itararé	3523206	city	1	1.98008	0	0	0	0.0	50503	False	False
16	2020-04-13	7	SP	Itatiba	3523404	city	1	0.82742	0	1	0	1.0	120858	False	False
16	2020-04-13	5	SP	Itatinga	3523503	city	1	4.83162	0	0	0	0.0	20697	False	False
16	2020-04-13	12	SP	Itu	3523909	city	3	1.72474	0	0	0	0.0	173939	False	False
16	2020-04-13	15	SP	Itupeva	3524006	city	1	1.6326	0	0	0	0.0	61252	False	False
16	2020-04-13	11	SP	Jaboticabal	3524303	city	5	6.4714	0	2	0	0.4	77263	False	False
16	2020-04-13	6	SP	Jacareí	3524402	city	1	0.42797	0	0	0	0.0	233662	False	False
16	2020-04-13	5	SP	Jaci	3524501	city	1	14.15028	0	0	0	0.0	7067	False	False
16	2020-04-13	27	SP	Jaguariúna	3524709	city	1	1.73949	0	0	0	0.0	57488	False	False
16	2020-04-13	6	SP	Jales	3524808	city	1	2.03637	0	0	0	0.0	49107	False	False
16	2020-04-13	15	SP	Jandira	3525003	city	5	4.00202	1	0	0	0.0	124937	False	False
16	2020-04-13	2	SP	Jardinópolis	3525102	city	2	4.50653	0	0	0	0.0	44380	False	False
16	2020-04-13	12	SP	Jaú	3525300	city	1	0.66555	0	0	0	0.0	150252	False	False
16	2020-04-13	6	SP	Joanópolis	3525508	city	1	7.5643	0	0	0	0.0	13220	False	False
16	2020-04-13	10	SP	José Bonifácio	3525706	city	2	5.40321	0	0	0	0.0	37015	False	False
16	2020-04-13	20	SP	Jundiaí	3525904	city	14	3.34159	1	1	0	0.0714	418962	False	False
16	2020-04-13	6	SP	Laranjal Paulista	3526407	city	2	7.01361	0	1	0	0.5	28516	False	False
16	2020-04-13	14	SP	Lençóis Paulista	3526803	city	3	4.38391	0	0	0	0.0	68432	False	False
16	2020-04-13	13	SP	Limeira	3526902	city	6	1.96005	1	0	0	0.0	306114	False	False
16	2020-04-13	19	SP	Louveira	3527306	city	1	2.04562	0	0	0	0.0	48885	False	False
16	2020-04-13	1	SP	Macatuba	3528007	city	1	5.82649	1	0	0	0.0	17163	False	False
16	2020-04-13	19	SP	Mairiporã	3528502	city	7	6.98749	0	2	0	0.2857	100179	False	False
16	2020-04-13	11	SP	Marília	3529005	city	4	1.67447	0	0	0	0.0	238882	False	False
16	2020-04-13	14	SP	Matão	3529302	city	3	3.60707	1	0	0	0.0	83170	False	False
16	2020-04-13	29	SP	Mauá	3529401	city	50	10.57279	5	0	0	0.0	472912	False	False
16	2020-04-13	8	SP	Mirassol	3530300	city	5	8.35785	1	0	0	0.0	59824	False	False
16	2020-04-13	6	SP	Mococa	3530508	city	2	2.90339	0	1	0	0.5	68885	False	False
16	2020-04-13	25	SP	Mogi das Cruzes	3530607	city	59	13.23339	1	4	2	0.0678	445842	False	False
16	2020-04-13	14	SP	Mogi Guaçu	3530706	city	6	3.95028	0	1	0	0.1667	151888	False	False
16	2020-04-13	7	SP	Monte Alto	3531308	city	3	5.94083	0	1	1	0.3333	50498	False	False
16	2020-04-13	14	SP	Nova Odessa	3533403	city	1	1.66185	0	1	0	1.0	60174	False	False
16	2020-04-13	6	SP	Olímpia	3533908	city	2	3.6515	0	0	0	0.0	54772	False	False
16	2020-04-13	10	SP	Orlândia	3534302	city	2	4.54256	0	0	0	0.0	44028	False	False
16	2020-04-13	27	SP	Osasco	3534401	city	139	19.90212	10	11	2	0.0791	698418	False	False
16	2020-04-13	4	SP	Ourinhos	3534708	city	1	0.88073	0	0	0	0.0	113542	False	False
16	2020-04-13	10	SP	Pariquera-Açu	3536208	city	2	10.17915	0	0	0	0.0	19648	False	False
16	2020-04-13	15	SP	Paulínia	3536505	city	5	4.56938	0	0	0	0.0	109424	False	False
16	2020-04-13	4	SP	Pedra Bela	3536802	city	1	16.41228	0	0	0	0.0	6093	False	False
16	2020-04-13	15	SP	Penápolis	3537305	city	1	1.57711	0	1	0	1.0	63407	False	False
16	2020-04-13	7	SP	Peruíbe	3537602	city	4	5.85789	1	0	0	0.0	68284	False	False
16	2020-04-13	7	SP	Pindamonhangaba	3538006	city	2	1.18816	0	1	1	0.5	168328	False	False
16	2020-04-13	6	SP	Pindorama	3538105	city	1	5.86545	0	0	0	0.0	17049	False	False
16	2020-04-13	15	SP	Piracicaba	3538709	city	13	3.21669	0	1	0	0.0769	404142	False	False
16	2020-04-13	14	SP	Pirajuí	3538907	city	1	3.9228	0	0	0	0.0	25492	False	False
16	2020-04-13	20	SP	Poá	3539806	city	9	7.6627	0	1	0	0.1111	117452	False	False
16	2020-04-13	15	SP	Porto Feliz	3540606	city	0		0	0	0	0.0	53098	False	True
16	2020-04-13	4	SP	Porto Ferreira	3540705	city	2	3.56189	0	1	0	0.5	56150	False	False
16	2020-04-13	13	SP	Praia Grande	3541000	city	17	5.22959	0	2	0	0.1176	325073	False	False
16	2020-04-13	6	SP	Presidente Prudente	3541406	city	4	1.74869	0	2	0	0.5	228743	False	False
16	2020-04-13	8	SP	Presidente Venceslau	3541505	city	4	10.12248	0	2	0	0.5	39516	False	False
16	2020-04-13	11	SP	Promissão	3541604	city	1	2.47329	0	0	0	0.0	40432	False	False
16	2020-04-13	20	SP	Ribeirão Pires	3543303	city	17	13.77712	1	0	0	0.0	123393	False	False
16	2020-04-13	19	SP	Ribeirão Preto	3543402	city	44	6.25628	1	4	0	0.0909	703293	False	False
16	2020-04-13	20	SP	Rio Claro	3543907	city	4	1.93776	0	1	0	0.25	206424	False	False
16	2020-04-13	7	SP	Rio Grande da Serra	3544103	city	5	9.83362	0	0	0	0.0	50846	False	False
16	2020-04-13	7	SP	Salto	3545209	city	3	2.52817	0	0	0	0.0	118663	False	False
16	2020-04-13	14	SP	Salto de Pirapora	3545308	city	2	4.40315	0	0	0	0.0	45422	False	False
16	2020-04-13	4	SP	Santa Bárbara d'Oeste	3545803	city	1	0.51686	0	0	0	0.0	193475	False	False
16	2020-04-13	10	SP	Santa Branca	3546009	city	2	13.52448	0	1	0	0.5	14788	False	False
16	2020-04-13	8	SP	Santa Cruz do Rio Pardo	3546405	city	2	4.19525	1	0	0	0.0	47673	False	False
16	2020-04-13	14	SP	Santa Isabel	3546801	city	1	1.74259	0	0	0	0.0	57386	False	False
16	2020-04-13	3	SP	Santa Lúcia	3546900	city	1	11.34173	0	0	0	0.0	8817	False	False
16	2020-04-13	38	SP	Santana de Parnaíba	3547304	city	33	23.6649	0	0	0	0.0	139447	False	False
16	2020-04-13	29	SP	Santo André	3547809	city	150	20.8689	3	4	1	0.0267	718773	False	False
16	2020-04-13	15	SP	Santos	3548500	city	167	38.54045	1	6	0	0.0359	433311	False	False
16	2020-04-13	29	SP	São Bernardo do Campo	3548708	city	185	22.05174	6	10	0	0.0541	838936	False	False
16	2020-04-13	29	SP	São Caetano do Sul	3548807	city	73	45.30588	6	2	0	0.0274	161127	False	False
16	2020-04-13	8	SP	São Carlos	3548906	city	5	1.98426	0	2	0	0.4	251983	False	False
16	2020-04-13	5	SP	São João da Boa Vista	3549102	city	1	1.09636	0	0	0	0.0	91211	False	False
16	2020-04-13	14	SP	São José do Rio Pardo	3549706	city	1	1.81997	0	0	0	0.0	54946	False	False
16	2020-04-13	27	SP	São José do Rio Preto	3549805	city	46	9.98543	2	1	0	0.0217	460671	False	False
16	2020-04-13	27	SP	São José dos Campos	3549904	city	85	11.77377	0	1	0	0.0118	721944	False	False
16	2020-04-13	10	SP	São Manuel	3550100	city	3	7.32529	0	1	0	0.3333	40954	False	False
16	2020-04-13	4	SP	São Miguel Arcanjo	3550209	city	1	3.03665	0	0	0	0.0	32931	False	False
16	2020-04-13	49	SP	São Paulo	3550308	city	6418	52.38319	66	456	11	0.0711	12252023	False	False
16	2020-04-13	15	SP	São Pedro	3550407	city	1	2.80481	0	0	0	0.0	35653	False	False
16	2020-04-13	7	SP	São Roque	3550605	city	4	4.39483	1	0	0	0.0	91016	False	False
16	2020-04-13	20	SP	São Sebastião	3550704	city	4	4.49539	0	1	0	0.25	88980	False	False
16	2020-04-13	14	SP	São Vicente	3551009	city	15	4.10062	0	0	0	0.0	365798	False	False
16	2020-04-13	6	SP	Sertãozinho	3551702	city	2	1.58964	0	0	0	0.0	125815	False	False
16	2020-04-13	18	SP	Sorocaba	3552205	city	24	3.53264	4	2	0	0.0833	679378	False	False
16	2020-04-13	7	SP	Sumaré	3552403	city	3	1.06217	0	0	0	0.0	282441	False	False
16	2020-04-13	26	SP	Suzano	3552502	city	33	11.08733	0	3	0	0.0909	297637	False	False
16	2020-04-13	20	SP	Taboão da Serra	3552809	city	75	25.89207	2	5	0	0.0667	289664	False	False
16	2020-04-13	6	SP	Tanabi	3553401	city	1	3.85104	0	0	0	0.0	25967	False	False
16	2020-04-13	19	SP	Tatuí	3554003	city	4	3.28499	0	0	0	0.0	121766	False	False
16	2020-04-13	26	SP	Taubaté	3554102	city	8	2.5403	0	0	0	0.0	314924	False	False
16	2020-04-13	9	SP	Terra Roxa	3554409	city	1	10.67236	0	0	0	0.0	9370	False	False
16	2020-04-13	4	SP	Tupã	3555000	city	1	1.52616	0	0	0	0.0	65524	False	False
16	2020-04-13	1	SP	Ubatuba	3555406	city	1	1.10133	1	0	0	0.0	90799	False	False
16	2020-04-13	20	SP	Valinhos	3556206	city	5	3.87018	0	0	0	0.0	129193	False	False
16	2020-04-13	26	SP	Vargem Grande Paulista	3556453	city	5	9.50625	0	3	0	0.6	52597	False	False
16	2020-04-13	14	SP	Vinhedo	3556701	city	8	10.16157	0	0	0	0.0	78728	False	False
16	2020-04-13	14	SP	Votorantim	3557006	city	2	1.63292	0	0	0	0.0	122480	False	False
16	2020-04-13	14	SP	Votuporanga	3557105	city	5	5.28838	0	0	0	0.0	94547	False	False
16	2020-04-13	18	TO	Araguaína	1702109	city	6	3.32465	0	0	0	0.0	180470	False	False
16	2020-04-13	3	TO	Cariri do Tocantins	1703867	city	1	22.82063	0	0	0	0.0	4382	False	False
16	2020-04-13	10	TO	Dianópolis	1707009	city	1	4.51692	0	0	0	0.0	22139	False	False
16	2020-04-13	6	TO	Gurupi	1709500	city	1	1.15411	0	0	0	0.0	86647	False	False
16	2020-04-13	27	TO	Palmas	1721000	city	16	5.3489	0	0	0	0.0	299127	False	False
16	2020-04-13	3	TO	Paraíso do Tocantins	1716109	city	1	1.95114	0	0	0	0.0	51252	False	False
16	2020-04-12	15	AC	Acrelândia	1200013	city	10	65.54798	1	0	0	0.0	15256	False	False
16	2020-04-12	5	AC	Bujari	1200138	city	1	9.74089	0	0	0	0.0	10266	False	False
16	2020-04-12	7	AC	Plácido de Castro	1200385	city	5	25.30236	1	0	0	0.0	19761	False	False
16	2020-04-12	15	AC	Porto Acre	1200807	city	1	5.40424	0	0	0	0.0	18504	False	False
16	2020-04-12	27	AC	Rio Branco	1200401	city	60	14.73047	3	2	0	0.0333	407319	False	False
16	2020-04-12	15	AL	Importados/Indefinidos		city	7		0	0	0	0.0		False	False
16	2020-04-12	36	AL	Maceió	2704302	city	37	3.6312	0	3	0	0.0811	1018948	False	False
16	2020-04-12	10	AL	Marechal Deodoro	2704708	city	2	3.85349	0	0	0	0.0	51901	False	False
16	2020-04-12	7	AL	Palmeira dos Índios	2706307	city	1	1.36578	0	0	0	0.0	73218	False	False
16	2020-04-12	19	AL	Porto Real do Colégio	2707503	city	1	4.98355	0	0	0	0.0	20066	False	False
16	2020-04-12	15	AM	Anori	1300102	city	3	14.27891	1	0	0	0.0	21010	False	False
16	2020-04-12	18	AM	Boca do Acre	1300706	city	1	2.91477	0	0	0	0.0	34308	False	False
16	2020-04-12	2	AM	Careiro	1301100	city	1	2.64068	0	0	0	0.0	37869	False	False
16	2020-04-12	13	AM	Careiro da Várzea	1301159	city	2	6.61704	0	0	0	0.0	30225	False	False
16	2020-04-12	8	AM	Iranduba	1301852	city	13	26.91734	2	0	0	0.0	48296	False	False
16	2020-04-12	15	AM	Itacoatiara	1301902	city	11	10.85487	0	0	0	0.0	101337	False	False
16	2020-04-12	7	AM	Jutaí	1302306	city	0		0	0	0	0.0	14317	False	False
16	2020-04-12	17	AM	Manacapuru	1302504	city	87	89.34348	23	3	0	0.0345	97377	False	False
16	2020-04-12	31	AM	Manaus	1302603	city	1053	48.24161	121	51	6	0.0484	2182763	False	False
16	2020-04-12	5	AM	Manicoré	1302702	city	1	1.79369	0	1	0	1.0	55751	False	False
16	2020-04-12	3	AM	Maués	1302900	city	0		0	0	0	0.0	63905	False	False
16	2020-04-12	14	AM	Novo Airão	1303205	city	1	5.14033	0	1	0	1.0	19454	False	False
16	2020-04-12	22	AM	Parintins	1303403	city	11	9.62607	5	3	1	0.2727	114273	False	False
16	2020-04-12	5	AM	Presidente Figueiredo	1303536	city	2	5.51283	1	1	0	0.5	36279	False	False
16	2020-04-12	18	AM	Santo Antônio do Içá	1303700	city	7	32.40441	0	0	0	0.0	21602	False	False
16	2020-04-12	7	AM	São Gabriel da Cachoeira	1303809	city	0		0	0	0	0.0	45564	False	False
16	2020-04-12	6	AM	São Paulo de Olivença	1303908	city	5	12.72297	0	1	1	0.2	39299	False	False
16	2020-04-12	5	AM	Tabatinga	1304062	city	4	6.07497	3	1	1	0.25	65844	False	False
16	2020-04-12	3	AM	Tefé	1304203	city	1	1.67087	0	0	0	0.0	59849	False	False
16	2020-04-12	11	AM	Tonantins	1304237	city	3	15.99573	0	0	0	0.0	18755	False	False
16	2020-04-12	24	AP	Macapá	1600303	city	204	40.53031	33	3	0	0.0147	503327	False	False
16	2020-04-12	9	AP	Oiapoque	1600501	city	2	7.33407	1	0	0	0.0	27270	False	False
16	2020-04-12	8	AP	Santana	1600600	city	31	25.54299	10	2	0	0.0645	121364	False	False
16	2020-04-12	9	BA	Adustina	2900355	city	1	5.86854	0	1	0	1.0	17040	False	False
16	2020-04-12	18	BA	Alagoinhas	2900702	city	5	3.29824	0	0	0	0.0	151596	False	False
16	2020-04-12	5	BA	Araci	2902104	city	1	1.83895	0	1	0	1.0	54379	False	False
16	2020-04-12	5	BA	Aurelino Leal	2902401	city	1	8.67227	0	0	0	0.0	11531	False	False
16	2020-04-12	13	BA	Barra	2902708	city	2	3.73288	0	0	0	0.0	53578	False	False
16	2020-04-12	7	BA	Barra do Choça	2902906	city	1	3.16426	0	0	0	0.0	31603	False	False
16	2020-04-12	12	BA	Barra do Rocha	2903102	city	3	52.50263	0	0	0	0.0	5714	False	False
16	2020-04-12	22	BA	Barreiras	2903201	city	1	0.64334	0	0	0	0.0	155439	False	False
16	2020-04-12	11	BA	Belmonte	2903409	city	2	8.57339	0	0	0	0.0	23328	False	False
16	2020-04-12	21	BA	Brumado	2904605	city	8	11.90565	0	0	0	0.0	67195	False	False
16	2020-04-12	9	BA	Cachoeira	2904902	city	1	2.98775	0	0	0	0.0	33470	False	False
16	2020-04-12	3	BA	Camacan	2905602	city	1	3.12617	0	0	0	0.0	31988	False	False
16	2020-04-12	24	BA	Camaçari	2905701	city	10	3.34301	0	0	0	0.0	299132	False	False
16	2020-04-12	7	BA	Campo Formoso	2906006	city	1	1.40438	0	0	0	0.0	71206	False	False
16	2020-04-12	19	BA	Canarana	2906204	city	1	3.82029	0	0	0	0.0	26176	False	False
16	2020-04-12	13	BA	Candeias	2906501	city	1	1.14842	0	0	0	0.0	87076	False	False
16	2020-04-12	3	BA	Cansanção	2906808	city	1	2.87076	0	0	0	0.0	34834	False	False
16	2020-04-12	2	BA	Capim Grosso	2906873	city	1	3.26137	0	0	0	0.0	30662	False	False
16	2020-04-12	13	BA	Catu	2907509	city	2	3.65604	0	0	0	0.0	54704	False	False
16	2020-04-12	13	BA	Coaraci	2908002	city	2	11.76955	0	0	0	0.0	16993	False	False
16	2020-04-12	5	BA	Conceição do Coité	2908408	city	2	3.00246	0	0	0	0.0	66612	False	False
16	2020-04-12	22	BA	Conceição do Jacuípe	2908507	city	1	3.01632	0	0	0	0.0	33153	False	False
16	2020-04-12	20	BA	Conde	2908606	city	1	3.87042	0	0	0	0.0	25837	False	False
16	2020-04-12	14	BA	Dias d'Ávila	2910057	city	1	1.23321	0	0	0	0.0	81089	False	False
16	2020-04-12	5	BA	Euclides da Cunha	2910701	city	1	1.65057	0	0	0	0.0	60585	False	False
16	2020-04-12	38	BA	Feira de Santana	2910800	city	48	7.8065	1	0	0	0.0	614872	False	False
16	2020-04-12	9	BA	Gandu	2911204	city	1	3.08613	0	0	0	0.0	32403	False	False
16	2020-04-12	5	BA	Gongogi	2911501	city	1	14.02918	0	1	0	1.0	7128	False	False
16	2020-04-12	8	BA	Ibirataia	2912905	city	3	19.59248	0	0	0	0.0	15312	False	False
16	2020-04-12	7	BA	Ibotirama	2913200	city	1	3.71374	0	0	0	0.0	26927	False	False
16	2020-04-12	19	BA	Ilhéus	2913606	city	39	24.02558	10	1	0	0.0256	162327	False	False
16	2020-04-12	20	BA	Importados/Indefinidos		city	0		0	0	0	0.0		False	False
16	2020-04-12	17	BA	Ipiaú	2913903	city	12	26.15918	0	0	0	0.0	45873	False	False
16	2020-04-12	25	BA	Itabuna	2914802	city	21	9.84884	1	0	0	0.0	213223	False	False
16	2020-04-12	5	BA	Itagi	2915106	city	1	8.09651	0	0	0	0.0	12351	False	False
16	2020-04-12	16	BA	Itagibá	2915205	city	3	20.57754	0	1	0	0.3333	14579	False	False
16	2020-04-12	13	BA	Itajuípe	2915502	city	4	19.52077	0	0	0	0.0	20491	False	False
16	2020-04-12	15	BA	Itamaraju	2915601	city	1	1.55072	0	0	0	0.0	64486	False	False
16	2020-04-12	4	BA	Itapebi	2916302	city	4	38.99015	3	0	0	0.0	10259	False	False
16	2020-04-12	9	BA	Itapetinga	2916401	city	5	6.56625	1	1	0	0.2	76147	False	False
16	2020-04-12	8	BA	Itarantim	2916807	city	1	5.06406	0	0	0	0.0	19747	False	False
16	2020-04-12	5	BA	Itatim	2916856	city	1	6.90274	0	0	0	0.0	14487	False	False
16	2020-04-12	15	BA	Itororó	2917102	city	4	19.62516	0	0	0	0.0	20382	False	False
16	2020-04-12	4	BA	Ituberá	2917300	city	1	3.49626	0	0	0	0.0	28602	False	False
16	2020-04-12	3	BA	Jaguaquara	2917607	city	1	1.83746	0	0	0	0.0	54423	False	False
16	2020-04-12	21	BA	Jequié	2918001	city	1	0.64117	0	0	0	0.0	155966	False	False
16	2020-04-12	21	BA	Juazeiro	2918407	city	5	2.30726	0	0	0	0.0	216707	False	False
16	2020-04-12	25	BA	Lauro de Freitas	2919207	city	21	10.58254	0	2	0	0.0952	198440	False	False
16	2020-04-12	2	BA	Luís Eduardo Magalhães	2919553	city	1	1.14261	0	0	0	0.0	87519	False	False
16	2020-04-12	13	BA	Medeiros Neto	2921104	city	1	4.40762	0	0	0	0.0	22688	False	False
16	2020-04-12	14	BA	Nova Soure	2922904	city	1	3.71099	0	0	0	0.0	26947	False	False
16	2020-04-12	8	BA	Ouriçangas	2923308	city	0		0	0	0	0.0	8564	False	False
16	2020-04-12	8	BA	Palmeiras	2923506	city	1	11.0877	0	0	0	0.0	9019	False	False
16	2020-04-12	8	BA	Piripá	2924702	city	1	9.33968	0	0	0	0.0	10707	False	False
16	2020-04-12	15	BA	Pojuca	2925204	city	1	2.53043	0	0	0	0.0	39519	False	False
16	2020-04-12	28	BA	Porto Seguro	2925303	city	11	7.39814	0	0	0	0.0	148686	False	False
16	2020-04-12	27	BA	Prado	2925501	city	4	14.19749	0	0	0	0.0	28174	False	False
16	2020-04-12	3	BA	Rio do Pires	2926905	city	1	8.58001	0	0	0	0.0	11655	False	False
16	2020-04-12	31	BA	Salvador	2927408	city	364	12.67256	9	11	0	0.0302	2872347	False	False
16	2020-04-12	11	BA	Santa Cruz Cabrália	2927705	city	5	17.99986	0	0	0	0.0	27778	False	False
16	2020-04-12	4	BA	Santa Luzia	2928059	city	1	7.9384	0	0	0	0.0	12597	False	False
16	2020-04-12	8	BA	Santa Maria da Vitória	2928109	city	1	2.50973	0	0	0	0.0	39845	False	False
16	2020-04-12	19	BA	São Domingos	2928950	city	1	11.03996	0	0	0	0.0	9058	False	False
16	2020-04-12	7	BA	São Francisco do Conde	2929206	city	1	2.51244	0	0	0	0.0	39802	False	False
16	2020-04-12	1	BA	Serra do Ramalho	2930154	city	1	3.17743	1	0	0	0.0	31472	False	False
16	2020-04-12	5	BA	Serrinha	2930501	city	3	3.71007	0	0	0	0.0	80861	False	False
16	2020-04-12	9	BA	Simões Filho	2930709	city	3	2.23252	0	0	0	0.0	134377	False	False
16	2020-04-12	20	BA	Teixeira de Freitas	2931350	city	4	2.49241	0	0	0	0.0	160487	False	False
16	2020-04-12	4	BA	Ubatã	2932309	city	4	14.79564	0	0	0	0.0	27035	False	False
16	2020-04-12	9	BA	Uruçuca	2932705	city	12	58.48238	3	1	0	0.0833	20519	False	False
16	2020-04-12	10	BA	Utinga	2932804	city	1	5.21431	0	1	0	1.0	19178	False	False
16	2020-04-12	2	BA	Vera Cruz	2933208	city	1	2.31358	0	0	0	0.0	43223	False	False
16	2020-04-12	12	BA	Vitória da Conquista	2933307	city	19	5.61333	5	0	0	0.0	338480	False	False
16	2020-04-12	7	CE	Amontada	2300754	city	1	2.30139	0	0	0	0.0	43452	False	False
16	2020-04-12	28	CE	Aquiraz	2301000	city	29	36.12762	0	0	0	0.0	80271	False	False
16	2020-04-12	8	CE	Aracati	2301109	city	2	2.68287	0	1	0	0.5	74547	False	False
16	2020-04-12	2	CE	Barroquinha	2302057	city	1	6.65912	0	0	0	0.0	15017	False	False
16	2020-04-12	14	CE	Beberibe	2302206	city	1	1.86661	0	0	0	0.0	53573	False	False
16	2020-04-12	10	CE	Canindé	2302800	city	1	1.29875	0	0	0	0.0	76997	False	False
16	2020-04-12	8	CE	Cariús	2303303	city	2	10.69576	0	1	0	0.5	18699	False	False
16	2020-04-12	6	CE	Cascavel	2303501	city	1	1.39386	0	0	0	0.0	71743	False	False
16	2020-04-12	7	CE	Catarina	2303600	city	1	4.83138	0	0	0	0.0	20698	False	False
16	2020-04-12	16	CE	Caucaia	2303709	city	26	7.19424	0	1	0	0.0385	361400	False	False
16	2020-04-12	7	CE	Crateús	2304103	city	1	1.33202	0	0	0	0.0	75074	False	False
16	2020-04-12	3	CE	Crato	2304202	city	1	0.75687	0	0	0	0.0	132123	False	False
16	2020-04-12	7	CE	Croatá	2304236	city	1	5.53618	0	0	0	0.0	18063	False	False
16	2020-04-12	12	CE	Eusébio	2304285	city	5	9.32523	1	2	0	0.4	53618	False	False
16	2020-04-12	10	CE	Farias Brito	2304301	city	1	5.14139	0	1	0	1.0	19450	False	False
16	2020-04-12	2	CE	Forquilha	2304350	city	0		-1	0	0	0.0	24218	False	False
16	2020-04-12	28	CE	Fortaleza	2304400	city	1529	57.28003	72	59	1	0.0386	2669342	False	False
16	2020-04-12	24	CE	Fortim	2304459	city	1	6.06796	0	0	0	0.0	16480	False	False
16	2020-04-12	7	CE	Guaraciaba do Norte	2305001	city	1	2.46051	0	0	0	0.0	40642	False	False
16	2020-04-12	9	CE	Horizonte	2305233	city	7	10.39547	0	1	0	0.1429	67337	False	False
16	2020-04-12	5	CE	Icapuí	2305357	city	1	5.01655	0	0	0	0.0	19934	False	False
16	2020-04-12	11	CE	Icó	2305407	city	3	4.4106	0	0	0	0.0	68018	False	False
16	2020-04-12	8	CE	Iguatu	2305506	city	8	7.80503	1	3	0	0.375	102498	False	False
16	2020-04-12	25	CE	Importados/Indefinidos		city	21		1	0	0	0.0		False	False
16	2020-04-12	3	CE	Independência	2305605	city	2	7.64	0	0	0	0.0	26178	False	False
16	2020-04-12	10	CE	Ipaporanga	2305654	city	1	8.62589	0	0	0	0.0	11593	False	False
16	2020-04-12	8	CE	Ipueiras	2305902	city	2	5.24027	0	0	0	0.0	38166	False	False
16	2020-04-12	5	CE	Itaiçaba	2306207	city	1	12.77629	0	0	0	0.0	7827	False	False
16	2020-04-12	15	CE	Itaitinga	2306256	city	4	10.53186	1	1	0	0.25	37980	False	False
16	2020-04-12	11	CE	Itapajé	2306306	city	1	1.89843	0	0	0	0.0	52675	False	False
16	2020-04-12	11	CE	Itapipoca	2306405	city	1	0.77305	0	0	0	0.0	129358	False	False
16	2020-04-12	2	CE	Itarema	2306553	city	1	2.39086	0	0	0	0.0	41826	False	False
16	2020-04-12	11	CE	Jaguaribe	2306900	city	5	14.4167	1	1	0	0.2	34682	False	False
16	2020-04-12	24	CE	Juazeiro do Norte	2307304	city	3	1.09406	0	0	0	0.0	274207	False	False
16	2020-04-12	7	CE	Lavras da Mangabeira	2307502	city	1	3.1738	0	0	0	0.0	31508	False	False
16	2020-04-12	8	CE	Limoeiro do Norte	2307601	city	3	5.03863	0	1	0	0.3333	59540	False	False
16	2020-04-12	15	CE	Maracanaú	2307650	city	21	9.21513	0	1	0	0.0476	227886	False	False
16	2020-04-12	17	CE	Maranguape	2307700	city	3	2.32598	0	0	0	0.0	128978	False	False
16	2020-04-12	20	CE	Mauriti	2308104	city	1	2.08498	0	0	0	0.0	47962	False	False
16	2020-04-12	5	CE	Mombaça	2308500	city	3	6.84978	1	0	0	0.0	43797	False	False
16	2020-04-12	8	CE	Novo Oriente	2309409	city	2	6.9913	0	0	0	0.0	28607	False	False
16	2020-04-12	1	CE	Pacajus	2309607	city	1	1.38498	1	0	0	0.0	72203	False	False
16	2020-04-12	8	CE	Pacatuba	2309706	city	2	2.39716	0	0	0	0.0	83432	False	False
16	2020-04-12	8	CE	Pedra Branca	2310506	city	1	2.31171	0	0	0	0.0	43258	False	False
16	2020-04-12	8	CE	Pindoretama	2310852	city	1	4.86216	0	0	0	0.0	20567	False	False
16	2020-04-12	16	CE	Quixadá	2311306	city	7	7.97921	0	0	0	0.0	87728	False	False
16	2020-04-12	8	CE	Quixeramobim	2311405	city	5	6.1666	1	1	1	0.2	81082	False	False
16	2020-04-12	3	CE	Quixeré	2311504	city	2	9.02975	0	0	0	0.0	22149	False	False
16	2020-04-12	3	CE	Russas	2311801	city	2	2.55774	0	0	0	0.0	78194	False	False
16	2020-04-12	7	CE	Santana do Acaraú	2312007	city	1	3.08147	0	0	0	0.0	32452	False	False
16	2020-04-12	13	CE	Santa Quitéria	2312205	city	2	4.57634	0	1	0	0.5	43703	False	False
16	2020-04-12	3	CE	São Luís do Curu	2312601	city	1	7.69231	0	0	0	0.0	13000	False	False
16	2020-04-12	7	CE	Senador Pompeu	2312700	city	2	7.84437	0	0	0	0.0	25496	False	False
16	2020-04-12	3	CE	Senador Sá	2312809	city	1	13.11819	0	0	0	0.0	7623	False	False
16	2020-04-12	26	CE	Sobral	2312908	city	14	6.70065	0	0	0	0.0	208935	False	False
16	2020-04-12	3	CE	Tabuleiro do Norte	2313104	city	1	3.25765	0	0	0	0.0	30697	False	False
16	2020-04-12	12	CE	Tianguá	2313401	city	3	3.95018	0	1	0	0.3333	75946	False	False
16	2020-04-12	4	CE	Várzea Alegre	2314003	city	1	2.45574	0	0	0	0.0	40721	False	False
16	2020-04-12	37	DF	Brasília	5300108	city	576	19.10278	31	14	0	0.0243	3015268	False	False
16	2020-04-12	18	DF	Importados/Indefinidos		city	42		-5	0	0	0.0		False	False
16	2020-04-12	12	ES	Afonso Cláudio	3200102	city	1	3.26947	0	0	0	0.0	30586	False	False
16	2020-04-12	1	ES	Alfredo Chaves	3200300	city	1	6.84885	1	0	0	0.0	14601	False	False
16	2020-04-12	13	ES	Alto Rio Novo	3200359	city	0		0	0	0	0.0	7836	False	False
16	2020-04-12	12	ES	Aracruz	3200607	city	7	6.91563	2	0	0	0.0	101220	False	False
16	2020-04-12	6	ES	Boa Esperança	3201001	city	1	6.65026	0	0	0	0.0	15037	False	False
16	2020-04-12	24	ES	Cachoeiro de Itapemirim	3201209	city	7	3.34973	2	0	0	0.0	208972	False	False
16	2020-04-12	24	ES	Cariacica	3201308	city	33	8.65494	3	1	1	0.0303	381285	False	False
16	2020-04-12	18	ES	Castelo	3201407	city	2	5.3285	0	0	0	0.0	37534	False	False
16	2020-04-12	10	ES	Colatina	3201506	city	5	4.08167	0	0	0	0.0	122499	False	False
16	2020-04-12	11	ES	Fundão	3202207	city	2	9.29843	0	0	0	0.0	21509	False	False
16	2020-04-12	16	ES	Guarapari	3202405	city	3	2.40271	0	0	0	0.0	124859	False	False
16	2020-04-12	7	ES	Ibiraçu	3202504	city	2	16.02693	0	0	0	0.0	12479	False	False
16	2020-04-12	20	ES	Importados/Indefinidos		city	0		0	0	0	0.0		False	False
16	2020-04-12	16	ES	Itapemirim	3202801	city	1	2.91138	0	0	0	0.0	34348	False	False
16	2020-04-12	25	ES	Linhares	3203205	city	9	5.18568	0	1	0	0.1111	173555	False	False
16	2020-04-12	6	ES	Nova Venécia	3203908	city	2	3.99122	0	0	0	0.0	50110	False	False
16	2020-04-12	1	ES	Santa Leopoldina	3204500	city	1	8.18063	1	0	0	0.0	12224	False	False
16	2020-04-12	21	ES	Santa Teresa	3204609	city	4	16.95634	0	0	0	0.0	23590	False	False
16	2020-04-12	3	ES	São Gabriel da Palha	3204708	city	2	5.27051	0	0	0	0.0	37947	False	False
16	2020-04-12	2	ES	São José do Calçado	3204807	city	1	9.47329	0	0	0	0.0	10556	False	False
16	2020-04-12	15	ES	São Mateus	3204906	city	5	3.82816	0	1	0	0.2	130611	False	False
16	2020-04-12	17	ES	São Roque do Canaã	3204955	city	1	8.05477	0	0	0	0.0	12415	False	False
16	2020-04-12	21	ES	Serra	3205002	city	97	18.7436	17	5	2	0.0515	517510	False	False
16	2020-04-12	11	ES	Sooretama	3205010	city	2	6.65115	0	0	0	0.0	30070	False	False
16	2020-04-12	5	ES	Venda Nova do Imigrante	3205069	city	1	3.95617	0	0	0	0.0	25277	False	False
16	2020-04-12	13	ES	Viana	3205101	city	4	5.11254	0	0	0	0.0	78239	False	False
16	2020-04-12	25	ES	Vila Velha	3205200	city	125	25.31194	11	2	0	0.016	493838	False	False
16	2020-04-12	25	ES	Vitória	3205309	city	111	30.65477	10	4	2	0.036	362097	False	False
16	2020-04-12	16	GO	Águas Lindas de Goiás	5200258	city	2	0.94144	0	0	0	0.0	212440	False	False
16	2020-04-12	2	GO	Aloândia	5200506	city	1	50.12531	0	0	0	0.0	1995	False	False
16	2020-04-12	28	GO	Anápolis	5201108	city	18	4.65209	3	0	0	0.0	386923	False	False
16	2020-04-12	4	GO	Anhanguera	5201207	city	1	87.0322	0	0	0	0.0	1149	False	False
16	2020-04-12	26	GO	Aparecida de Goiânia	5201405	city	5	0.86478	2	1	1	0.2	578179	False	False
16	2020-04-12	5	GO	Bela Vista de Goiás	5203302	city	1	3.33611	0	0	0	0.0	29975	False	False
16	2020-04-12	10	GO	Bom Jesus de Goiás	5203500	city	1	3.96574	0	0	0	0.0	25216	False	False
16	2020-04-12	12	GO	Caldas Novas	5204508	city	1	1.09695	0	0	0	0.0	91162	False	False
16	2020-04-12	12	GO	Campestre de Goiás	5204607	city	1	27.54821	0	0	0	0.0	3630	False	False
16	2020-04-12	22	GO	Catalão	5205109	city	1	0.91892	0	0	0	0.0	108823	False	False
16	2020-04-12	12	GO	Cidade Ocidental	5205497	city	2	2.80206	0	0	0	0.0	71376	False	False
16	2020-04-12	5	GO	Goiandira	5208509	city	1	17.85714	0	1	0	1.0	5600	False	False
16	2020-04-12	16	GO	Goianésia	5208608	city	10	14.26859	0	0	0	0.0	70084	False	False
16	2020-04-12	32	GO	Goiânia	5208707	city	126	8.31073	12	7	2	0.0556	1516113	False	False
16	2020-04-12	5	GO	Goiatuba	5209101	city	1	2.93298	0	0	0	0.0	34095	False	False
16	2020-04-12	5	GO	Guapó	5209200	city	1	7.03779	0	0	0	0.0	14209	False	False
16	2020-04-12	17	GO	Hidrolândia	5209705	city	0		0	0	0	0.0	21706	False	False
16	2020-04-12	25	GO	Importados/Indefinidos		city	0		-3	0	0	0.0		False	False
16	2020-04-12	1	GO	Itaguaru	5210604	city	1	19.0949	1	0	0	0.0	5237	False	False
16	2020-04-12	14	GO	Itumbiara	5211503	city	5	4.77363	0	0	0	0.0	104742	False	False
16	2020-04-12	26	GO	Jataí	5211909	city	4	3.96503	0	0	0	0.0	100882	False	False
16	2020-04-12	19	GO	Luziânia	5212501	city	8	3.84063	0	2	0	0.25	208299	False	False
16	2020-04-12	5	GO	Montividiu	5213756	city	1	7.46491	0	0	0	0.0	13396	False	False
16	2020-04-12	1	GO	Nerópolis	5214507	city	1	3.35008	1	0	0	0.0	29850	False	False
16	2020-04-12	6	GO	Nova Glória	5214861	city	1	12.2489	0	0	0	0.0	8164	False	False
16	2020-04-12	10	GO	Nova Veneza	5215009	city	1	10.14919	0	0	0	0.0	9853	False	False
16	2020-04-12	13	GO	Paranaiguara	5216304	city	1	9.94332	0	0	0	0.0	10057	False	False
16	2020-04-12	1	GO	Pirenópolis	5217302	city	1	4.01477	1	0	0	0.0	24908	False	False
16	2020-04-12	5	GO	Pires do Rio	5217401	city	1	3.17884	0	1	0	1.0	31458	False	False
16	2020-04-12	3	GO	Professor Jamil	5218391	city	1	31.02699	0	0	0	0.0	3223	False	False
16	2020-04-12	2	GO	Rialma	5218607	city	2	18.31837	0	0	0	0.0	10918	False	False
16	2020-04-12	32	GO	Rio Verde	5218805	city	13	5.51673	2	1	0	0.0769	235647	False	False
16	2020-04-12	10	GO	São Luís de Montes Belos	5220108	city	2	5.91419	0	0	0	0.0	33817	False	False
16	2020-04-12	10	GO	Senador Canedo	5220454	city	1	0.86677	0	0	0	0.0	115371	False	False
16	2020-04-12	19	GO	Silvânia	5220603	city	1	4.83209	0	0	0	0.0	20695	False	False
16	2020-04-12	12	GO	Trindade	5221403	city	3	2.35112	0	0	0	0.0	127599	False	False
16	2020-04-12	1	GO	Uruaçu	5221601	city	1	2.46719	1	0	0	0.0	40532	False	False
16	2020-04-12	20	GO	Valparaíso de Goiás	5221858	city	6	3.56151	0	1	1	0.1667	168468	False	False
16	2020-04-12	6	GO	Vianópolis	5222005	city	1	7.21345	0	0	0	0.0	13863	False	False
16	2020-04-12	12	MA	Açailândia	2100055	city	1	0.88932	0	0	0	0.0	112445	False	False
16	2020-04-12	1	MA	Altamira do Maranhão	2100402	city	1	12.30315	1	0	0	0.0	8128	False	False
16	2020-04-12	3	MA	Cachoeira Grande	2102374	city	1	10.60333	0	0	0	0.0	9431	False	False
16	2020-04-12	7	MA	Cajapió	2102408	city	1	8.94694	0	0	0	0.0	11177	False	False
16	2020-04-12	3	MA	Cantanhede	2102705	city	1	4.54649	0	0	0	0.0	21995	False	False
16	2020-04-12	1	MA	Caxias	2103000	city	1	0.6065	1	0	0	0.0	164880	False	False
16	2020-04-12	3	MA	Chapadinha	2103208	city	1	1.2551	0	0	0	0.0	79675	False	False
16	2020-04-12	5	MA	Colinas	2103505	city	1	2.42848	0	0	0	0.0	41178	False	False
16	2020-04-12	5	MA	Icatu	2105104	city	0		0	0	0	0.0	27113	False	False
16	2020-04-12	12	MA	Imperatriz	2105302	city	12	4.6389	2	0	0	0.0	258682	False	False
16	2020-04-12	1	MA	Mirinzal	2106805	city	1	6.6836	1	0	0	0.0	14962	False	False
16	2020-04-12	10	MA	Paço do Lumiar	2107506	city	14	11.45691	0	2	0	0.1429	122197	False	False
16	2020-04-12	5	MA	Raposa	2109452	city	3	9.75261	1	0	0	0.0	30761	False	False
16	2020-04-12	6	MA	Santa Inês	2109908	city	1	1.12304	0	0	0	0.0	89044	False	False
16	2020-04-12	1	MA	Santa Rita	2110203	city	2	5.28332	2	0	0	0.0	37855	False	False
16	2020-04-12	6	MA	São Benedito do Rio Preto	2110401	city	1	5.3582	0	0	0	0.0	18663	False	False
16	2020-04-12	10	MA	São José de Ribamar	2111201	city	28	15.75805	2	0	0	0.0	177687	False	False
16	2020-04-12	24	MA	São Luís	2111300	city	369	33.4881	36	25	3	0.0678	1101884	False	False
16	2020-04-12	9	MA	Timon	2112209	city	2	1.18268	0	0	0	0.0	169107	False	False
16	2020-04-12	5	MA	Urbano Santos	2112605	city	1	3.01914	0	0	0	0.0	33122	False	False
16	2020-04-12	3	MA	Viana	2112803	city	1	1.9069	0	0	0	0.0	52441	False	False
16	2020-04-12	2	MA	Vitória do Mearim	2112902	city	1	3.05213	0	0	0	0.0	32764	False	False
16	2020-04-12	1	MA	Zé Doca	2114007	city	1	1.93371	1	0	0	0.0	51714	False	False
16	2020-04-12	1	MG	Abaeté	3100203	city	1	4.30348	1	0	0	0.0	23237	False	False
16	2020-04-12	13	MG	Alfenas	3101607	city	1	1.25006	0	0	0	0.0	79996	False	False
16	2020-04-12	5	MG	Alpercata	3101805	city	1	13.46983	0	0	0	0.0	7424	False	False
16	2020-04-12	12	MG	Araguari	3103504	city	7	5.96928	2	0	0	0.0	117267	False	False
16	2020-04-12	11	MG	Arcos	3104205	city	4	9.97705	2	0	0	0.0	40092	False	False
16	2020-04-12	11	MG	Barbacena	3105608	city	2	1.45653	0	0	0	0.0	137313	False	False
16	2020-04-12	28	MG	Belo Horizonte	3106200	city	355	14.13177	17	6	0	0.0169	2512070	False	False
16	2020-04-12	21	MG	Betim	3106705	city	9	2.04853	1	0	0	0.0	439340	False	False
16	2020-04-12	18	MG	Boa Esperança	3107109	city	3	7.47626	1	0	0	0.0	40127	False	False
16	2020-04-12	21	MG	Bom Despacho	3107406	city	1	1.97609	0	0	0	0.0	50605	False	False
16	2020-04-12	1	MG	Bonfim	3108107	city	1	14.56028	1	0	0	0.0	6868	False	False
16	2020-04-12	4	MG	Borda da Mata	3108305	city	2	10.30291	0	0	0	0.0	19412	False	False
16	2020-04-12	6	MG	Botelhos	3108404	city	1	6.67958	0	0	0	0.0	14971	False	False
16	2020-04-12	7	MG	Cambuí	3110608	city	5	16.9199	0	0	0	0.0	29551	False	False
16	2020-04-12	2	MG	Cambuquira	3110707	city	1	7.80396	0	0	0	0.0	12814	False	False
16	2020-04-12	17	MG	Campo Belo	3111200	city	2	3.70172	1	0	0	0.0	54029	False	False
16	2020-04-12	21	MG	Campos Altos	3111507	city	1	6.46789	0	0	0	0.0	15461	False	False
16	2020-04-12	1	MG	Campos Gerais	3111606	city	1	3.47536	1	0	0	0.0	28774	False	False
16	2020-04-12	12	MG	Capitólio	3112802	city	1	11.5848	0	0	0	0.0	8632	False	False
16	2020-04-12	5	MG	Carangola	3113305	city	1	3.0303	0	0	0	0.0	33000	False	False
16	2020-04-12	9	MG	Carmo da Cachoeira	3113909	city	1	8.21693	0	0	0	0.0	12170	False	False
16	2020-04-12	17	MG	Carmo do Cajuru	3114204	city	2	8.89759	0	0	0	0.0	22478	False	False
16	2020-04-12	7	MG	Centralina	3115805	city	1	9.66184	0	0	0	0.0	10350	False	False
16	2020-04-12	2	MG	Conceição das Alagoas	3117306	city	2	7.17026	1	0	0	0.0	27893	False	False
16	2020-04-12	21	MG	Contagem	3118601	city	17	2.5608	0	0	0	0.0	663855	False	False
16	2020-04-12	27	MG	Coronel Fabriciano	3119401	city	2	1.82058	0	0	0	0.0	109855	False	False
16	2020-04-12	7	MG	Divinésia	3121902	city	1	29.26544	0	0	0	0.0	3417	False	False
16	2020-04-12	36	MG	Divinópolis	3122306	city	21	8.81501	0	1	0	0.0476	238230	False	False
16	2020-04-12	10	MG	Esmeraldas	3124104	city	1	1.41739	0	0	0	0.0	70552	False	False
16	2020-04-12	1	MG	Espinosa	3124302	city	1	3.16286	1	0	0	0.0	31617	False	False
16	2020-04-12	15	MG	Extrema	3125101	city	5	13.80262	3	0	0	0.0	36225	False	False
16	2020-04-12	2	MG	Ferros	3125903	city	3	30.5499	0	0	0	0.0	9820	False	False
16	2020-04-12	7	MG	Formiga	3126109	city	0		0	0	0	0.0	67683	False	False
16	2020-04-12	7	MG	Frutal	3127107	city	1	1.68079	0	0	0	0.0	59496	False	False
16	2020-04-12	18	MG	Governador Valadares	3127701	city	5	1.78645	2	0	0	0.0	279885	False	False
16	2020-04-12	17	MG	Guimarânia	3128907	city	1	12.43936	0	0	0	0.0	8039	False	False
16	2020-04-12	2	MG	Ibirité	3129806	city	2	1.10985	1	0	0	0.0	180204	False	False
16	2020-04-12	23	MG	Importados/Indefinidos		city	10		-6	0	0	0.0		False	False
16	2020-04-12	5	MG	Ipaba	3131158	city	1	5.37432	0	0	0	0.0	18607	False	False
16	2020-04-12	32	MG	Ipatinga	3131307	city	4	1.51855	0	0	0	0.0	263410	False	False
16	2020-04-12	2	MG	Ipuiúna	3131505	city	1	9.92162	0	0	0	0.0	10079	False	False
16	2020-04-12	10	MG	Itabira	3131703	city	2	1.66583	1	1	1	0.5	120060	False	False
16	2020-04-12	3	MG	Itajubá	3132404	city	2	2.06464	0	0	0	0.0	96869	False	False
16	2020-04-12	4	MG	Itanhandu	3133105	city	1	6.52273	0	0	0	0.0	15331	False	False
16	2020-04-12	3	MG	Itapecerica	3133501	city	2	9.19033	1	0	0	0.0	21762	False	False
16	2020-04-12	6	MG	Itapeva	3133600	city	1	10.22181	0	0	0	0.0	9783	False	False
16	2020-04-12	2	MG	Ituiutaba	3134202	city	1	0.95537	0	0	0	0.0	104671	False	False
16	2020-04-12	2	MG	Jaboticatubas	3134608	city	1	4.9645	0	0	0	0.0	20143	False	False
16	2020-04-12	8	MG	Janaúba	3135100	city	2	2.79142	0	0	0	0.0	71648	False	False
16	2020-04-12	7	MG	Jeceaba	3135407	city	1	20.35831	0	0	0	0.0	4912	False	False
16	2020-04-12	4	MG	João Monlevade	3136207	city	1	1.25141	0	0	0	0.0	79910	False	False
16	2020-04-12	30	MG	Juiz de Fora	3136702	city	60	10.54717	2	1	0	0.0167	568873	False	False
16	2020-04-12	21	MG	Lagoa da Prata	3137205	city	14	26.83792	3	0	0	0.0	52165	False	False
16	2020-04-12	12	MG	Lavras	3138203	city	3	2.89093	0	0	0	0.0	103773	False	False
16	2020-04-12	7	MG	Machado	3139003	city	1	2.37344	0	0	0	0.0	42133	False	False
16	2020-04-12	14	MG	Manhuaçu	3139409	city	2	2.21658	1	0	0	0.0	90229	False	False
16	2020-04-12	24	MG	Mariana	3140001	city	3	4.94039	0	1	0	0.3333	60724	False	False
16	2020-04-12	4	MG	Mário Campos	3140159	city	1	6.48677	0	0	0	0.0	15416	False	False
16	2020-04-12	1	MG	Marliéria	3140308	city	1	24.7586	1	0	0	0.0	4039	False	False
16	2020-04-12	7	MG	Matozinhos	3141108	city	1	2.6441	0	0	0	0.0	37820	False	False
16	2020-04-12	2	MG	Monte Carmelo	3143104	city	4	8.36663	0	0	0	0.0	47809	False	False
16	2020-04-12	7	MG	Montes Claros	3143302	city	1	0.2443	0	1	0	1.0	409341	False	False
16	2020-04-12	15	MG	Muriaé	3143906	city	4	3.67772	0	0	0	0.0	108763	False	False
16	2020-04-12	9	MG	Nanuque	3144300	city	2	4.90798	0	0	0	0.0	40750	False	False
16	2020-04-12	27	MG	Nova Lima	3144805	city	44	46.36997	0	0	0	0.0	94889	False	False
16	2020-04-12	1	MG	Nova Serrana	3145208	city	1	0.97378	1	0	0	0.0	102693	False	False
16	2020-04-12	7	MG	Ouro Fino	3146008	city	1	2.97274	0	1	0	1.0	33639	False	False
16	2020-04-12	8	MG	Paracatu	3147006	city	1	1.07345	0	0	0	0.0	93158	False	False
16	2020-04-12	4	MG	Pará de Minas	3147105	city	1	1.06418	0	0	0	0.0	93969	False	False
16	2020-04-12	8	MG	Paraisópolis	3147303	city	4	18.97263	1	2	1	0.5	21083	False	False
16	2020-04-12	9	MG	Patos de Minas	3148004	city	6	3.93474	0	1	0	0.1667	152488	False	False
16	2020-04-12	30	MG	Patrocínio	3148103	city	6	6.61106	0	0	0	0.0	90757	False	False
16	2020-04-12	1	MG	Perdões	3149903	city	1	4.67508	1	0	0	0.0	21390	False	False
16	2020-04-12	1	MG	Pirapetinga	3151107	city	1	9.3006	1	0	0	0.0	10752	False	False
16	2020-04-12	3	MG	Pirapora	3151206	city	1	1.77217	0	0	0	0.0	56428	False	False
16	2020-04-12	6	MG	Piumhi	3151503	city	1	2.88259	0	0	0	0.0	34691	False	False
16	2020-04-12	24	MG	Poços de Caldas	3151800	city	4	2.38953	0	0	0	0.0	167397	False	False
16	2020-04-12	12	MG	Pouso Alegre	3152501	city	12	7.96089	1	1	0	0.0833	150737	False	False
16	2020-04-12	11	MG	Ribeirão das Neves	3154606	city	2	0.59727	0	0	0	0.0	334858	False	False
16	2020-04-12	17	MG	Sabará	3156700	city	7	5.13407	0	0	0	0.0	136344	False	False
16	2020-04-12	15	MG	Santa Luzia	3157807	city	3	1.36903	2	0	0	0.0	219134	False	False
16	2020-04-12	4	MG	Santa Maria de Itabira	3158003	city	1	9.21914	0	0	0	0.0	10847	False	False
16	2020-04-12	11	MG	Santana do Paraíso	3158953	city	1	2.88492	0	0	0	0.0	34663	False	False
16	2020-04-12	11	MG	Santo Antônio do Monte	3160405	city	4	14.1628	0	0	0	0.0	28243	False	False
16	2020-04-12	2	MG	São Brás do Suaçuí	3160900	city	1	26.75227	0	0	0	0.0	3738	False	False
16	2020-04-12	2	MG	São Gotardo	3162104	city	1	2.81936	0	0	0	0.0	35469	False	False
16	2020-04-12	18	MG	São João del Rei	3162500	city	3	3.3303	0	0	0	0.0	90082	False	False
16	2020-04-12	5	MG	São João Nepomuceno	3162906	city	1	3.79348	0	0	0	0.0	26361	False	False
16	2020-04-12	3	MG	São Lourenço	3163706	city	2	4.36196	1	0	0	0.0	45851	False	False
16	2020-04-12	8	MG	Sarzedo	3165537	city	1	3.05325	0	0	0	0.0	32752	False	False
16	2020-04-12	7	MG	Senador Amaral	3165578	city	4	74.6826	0	0	0	0.0	5356	False	False
16	2020-04-12	15	MG	Serra do Salitre	3166808	city	1	8.63409	0	0	0	0.0	11582	False	False
16	2020-04-12	27	MG	Sete Lagoas	3167202	city	3	1.25188	0	0	0	0.0	239639	False	False
16	2020-04-12	21	MG	Timóteo	3168705	city	7	7.79146	0	0	0	0.0	89842	False	False
16	2020-04-12	11	MG	Toledo	3169109	city	2	31.95909	0	0	0	0.0	6258	False	False
16	2020-04-12	7	MG	Ubá	3169901	city	4	3.46164	3	0	0	0.0	115552	False	False
16	2020-04-12	24	MG	Uberaba	3170107	city	18	5.39273	1	1	1	0.0556	333783	False	False
16	2020-04-12	27	MG	Uberlândia	3170206	city	53	7.66666	6	2	0	0.0377	691305	False	False
16	2020-04-12	14	MG	Unaí	3170404	city	1	1.18514	0	0	0	0.0	84378	False	False
16	2020-04-12	9	MG	Varginha	3170701	city	7	5.16384	0	1	0	0.1429	135558	False	False
16	2020-04-12	5	MG	Vazante	3171006	city	2	9.71345	0	0	0	0.0	20590	False	False
16	2020-04-12	13	MS	Alcinópolis	5000252	city	1	18.71608	0	0	0	0.0	5343	False	False
16	2020-04-12	17	MS	Batayporã	5002001	city	6	52.96143	0	2	0	0.3333	11329	False	False
16	2020-04-12	30	MS	Campo Grande	5002704	city	51	5.69208	0	0	0	0.0	895982	False	False
16	2020-04-12	8	MS	Chapadão do Sul	5002951	city	5	19.82711	0	0	0	0.0	25218	False	False
16	2020-04-12	6	MS	Corumbá	5003207	city	1	0.89738	0	0	0	0.0	111435	False	False
16	2020-04-12	16	MS	Dourados	5003702	city	7	3.13973	0	0	0	0.0	222949	False	False
16	2020-04-12	1	MS	Naviraí	5005707	city	1	1.82222	1	0	0	0.0	54878	False	False
16	2020-04-12	13	MS	Nova Andradina	5006200	city	10	18.39114	0	0	0	0.0	54374	False	False
16	2020-04-12	2	MS	Paranaíba	5006309	city	1	2.37259	0	0	0	0.0	42148	False	False
16	2020-04-12	23	MS	Ponta Porã	5006606	city	1	1.08078	0	0	0	0.0	92526	False	False
16	2020-04-12	17	MS	Rio Verde de Mato Grosso	5007406	city	1	5.06432	0	0	0	0.0	19746	False	False
16	2020-04-12	25	MS	Sidrolândia	5007901	city	1	1.73415	0	0	0	0.0	57665	False	False
16	2020-04-12	6	MS	Sonora	5007935	city	6	31.13002	0	0	0	0.0	19274	False	False
16	2020-04-12	12	MS	Três Lagoas	5008305	city	9	7.41424	0	0	0	0.0	121388	False	False
16	2020-04-12	9	MT	Alta Floresta	5100250	city	1	1.93117	0	0	0	0.0	51782	False	False
16	2020-04-12	7	MT	Aripuanã	5101407	city	2	8.94694	0	1	0	0.5	22354	False	False
16	2020-04-12	7	MT	Cáceres	5102504	city	2	2.11918	0	1	0	0.5	94376	False	False
16	2020-04-12	9	MT	Campo Novo do Parecis	5102637	city	1	2.82805	0	0	0	0.0	35360	False	False
16	2020-04-12	7	MT	Canarana	5102702	city	1	4.63414	0	0	0	0.0	21579	False	False
16	2020-04-12	6	MT	Chapada dos Guimarães	5103007	city	0		0	0	0	0.0	19752	False	False
16	2020-04-12	24	MT	Cuiabá	5103403	city	64	10.44818	0	0	0	0.0	612547	False	False
16	2020-04-12	7	MT	Importados/Indefinidos		city	3		0	0	0	0.0		False	False
16	2020-04-12	5	MT	Lambari D'Oeste	5105234	city	1	16.3372	0	0	0	0.0	6121	False	False
16	2020-04-12	11	MT	Lucas do Rio Verde	5105259	city	1	1.52593	0	1	0	1.0	65534	False	False
16	2020-04-12	20	MT	Nova Monte Verde	5108956	city	1	10.89562	0	0	0	0.0	9178	False	False
16	2020-04-12	9	MT	Nova Mutum	5106224	city	1	2.20371	0	0	0	0.0	45378	False	False
16	2020-04-12	6	MT	Primavera do Leste	5107040	city	1	1.61241	0	0	0	0.0	62019	False	False
16	2020-04-12	14	MT	Rondonópolis	5107602	city	19	8.17236	2	0	0	0.0	232491	False	False
16	2020-04-12	7	MT	São José dos Quatro Marcos	5107107	city	2	10.57865	0	0	0	0.0	18906	False	False
16	2020-04-12	11	MT	Sinop	5107909	city	11	7.69252	0	0	0	0.0	142996	False	False
16	2020-04-12	12	MT	Tangará da Serra	5107958	city	5	4.81928	0	0	0	0.0	103750	False	False
16	2020-04-12	7	MT	União do Sul	5108303	city	1	28.36879	0	0	0	0.0	3525	False	False
16	2020-04-12	21	MT	Várzea Grande	5108402	city	6	2.10548	0	0	0	0.0	284971	False	False
16	2020-04-12	13	PA	Abaetetuba	1500107	city	2	1.26825	0	0	0	0.0	157698	False	False
16	2020-04-12	2	PA	Acará	1500206	city	1	1.79885	0	0	0	0.0	55591	False	False
16	2020-04-12	10	PA	Altamira	1500602	city	2	1.74529	0	0	0	0.0	114594	False	False
16	2020-04-12	19	PA	Ananindeua	1500800	city	26	4.90013	1	0	0	0.0	530598	False	False
16	2020-04-12	12	PA	Barcarena	1501303	city	2	1.60411	0	0	0	0.0	124680	False	False
16	2020-04-12	26	PA	Belém	1501402	city	180	12.05832	19	11	3	0.0611	1492745	False	False
16	2020-04-12	10	PA	Benevides	1501501	city	1	1.59396	0	0	0	0.0	62737	False	False
16	2020-04-12	2	PA	Bujaru	1501907	city	1	3.43265	0	0	0	0.0	29132	False	False
16	2020-04-12	7	PA	Cametá	1502103	city	1	0.72522	0	1	0	1.0	137890	False	False
16	2020-04-12	18	PA	Castanhal	1502400	city	4	1.9921	0	0	0	0.0	200793	False	False
16	2020-04-12	10	PA	Goianésia do Pará	1503093	city	1	2.47066	0	0	0	0.0	40475	False	False
16	2020-04-12	18	PA	Itaituba	1503606	city	3	2.96305	0	0	0	0.0	101247	False	False
16	2020-04-12	21	PA	Marabá	1504208	city	2	0.71595	0	0	0	0.0	279349	False	False
16	2020-04-12	13	PA	Marituba	1504422	city	3	2.281	0	0	0	0.0	131521	False	False
16	2020-04-12	10	PA	Novo Progresso	1505031	city	1	3.88169	0	0	0	0.0	25762	False	False
16	2020-04-12	10	PA	Oeiras do Pará	1505205	city	1	3.07579	0	0	0	0.0	32512	False	False
16	2020-04-12	16	PA	Parauapebas	1505536	city	10	4.80139	2	0	0	0.0	208273	False	False
16	2020-04-12	2	PA	Quatipuru	1506112	city	1	7.34862	0	0	0	0.0	13608	False	False
16	2020-04-12	12	PA	Santarém	1506807	city	13	4.26805	0	1	0	0.0769	304589	False	False
16	2020-04-12	6	PA	Santo Antônio do Tauá	1507003	city	2	6.35284	0	0	0	0.0	31482	False	False
16	2020-04-12	10	PA	São Geraldo do Araguaia	1507458	city	1	4.02463	0	0	0	0.0	24847	False	False
16	2020-04-12	2	PA	São Miguel do Guamá	1507607	city	0		0	1	0	0.0	58986	False	False
16	2020-04-12	13	PA	Tucuruí	1508100	city	1	0.87982	0	0	0	0.0	113659	False	False
16	2020-04-12	5	PB	Bayeux	2501807	city	1	1.0322	0	1	0	1.0	96880	False	False
16	2020-04-12	12	PB	Cabedelo	2503209	city	5	7.3816	1	2	0	0.4	67736	False	False
16	2020-04-12	17	PB	Campina Grande	2504009	city	3	0.73219	0	0	0	0.0	409731	False	False
16	2020-04-12	21	PB	Igaracy	2502607	city	1	16.34788	0	0	0	0.0	6117	False	False
16	2020-04-12	26	PB	João Pessoa	2507507	city	86	10.63021	8	8	0	0.093	809015	False	False
16	2020-04-12	10	PB	Junco do Seridó	2507804	city	1	13.98601	0	1	0	1.0	7150	False	False
16	2020-04-12	14	PB	Patos	2510808	city	4	3.7173	0	1	0	0.25	107605	False	False
16	2020-04-12	6	PB	Santa Rita	2513703	city	7	5.12498	0	0	0	0.0	136586	False	False
16	2020-04-12	1	PB	Sapé	2515302	city	1	1.90024	1	0	0	0.0	52625	False	False
16	2020-04-12	10	PB	Serra Branca	2515500	city	1	7.2998	0	0	0	0.0	13699	False	False
16	2020-04-12	17	PB	Sousa	2516201	city	1	1.44001	0	0	0	0.0	69444	False	False
16	2020-04-12	4	PE	Abreu e Lima	2600054	city	10	10.001	5	0	0	0.0	99990	False	False
16	2020-04-12	12	PE	Aliança	2600708	city	2	5.21023	0	0	0	0.0	38386	False	False
16	2020-04-12	5	PE	Arcoverde	2601201	city	3	4.03562	0	1	0	0.3333	74338	False	False
16	2020-04-12	27	PE	Belo Jardim	2601706	city	2	2.61647	0	0	0	0.0	76439	False	False
16	2020-04-12	3	PE	Bom Conselho	2602100	city	1	2.05956	0	0	0	0.0	48554	False	False
16	2020-04-12	6	PE	Bom Jardim	2602209	city	1	2.55206	0	1	0	1.0	39184	False	False
16	2020-04-12	10	PE	Cabo de Santo Agostinho	2602902	city	15	7.2447	1	5	1	0.3333	207048	False	False
16	2020-04-12	7	PE	Cachoeirinha	2603108	city	7	34.3474	2	0	0	0.0	20380	False	False
16	2020-04-12	17	PE	Camaragibe	2603454	city	33	20.90884	5	4	1	0.1212	157828	False	False
16	2020-04-12	4	PE	Capoeiras	2603801	city	1	4.98803	0	0	0	0.0	20048	False	False
16	2020-04-12	4	PE	Carpina	2604007	city	2	2.39117	0	0	0	0.0	83641	False	False
16	2020-04-12	21	PE	Caruaru	2604106	city	7	1.93842	1	1	0	0.1429	361118	False	False
16	2020-04-12	6	PE	Catende	2604205	city	2	4.66287	0	1	0	0.5	42892	False	False
16	2020-04-12	1	PE	Chã Grande	2604502	city	1	4.60872	1	0	0	0.0	21698	False	False
16	2020-04-12	17	PE	Fernando de Noronha	2605459	city	24	784.0575	10	0	0	0.0	3061	False	False
16	2020-04-12	4	PE	Frei Miguelinho	2605806	city	1	6.46956	0	0	0	0.0	15457	False	False
16	2020-04-12	2	PE	Gameleira	2605905	city	1	3.2204	0	1	0	1.0	31052	False	False
16	2020-04-12	4	PE	Garanhuns	2606002	city	2	1.43074	0	1	0	0.5	139788	False	False
16	2020-04-12	1	PE	Glória do Goitá	2606101	city	1	3.26755	1	0	0	0.0	30604	False	False
16	2020-04-12	17	PE	Goiana	2606200	city	6	7.52276	2	3	1	0.5	79758	False	False
16	2020-04-12	6	PE	Igarassu	2606804	city	3	2.56369	0	1	0	0.3333	117019	False	False
16	2020-04-12	30	PE	Importados/Indefinidos		city	8		0	1	0	0.125		False	False
16	2020-04-12	3	PE	Ipojuca	2607208	city	5	5.19729	2	0	0	0.0	96204	False	False
16	2020-04-12	13	PE	Ipubi	2607307	city	2	6.48214	1	0	0	0.0	30854	False	False
16	2020-04-12	1	PE	Itapissuma	2607752	city	1	3.7522	1	0	0	0.0	26651	False	False
16	2020-04-12	27	PE	Jaboatão dos Guararapes	2607901	city	67	9.54011	10	5	2	0.0746	702298	False	False
16	2020-04-12	4	PE	João Alfredo	2608107	city	2	5.91331	1	0	0	0.0	33822	False	False
16	2020-04-12	7	PE	Lagoa do Carro	2608453	city	2	11.06746	0	1	0	0.5	18071	False	False
16	2020-04-12	4	PE	Limoeiro	2608909	city	2	3.55556	1	1	1	0.5	56250	False	False
16	2020-04-12	6	PE	Macaparana	2609006	city	1	3.94073	0	1	0	1.0	25376	False	False
16	2020-04-12	1	PE	Machados	2609105	city	1	6.21581	1	0	0	0.0	16088	False	False
16	2020-04-12	6	PE	Moreno	2609402	city	2	3.18552	0	0	0	0.0	62784	False	False
16	2020-04-12	22	PE	Olinda	2609600	city	72	18.34479	15	6	0	0.0833	392482	False	False
16	2020-04-12	14	PE	Palmares	2610004	city	4	6.32411	1	2	1	0.5	63250	False	False
16	2020-04-12	5	PE	Passira	2610509	city	1	3.45626	0	0	0	0.0	28933	False	False
16	2020-04-12	7	PE	Paudalho	2610608	city	6	10.61834	0	1	0	0.1667	56506	False	False
16	2020-04-12	10	PE	Paulista	2610707	city	47	14.16627	7	0	0	0.0	331774	False	False
16	2020-04-12	21	PE	Petrolina	2611101	city	4	1.14566	0	0	0	0.0	349145	False	False
16	2020-04-12	4	PE	Pombos	2611309	city	1	3.69126	0	0	0	0.0	27091	False	False
16	2020-04-12	2	PE	Quipapá	2611507	city	1	3.84069	0	0	0	0.0	26037	False	False
16	2020-04-12	32	PE	Recife	2611606	city	557	33.84522	71	37	3	0.0664	1645727	False	False
16	2020-04-12	6	PE	Salgueiro	2612208	city	4	6.56491	0	0	0	0.0	60930	False	False
16	2020-04-12	2	PE	Santa Cruz do Capibaribe	2612505	city	1	0.92647	0	0	0	0.0	107937	False	False
16	2020-04-12	2	PE	São Bento do Una	2613008	city	1	1.68056	0	0	0	0.0	59504	False	False
16	2020-04-12	3	PE	São Caitano	2613107	city	1	2.68492	0	0	0	0.0	37245	False	False
16	2020-04-12	1	PE	São José da Coroa Grande	2613404	city	1	4.69528	1	0	0	0.0	21298	False	False
16	2020-04-12	16	PE	São Lourenço da Mata	2613701	city	31	27.3779	3	9	2	0.2903	113230	False	False
16	2020-04-12	3	PE	Serra Talhada	2613909	city	1	1.15808	0	0	0	0.0	86350	False	False
16	2020-04-12	2	PE	Sertânia	2614105	city	1	2.78497	0	1	0	1.0	35907	False	False
16	2020-04-12	6	PE	Timbaúba	2615300	city	1	1.88601	0	0	0	0.0	53022	False	False
16	2020-04-12	2	PE	Toritama	2615409	city	1	2.21146	0	0	0	0.0	45219	False	False
16	2020-04-12	2	PE	Tracunhaém	2615508	city	1	7.26269	0	0	0	0.0	13769	False	False
16	2020-04-12	6	PE	Vitória de Santo Antão	2616407	city	5	3.60342	1	1	1	0.2	138757	False	False
16	2020-04-12	10	PI	Campo Maior	2202208	city	1	2.13525	0	0	0	0.0	46833	False	False
16	2020-04-12	16	PI	Parnaíba	2207702	city	1	0.65326	0	1	0	1.0	153078	False	False
16	2020-04-12	7	PI	Piracuruca	2208304	city	4	13.89323	1	0	0	0.0	28791	False	False
16	2020-04-12	17	PI	São José do Divino	2210052	city	3	56.11672	0	1	0	0.3333	5346	False	False
16	2020-04-12	25	PI	Teresina	2211001	city	42	4.85636	6	5	0	0.119	864845	False	False
16	2020-04-12	14	PR	Almirante Tamandaré	4100400	city	6	5.05804	2	0	0	0.0	118623	False	False
16	2020-04-12	12	PR	Arapongas	4101507	city	9	7.31547	0	0	0	0.0	123027	False	False
16	2020-04-12	10	PR	Araruna	4101705	city	8	57.26557	1	0	0	0.0	13970	False	False
16	2020-04-12	12	PR	Araucária	4101804	city	4	2.78081	0	0	0	0.0	143843	False	False
16	2020-04-12	12	PR	Assis Chateaubriand	4102000	city	6	17.98453	1	0	0	0.0	33362	False	False
16	2020-04-12	8	PR	Balsa Nova	4102307	city	5	38.63689	0	0	0	0.0	12941	False	False
16	2020-04-12	7	PR	Bandeirantes	4102406	city	3	9.56419	1	0	0	0.0	31367	False	False
16	2020-04-12	12	PR	Cambé	4103701	city	4	3.75471	0	0	0	0.0	106533	False	False
16	2020-04-12	4	PR	Campina da Lagoa	4103909	city	1	7.04126	0	1	0	1.0	14202	False	False
16	2020-04-12	10	PR	Campina Grande do Sul	4104006	city	3	6.93033	2	0	0	0.0	43288	False	False
16	2020-04-12	27	PR	Campo Largo	4104204	city	12	9.09077	1	1	1	0.0833	132002	False	False
16	2020-04-12	10	PR	Campo Magro	4104253	city	1	3.41087	0	0	0	0.0	29318	False	False
16	2020-04-12	19	PR	Campo Mourão	4104303	city	19	20.02973	1	4	0	0.2105	94859	False	False
16	2020-04-12	21	PR	Cascavel	4104808	city	60	18.2674	2	2	0	0.0333	328454	False	False
16	2020-04-12	15	PR	Castro	4104907	city	2	2.79783	0	0	0	0.0	71484	False	False
16	2020-04-12	9	PR	Chopinzinho	4105409	city	1	5.19373	0	0	0	0.0	19254	False	False
16	2020-04-12	32	PR	Cianorte	4105508	city	14	16.94505	1	1	0	0.0714	82620	False	False
16	2020-04-12	22	PR	Colombo	4105805	city	7	2.87208	0	0	0	0.0	243726	False	False
16	2020-04-12	15	PR	Contenda	4106209	city	1	5.38097	0	0	0	0.0	18584	False	False
16	2020-04-12	11	PR	Cornélio Procópio	4106407	city	1	2.09008	0	0	0	0.0	47845	False	False
16	2020-04-12	32	PR	Curitiba	4106902	city	302	15.62253	23	6	1	0.0199	1933105	False	False
16	2020-04-12	19	PR	Faxinal	4107603	city	1	5.79677	0	0	0	0.0	17251	False	False
16	2020-04-12	12	PR	Fazenda Rio Grande	4107652	city	5	4.98957	0	0	0	0.0	100209	False	False
16	2020-04-12	26	PR	Foz do Iguaçu	4108304	city	27	10.44358	0	0	0	0.0	258532	False	False
16	2020-04-12	13	PR	Francisco Beltrão	4108403	city	1	1.09778	0	0	0	0.0	91093	False	False
16	2020-04-12	12	PR	Goioerê	4108601	city	3	10.38637	0	0	0	0.0	28884	False	False
16	2020-04-12	24	PR	Guaíra	4108809	city	2	6.03883	0	0	0	0.0	33119	False	False
16	2020-04-12	9	PR	Guaraniaçu	4109302	city	4	32.07184	1	0	0	0.0	12472	False	False
16	2020-04-12	17	PR	Guarapuava	4109401	city	1	0.55095	0	0	0	0.0	181504	False	False
16	2020-04-12	12	PR	Ibaiti	4109708	city	1	3.18837	0	0	0	0.0	31364	False	False
16	2020-04-12	9	PR	Ibema	4109757	city	11	173.1738	10	0	0	0.0	6352	False	False
16	2020-04-12	22	PR	Importados/Indefinidos		city	12		0	1	0	0.0833		False	False
16	2020-04-12	17	PR	Iretama	4110805	city	1	9.83381	0	1	0	1.0	10169	False	False
16	2020-04-12	5	PR	Ivaiporã	4111506	city	1	3.12656	0	0	0	0.0	31984	False	False
16	2020-04-12	1	PR	Jussara	4113007	city	1	14.25923	1	1	1	1.0	7013	False	False
16	2020-04-12	13	PR	Lapa	4113205	city	2	4.15257	0	0	0	0.0	48163	False	False
16	2020-04-12	11	PR	Leópolis	4113403	city	1	25.29084	0	0	0	0.0	3954	False	False
16	2020-04-12	27	PR	Londrina	4113700	city	69	12.11094	7	4	1	0.058	569733	False	False
16	2020-04-12	11	PR	Mandirituba	4114302	city	2	7.44352	0	0	0	0.0	26869	False	False
16	2020-04-12	4	PR	Manoel Ribas	4114500	city	1	7.40631	0	0	0	0.0	13502	False	False
16	2020-04-12	15	PR	Marechal Cândido Rondon	4114609	city	2	3.77758	0	0	0	0.0	52944	False	False
16	2020-04-12	26	PR	Maringá	4115200	city	28	6.60898	1	4	0	0.1429	423666	False	False
16	2020-04-12	16	PR	Mariópolis	4115309	city	2	30.25719	0	0	0	0.0	6610	False	False
16	2020-04-12	3	PR	Marumbi	4115507	city	1	21.37209	0	0	0	0.0	4679	False	False
16	2020-04-12	14	PR	Matinhos	4115705	city	2	5.76037	0	0	0	0.0	34720	False	False
16	2020-04-12	15	PR	Medianeira	4115804	city	4	8.65838	0	0	0	0.0	46198	False	False
16	2020-04-12	3	PR	Paiçandu	4117503	city	1	2.42242	0	0	0	0.0	41281	False	False
16	2020-04-12	9	PR	Palmas	4117602	city	1	1.96132	0	0	0	0.0	50986	False	False
16	2020-04-12	11	PR	Palmeira	4117701	city	2	5.90371	0	0	0	0.0	33877	False	False
16	2020-04-12	11	PR	Paranaguá	4118204	city	6	3.87257	1	2	0	0.3333	154936	False	False
16	2020-04-12	20	PR	Paranavaí	4118402	city	4	4.52622	0	0	0	0.0	88374	False	False
16	2020-04-12	23	PR	Pato Branco	4118501	city	3	3.61965	0	0	0	0.0	82881	False	False
16	2020-04-12	15	PR	Peabiru	4118808	city	2	14.2898	0	0	0	0.0	13996	False	False
16	2020-04-12	27	PR	Pinhais	4119152	city	13	9.83679	0	0	0	0.0	132157	False	False
16	2020-04-12	9	PR	Pinhão	4119301	city	1	3.08728	0	0	0	0.0	32391	False	False
16	2020-04-12	10	PR	Piraquara	4119509	city	3	2.65402	0	0	0	0.0	113036	False	False
16	2020-04-12	23	PR	Ponta Grossa	4119905	city	5	1.42152	0	0	0	0.0	351736	False	False
16	2020-04-12	7	PR	Primeiro de Maio	4120507	city	1	8.99038	0	1	0	1.0	11123	False	False
16	2020-04-12	16	PR	Quatiguá	4120705	city	2	26.84924	0	1	0	0.5	7449	False	False
16	2020-04-12	13	PR	Quatro Barras	4120804	city	1	4.24466	0	0	0	0.0	23559	False	False
16	2020-04-12	6	PR	Quitandinha	4121208	city	1	5.24962	0	0	0	0.0	19049	False	False
16	2020-04-12	14	PR	Rio Branco do Sul	4122206	city	2	6.17341	0	0	0	0.0	32397	False	False
16	2020-04-12	17	PR	Rio Negro	4122305	city	2	5.85309	0	0	0	0.0	34170	False	False
16	2020-04-12	9	PR	Rolândia	4122404	city	1	1.50195	0	0	0	0.0	66580	False	False
16	2020-04-12	8	PR	Santa Fé	4123402	city	7	58.15403	1	1	0	0.1429	12037	False	False
16	2020-04-12	1	PR	Santa Mônica	4123956	city	1	25.11932	1	0	0	0.0	3981	False	False
16	2020-04-12	5	PR	São João do Ivaí	4125001	city	3	29.35708	0	0	0	0.0	10219	False	False
16	2020-04-12	15	PR	São José dos Pinhais	4125506	city	13	4.02054	2	0	0	0.0	323340	False	False
16	2020-04-12	11	PR	São Manoel do Paraná	4125555	city	1	46.2963	0	0	0	0.0	2160	False	False
16	2020-04-12	10	PR	Sarandi	4126256	city	2	2.06851	0	0	0	0.0	96688	False	False
16	2020-04-12	8	PR	Sertaneja	4126405	city	1	18.92506	0	0	0	0.0	5284	False	False
16	2020-04-12	20	PR	Telêmaco Borba	4127106	city	6	7.59744	0	0	0	0.0	78974	False	False
16	2020-04-12	11	PR	Terra Boa	4127205	city	2	11.70001	1	0	0	0.0	17094	False	False
16	2020-04-12	15	PR	Terra Rica	4127304	city	1	5.95628	0	0	0	0.0	16789	False	False
16	2020-04-12	5	PR	Toledo	4127700	city	1	0.71106	0	0	0	0.0	140635	False	False
16	2020-04-12	23	PR	Umuarama	4128104	city	2	1.79281	0	0	0	0.0	111557	False	False
16	2020-04-12	17	PR	União da Vitória	4128203	city	2	3.47723	0	0	0	0.0	57517	False	False
16	2020-04-12	13	PR	Verê	4128609	city	2	27.5596	1	0	0	0.0	7257	False	False
16	2020-04-12	6	PR	Vitorino	4128708	city	1	14.62416	0	0	0	0.0	6838	False	False
16	2020-04-12	14	RJ	Angra dos Reis	3300100	city	5	2.45357	1	0	0	0.0	203785	False	False
16	2020-04-12	10	RJ	Araruama	3300209	city	3	2.26586	0	0	0	0.0	132400	False	False
16	2020-04-12	12	RJ	Arraial do Cabo	3300258	city	1	3.295	0	1	0	1.0	30349	False	False
16	2020-04-12	10	RJ	Barra do Piraí	3300308	city	6	5.97764	3	0	0	0.0	100374	False	False
16	2020-04-12	39	RJ	Barra Mansa	3300407	city	11	5.9649	0	0	0	0.0	184412	False	False
16	2020-04-12	18	RJ	Belford Roxo	3300456	city	46	9.00361	17	3	0	0.0652	510906	False	False
16	2020-04-12	6	RJ	Bom Jardim	3300506	city	2	7.28704	0	0	0	0.0	27446	False	False
16	2020-04-12	3	RJ	Bom Jesus do Itabapoana	3300605	city	3	8.08713	0	1	0	0.3333	37096	False	False
16	2020-04-12	6	RJ	Cabo Frio	3300704	city	7	3.09017	3	0	0	0.0	226525	False	False
16	2020-04-12	3	RJ	Cachoeiras de Macacu	3300803	city	2	3.39345	1	1	1	0.5	58937	False	False
16	2020-04-12	20	RJ	Campos dos Goytacazes	3301009	city	4	0.7881	0	0	0	0.0	507548	False	False
16	2020-04-12	4	RJ	Cantagalo	3301108	city	1	4.95737	0	0	0	0.0	20172	False	False
16	2020-04-12	6	RJ	Casimiro de Abreu	3301306	city	4	9.05305	1	0	0	0.0	44184	False	False
16	2020-04-12	20	RJ	Duque de Caxias	3301702	city	81	8.80822	19	16	0	0.1975	919596	False	False
16	2020-04-12	26	RJ	Guapimirim	3301850	city	3	4.95728	0	0	0	0.0	60517	False	False
16	2020-04-12	10	RJ	Iguaba Grande	3301876	city	4	14.12928	1	2	0	0.5	28310	False	False
16	2020-04-12	23	RJ	Importados/Indefinidos		city	1		0	0	0	0.0		False	False
16	2020-04-12	17	RJ	Itaboraí	3301900	city	24	9.97539	4	2	0	0.0833	240592	False	False
16	2020-04-12	11	RJ	Itaguaí	3302007	city	5	3.75886	1	2	2	0.4	133019	False	False
16	2020-04-12	8	RJ	Itaperuna	3302205	city	2	1.93753	0	0	0	0.0	103224	False	False
16	2020-04-12	3	RJ	Itatiaia	3302254	city	1	3.14416	0	0	0	0.0	31805	False	False
16	2020-04-12	6	RJ	Japeri	3302270	city	3	2.86347	0	0	0	0.0	104768	False	False
16	2020-04-12	13	RJ	Macaé	3302403	city	6	2.33761	0	1	0	0.1667	256672	False	False
16	2020-04-12	11	RJ	Magé	3302502	city	20	8.1609	9	0	0	0.0	245071	False	False
16	2020-04-12	16	RJ	Mangaratiba	3302601	city	3	6.74642	0	1	0	0.3333	44468	False	False
16	2020-04-12	15	RJ	Maricá	3302700	city	18	11.16577	3	3	1	0.1667	161207	False	False
16	2020-04-12	11	RJ	Mesquita	3302858	city	30	17.03548	7	1	0	0.0333	176103	False	False
16	2020-04-12	25	RJ	Miguel Pereira	3302908	city	2	7.83147	0	1	0	0.5	25538	False	False
16	2020-04-12	10	RJ	Nilópolis	3303203	city	20	12.30883	6	0	0	0.0	162485	False	False
16	2020-04-12	32	RJ	Niterói	3303302	city	120	23.36521	0	6	0	0.05	513584	False	False
16	2020-04-12	9	RJ	Nova Friburgo	3303401	city	15	7.8686	2	0	0	0.0	190631	False	False
16	2020-04-12	16	RJ	Nova Iguaçu	3303500	city	88	10.71696	15	5	2	0.0568	821128	False	False
16	2020-04-12	3	RJ	Paracambi	3303609	city	1	1.91362	0	0	0	0.0	52257	False	False
16	2020-04-12	9	RJ	Paraíba do Sul	3303708	city	3	6.7743	0	0	0	0.0	44285	False	False
16	2020-04-12	4	RJ	Paraty	3303807	city	1	2.31669	0	0	0	0.0	43165	False	False
16	2020-04-12	4	RJ	Paty do Alferes	3303856	city	2	7.20228	0	0	0	0.0	27769	False	False
16	2020-04-12	23	RJ	Petrópolis	3303906	city	28	9.14462	1	1	0	0.0357	306191	False	False
16	2020-04-12	1	RJ	Piraí	3304003	city	1	3.41565	1	0	0	0.0	29277	False	False
16	2020-04-12	10	RJ	Porciúncula	3304102	city	1	5.30588	0	0	0	0.0	18847	False	False
16	2020-04-12	6	RJ	Porto Real	3304110	city	3	15.24158	1	0	0	0.0	19683	False	False
16	2020-04-12	6	RJ	Quatis	3304128	city	2	13.98406	0	0	0	0.0	14302	False	False
16	2020-04-12	14	RJ	Queimados	3304144	city	11	7.31777	1	0	0	0.0	150319	False	False
16	2020-04-12	19	RJ	Resende	3304201	city	6	4.56826	0	0	0	0.0	131341	False	False
16	2020-04-12	14	RJ	Rio Bonito	3304300	city	5	8.30551	0	2	0	0.4	60201	False	False
16	2020-04-12	5	RJ	Rio das Flores	3304508	city	1	10.77122	0	0	0	0.0	9284	False	False
16	2020-04-12	15	RJ	Rio das Ostras	3304524	city	6	3.98211	1	2	1	0.3333	150674	False	False
16	2020-04-12	38	RJ	Rio de Janeiro	3304557	city	1996	29.70723	91	106	8	0.0531	6718903	False	False
16	2020-04-12	1	RJ	São Fidélis	3304805	city	2	5.1721	2	0	0	0.0	38669	False	False
16	2020-04-12	3	RJ	São Francisco de Itabapoana	3304755	city	1	2.36939	0	0	0	0.0	42205	False	False
16	2020-04-12	21	RJ	São Gonçalo	3304904	city	76	7.00565	12	4	0	0.0526	1084839	False	False
16	2020-04-12	8	RJ	São João da Barra	3305000	city	1	2.76993	0	0	0	0.0	36102	False	False
16	2020-04-12	14	RJ	São João de Meriti	3305109	city	34	7.1972	6	2	0	0.0588	472406	False	False
16	2020-04-12	13	RJ	São Pedro da Aldeia	3305208	city	4	3.82863	0	0	0	0.0	104476	False	False
16	2020-04-12	6	RJ	Sapucaia	3305406	city	1	5.48607	0	0	0	0.0	18228	False	False
16	2020-04-12	1	RJ	Saquarema	3305505	city	2	2.24291	2	0	0	0.0	89170	False	False
16	2020-04-12	15	RJ	Seropédica	3305554	city	4	4.85956	0	0	0	0.0	82312	False	False
16	2020-04-12	4	RJ	Sumidouro	3305703	city	1	6.40082	0	0	0	0.0	15623	False	False
16	2020-04-12	8	RJ	Tanguá	3305752	city	3	8.74406	1	1	0	0.3333	34309	False	False
16	2020-04-12	14	RJ	Teresópolis	3305802	city	8	4.3813	0	0	0	0.0	182594	False	False
16	2020-04-12	8	RJ	Trajano de Moraes	3305901	city	0		0	0	0	0.0	10626	False	False
16	2020-04-12	10	RJ	Três Rios	3306008	city	1	1.22243	0	0	0	0.0	81804	False	False
16	2020-04-12	19	RJ	Valença	3306107	city	2	2.61359	0	0	0	0.0	76523	False	False
16	2020-04-12	20	RJ	Volta Redonda	3306305	city	107	39.19242	36	6	0	0.0561	273012	False	False
16	2020-04-12	16	RN	Açu	2400208	city	10	17.23633	2	0	0	0.0	58017	False	False
16	2020-04-12	14	RN	Apodi	2401008	city	4	11.15916	1	1	0	0.25	35845	False	False
16	2020-04-12	8	RN	Areia Branca	2401107	city	1	3.60049	0	0	0	0.0	27774	False	False
16	2020-04-12	10	RN	Baía Formosa	2401404	city	1	10.78632	0	0	0	0.0	9271	False	False
16	2020-04-12	16	RN	Caicó	2402006	city	0		0	0	0	0.0	67952	False	False
16	2020-04-12	1	RN	Canguaretama	2402204	city	3	8.75248	3	0	0	0.0	34276	False	False
16	2020-04-12	10	RN	Caraúbas	2402303	city	1	4.87972	0	0	0	0.0	20493	False	False
16	2020-04-12	14	RN	Carnaubais	2402501	city	1	9.29454	0	0	0	0.0	10759	False	False
16	2020-04-12	12	RN	Ceará-Mirim	2402600	city	3	4.0818	0	0	0	0.0	73497	False	False
16	2020-04-12	1	RN	Cerro Corá	2402709	city	1	8.94534	1	1	1	1.0	11179	False	False
16	2020-04-12	2	RN	Encanto	2403301	city	1	17.73679	0	0	0	0.0	5638	False	False
16	2020-04-12	10	RN	Extremoz	2403608	city	6	20.9915	1	0	0	0.0	28583	False	False
16	2020-04-12	16	RN	Importados/Indefinidos		city	6		0	0	0	0.0		False	False
16	2020-04-12	1	RN	Januário Cicco	2405306	city	1	9.82222	1	0	0	0.0	10181	False	False
16	2020-04-12	1	RN	Lagoa de Pedras	2406304	city	1	13.25557	1	1	1	1.0	7544	False	False
16	2020-04-12	14	RN	Luís Gomes	2407005	city	1	9.88533	0	0	0	0.0	10116	False	False
16	2020-04-12	16	RN	Macaíba	2407104	city	4	4.95099	2	0	0	0.0	80792	False	False
16	2020-04-12	16	RN	Monte Alegre	2407807	city	1	4.45414	0	0	0	0.0	22451	False	False
16	2020-04-12	23	RN	Mossoró	2408003	city	77	25.89297	12	6	0	0.0779	297378	False	False
16	2020-04-12	32	RN	Natal	2408102	city	145	16.40045	14	4	1	0.0276	884122	False	False
16	2020-04-12	24	RN	Parnamirim	2403251	city	39	14.91573	8	0	0	0.0	261469	False	False
16	2020-04-12	16	RN	Passa e Fica	2409100	city	1	7.53182	0	0	0	0.0	13277	False	False
16	2020-04-12	2	RN	Santa Cruz	2411205	city	1	2.52054	0	0	0	0.0	39674	False	False
16	2020-04-12	10	RN	Santo Antônio	2411502	city	2	8.28638	1	0	0	0.0	24136	False	False
16	2020-04-12	16	RN	São Gonçalo do Amarante	2412005	city	22	21.48438	3	1	0	0.0455	102400	False	False
16	2020-04-12	16	RN	São José de Mipibu	2412203	city	0		-2	0	0	0.0	43899	False	False
16	2020-04-12	8	RN	São Pedro	2412708	city	1	16.74761	0	0	0	0.0	5971	False	False
16	2020-04-12	8	RN	Taipu	2413904	city	1	8.14399	0	1	0	1.0	12279	False	False
16	2020-04-12	8	RN	Tenente Ananias	2414100	city	2	18.54256	1	2	1	1.0	10786	False	False
16	2020-04-12	16	RN	Tibau	2411056	city	2	48.70921	1	0	0	0.0	4106	False	False
16	2020-04-12	3	RO	Ariquemes	1100023	city	7	6.48971	5	0	0	0.0	107863	False	False
16	2020-04-12	14	RO	Jaru	1100114	city	1	1.93143	0	0	0	0.0	51775	False	False
16	2020-04-12	24	RO	Ji-Paraná	1100122	city	1	0.77538	0	0	0	0.0	128969	False	False
16	2020-04-12	5	RO	Ouro Preto do Oeste	1100155	city	2	5.55016	1	0	0	0.0	36035	False	False
16	2020-04-12	23	RO	Porto Velho	1100205	city	27	5.09873	2	2	0	0.0741	529544	False	False
16	2020-04-12	8	RO	Rolim de Moura	1100288	city	3	5.4488	0	0	0	0.0	55058	False	False
16	2020-04-12	8	RO	Vilhena	1100304	city	1	1.00146	0	0	0	0.0	99854	False	False
16	2020-04-12	6	RR	Alto Alegre	1400050	city	1	6.44745	0	1	0	1.0	15510	False	False
16	2020-04-12	23	RR	Boa Vista	1400100	city	74	18.53647	4	2	0	0.027	399213	False	False
16	2020-04-12	20	RR	Bonfim	1400159	city	3	24.176	0	0	0	0.0	12409	False	False
16	2020-04-12	11	RR	Cantá	1400175	city	3	16.36215	0	0	0	0.0	18335	False	False
16	2020-04-12	2	RR	Pacaraima	1400456	city	2	11.49359	0	0	0	0.0	17401	False	False
16	2020-04-12	12	RS	Alegrete	4300406	city	1	1.3589	0	0	0	0.0	73589	False	False
16	2020-04-12	25	RS	Alvorada	4300604	city	5	2.3775	0	1	0	0.2	210305	False	False
16	2020-04-12	20	RS	Anta Gorda	4300703	city	2	33.43922	0	0	0	0.0	5981	False	False
16	2020-04-12	8	RS	Arroio do Sal	4301057	city	1	9.93542	0	0	0	0.0	10065	False	False
16	2020-04-12	5	RS	Arroio dos Ratos	4301107	city	3	21.19992	0	0	0	0.0	14151	False	False
16	2020-04-12	25	RS	Bagé	4301602	city	27	22.28771	0	0	0	0.0	121143	False	False
16	2020-04-12	24	RS	Bento Gonçalves	4302105	city	11	9.13212	0	0	0	0.0	120454	False	False
16	2020-04-12	4	RS	Bom Retiro do Sul	4302402	city	1	8.11162	0	0	0	0.0	12328	False	False
16	2020-04-12	17	RS	Cachoeira do Sul	4303004	city	2	2.43306	0	0	0	0.0	82201	False	False
16	2020-04-12	13	RS	Cachoeirinha	4303103	city	6	4.60501	0	0	0	0.0	130293	False	False
16	2020-04-12	20	RS	Camaquã	4303509	city	0		0	0	0	0.0	66261	False	False
16	2020-04-12	34	RS	Campo Bom	4303905	city	4	5.99592	0	0	0	0.0	66712	False	False
16	2020-04-12	16	RS	Canguçu	4304507	city	1	1.78428	0	0	0	0.0	56045	False	False
16	2020-04-12	23	RS	Canoas	4304606	city	13	3.75055	0	1	0	0.0769	346616	False	False
16	2020-04-12	21	RS	Capão da Canoa	4304630	city	4	7.5402	0	0	0	0.0	53049	False	False
16	2020-04-12	13	RS	Capão do Leão	4304663	city	1	3.94415	0	0	0	0.0	25354	False	False
16	2020-04-12	23	RS	Carlos Barbosa	4304804	city	1	3.35199	0	0	0	0.0	29833	False	False
16	2020-04-12	32	RS	Caxias do Sul	4305108	city	34	6.65484	0	0	0	0.0	510906	False	False
16	2020-04-12	19	RS	Cerro Grande do Sul	4305173	city	1	8.1706	0	0	0	0.0	12239	False	False
16	2020-04-12	23	RS	Charqueadas	4305355	city	1	2.45164	0	0	0	0.0	40789	False	False
16	2020-04-12	4	RS	Cidreira	4305454	city	2	12.30466	1	0	0	0.0	16254	False	False
16	2020-04-12	21	RS	Cruzeiro do Sul	4306205	city	1	8.09848	0	0	0	0.0	12348	False	False
16	2020-04-12	23	RS	Dois Irmãos	4306403	city	2	6.12164	0	0	0	0.0	32671	False	False
16	2020-04-12	19	RS	Dom Pedrito	4306601	city	1	2.60004	0	0	0	0.0	38461	False	False
16	2020-04-12	23	RS	Eldorado do Sul	4306767	city	1	2.42219	0	0	0	0.0	41285	False	False
16	2020-04-12	6	RS	Encantado	4306809	city	2	8.80824	0	0	0	0.0	22706	False	False
16	2020-04-12	2	RS	Encruzilhada do Sul	4306908	city	2	7.72887	1	1	0	0.5	25877	False	False
16	2020-04-12	25	RS	Erechim	4307005	city	3	2.83388	0	0	0	0.0	105862	False	False
16	2020-04-12	22	RS	Estância Velha	4307609	city	3	5.99736	0	0	0	0.0	50022	False	False
16	2020-04-12	8	RS	Esteio	4307708	city	2	2.40379	0	0	0	0.0	83202	False	False
16	2020-04-12	23	RS	Estrela	4307807	city	2	5.86235	1	0	0	0.0	34116	False	False
16	2020-04-12	25	RS	Farroupilha	4307906	city	5	6.91267	0	0	0	0.0	72331	False	False
16	2020-04-12	20	RS	Garibaldi	4308607	city	2	5.70288	0	0	0	0.0	35070	False	False
16	2020-04-12	5	RS	Glorinha	4309050	city	1	12.34873	0	0	0	0.0	8098	False	False
16	2020-04-12	19	RS	Gravataí	4309209	city	13	4.61781	0	0	0	0.0	281519	False	False
16	2020-04-12	11	RS	Guaíba	4309308	city	1	1.01892	0	0	0	0.0	98143	False	False
16	2020-04-12	6	RS	Harmonia	4309555	city	3	61.65228	0	0	0	0.0	4866	False	False
16	2020-04-12	1	RS	Imbé	4310330	city	1	4.38596	1	0	0	0.0	22800	False	False
16	2020-04-12	24	RS	Ivoti	4310801	city	4	16.46565	0	1	0	0.25	24293	False	False
16	2020-04-12	23	RS	Lajeado	4311403	city	16	19.04444	0	0	0	0.0	84014	False	False
16	2020-04-12	18	RS	Marau	4311809	city	9	20.37997	0	1	0	0.1111	44161	False	False
16	2020-04-12	7	RS	Minas do Leão	4312252	city	2	24.7678	0	0	0	0.0	8075	False	False
16	2020-04-12	4	RS	Montenegro	4312401	city	1	1.53224	0	0	0	0.0	65264	False	False
16	2020-04-12	18	RS	Nova Palma	4313102	city	1	15.35627	0	0	0	0.0	6512	False	False
16	2020-04-12	15	RS	Novo Hamburgo	4313409	city	25	10.13179	1	2	0	0.08	246748	False	False
16	2020-04-12	21	RS	Osório	4313508	city	2	4.34839	0	0	0	0.0	45994	False	False
16	2020-04-12	20	RS	Paraí	4314001	city	2	26.11989	0	0	0	0.0	7657	False	False
16	2020-04-12	6	RS	Pareci Novo	4314035	city	1	26.06203	0	0	0	0.0	3837	False	False
16	2020-04-12	18	RS	Passo Fundo	4314100	city	18	8.855	0	2	0	0.1111	203275	False	False
16	2020-04-12	19	RS	Pelotas	4314407	city	5	1.46026	0	0	0	0.0	342405	False	False
16	2020-04-12	18	RS	Piratini	4314605	city	1	4.83957	0	0	0	0.0	20663	False	False
16	2020-04-12	33	RS	Porto Alegre	4314902	city	314	21.1623	3	6	0	0.0191	1483771	False	False
16	2020-04-12	21	RS	Rio Grande	4315602	city	3	1.42177	1	0	0	0.0	211005	False	False
16	2020-04-12	18	RS	Rolante	4316006	city	1	4.68406	0	0	0	0.0	21349	False	False
16	2020-04-12	8	RS	Sananduva	4316600	city	2	12.29256	0	0	0	0.0	16270	False	False
16	2020-04-12	8	RS	Santa Cruz do Sul	4316808	city	1	0.76678	0	0	0	0.0	130416	False	False
16	2020-04-12	22	RS	Santa Maria	4316907	city	8	2.83564	0	0	0	0.0	282123	False	False
16	2020-04-12	24	RS	Sant'Ana do Livramento	4317103	city	7	9.08772	0	0	0	0.0	77027	False	False
16	2020-04-12	17	RS	Santa Rosa	4317202	city	4	5.46045	0	0	0	0.0	73254	False	False
16	2020-04-12	21	RS	Santiago	4317400	city	1	2.02327	0	0	0	0.0	49425	False	False
16	2020-04-12	22	RS	Santo Antônio da Patrulha	4317608	city	2	4.66266	0	0	0	0.0	42894	False	False
16	2020-04-12	13	RS	São Domingos do Sul	4318051	city	3	97.59271	1	0	0	0.0	3074	False	False
16	2020-04-12	11	RS	São Gabriel	4318309	city	1	1.61018	0	0	0	0.0	62105	False	False
16	2020-04-12	8	RS	São Jorge	4318440	city	1	35.41076	0	0	0	0.0	2824	False	False
16	2020-04-12	23	RS	São Leopoldo	4318705	city	16	6.75576	0	1	0	0.0625	236835	False	False
16	2020-04-12	7	RS	São Lourenço do Sul	4318804	city	1	2.29453	0	0	0	0.0	43582	False	False
16	2020-04-12	12	RS	São Sebastião do Caí	4319505	city	2	7.78665	0	0	0	0.0	25685	False	False
16	2020-04-12	26	RS	Sapiranga	4319901	city	1	1.22348	0	0	0	0.0	81734	False	False
16	2020-04-12	11	RS	Sapucaia do Sul	4320008	city	3	2.12653	0	0	0	0.0	141075	False	False
16	2020-04-12	3	RS	Sarandi	4320107	city	1	4.08347	0	0	0	0.0	24489	False	False
16	2020-04-12	23	RS	Serafina Corrêa	4320404	city	5	28.56816	0	0	0	0.0	17502	False	False
16	2020-04-12	7	RS	Tabaí	4320859	city	4	84.76372	0	0	0	0.0	4719	False	False
16	2020-04-12	25	RS	Taquara	4321204	city	1	1.74016	0	0	0	0.0	57466	False	False
16	2020-04-12	14	RS	Taquari	4321303	city	4	14.89092	0	0	0	0.0	26862	False	False
16	2020-04-12	23	RS	Torres	4321501	city	9	23.2366	0	0	0	0.0	38732	False	False
16	2020-04-12	11	RS	Tramandaí	4321600	city	1	1.93367	0	0	0	0.0	51715	False	False
16	2020-04-12	6	RS	Tupandi	4322251	city	1	20.59732	0	0	0	0.0	4855	False	False
16	2020-04-12	11	RS	Uruguaiana	4322400	city	3	2.36276	0	0	0	0.0	126970	False	False
16	2020-04-12	5	RS	Vacaria	4322509	city	1	1.51016	0	0	0	0.0	66218	False	False
16	2020-04-12	1	RS	Veranópolis	4322806	city	1	3.81083	1	0	0	0.0	26241	False	False
16	2020-04-12	21	RS	Viamão	4323002	city	8	3.1345	0	0	0	0.0	255224	False	False
16	2020-04-12	11	RS	Vila Maria	4323408	city	1	22.94631	0	0	0	0.0	4358	False	False
16	2020-04-12	7	SC	Águas Mornas	4200606	city	1	15.45834	0	0	0	0.0	6469	False	False
16	2020-04-12	6	SC	Anita Garibaldi	4201000	city	1	14.01935	0	0	0	0.0	7133	False	False
16	2020-04-12	17	SC	Antônio Carlos	4201208	city	11	129.21414	0	3	0	0.2727	8513	False	False
16	2020-04-12	10	SC	Araranguá	4201406	city	4	5.8627	0	0	0	0.0	68228	False	False
16	2020-04-12	4	SC	Aurora	4201901	city	1	17.60873	0	0	0	0.0	5679	False	False
16	2020-04-12	19	SC	Balneário Arroio do Silva	4201950	city	2	15.30105	0	0	0	0.0	13071	False	False
16	2020-04-12	26	SC	Balneário Camboriú	4202008	city	56	39.35486	4	0	0	0.0	142295	False	False
16	2020-04-12	9	SC	Balneário Gaivota	4202073	city	2	18.2166	0	1	0	0.5	10979	False	False
16	2020-04-12	4	SC	Balneário Piçarras	4212809	city	2	8.64043	1	0	0	0.0	23147	False	False
16	2020-04-12	4	SC	Barra Velha	4202107	city	1	3.42841	0	0	0	0.0	29168	False	False
16	2020-04-12	11	SC	Biguaçu	4202305	city	2	2.92052	0	0	0	0.0	68481	False	False
16	2020-04-12	22	SC	Blumenau	4202404	city	65	18.19714	4	0	0	0.0	357199	False	False
16	2020-04-12	7	SC	Botuverá	4202701	city	2	38.12429	-1	0	0	0.0	5246	False	False
16	2020-04-12	29	SC	Braço do Norte	4202800	city	25	74.73842	0	0	0	0.0	33450	False	False
16	2020-04-12	16	SC	Brusque	4202909	city	17	12.61848	1	0	0	0.0	134723	False	False
16	2020-04-12	4	SC	Caçador	4203006	city	3	3.81704	1	0	0	0.0	78595	False	False
16	2020-04-12	19	SC	Camboriú	4203204	city	43	51.8141	18	0	0	0.0	82989	False	False
16	2020-04-12	19	SC	Canelinha	4203709	city	1	8.16993	0	0	0	0.0	12240	False	False
16	2020-04-12	24	SC	Chapecó	4204202	city	6	2.72273	0	0	0	0.0	220367	False	False
16	2020-04-12	4	SC	Cocal do Sul	4204251	city	1	5.99377	0	0	0	0.0	16684	False	False
16	2020-04-12	24	SC	Criciúma	4204608	city	38	17.65914	0	3	0	0.0789	215186	False	False
16	2020-04-12	32	SC	Florianópolis	4205407	city	177	35.33125	4	3	0	0.0169	500973	False	False
16	2020-04-12	5	SC	Forquilhinha	4205456	city	1	3.73232	0	0	0	0.0	26793	False	False
16	2020-04-12	4	SC	Garopaba	4205704	city	1	4.33313	0	0	0	0.0	23078	False	False
16	2020-04-12	21	SC	Gaspar	4205902	city	5	7.17988	0	1	0	0.2	69639	False	False
16	2020-04-12	10	SC	Governador Celso Ramos	4206009	city	3	20.73112	0	0	0	0.0	14471	False	False
16	2020-04-12	23	SC	Gravatal	4206207	city	9	78.25406	1	0	0	0.0	11501	False	False
16	2020-04-12	5	SC	Guabiruba	4206306	city	1	4.19604	0	0	0	0.0	23832	False	False
16	2020-04-12	4	SC	Guaramirim	4206504	city	1	2.2312	0	0	0	0.0	44819	False	False
16	2020-04-12	21	SC	Içara	4207007	city	7	12.40673	0	0	0	0.0	56421	False	False
16	2020-04-12	24	SC	Imbituba	4207304	city	9	20.06555	0	0	0	0.0	44853	False	False
16	2020-04-12	19	SC	Importados/Indefinidos		city	11		0	0	0	0.0		False	False
16	2020-04-12	15	SC	Indaial	4207502	city	3	4.32121	1	1	1	0.3333	69425	False	False
16	2020-04-12	10	SC	Irati	4207858	city	1	51.81347	0	0	0	0.0	1930	False	False
16	2020-04-12	23	SC	Itajaí	4208203	city	37	16.85373	1	2	0	0.0541	219536	False	False
16	2020-04-12	18	SC	Itapema	4208302	city	7	10.71779	0	0	0	0.0	65312	False	False
16	2020-04-12	9	SC	Itapiranga	4208401	city	1	5.92698	0	0	0	0.0	16872	False	False
16	2020-04-12	1	SC	Ituporanga	4208500	city	1	3.98629	1	0	0	0.0	25086	False	False
16	2020-04-12	23	SC	Jaguaruna	4208807	city	3	14.98202	0	0	0	0.0	20024	False	False
16	2020-04-12	24	SC	Jaraguá do Sul	4208906	city	10	5.62756	0	0	0	0.0	177697	False	False
16	2020-04-12	11	SC	Joaçaba	4209003	city	1	3.32027	0	0	0	0.0	30118	False	False
16	2020-04-12	31	SC	Joinville	4209102	city	54	9.14532	2	1	0	0.0185	590466	False	False
16	2020-04-12	22	SC	Lages	4209300	city	9	5.71269	1	0	0	0.0	157544	False	False
16	2020-04-12	20	SC	Laguna	4209409	city	4	8.73096	0	0	0	0.0	45814	False	False
16	2020-04-12	10	SC	Mafra	4210100	city	1	1.77645	0	0	0	0.0	56292	False	False
16	2020-04-12	4	SC	Massaranduba	4210605	city	1	5.91156	0	1	0	1.0	16916	False	False
16	2020-04-12	10	SC	Morro da Fumaça	4211207	city	2	11.23848	0	0	0	0.0	17796	False	False
16	2020-04-12	24	SC	Navegantes	4211306	city	7	8.59159	2	0	0	0.0	81475	False	False
16	2020-04-12	3	SC	Nova Trento	4211504	city	1	6.87332	0	0	0	0.0	14549	False	False
16	2020-04-12	4	SC	Orleans	4211702	city	1	4.36453	0	0	0	0.0	22912	False	False
16	2020-04-12	10	SC	Palhoça	4211900	city	9	5.23874	3	1	0	0.1111	171797	False	False
16	2020-04-12	16	SC	Papanduva	4212205	city	2	10.35197	0	0	0	0.0	19320	False	False
16	2020-04-12	11	SC	Paulo Lopes	4212304	city	1	13.34401	0	0	0	0.0	7494	False	False
16	2020-04-12	9	SC	Pedras Grandes	4212403	city	2	50.30181	0	1	0	0.5	3976	False	False
16	2020-04-12	14	SC	Pescaria Brava	4212650	city	1	9.90982	0	0	0	0.0	10091	False	False
16	2020-04-12	24	SC	Pomerode	4213203	city	1	2.9898	0	0	0	0.0	33447	False	False
16	2020-04-12	21	SC	Porto Belo	4213500	city	5	23.37759	0	1	0	0.2	21388	False	False
16	2020-04-12	30	SC	Rancho Queimado	4214300	city	2	69.4927	0	0	0	0.0	2878	False	False
16	2020-04-12	4	SC	Rio Negrinho	4215000	city	1	2.36395	0	0	0	0.0	42302	False	False
16	2020-04-12	4	SC	Rio Rufino	4215059	city	1	40.27386	0	0	0	0.0	2483	False	False
16	2020-04-12	6	SC	Sangão	4215455	city	1	7.88768	0	0	0	0.0	12678	False	False
16	2020-04-12	2	SC	Santa Cecília	4215505	city	1	5.94177	0	0	0	0.0	16830	False	False
16	2020-04-12	6	SC	Santa Rosa de Lima	4215604	city	2	93.37068	0	0	0	0.0	2142	False	False
16	2020-04-12	7	SC	Santo Amaro da Imperatriz	4215703	city	1	4.302	0	0	0	0.0	23245	False	False
16	2020-04-12	5	SC	São Bento do Sul	4215802	city	1	1.18333	0	0	0	0.0	84507	False	False
16	2020-04-12	8	SC	São Domingos	4216107	city	3	31.76284	0	0	0	0.0	9445	False	False
16	2020-04-12	16	SC	São Francisco do Sul	4216206	city	2	3.79355	0	0	0	0.0	52721	False	False
16	2020-04-12	25	SC	São José	4216602	city	24	9.73291	0	0	0	0.0	246586	False	False
16	2020-04-12	17	SC	São Lourenço do Oeste	4216909	city	2	8.30703	0	0	0	0.0	24076	False	False
16	2020-04-12	19	SC	São Ludgero	4217006	city	6	44.74273	0	1	0	0.1667	13410	False	False
16	2020-04-12	19	SC	São Pedro de Alcântara	4217253	city	1	17.17328	0	0	0	0.0	5823	False	False
16	2020-04-12	4	SC	Schroeder	4217402	city	1	4.68055	0	0	0	0.0	21365	False	False
16	2020-04-12	18	SC	Siderópolis	4217600	city	5	35.69644	0	0	0	0.0	14007	False	False
16	2020-04-12	9	SC	Sombrio	4217709	city	7	23.04603	0	1	0	0.1429	30374	False	False
16	2020-04-12	5	SC	Tangará	4217907	city	1	11.52605	0	0	0	0.0	8676	False	False
16	2020-04-12	20	SC	Tijucas	4218004	city	3	7.81108	0	0	0	0.0	38407	False	False
16	2020-04-12	18	SC	Timbé do Sul	4218103	city	1	18.69858	0	0	0	0.0	5348	False	False
16	2020-04-12	7	SC	Timbó	4218202	city	1	2.2605	0	0	0	0.0	44238	False	False
16	2020-04-12	26	SC	Tubarão	4218707	city	30	28.38597	0	2	1	0.0667	105686	False	False
16	2020-04-12	16	SC	Urussanga	4219002	city	3	14.1057	0	1	1	0.3333	21268	False	False
16	2020-04-12	4	SC	Vidal Ramos	4219200	city	1	15.77785	0	0	0	0.0	6338	False	False
16	2020-04-12	7	SC	Videira	4219309	city	1	1.88448	0	0	0	0.0	53065	False	False
16	2020-04-12	30	SE	Aracaju	2800308	city	35	5.32714	0	4	0	0.1143	657013	False	True
16	2020-04-12	11	SE	Capela	2801306	city	1	2.92287	0	0	0	0.0	34213	False	True
16	2020-04-12	9	SE	Itabaiana	2802908	city	1	1.04792	0	0	0	0.0	95427	False	True
16	2020-04-12	23	SE	Nossa Senhora da Glória	2804508	city	2	5.41653	0	0	0	0.0	36924	False	True
16	2020-04-12	5	SE	Pacatuba	2804904	city	2	13.86194	0	0	0	0.0	14428	False	True
16	2020-04-12	26	SE	Propriá	2805703	city	2	6.75083	0	0	0	0.0	29626	False	True
16	2020-04-12	6	SE	Simão Dias	2807105	city	1	2.47011	0	0	0	0.0	40484	False	True
16	2020-04-12	10	SP	Adamantina	3500105	city	0		0	0	0	0.0	35068	False	True
16	2020-04-12	11	SP	Águas de Lindóia	3500501	city	1	5.34616	0	1	0	1.0	18705	False	False
16	2020-04-12	3	SP	Águas de São Pedro	3500600	city	1	28.97711	0	0	0	0.0	3451	False	False
16	2020-04-12	11	SP	Agudos	3500709	city	2	5.37432	0	1	0	0.5	37214	False	False
16	2020-04-12	13	SP	Americana	3501608	city	3	1.2521	0	2	0	0.6667	239597	False	False
16	2020-04-12	2	SP	Américo Brasiliense	3501707	city	1	2.46889	0	0	0	0.0	40504	False	False
16	2020-04-12	2	SP	Amparo	3501905	city	1	1.38514	0	0	0	0.0	72195	False	False
16	2020-04-12	2	SP	Araçariguama	3502754	city	1	4.47147	0	0	0	0.0	22364	False	False
16	2020-04-12	13	SP	Araçatuba	3502804	city	14	7.10602	0	0	0	0.0	197016	False	False
16	2020-04-12	3	SP	Araçoiaba da Serra	3502903	city	1	2.9286	0	0	0	0.0	34146	False	False
16	2020-04-12	11	SP	Araraquara	3503208	city	10	4.236	0	1	0	0.1	236072	False	False
16	2020-04-12	6	SP	Araras	3503307	city	3	2.23487	0	0	0	0.0	134236	False	False
16	2020-04-12	4	SP	Artur Nogueira	3503802	city	1	1.83797	0	0	0	0.0	54408	False	False
16	2020-04-12	18	SP	Arujá	3503901	city	12	13.35946	1	1	0	0.0833	89824	False	False
16	2020-04-12	11	SP	Assis	3504008	city	4	3.83193	0	1	0	0.25	104386	False	False
16	2020-04-12	10	SP	Atibaia	3504107	city	13	9.10613	0	0	0	0.0	142761	False	False
16	2020-04-12	5	SP	Avaré	3504503	city	3	3.30925	0	0	0	0.0	90655	False	False
16	2020-04-12	5	SP	Bady Bassitt	3504602	city	2	11.42727	0	0	0	0.0	17502	False	False
16	2020-04-12	4	SP	Barra do Turvo	3505401	city	1	13.05653	0	0	0	0.0	7659	False	False
16	2020-04-12	6	SP	Barretos	3505500	city	4	3.27606	0	0	0	0.0	122098	False	False
16	2020-04-12	26	SP	Barueri	3505708	city	48	17.50662	5	2	0	0.0417	274182	False	False
16	2020-04-12	5	SP	Batatais	3505906	city	1	1.5998	0	0	0	0.0	62508	False	False
16	2020-04-12	13	SP	Bauru	3506003	city	10	2.6538	0	1	0	0.1	376818	False	False
16	2020-04-12	6	SP	Bebedouro	3506102	city	1	1.29039	0	0	0	0.0	77496	False	False
16	2020-04-12	7	SP	Birigui	3506508	city	2	1.61763	0	0	0	0.0	123638	False	False
16	2020-04-12	7	SP	Boituva	3507001	city	4	6.5577	0	0	0	0.0	60997	False	False
16	2020-04-12	9	SP	Botucatu	3507506	city	15	10.23912	0	1	0	0.0667	146497	False	False
16	2020-04-12	6	SP	Bragança Paulista	3507605	city	26	15.4149	0	4	0	0.1538	168668	False	False
16	2020-04-12	14	SP	Brodowski	3507803	city	2	8.01957	0	0	0	0.0	24939	False	False
16	2020-04-12	5	SP	Caçapava	3508504	city	3	3.18258	0	0	0	0.0	94263	False	False
16	2020-04-12	13	SP	Cachoeira Paulista	3508603	city	1	3.00057	0	0	0	0.0	33327	False	False
16	2020-04-12	2	SP	Caiabu	3508900	city	1	23.86065	0	1	0	1.0	4191	False	False
16	2020-04-12	19	SP	Caieiras	3509007	city	34	33.50744	1	4	0	0.1176	101470	False	False
16	2020-04-12	14	SP	Cajamar	3509205	city	5	6.51033	0	1	0	0.2	76801	False	False
16	2020-04-12	26	SP	Campinas	3509502	city	106	8.80345	6	5	0	0.0472	1204073	False	False
16	2020-04-12	7	SP	Caraguatatuba	3510500	city	2	1.64566	0	1	0	0.5	121532	False	False
16	2020-04-12	30	SP	Carapicuíba	3510609	city	33	8.23092	2	2	0	0.0606	400927	False	False
16	2020-04-12	6	SP	Catanduva	3511102	city	6	4.9236	3	2	0	0.3333	121862	False	False
16	2020-04-12	9	SP	Cedral	3511300	city	1	10.82603	0	0	0	0.0	9237	False	False
16	2020-04-12	26	SP	Cotia	3513009	city	62	24.87862	3	4	0	0.0645	249210	False	False
16	2020-04-12	10	SP	Cravinhos	3513108	city	2	5.66701	0	1	0	0.5	35292	False	False
16	2020-04-12	3	SP	Cubatão	3513504	city	2	1.53016	0	0	0	0.0	130705	False	False
16	2020-04-12	17	SP	Diadema	3513801	city	63	14.86256	3	1	0	0.0159	423884	False	False
16	2020-04-12	11	SP	Dracena	3514403	city	1	2.13707	0	1	0	1.0	46793	False	False
16	2020-04-12	4	SP	Eldorado	3514809	city	1	6.45411	0	1	1	1.0	15494	False	False
16	2020-04-12	19	SP	Embu das Artes	3515004	city	34	12.42118	0	2	0	0.0588	273726	False	False
16	2020-04-12	7	SP	Embu-Guaçu	3515103	city	4	5.76493	0	0	0	0.0	69385	False	False
16	2020-04-12	2	SP	Estiva Gerbi	3557303	city	1	8.84643	0	0	0	0.0	11304	False	False
16	2020-04-12	32	SP	Ferraz de Vasconcelos	3515707	city	34	17.50088	0	0	0	0.0	194276	False	False
16	2020-04-12	11	SP	Franca	3516200	city	2	0.56627	0	0	0	0.0	353187	False	False
16	2020-04-12	11	SP	Francisco Morato	3516309	city	14	7.9616	1	1	0	0.0714	175844	False	False
16	2020-04-12	13	SP	Franco da Rocha	3516408	city	22	14.2405	3	2	1	0.0909	154489	False	False
16	2020-04-12	9	SP	Guararapes	3518206	city	3	9.10774	0	0	0	0.0	32939	False	False
16	2020-04-12	5	SP	Guararema	3518305	city	1	3.35593	0	0	0	0.0	29798	False	False
16	2020-04-12	4	SP	Guaratinguetá	3518404	city	1	0.82103	0	0	0	0.0	121798	False	False
16	2020-04-12	13	SP	Guarujá	3518701	city	8	2.49642	1	0	0	0.0	320459	False	False
16	2020-04-12	27	SP	Guarulhos	3518800	city	198	14.35634	7	16	0	0.0808	1379182	False	False
16	2020-04-12	24	SP	Hortolândia	3519071	city	2	0.86636	0	0	0	0.0	230851	False	False
16	2020-04-12	2	SP	Ibirá	3519402	city	1	8.06907	0	0	0	0.0	12393	False	False
16	2020-04-12	6	SP	Ibiúna	3519709	city	1	1.26778	0	0	0	0.0	78878	False	False
16	2020-04-12	4	SP	Ilhabela	3520400	city	1	2.85959	0	0	0	0.0	34970	False	False
16	2020-04-12	7	SP	Ilha Comprida	3520426	city	9	80.60183	0	0	0	0.0	11166	False	False
16	2020-04-12	25	SP	Importados/Indefinidos		city	87		8	0	0	0.0		False	False
16	2020-04-12	12	SP	Indaiatuba	3520509	city	4	1.58965	0	0	0	0.0	251627	False	False
16	2020-04-12	19	SP	Iracemápolis	3521408	city	1	4.12626	0	0	0	0.0	24235	False	False
16	2020-04-12	12	SP	Itanhaém	3522109	city	2	1.96433	0	0	0	0.0	101816	False	False
16	2020-04-12	13	SP	Itapecerica da Serra	3522208	city	27	15.36772	0	1	0	0.037	175693	False	False
16	2020-04-12	8	SP	Itapetininga	3522307	city	3	1.83037	0	1	0	0.3333	163901	False	False
16	2020-04-12	4	SP	Itapeva	3522406	city	1	1.05984	0	0	0	0.0	94354	False	False
16	2020-04-12	14	SP	Itapevi	3522505	city	18	7.57257	1	4	0	0.2222	237700	False	False
16	2020-04-12	9	SP	Itapira	3522604	city	1	1.33738	0	0	0	0.0	74773	False	False
16	2020-04-12	13	SP	Itaquaquecetuba	3523107	city	26	7.01147	1	0	0	0.0	370821	False	False
16	2020-04-12	11	SP	Itararé	3523206	city	1	1.98008	0	0	0	0.0	50503	False	False
16	2020-04-12	6	SP	Itatiba	3523404	city	1	0.82742	0	1	0	1.0	120858	False	False
16	2020-04-12	4	SP	Itatinga	3523503	city	1	4.83162	0	0	0	0.0	20697	False	False
16	2020-04-12	11	SP	Itu	3523909	city	3	1.72474	1	0	0	0.0	173939	False	False
16	2020-04-12	14	SP	Itupeva	3524006	city	1	1.6326	0	0	0	0.0	61252	False	False
16	2020-04-12	10	SP	Jaboticabal	3524303	city	5	6.4714	0	2	0	0.4	77263	False	False
16	2020-04-12	5	SP	Jacareí	3524402	city	1	0.42797	0	0	0	0.0	233662	False	False
16	2020-04-12	4	SP	Jaci	3524501	city	1	14.15028	0	0	0	0.0	7067	False	False
16	2020-04-12	26	SP	Jaguariúna	3524709	city	1	1.73949	0	0	0	0.0	57488	False	False
16	2020-04-12	5	SP	Jales	3524808	city	1	2.03637	0	0	0	0.0	49107	False	False
16	2020-04-12	14	SP	Jandira	3525003	city	4	3.20161	1	0	0	0.0	124937	False	False
16	2020-04-12	1	SP	Jardinópolis	3525102	city	2	4.50653	2	0	0	0.0	44380	False	False
16	2020-04-12	11	SP	Jaú	3525300	city	1	0.66555	0	0	0	0.0	150252	False	False
16	2020-04-12	5	SP	Joanópolis	3525508	city	1	7.5643	0	0	0	0.0	13220	False	False
16	2020-04-12	9	SP	José Bonifácio	3525706	city	2	5.40321	0	0	0	0.0	37015	False	False
16	2020-04-12	19	SP	Jundiaí	3525904	city	13	3.10291	0	1	0	0.0769	418962	False	False
16	2020-04-12	5	SP	Laranjal Paulista	3526407	city	2	7.01361	0	1	0	0.5	28516	False	False
16	2020-04-12	13	SP	Lençóis Paulista	3526803	city	3	4.38391	0	0	0	0.0	68432	False	False
16	2020-04-12	12	SP	Limeira	3526902	city	5	1.63338	1	0	0	0.0	306114	False	False
16	2020-04-12	18	SP	Louveira	3527306	city	1	2.04562	0	0	0	0.0	48885	False	False
16	2020-04-12	18	SP	Mairiporã	3528502	city	7	6.98749	0	2	0	0.2857	100179	False	False
16	2020-04-12	10	SP	Marília	3529005	city	4	1.67447	0	0	0	0.0	238882	False	False
16	2020-04-12	13	SP	Matão	3529302	city	2	2.40471	0	0	0	0.0	83170	False	False
16	2020-04-12	28	SP	Mauá	3529401	city	45	9.51551	2	0	0	0.0	472912	False	False
16	2020-04-12	7	SP	Mirassol	3530300	city	4	6.68628	0	0	0	0.0	59824	False	False
16	2020-04-12	5	SP	Mococa	3530508	city	2	2.90339	0	1	0	0.5	68885	False	False
16	2020-04-12	24	SP	Mogi das Cruzes	3530607	city	58	13.00909	2	2	0	0.0345	445842	False	False
16	2020-04-12	13	SP	Mogi Guaçu	3530706	city	6	3.95028	0	1	0	0.1667	151888	False	False
16	2020-04-12	6	SP	Monte Alto	3531308	city	3	5.94083	0	0	0	0.0	50498	False	False
16	2020-04-12	13	SP	Nova Odessa	3533403	city	1	1.66185	0	1	0	1.0	60174	False	False
16	2020-04-12	5	SP	Olímpia	3533908	city	2	3.6515	0	0	0	0.0	54772	False	False
16	2020-04-12	9	SP	Orlândia	3534302	city	2	4.54256	0	0	0	0.0	44028	False	False
16	2020-04-12	26	SP	Osasco	3534401	city	129	18.47031	2	9	1	0.0698	698418	False	False
16	2020-04-12	3	SP	Ourinhos	3534708	city	1	0.88073	0	0	0	0.0	113542	False	False
16	2020-04-12	9	SP	Pariquera-Açu	3536208	city	2	10.17915	0	0	0	0.0	19648	False	False
16	2020-04-12	14	SP	Paulínia	3536505	city	5	4.56938	0	0	0	0.0	109424	False	False
16	2020-04-12	3	SP	Pedra Bela	3536802	city	1	16.41228	0	0	0	0.0	6093	False	False
16	2020-04-12	14	SP	Penápolis	3537305	city	1	1.57711	0	1	0	1.0	63407	False	False
16	2020-04-12	6	SP	Peruíbe	3537602	city	3	4.39342	0	0	0	0.0	68284	False	False
16	2020-04-12	6	SP	Pindamonhangaba	3538006	city	2	1.18816	0	0	0	0.0	168328	False	False
16	2020-04-12	5	SP	Pindorama	3538105	city	1	5.86545	0	0	0	0.0	17049	False	False
16	2020-04-12	14	SP	Piracicaba	3538709	city	13	3.21669	1	1	1	0.0769	404142	False	False
16	2020-04-12	13	SP	Pirajuí	3538907	city	1	3.9228	0	0	0	0.0	25492	False	False
16	2020-04-12	19	SP	Poá	3539806	city	9	7.6627	0	1	0	0.1111	117452	False	False
16	2020-04-12	14	SP	Porto Feliz	3540606	city	0		0	0	0	0.0	53098	False	True
16	2020-04-12	3	SP	Porto Ferreira	3540705	city	2	3.56189	0	1	0	0.5	56150	False	False
16	2020-04-12	12	SP	Praia Grande	3541000	city	17	5.22959	1	2	0	0.1176	325073	False	False
16	2020-04-12	5	SP	Presidente Prudente	3541406	city	4	1.74869	0	2	0	0.5	228743	False	False
16	2020-04-12	7	SP	Presidente Venceslau	3541505	city	4	10.12248	0	2	0	0.5	39516	False	False
16	2020-04-12	10	SP	Promissão	3541604	city	1	2.47329	0	0	0	0.0	40432	False	False
16	2020-04-12	19	SP	Ribeirão Pires	3543303	city	16	12.9667	0	0	0	0.0	123393	False	False
16	2020-04-12	18	SP	Ribeirão Preto	3543402	city	43	6.11409	7	4	0	0.093	703293	False	False
16	2020-04-12	19	SP	Rio Claro	3543907	city	4	1.93776	0	1	0	0.25	206424	False	False
16	2020-04-12	6	SP	Rio Grande da Serra	3544103	city	5	9.83362	0	0	0	0.0	50846	False	False
16	2020-04-12	6	SP	Salto	3545209	city	3	2.52817	0	0	0	0.0	118663	False	False
16	2020-04-12	13	SP	Salto de Pirapora	3545308	city	2	4.40315	0	0	0	0.0	45422	False	False
16	2020-04-12	3	SP	Santa Bárbara d'Oeste	3545803	city	1	0.51686	0	0	0	0.0	193475	False	False
16	2020-04-12	9	SP	Santa Branca	3546009	city	2	13.52448	0	1	0	0.5	14788	False	False
16	2020-04-12	7	SP	Santa Cruz do Rio Pardo	3546405	city	1	2.09762	0	0	0	0.0	47673	False	False
16	2020-04-12	13	SP	Santa Isabel	3546801	city	1	1.74259	0	0	0	0.0	57386	False	False
16	2020-04-12	2	SP	Santa Lúcia	3546900	city	1	11.34173	0	0	0	0.0	8817	False	False
16	2020-04-12	37	SP	Santana de Parnaíba	3547304	city	33	23.6649	0	0	0	0.0	139447	False	False
16	2020-04-12	28	SP	Santo André	3547809	city	147	20.45152	5	3	0	0.0204	718773	False	False
16	2020-04-12	14	SP	Santos	3548500	city	166	38.30967	20	6	0	0.0361	433311	False	False
16	2020-04-12	28	SP	São Bernardo do Campo	3548708	city	179	21.33655	7	10	1	0.0559	838936	False	False
16	2020-04-12	28	SP	São Caetano do Sul	3548807	city	67	41.58211	6	2	0	0.0299	161127	False	False
16	2020-04-12	7	SP	São Carlos	3548906	city	5	1.98426	0	2	0	0.4	251983	False	False
16	2020-04-12	4	SP	São João da Boa Vista	3549102	city	1	1.09636	0	0	0	0.0	91211	False	False
16	2020-04-12	13	SP	São José do Rio Pardo	3549706	city	1	1.81997	0	0	0	0.0	54946	False	False
16	2020-04-12	26	SP	São José do Rio Preto	3549805	city	44	9.55128	4	1	0	0.0227	460671	False	False
16	2020-04-12	26	SP	São José dos Campos	3549904	city	85	11.77377	0	1	0	0.0118	721944	False	False
16	2020-04-12	9	SP	São Manuel	3550100	city	3	7.32529	0	1	0	0.3333	40954	False	False
16	2020-04-12	3	SP	São Miguel Arcanjo	3550209	city	1	3.03665	0	0	0	0.0	32931	False	False
16	2020-04-12	48	SP	São Paulo	3550308	city	6352	51.8445	221	445	23	0.0701	12252023	False	False
16	2020-04-12	14	SP	São Pedro	3550407	city	1	2.80481	0	0	0	0.0	35653	False	False
16	2020-04-12	6	SP	São Roque	3550605	city	3	3.29612	0	0	0	0.0	91016	False	False
16	2020-04-12	19	SP	São Sebastião	3550704	city	4	4.49539	0	1	0	0.25	88980	False	False
16	2020-04-12	13	SP	São Vicente	3551009	city	15	4.10062	1	0	0	0.0	365798	False	False
16	2020-04-12	5	SP	Sertãozinho	3551702	city	2	1.58964	0	0	0	0.0	125815	False	False
16	2020-04-12	17	SP	Sorocaba	3552205	city	20	2.94387	0	2	0	0.1	679378	False	False
16	2020-04-12	6	SP	Sumaré	3552403	city	3	1.06217	1	0	0	0.0	282441	False	False
16	2020-04-12	25	SP	Suzano	3552502	city	33	11.08733	1	3	0	0.0909	297637	False	False
16	2020-04-12	19	SP	Taboão da Serra	3552809	city	73	25.20161	2	5	0	0.0685	289664	False	False
16	2020-04-12	5	SP	Tanabi	3553401	city	1	3.85104	0	0	0	0.0	25967	False	False
16	2020-04-12	18	SP	Tatuí	3554003	city	4	3.28499	0	0	0	0.0	121766	False	False
16	2020-04-12	25	SP	Taubaté	3554102	city	8	2.5403	2	0	0	0.0	314924	False	False
16	2020-04-12	8	SP	Terra Roxa	3554409	city	1	10.67236	0	0	0	0.0	9370	False	False
16	2020-04-12	3	SP	Tupã	3555000	city	1	1.52616	0	0	0	0.0	65524	False	False
16	2020-04-12	19	SP	Valinhos	3556206	city	5	3.87018	1	0	0	0.0	129193	False	False
16	2020-04-12	25	SP	Vargem Grande Paulista	3556453	city	5	9.50625	0	3	0	0.6	52597	False	False
16	2020-04-12	13	SP	Vinhedo	3556701	city	8	10.16157	-1	0	0	0.0	78728	False	False
16	2020-04-12	13	SP	Votorantim	3557006	city	2	1.63292	0	0	0	0.0	122480	False	False
16	2020-04-12	13	SP	Votuporanga	3557105	city	5	5.28838	0	0	0	0.0	94547	False	False
16	2020-04-12	17	TO	Araguaína	1702109	city	6	3.32465	0	0	0	0.0	180470	False	False
16	2020-04-12	2	TO	Cariri do Tocantins	1703867	city	1	22.82063	0	0	0	0.0	4382	False	False
16	2020-04-12	9	TO	Dianópolis	1707009	city	1	4.51692	0	0	0	0.0	22139	False	False
16	2020-04-12	5	TO	Gurupi	1709500	city	1	1.15411	0	0	0	0.0	86647	False	False
16	2020-04-12	26	TO	Palmas	1721000	city	16	5.3489	1	0	0	0.0	299127	False	False
16	2020-04-12	2	TO	Paraíso do Tocantins	1716109	city	1	1.95114	0	0	0	0.0	51252	False	False
15	2020-04-11	14	AC	Acrelândia	1200013	city	9	58.99318	0	0	0	0.0	15256	False	False
15	2020-04-11	4	AC	Bujari	1200138	city	1	9.74089	0	0	0	0.0	10266	False	False
15	2020-04-11	6	AC	Plácido de Castro	1200385	city	4	20.24189	0	0	0	0.0	19761	False	False
15	2020-04-11	14	AC	Porto Acre	1200807	city	1	5.40424	0	0	0	0.0	18504	False	False
15	2020-04-11	26	AC	Rio Branco	1200401	city	57	13.99395	2	2	0	0.0351	407319	False	False
15	2020-04-11	14	AL	Importados/Indefinidos		city	7		0	0	0	0.0		False	False
15	2020-04-11	35	AL	Maceió	2704302	city	37	3.6312	3	3	0	0.0811	1018948	False	False
15	2020-04-11	9	AL	Marechal Deodoro	2704708	city	2	3.85349	0	0	0	0.0	51901	False	False
15	2020-04-11	6	AL	Palmeira dos Índios	2706307	city	1	1.36578	0	0	0	0.0	73218	False	False
15	2020-04-11	18	AL	Porto Real do Colégio	2707503	city	1	4.98355	0	0	0	0.0	20066	False	False
15	2020-04-11	14	AM	Anori	1300102	city	2	9.51928	0	0	0	0.0	21010	False	False
15	2020-04-11	17	AM	Boca do Acre	1300706	city	1	2.91477	0	0	0	0.0	34308	False	False
15	2020-04-11	1	AM	Careiro	1301100	city	1	2.64068	1	0	0	0.0	37869	False	False
15	2020-04-11	12	AM	Careiro da Várzea	1301159	city	2	6.61704	0	0	0	0.0	30225	False	False
15	2020-04-11	7	AM	Iranduba	1301852	city	11	22.77621	0	0	0	0.0	48296	False	False
15	2020-04-11	14	AM	Itacoatiara	1301902	city	11	10.85487	0	0	0	0.0	101337	False	False
15	2020-04-11	6	AM	Jutaí	1302306	city	0		0	0	0	0.0	14317	False	False
15	2020-04-11	16	AM	Manacapuru	1302504	city	64	65.72394	2	3	0	0.0469	97377	False	False
15	2020-04-11	30	AM	Manaus	1302603	city	932	42.69818	69	45	3	0.0483	2182763	False	False
15	2020-04-11	4	AM	Manicoré	1302702	city	1	1.79369	0	1	0	1.0	55751	False	False
15	2020-04-11	2	AM	Maués	1302900	city	0		-1	0	0	0.0	63905	False	False
15	2020-04-11	13	AM	Novo Airão	1303205	city	1	5.14033	0	1	0	1.0	19454	False	False
15	2020-04-11	21	AM	Parintins	1303403	city	6	5.25058	0	2	0	0.3333	114273	False	False
15	2020-04-11	4	AM	Presidente Figueiredo	1303536	city	1	2.75642	-1	1	0	1.0	36279	False	False
15	2020-04-11	17	AM	Santo Antônio do Içá	1303700	city	7	32.40441	0	0	0	0.0	21602	False	False
15	2020-04-11	6	AM	São Gabriel da Cachoeira	1303809	city	0		0	0	0	0.0	45564	False	False
15	2020-04-11	5	AM	São Paulo de Olivença	1303908	city	5	12.72297	0	0	0	0.0	39299	False	False
15	2020-04-11	4	AM	Tabatinga	1304062	city	1	1.51874	-1	0	0	0.0	65844	False	False
15	2020-04-11	2	AM	Tefé	1304203	city	1	1.67087	0	0	0	0.0	59849	False	False
15	2020-04-11	10	AM	Tonantins	1304237	city	3	15.99573	0	0	0	0.0	18755	False	False
15	2020-04-11	23	AP	Macapá	1600303	city	171	33.97394	25	3	2	0.0175	503327	False	False
15	2020-04-11	8	AP	Oiapoque	1600501	city	1	3.66703	0	0	0	0.0	27270	False	False
15	2020-04-11	7	AP	Santana	1600600	city	21	17.30332	2	2	1	0.0952	121364	False	False
15	2020-04-11	8	BA	Adustina	2900355	city	1	5.86854	0	1	0	1.0	17040	False	False
15	2020-04-11	17	BA	Alagoinhas	2900702	city	5	3.29824	0	0	0	0.0	151596	False	False
15	2020-04-11	4	BA	Araci	2902104	city	1	1.83895	0	1	0	1.0	54379	False	False
15	2020-04-11	4	BA	Aurelino Leal	2902401	city	1	8.67227	0	0	0	0.0	11531	False	False
15	2020-04-11	12	BA	Barra	2902708	city	2	3.73288	0	0	0	0.0	53578	False	False
15	2020-04-11	6	BA	Barra do Choça	2902906	city	1	3.16426	0	0	0	0.0	31603	False	False
15	2020-04-11	11	BA	Barra do Rocha	2903102	city	3	52.50263	0	0	0	0.0	5714	False	False
15	2020-04-11	21	BA	Barreiras	2903201	city	1	0.64334	0	0	0	0.0	155439	False	False
15	2020-04-11	10	BA	Belmonte	2903409	city	2	8.57339	0	0	0	0.0	23328	False	False
15	2020-04-11	20	BA	Brumado	2904605	city	8	11.90565	0	0	0	0.0	67195	False	False
15	2020-04-11	8	BA	Cachoeira	2904902	city	1	2.98775	0	0	0	0.0	33470	False	False
15	2020-04-11	2	BA	Camacan	2905602	city	1	3.12617	0	0	0	0.0	31988	False	False
15	2020-04-11	23	BA	Camaçari	2905701	city	10	3.34301	0	0	0	0.0	299132	False	False
15	2020-04-11	6	BA	Campo Formoso	2906006	city	1	1.40438	0	0	0	0.0	71206	False	False
15	2020-04-11	18	BA	Canarana	2906204	city	1	3.82029	0	0	0	0.0	26176	False	False
15	2020-04-11	12	BA	Candeias	2906501	city	1	1.14842	0	0	0	0.0	87076	False	False
15	2020-04-11	2	BA	Cansanção	2906808	city	1	2.87076	0	0	0	0.0	34834	False	False
15	2020-04-11	1	BA	Capim Grosso	2906873	city	1	3.26137	1	0	0	0.0	30662	False	False
15	2020-04-11	12	BA	Catu	2907509	city	2	3.65604	0	0	0	0.0	54704	False	False
15	2020-04-11	12	BA	Coaraci	2908002	city	2	11.76955	0	0	0	0.0	16993	False	False
15	2020-04-11	4	BA	Conceição do Coité	2908408	city	2	3.00246	0	0	0	0.0	66612	False	False
15	2020-04-11	21	BA	Conceição do Jacuípe	2908507	city	1	3.01632	0	0	0	0.0	33153	False	False
15	2020-04-11	19	BA	Conde	2908606	city	1	3.87042	0	0	0	0.0	25837	False	False
15	2020-04-11	13	BA	Dias d'Ávila	2910057	city	1	1.23321	0	0	0	0.0	81089	False	False
15	2020-04-11	4	BA	Euclides da Cunha	2910701	city	1	1.65057	0	0	0	0.0	60585	False	False
15	2020-04-11	37	BA	Feira de Santana	2910800	city	47	7.64387	1	0	0	0.0	614872	False	False
15	2020-04-11	8	BA	Gandu	2911204	city	1	3.08613	0	0	0	0.0	32403	False	False
15	2020-04-11	4	BA	Gongogi	2911501	city	1	14.02918	0	1	1	1.0	7128	False	False
15	2020-04-11	7	BA	Ibirataia	2912905	city	3	19.59248	0	0	0	0.0	15312	False	False
15	2020-04-11	6	BA	Ibotirama	2913200	city	1	3.71374	0	0	0	0.0	26927	False	False
15	2020-04-11	18	BA	Ilhéus	2913606	city	29	17.86517	0	1	0	0.0345	162327	False	False
15	2020-04-11	19	BA	Importados/Indefinidos		city	0		0	0	0	0.0		False	False
15	2020-04-11	16	BA	Ipiaú	2913903	city	12	26.15918	0	0	0	0.0	45873	False	False
15	2020-04-11	24	BA	Itabuna	2914802	city	20	9.37985	1	0	0	0.0	213223	False	False
15	2020-04-11	4	BA	Itagi	2915106	city	1	8.09651	0	0	0	0.0	12351	False	False
15	2020-04-11	15	BA	Itagibá	2915205	city	3	20.57754	0	1	0	0.3333	14579	False	False
15	2020-04-11	12	BA	Itajuípe	2915502	city	4	19.52077	0	0	0	0.0	20491	False	False
15	2020-04-11	14	BA	Itamaraju	2915601	city	1	1.55072	0	0	0	0.0	64486	False	False
15	2020-04-11	3	BA	Itapebi	2916302	city	1	9.74754	0	0	0	0.0	10259	False	False
15	2020-04-11	8	BA	Itapetinga	2916401	city	4	5.253	1	1	0	0.25	76147	False	False
15	2020-04-11	7	BA	Itarantim	2916807	city	1	5.06406	0	0	0	0.0	19747	False	False
15	2020-04-11	4	BA	Itatim	2916856	city	1	6.90274	0	0	0	0.0	14487	False	False
15	2020-04-11	14	BA	Itororó	2917102	city	4	19.62516	0	0	0	0.0	20382	False	False
15	2020-04-11	3	BA	Ituberá	2917300	city	1	3.49626	0	0	0	0.0	28602	False	False
15	2020-04-11	2	BA	Jaguaquara	2917607	city	1	1.83746	0	0	0	0.0	54423	False	False
15	2020-04-11	20	BA	Jequié	2918001	city	1	0.64117	0	0	0	0.0	155966	False	False
15	2020-04-11	20	BA	Juazeiro	2918407	city	5	2.30726	2	0	0	0.0	216707	False	False
15	2020-04-11	24	BA	Lauro de Freitas	2919207	city	21	10.58254	2	2	1	0.0952	198440	False	False
15	2020-04-11	1	BA	Luís Eduardo Magalhães	2919553	city	1	1.14261	1	0	0	0.0	87519	False	False
15	2020-04-11	12	BA	Medeiros Neto	2921104	city	1	4.40762	0	0	0	0.0	22688	False	False
15	2020-04-11	13	BA	Nova Soure	2922904	city	1	3.71099	0	0	0	0.0	26947	False	False
15	2020-04-11	7	BA	Ouriçangas	2923308	city	0		0	0	0	0.0	8564	False	False
15	2020-04-11	7	BA	Palmeiras	2923506	city	1	11.0877	0	0	0	0.0	9019	False	False
15	2020-04-11	7	BA	Piripá	2924702	city	1	9.33968	0	0	0	0.0	10707	False	False
15	2020-04-11	14	BA	Pojuca	2925204	city	1	2.53043	0	0	0	0.0	39519	False	False
15	2020-04-11	27	BA	Porto Seguro	2925303	city	11	7.39814	1	0	0	0.0	148686	False	False
15	2020-04-11	26	BA	Prado	2925501	city	4	14.19749	0	0	0	0.0	28174	False	False
15	2020-04-11	2	BA	Rio do Pires	2926905	city	1	8.58001	0	0	0	0.0	11655	False	False
15	2020-04-11	30	BA	Salvador	2927408	city	355	12.35923	12	11	0	0.031	2872347	False	False
15	2020-04-11	10	BA	Santa Cruz Cabrália	2927705	city	5	17.99986	0	0	0	0.0	27778	False	False
15	2020-04-11	3	BA	Santa Luzia	2928059	city	1	7.9384	0	0	0	0.0	12597	False	False
15	2020-04-11	7	BA	Santa Maria da Vitória	2928109	city	1	2.50973	0	0	0	0.0	39845	False	False
15	2020-04-11	18	BA	São Domingos	2928950	city	1	11.03996	0	0	0	0.0	9058	False	False
15	2020-04-11	6	BA	São Francisco do Conde	2929206	city	1	2.51244	0	0	0	0.0	39802	False	False
15	2020-04-11	4	BA	Serrinha	2930501	city	3	3.71007	0	0	0	0.0	80861	False	False
15	2020-04-11	8	BA	Simões Filho	2930709	city	3	2.23252	0	0	0	0.0	134377	False	False
15	2020-04-11	19	BA	Teixeira de Freitas	2931350	city	4	2.49241	1	0	0	0.0	160487	False	False
15	2020-04-11	3	BA	Ubatã	2932309	city	4	14.79564	0	0	0	0.0	27035	False	False
15	2020-04-11	8	BA	Uruçuca	2932705	city	9	43.86179	0	1	0	0.1111	20519	False	False
15	2020-04-11	9	BA	Utinga	2932804	city	1	5.21431	0	1	0	1.0	19178	False	False
15	2020-04-11	1	BA	Vera Cruz	2933208	city	1	2.31358	1	0	0	0.0	43223	False	False
15	2020-04-11	11	BA	Vitória da Conquista	2933307	city	14	4.13614	0	0	0	0.0	338480	False	False
15	2020-04-11	6	CE	Amontada	2300754	city	1	2.30139	0	0	0	0.0	43452	False	False
15	2020-04-11	27	CE	Aquiraz	2301000	city	29	36.12762	1	0	0	0.0	80271	False	False
15	2020-04-11	7	CE	Aracati	2301109	city	2	2.68287	0	1	0	0.5	74547	False	False
15	2020-04-11	1	CE	Barroquinha	2302057	city	1	6.65912	1	0	0	0.0	15017	False	False
15	2020-04-11	13	CE	Beberibe	2302206	city	1	1.86661	0	0	0	0.0	53573	False	False
15	2020-04-11	9	CE	Canindé	2302800	city	1	1.29875	0	0	0	0.0	76997	False	False
15	2020-04-11	7	CE	Cariús	2303303	city	2	10.69576	0	1	0	0.5	18699	False	False
15	2020-04-11	5	CE	Cascavel	2303501	city	1	1.39386	0	0	0	0.0	71743	False	False
15	2020-04-11	6	CE	Catarina	2303600	city	1	4.83138	0	0	0	0.0	20698	False	False
15	2020-04-11	15	CE	Caucaia	2303709	city	26	7.19424	3	1	0	0.0385	361400	False	False
15	2020-04-11	6	CE	Crateús	2304103	city	1	1.33202	0	0	0	0.0	75074	False	False
15	2020-04-11	2	CE	Crato	2304202	city	1	0.75687	0	0	0	0.0	132123	False	False
15	2020-04-11	6	CE	Croatá	2304236	city	1	5.53618	0	0	0	0.0	18063	False	False
15	2020-04-11	11	CE	Eusébio	2304285	city	4	7.46018	1	2	0	0.5	53618	False	False
15	2020-04-11	9	CE	Farias Brito	2304301	city	1	5.14139	0	1	0	1.0	19450	False	False
15	2020-04-11	1	CE	Forquilha	2304350	city	1	4.12916	1	0	0	0.0	24218	False	False
15	2020-04-11	27	CE	Fortaleza	2304400	city	1457	54.58274	91	58	5	0.0398	2669342	False	False
15	2020-04-11	23	CE	Fortim	2304459	city	1	6.06796	0	0	0	0.0	16480	False	False
15	2020-04-11	6	CE	Guaraciaba do Norte	2305001	city	1	2.46051	0	0	0	0.0	40642	False	False
15	2020-04-11	8	CE	Horizonte	2305233	city	7	10.39547	0	1	0	0.1429	67337	False	False
15	2020-04-11	4	CE	Icapuí	2305357	city	1	5.01655	0	0	0	0.0	19934	False	False
15	2020-04-11	10	CE	Icó	2305407	city	3	4.4106	0	0	0	0.0	68018	False	False
15	2020-04-11	7	CE	Iguatu	2305506	city	7	6.8294	2	3	1	0.4286	102498	False	False
15	2020-04-11	24	CE	Importados/Indefinidos		city	20		0	0	0	0.0		False	False
15	2020-04-11	2	CE	Independência	2305605	city	2	7.64	0	0	0	0.0	26178	False	False
15	2020-04-11	9	CE	Ipaporanga	2305654	city	1	8.62589	0	0	0	0.0	11593	False	False
15	2020-04-11	7	CE	Ipueiras	2305902	city	2	5.24027	0	0	0	0.0	38166	False	False
15	2020-04-11	4	CE	Itaiçaba	2306207	city	1	12.77629	0	0	0	0.0	7827	False	False
15	2020-04-11	14	CE	Itaitinga	2306256	city	3	7.89889	0	1	0	0.3333	37980	False	False
15	2020-04-11	10	CE	Itapajé	2306306	city	1	1.89843	0	0	0	0.0	52675	False	False
15	2020-04-11	10	CE	Itapipoca	2306405	city	1	0.77305	0	0	0	0.0	129358	False	False
15	2020-04-11	1	CE	Itarema	2306553	city	1	2.39086	1	0	0	0.0	41826	False	False
15	2020-04-11	10	CE	Jaguaribe	2306900	city	4	11.53336	1	1	0	0.25	34682	False	False
15	2020-04-11	23	CE	Juazeiro do Norte	2307304	city	3	1.09406	0	0	0	0.0	274207	False	False
15	2020-04-11	6	CE	Lavras da Mangabeira	2307502	city	1	3.1738	0	0	0	0.0	31508	False	False
15	2020-04-11	7	CE	Limoeiro do Norte	2307601	city	3	5.03863	1	1	1	0.3333	59540	False	False
15	2020-04-11	14	CE	Maracanaú	2307650	city	21	9.21513	1	1	0	0.0476	227886	False	False
15	2020-04-11	16	CE	Maranguape	2307700	city	3	2.32598	1	0	0	0.0	128978	False	False
15	2020-04-11	19	CE	Mauriti	2308104	city	1	2.08498	0	0	0	0.0	47962	False	False
15	2020-04-11	4	CE	Mombaça	2308500	city	2	4.56652	0	0	0	0.0	43797	False	False
15	2020-04-11	7	CE	Novo Oriente	2309409	city	2	6.9913	0	0	0	0.0	28607	False	False
15	2020-04-11	7	CE	Pacatuba	2309706	city	2	2.39716	0	0	0	0.0	83432	False	False
15	2020-04-11	7	CE	Pedra Branca	2310506	city	1	2.31171	0	0	0	0.0	43258	False	False
15	2020-04-11	7	CE	Pindoretama	2310852	city	1	4.86216	0	0	0	0.0	20567	False	False
15	2020-04-11	15	CE	Quixadá	2311306	city	7	7.97921	1	0	0	0.0	87728	False	False
15	2020-04-11	7	CE	Quixeramobim	2311405	city	4	4.93328	2	0	0	0.0	81082	False	False
15	2020-04-11	2	CE	Quixeré	2311504	city	2	9.02975	0	0	0	0.0	22149	False	False
15	2020-04-11	2	CE	Russas	2311801	city	2	2.55774	1	0	0	0.0	78194	False	False
15	2020-04-11	6	CE	Santana do Acaraú	2312007	city	1	3.08147	0	0	0	0.0	32452	False	False
15	2020-04-11	12	CE	Santa Quitéria	2312205	city	2	4.57634	0	1	0	0.5	43703	False	False
15	2020-04-11	2	CE	São Luís do Curu	2312601	city	1	7.69231	0	0	0	0.0	13000	False	False
15	2020-04-11	6	CE	Senador Pompeu	2312700	city	2	7.84437	0	0	0	0.0	25496	False	False
15	2020-04-11	2	CE	Senador Sá	2312809	city	1	13.11819	0	0	0	0.0	7623	False	False
15	2020-04-11	25	CE	Sobral	2312908	city	14	6.70065	0	0	0	0.0	208935	False	False
15	2020-04-11	2	CE	Tabuleiro do Norte	2313104	city	1	3.25765	0	0	0	0.0	30697	False	False
15	2020-04-11	11	CE	Tianguá	2313401	city	3	3.95018	1	1	0	0.3333	75946	False	False
15	2020-04-11	3	CE	Várzea Alegre	2314003	city	1	2.45574	0	0	0	0.0	40721	False	False
15	2020-04-11	36	DF	Brasília	5300108	city	545	18.07468	27	14	0	0.0257	3015268	False	False
15	2020-04-11	17	DF	Importados/Indefinidos		city	47		9	0	0	0.0		False	False
15	2020-04-11	11	ES	Afonso Cláudio	3200102	city	1	3.26947	0	0	0	0.0	30586	False	False
15	2020-04-11	12	ES	Alto Rio Novo	3200359	city	0		0	0	0	0.0	7836	False	False
15	2020-04-11	11	ES	Aracruz	3200607	city	5	4.93974	0	0	0	0.0	101220	False	False
15	2020-04-11	5	ES	Boa Esperança	3201001	city	1	6.65026	0	0	0	0.0	15037	False	False
15	2020-04-11	23	ES	Cachoeiro de Itapemirim	3201209	city	5	2.39267	2	0	0	0.0	208972	False	False
15	2020-04-11	23	ES	Cariacica	3201308	city	30	7.86813	3	0	0	0.0	381285	False	False
15	2020-04-11	17	ES	Castelo	3201407	city	2	5.3285	0	0	0	0.0	37534	False	False
15	2020-04-11	9	ES	Colatina	3201506	city	5	4.08167	0	0	0	0.0	122499	False	False
15	2020-04-11	10	ES	Fundão	3202207	city	2	9.29843	1	0	0	0.0	21509	False	False
15	2020-04-11	15	ES	Guarapari	3202405	city	3	2.40271	0	0	0	0.0	124859	False	False
15	2020-04-11	6	ES	Ibiraçu	3202504	city	2	16.02693	0	0	0	0.0	12479	False	False
15	2020-04-11	19	ES	Importados/Indefinidos		city	0		0	0	0	0.0		False	False
15	2020-04-11	15	ES	Itapemirim	3202801	city	1	2.91138	0	0	0	0.0	34348	False	False
15	2020-04-11	24	ES	Linhares	3203205	city	9	5.18568	0	1	0	0.1111	173555	False	False
15	2020-04-11	5	ES	Nova Venécia	3203908	city	2	3.99122	1	0	0	0.0	50110	False	False
15	2020-04-11	20	ES	Santa Teresa	3204609	city	4	16.95634	2	0	0	0.0	23590	False	False
15	2020-04-11	2	ES	São Gabriel da Palha	3204708	city	2	5.27051	1	0	0	0.0	37947	False	False
15	2020-04-11	1	ES	São José do Calçado	3204807	city	1	9.47329	1	0	0	0.0	10556	False	False
15	2020-04-11	14	ES	São Mateus	3204906	city	5	3.82816	0	1	0	0.2	130611	False	False
15	2020-04-11	16	ES	São Roque do Canaã	3204955	city	1	8.05477	0	0	0	0.0	12415	False	False
15	2020-04-11	20	ES	Serra	3205002	city	80	15.45864	4	3	1	0.0375	517510	False	False
15	2020-04-11	10	ES	Sooretama	3205010	city	2	6.65115	0	0	0	0.0	30070	False	False
15	2020-04-11	4	ES	Venda Nova do Imigrante	3205069	city	1	3.95617	0	0	0	0.0	25277	False	False
15	2020-04-11	12	ES	Viana	3205101	city	4	5.11254	0	0	0	0.0	78239	False	False
15	2020-04-11	24	ES	Vila Velha	3205200	city	114	23.08449	14	2	0	0.0175	493838	False	False
15	2020-04-11	24	ES	Vitória	3205309	city	101	27.89308	5	2	0	0.0198	362097	False	False
15	2020-04-11	15	GO	Águas Lindas de Goiás	5200258	city	2	0.94144	0	0	0	0.0	212440	False	False
15	2020-04-11	1	GO	Aloândia	5200506	city	1	50.12531	1	0	0	0.0	1995	False	False
15	2020-04-11	27	GO	Anápolis	5201108	city	15	3.87674	3	0	0	0.0	386923	False	False
15	2020-04-11	3	GO	Anhanguera	5201207	city	1	87.0322	0	0	0	0.0	1149	False	False
15	2020-04-11	25	GO	Aparecida de Goiânia	5201405	city	3	0.51887	1	0	0	0.0	578179	False	False
15	2020-04-11	4	GO	Bela Vista de Goiás	5203302	city	1	3.33611	0	0	0	0.0	29975	False	False
15	2020-04-11	9	GO	Bom Jesus de Goiás	5203500	city	1	3.96574	0	0	0	0.0	25216	False	False
15	2020-04-11	11	GO	Caldas Novas	5204508	city	1	1.09695	1	0	0	0.0	91162	False	False
15	2020-04-11	11	GO	Campestre de Goiás	5204607	city	1	27.54821	0	0	0	0.0	3630	False	False
15	2020-04-11	21	GO	Catalão	5205109	city	1	0.91892	0	0	0	0.0	108823	False	False
15	2020-04-11	11	GO	Cidade Ocidental	5205497	city	2	2.80206	0	0	0	0.0	71376	False	False
15	2020-04-11	4	GO	Goiandira	5208509	city	1	17.85714	0	1	0	1.0	5600	False	False
15	2020-04-11	15	GO	Goianésia	5208608	city	10	14.26859	2	0	0	0.0	70084	False	False
15	2020-04-11	31	GO	Goiânia	5208707	city	114	7.51923	5	5	0	0.0439	1516113	False	False
15	2020-04-11	4	GO	Goiatuba	5209101	city	1	2.93298	0	0	0	0.0	34095	False	False
15	2020-04-11	4	GO	Guapó	5209200	city	1	7.03779	0	0	0	0.0	14209	False	False
15	2020-04-11	16	GO	Hidrolândia	5209705	city	0		0	0	0	0.0	21706	False	False
15	2020-04-11	24	GO	Importados/Indefinidos		city	3		0	0	0	0.0		False	False
15	2020-04-11	13	GO	Itumbiara	5211503	city	5	4.77363	0	0	0	0.0	104742	False	False
15	2020-04-11	25	GO	Jataí	5211909	city	4	3.96503	0	0	0	0.0	100882	False	False
15	2020-04-11	18	GO	Luziânia	5212501	city	8	3.84063	2	2	1	0.25	208299	False	False
15	2020-04-11	4	GO	Montividiu	5213756	city	1	7.46491	0	0	0	0.0	13396	False	False
15	2020-04-11	5	GO	Nova Glória	5214861	city	1	12.2489	0	0	0	0.0	8164	False	False
15	2020-04-11	9	GO	Nova Veneza	5215009	city	1	10.14919	0	0	0	0.0	9853	False	False
15	2020-04-11	12	GO	Paranaiguara	5216304	city	1	9.94332	0	0	0	0.0	10057	False	False
15	2020-04-11	4	GO	Pires do Rio	5217401	city	1	3.17884	0	1	0	1.0	31458	False	False
15	2020-04-11	2	GO	Professor Jamil	5218391	city	1	31.02699	0	0	0	0.0	3223	False	False
15	2020-04-11	1	GO	Rialma	5218607	city	2	18.31837	2	0	0	0.0	10918	False	False
15	2020-04-11	31	GO	Rio Verde	5218805	city	11	4.668	0	1	1	0.0909	235647	False	False
15	2020-04-11	9	GO	São Luís de Montes Belos	5220108	city	2	5.91419	0	0	0	0.0	33817	False	False
15	2020-04-11	9	GO	Senador Canedo	5220454	city	1	0.86677	0	0	0	0.0	115371	False	False
15	2020-04-11	18	GO	Silvânia	5220603	city	1	4.83209	0	0	0	0.0	20695	False	False
15	2020-04-11	11	GO	Trindade	5221403	city	3	2.35112	1	0	0	0.0	127599	False	False
15	2020-04-11	19	GO	Valparaíso de Goiás	5221858	city	6	3.56151	0	0	0	0.0	168468	False	False
15	2020-04-11	5	GO	Vianópolis	5222005	city	1	7.21345	0	0	0	0.0	13863	False	False
15	2020-04-11	11	MA	Açailândia	2100055	city	1	0.88932	0	0	0	0.0	112445	False	False
15	2020-04-11	2	MA	Cachoeira Grande	2102374	city	1	10.60333	0	0	0	0.0	9431	False	False
15	2020-04-11	6	MA	Cajapió	2102408	city	1	8.94694	0	0	0	0.0	11177	False	False
15	2020-04-11	2	MA	Cantanhede	2102705	city	1	4.54649	0	0	0	0.0	21995	False	False
15	2020-04-11	2	MA	Chapadinha	2103208	city	1	1.2551	0	0	0	0.0	79675	False	False
15	2020-04-11	4	MA	Colinas	2103505	city	1	2.42848	0	0	0	0.0	41178	False	False
15	2020-04-11	4	MA	Icatu	2105104	city	0		0	0	0	0.0	27113	False	False
15	2020-04-11	11	MA	Imperatriz	2105302	city	10	3.86575	5	0	0	0.0	258682	False	False
15	2020-04-11	9	MA	Paço do Lumiar	2107506	city	14	11.45691	0	2	0	0.1429	122197	False	False
15	2020-04-11	4	MA	Raposa	2109452	city	2	6.50174	0	0	0	0.0	30761	False	False
15	2020-04-11	5	MA	Santa Inês	2109908	city	1	1.12304	0	0	0	0.0	89044	False	False
15	2020-04-11	5	MA	São Benedito do Rio Preto	2110401	city	1	5.3582	0	0	0	0.0	18663	False	False
15	2020-04-11	9	MA	São José de Ribamar	2111201	city	26	14.63247	3	0	0	0.0	177687	False	False
15	2020-04-11	23	MA	São Luís	2111300	city	333	30.22097	45	22	3	0.0661	1101884	False	False
15	2020-04-11	8	MA	Timon	2112209	city	2	1.18268	0	0	0	0.0	169107	False	False
15	2020-04-11	4	MA	Urbano Santos	2112605	city	1	3.01914	0	0	0	0.0	33122	False	False
15	2020-04-11	2	MA	Viana	2112803	city	1	1.9069	0	0	0	0.0	52441	False	False
15	2020-04-11	1	MA	Vitória do Mearim	2112902	city	1	3.05213	1	0	0	0.0	32764	False	False
15	2020-04-11	12	MG	Alfenas	3101607	city	1	1.25006	0	0	0	0.0	79996	False	False
15	2020-04-11	4	MG	Alpercata	3101805	city	1	13.46983	0	0	0	0.0	7424	False	False
15	2020-04-11	11	MG	Araguari	3103504	city	5	4.26377	3	0	0	0.0	117267	False	False
15	2020-04-11	10	MG	Arcos	3104205	city	2	4.98853	0	0	0	0.0	40092	False	False
15	2020-04-11	10	MG	Barbacena	3105608	city	2	1.45653	1	0	0	0.0	137313	False	False
15	2020-04-11	27	MG	Belo Horizonte	3106200	city	338	13.45504	8	6	0	0.0178	2512070	False	False
15	2020-04-11	20	MG	Betim	3106705	city	8	1.82091	2	0	0	0.0	439340	False	False
15	2020-04-11	17	MG	Boa Esperança	3107109	city	2	4.98418	0	0	0	0.0	40127	False	False
15	2020-04-11	20	MG	Bom Despacho	3107406	city	1	1.97609	0	0	0	0.0	50605	False	False
15	2020-04-11	3	MG	Borda da Mata	3108305	city	2	10.30291	1	0	0	0.0	19412	False	False
15	2020-04-11	5	MG	Botelhos	3108404	city	1	6.67958	0	0	0	0.0	14971	False	False
15	2020-04-11	6	MG	Cambuí	3110608	city	5	16.9199	0	0	0	0.0	29551	False	False
15	2020-04-11	1	MG	Cambuquira	3110707	city	1	7.80396	1	0	0	0.0	12814	False	False
15	2020-04-11	16	MG	Campo Belo	3111200	city	1	1.85086	0	0	0	0.0	54029	False	False
15	2020-04-11	20	MG	Campos Altos	3111507	city	1	6.46789	0	0	0	0.0	15461	False	False
15	2020-04-11	11	MG	Capitólio	3112802	city	1	11.5848	0	0	0	0.0	8632	False	False
15	2020-04-11	4	MG	Carangola	3113305	city	1	3.0303	0	0	0	0.0	33000	False	False
15	2020-04-11	8	MG	Carmo da Cachoeira	3113909	city	1	8.21693	0	0	0	0.0	12170	False	False
15	2020-04-11	16	MG	Carmo do Cajuru	3114204	city	2	8.89759	0	0	0	0.0	22478	False	False
15	2020-04-11	6	MG	Centralina	3115805	city	1	9.66184	0	0	0	0.0	10350	False	False
15	2020-04-11	1	MG	Conceição das Alagoas	3117306	city	1	3.58513	1	0	0	0.0	27893	False	False
15	2020-04-11	20	MG	Contagem	3118601	city	17	2.5608	1	0	0	0.0	663855	False	False
15	2020-04-11	26	MG	Coronel Fabriciano	3119401	city	2	1.82058	0	0	0	0.0	109855	False	False
15	2020-04-11	6	MG	Divinésia	3121902	city	1	29.26544	0	0	0	0.0	3417	False	False
15	2020-04-11	35	MG	Divinópolis	3122306	city	21	8.81501	2	1	0	0.0476	238230	False	False
15	2020-04-11	9	MG	Esmeraldas	3124104	city	1	1.41739	0	0	0	0.0	70552	False	False
15	2020-04-11	14	MG	Extrema	3125101	city	2	5.52105	0	0	0	0.0	36225	False	False
15	2020-04-11	1	MG	Ferros	3125903	city	3	30.5499	3	0	0	0.0	9820	False	False
15	2020-04-11	6	MG	Formiga	3126109	city	0		0	0	0	0.0	67683	False	False
15	2020-04-11	6	MG	Frutal	3127107	city	1	1.68079	0	0	0	0.0	59496	False	False
15	2020-04-11	17	MG	Governador Valadares	3127701	city	3	1.07187	0	0	0	0.0	279885	False	False
15	2020-04-11	16	MG	Guimarânia	3128907	city	1	12.43936	0	0	0	0.0	8039	False	False
15	2020-04-11	1	MG	Ibirité	3129806	city	1	0.55493	1	0	0	0.0	180204	False	False
15	2020-04-11	22	MG	Importados/Indefinidos		city	16		0	0	0	0.0		False	False
15	2020-04-11	4	MG	Ipaba	3131158	city	1	5.37432	0	0	0	0.0	18607	False	False
15	2020-04-11	31	MG	Ipatinga	3131307	city	4	1.51855	-1	0	0	0.0	263410	False	False
15	2020-04-11	1	MG	Ipuiúna	3131505	city	1	9.92162	1	0	0	0.0	10079	False	False
15	2020-04-11	9	MG	Itabira	3131703	city	1	0.83292	0	0	0	0.0	120060	False	False
15	2020-04-11	2	MG	Itajubá	3132404	city	2	2.06464	1	0	0	0.0	96869	False	False
15	2020-04-11	3	MG	Itanhandu	3133105	city	1	6.52273	0	0	0	0.0	15331	False	False
15	2020-04-11	2	MG	Itapecerica	3133501	city	1	4.59517	0	0	0	0.0	21762	False	False
15	2020-04-11	5	MG	Itapeva	3133600	city	1	10.22181	0	0	0	0.0	9783	False	False
15	2020-04-11	1	MG	Ituiutaba	3134202	city	1	0.95537	1	0	0	0.0	104671	False	False
15	2020-04-11	1	MG	Jaboticatubas	3134608	city	1	4.9645	1	0	0	0.0	20143	False	False
15	2020-04-11	7	MG	Janaúba	3135100	city	2	2.79142	0	0	0	0.0	71648	False	False
15	2020-04-11	6	MG	Jeceaba	3135407	city	1	20.35831	0	0	0	0.0	4912	False	False
15	2020-04-11	3	MG	João Monlevade	3136207	city	1	1.25141	0	0	0	0.0	79910	False	False
15	2020-04-11	29	MG	Juiz de Fora	3136702	city	58	10.1956	5	1	0	0.0172	568873	False	False
15	2020-04-11	20	MG	Lagoa da Prata	3137205	city	11	21.08694	0	0	0	0.0	52165	False	False
15	2020-04-11	11	MG	Lavras	3138203	city	3	2.89093	0	0	0	0.0	103773	False	False
15	2020-04-11	6	MG	Machado	3139003	city	1	2.37344	0	0	0	0.0	42133	False	False
15	2020-04-11	13	MG	Manhuaçu	3139409	city	1	1.10829	0	0	0	0.0	90229	False	False
15	2020-04-11	23	MG	Mariana	3140001	city	3	4.94039	0	1	0	0.3333	60724	False	False
15	2020-04-11	3	MG	Mário Campos	3140159	city	1	6.48677	0	0	0	0.0	15416	False	False
15	2020-04-11	6	MG	Matozinhos	3141108	city	1	2.6441	0	0	0	0.0	37820	False	False
15	2020-04-11	1	MG	Monte Carmelo	3143104	city	4	8.36663	4	0	0	0.0	47809	False	False
15	2020-04-11	6	MG	Montes Claros	3143302	city	1	0.2443	0	1	0	1.0	409341	False	False
15	2020-04-11	14	MG	Muriaé	3143906	city	4	3.67772	0	0	0	0.0	108763	False	False
15	2020-04-11	8	MG	Nanuque	3144300	city	2	4.90798	0	0	0	0.0	40750	False	False
15	2020-04-11	26	MG	Nova Lima	3144805	city	44	46.36997	3	0	0	0.0	94889	False	False
15	2020-04-11	6	MG	Ouro Fino	3146008	city	1	2.97274	0	1	0	1.0	33639	False	False
15	2020-04-11	7	MG	Paracatu	3147006	city	1	1.07345	0	0	0	0.0	93158	False	False
15	2020-04-11	3	MG	Pará de Minas	3147105	city	1	1.06418	0	0	0	0.0	93969	False	False
15	2020-04-11	7	MG	Paraisópolis	3147303	city	3	14.22947	1	1	0	0.3333	21083	False	False
15	2020-04-11	8	MG	Patos de Minas	3148004	city	6	3.93474	0	1	0	0.1667	152488	False	False
15	2020-04-11	29	MG	Patrocínio	3148103	city	6	6.61106	0	0	0	0.0	90757	False	False
15	2020-04-11	2	MG	Pirapora	3151206	city	1	1.77217	0	0	0	0.0	56428	False	False
15	2020-04-11	5	MG	Piumhi	3151503	city	1	2.88259	0	0	0	0.0	34691	False	False
15	2020-04-11	23	MG	Poços de Caldas	3151800	city	4	2.38953	1	0	0	0.0	167397	False	False
15	2020-04-11	11	MG	Pouso Alegre	3152501	city	11	7.29748	2	1	0	0.0909	150737	False	False
15	2020-04-11	10	MG	Ribeirão das Neves	3154606	city	2	0.59727	0	0	0	0.0	334858	False	False
15	2020-04-11	16	MG	Sabará	3156700	city	7	5.13407	0	0	0	0.0	136344	False	False
15	2020-04-11	14	MG	Santa Luzia	3157807	city	1	0.45634	0	0	0	0.0	219134	False	False
15	2020-04-11	3	MG	Santa Maria de Itabira	3158003	city	1	9.21914	0	0	0	0.0	10847	False	False
15	2020-04-11	10	MG	Santana do Paraíso	3158953	city	1	2.88492	0	0	0	0.0	34663	False	False
15	2020-04-11	10	MG	Santo Antônio do Monte	3160405	city	4	14.1628	2	0	0	0.0	28243	False	False
15	2020-04-11	1	MG	São Brás do Suaçuí	3160900	city	1	26.75227	1	0	0	0.0	3738	False	False
15	2020-04-11	1	MG	São Gotardo	3162104	city	1	2.81936	1	0	0	0.0	35469	False	False
15	2020-04-11	17	MG	São João del Rei	3162500	city	3	3.3303	0	0	0	0.0	90082	False	False
15	2020-04-11	4	MG	São João Nepomuceno	3162906	city	1	3.79348	0	0	0	0.0	26361	False	False
15	2020-04-11	2	MG	São Lourenço	3163706	city	1	2.18098	0	0	0	0.0	45851	False	False
15	2020-04-11	7	MG	Sarzedo	3165537	city	1	3.05325	0	0	0	0.0	32752	False	False
15	2020-04-11	6	MG	Senador Amaral	3165578	city	4	74.6826	0	0	0	0.0	5356	False	False
15	2020-04-11	14	MG	Serra do Salitre	3166808	city	1	8.63409	0	0	0	0.0	11582	False	False
15	2020-04-11	26	MG	Sete Lagoas	3167202	city	3	1.25188	0	0	0	0.0	239639	False	False
15	2020-04-11	20	MG	Timóteo	3168705	city	7	7.79146	1	0	0	0.0	89842	False	False
15	2020-04-11	10	MG	Toledo	3169109	city	2	31.95909	0	0	0	0.0	6258	False	False
15	2020-04-11	6	MG	Ubá	3169901	city	1	0.86541	0	0	0	0.0	115552	False	False
15	2020-04-11	23	MG	Uberaba	3170107	city	17	5.09313	1	0	0	0.0	333783	False	False
15	2020-04-11	26	MG	Uberlândia	3170206	city	47	6.79874	2	2	0	0.0426	691305	False	False
15	2020-04-11	13	MG	Unaí	3170404	city	1	1.18514	0	0	0	0.0	84378	False	False
15	2020-04-11	8	MG	Varginha	3170701	city	7	5.16384	1	1	0	0.1429	135558	False	False
15	2020-04-11	4	MG	Vazante	3171006	city	2	9.71345	0	0	0	0.0	20590	False	False
15	2020-04-11	12	MS	Alcinópolis	5000252	city	1	18.71608	0	0	0	0.0	5343	False	False
15	2020-04-11	16	MS	Batayporã	5002001	city	6	52.96143	0	2	0	0.3333	11329	False	False
15	2020-04-11	29	MS	Campo Grande	5002704	city	51	5.69208	2	0	0	0.0	895982	False	False
15	2020-04-11	7	MS	Chapadão do Sul	5002951	city	5	19.82711	0	0	0	0.0	25218	False	False
15	2020-04-11	5	MS	Corumbá	5003207	city	1	0.89738	0	0	0	0.0	111435	False	False
15	2020-04-11	15	MS	Dourados	5003702	city	7	3.13973	0	0	0	0.0	222949	False	False
15	2020-04-11	12	MS	Nova Andradina	5006200	city	10	18.39114	0	0	0	0.0	54374	False	False
15	2020-04-11	1	MS	Paranaíba	5006309	city	1	2.37259	1	0	0	0.0	42148	False	False
15	2020-04-11	22	MS	Ponta Porã	5006606	city	1	1.08078	0	0	0	0.0	92526	False	False
15	2020-04-11	16	MS	Rio Verde de Mato Grosso	5007406	city	1	5.06432	0	0	0	0.0	19746	False	False
15	2020-04-11	24	MS	Sidrolândia	5007901	city	1	1.73415	0	0	0	0.0	57665	False	False
15	2020-04-11	5	MS	Sonora	5007935	city	6	31.13002	0	0	0	0.0	19274	False	False
15	2020-04-11	11	MS	Três Lagoas	5008305	city	9	7.41424	0	0	0	0.0	121388	False	False
15	2020-04-11	8	MT	Alta Floresta	5100250	city	1	1.93117	0	0	0	0.0	51782	False	False
15	2020-04-11	6	MT	Aripuanã	5101407	city	2	8.94694	0	1	1	0.5	22354	False	False
15	2020-04-11	6	MT	Cáceres	5102504	city	2	2.11918	0	1	0	0.5	94376	False	False
15	2020-04-11	8	MT	Campo Novo do Parecis	5102637	city	1	2.82805	0	0	0	0.0	35360	False	False
15	2020-04-11	6	MT	Canarana	5102702	city	1	4.63414	0	0	0	0.0	21579	False	False
15	2020-04-11	5	MT	Chapada dos Guimarães	5103007	city	0		0	0	0	0.0	19752	False	False
15	2020-04-11	23	MT	Cuiabá	5103403	city	64	10.44818	4	0	0	0.0	612547	False	False
15	2020-04-11	6	MT	Importados/Indefinidos		city	3		0	0	0	0.0		False	False
15	2020-04-11	4	MT	Lambari D'Oeste	5105234	city	1	16.3372	0	0	0	0.0	6121	False	False
15	2020-04-11	10	MT	Lucas do Rio Verde	5105259	city	1	1.52593	0	1	0	1.0	65534	False	False
15	2020-04-11	19	MT	Nova Monte Verde	5108956	city	1	10.89562	0	0	0	0.0	9178	False	False
15	2020-04-11	8	MT	Nova Mutum	5106224	city	1	2.20371	0	0	0	0.0	45378	False	False
15	2020-04-11	5	MT	Primavera do Leste	5107040	city	1	1.61241	0	0	0	0.0	62019	False	False
15	2020-04-11	13	MT	Rondonópolis	5107602	city	17	7.31211	5	0	0	0.0	232491	False	False
15	2020-04-11	6	MT	São José dos Quatro Marcos	5107107	city	2	10.57865	0	0	0	0.0	18906	False	False
15	2020-04-11	10	MT	Sinop	5107909	city	11	7.69252	0	0	0	0.0	142996	False	False
15	2020-04-11	11	MT	Tangará da Serra	5107958	city	5	4.81928	0	0	0	0.0	103750	False	False
15	2020-04-11	6	MT	União do Sul	5108303	city	1	28.36879	0	0	0	0.0	3525	False	False
15	2020-04-11	20	MT	Várzea Grande	5108402	city	6	2.10548	0	0	0	0.0	284971	False	False
15	2020-04-11	12	PA	Abaetetuba	1500107	city	2	1.26825	0	0	0	0.0	157698	False	False
15	2020-04-11	1	PA	Acará	1500206	city	1	1.79885	1	0	0	0.0	55591	False	False
15	2020-04-11	9	PA	Altamira	1500602	city	2	1.74529	0	0	0	0.0	114594	False	False
15	2020-04-11	18	PA	Ananindeua	1500800	city	25	4.71166	4	0	0	0.0	530598	False	False
15	2020-04-11	11	PA	Barcarena	1501303	city	2	1.60411	-3	0	0	0.0	124680	False	False
15	2020-04-11	25	PA	Belém	1501402	city	161	10.7855	14	8	1	0.0497	1492745	False	False
15	2020-04-11	9	PA	Benevides	1501501	city	1	1.59396	0	0	0	0.0	62737	False	False
15	2020-04-11	1	PA	Bujaru	1501907	city	1	3.43265	1	0	0	0.0	29132	False	False
15	2020-04-11	6	PA	Cametá	1502103	city	1	0.72522	0	1	0	1.0	137890	False	False
15	2020-04-11	17	PA	Castanhal	1502400	city	4	1.9921	1	0	0	0.0	200793	False	False
15	2020-04-11	9	PA	Goianésia do Pará	1503093	city	1	2.47066	0	0	0	0.0	40475	False	False
15	2020-04-11	17	PA	Itaituba	1503606	city	3	2.96305	0	0	0	0.0	101247	False	False
15	2020-04-11	20	PA	Marabá	1504208	city	2	0.71595	0	0	0	0.0	279349	False	False
15	2020-04-11	12	PA	Marituba	1504422	city	3	2.281	0	0	0	0.0	131521	False	False
15	2020-04-11	9	PA	Novo Progresso	1505031	city	1	3.88169	0	0	0	0.0	25762	False	False
15	2020-04-11	9	PA	Oeiras do Pará	1505205	city	1	3.07579	0	0	0	0.0	32512	False	False
15	2020-04-11	15	PA	Parauapebas	1505536	city	8	3.84111	0	0	0	0.0	208273	False	False
15	2020-04-11	1	PA	Quatipuru	1506112	city	1	7.34862	1	0	0	0.0	13608	False	False
15	2020-04-11	11	PA	Santarém	1506807	city	13	4.26805	0	1	0	0.0769	304589	False	False
15	2020-04-11	5	PA	Santo Antônio do Tauá	1507003	city	2	6.35284	1	0	0	0.0	31482	False	False
15	2020-04-11	9	PA	São Geraldo do Araguaia	1507458	city	1	4.02463	0	0	0	0.0	24847	False	False
15	2020-04-11	1	PA	São Miguel do Guamá	1507607	city	0		0	1	1	0.0	58986	False	False
15	2020-04-11	12	PA	Tucuruí	1508100	city	1	0.87982	0	0	0	0.0	113659	False	False
15	2020-04-11	4	PB	Bayeux	2501807	city	1	1.0322	1	1	1	1.0	96880	False	False
15	2020-04-11	11	PB	Cabedelo	2503209	city	4	5.90528	0	2	0	0.5	67736	False	False
15	2020-04-11	16	PB	Campina Grande	2504009	city	3	0.73219	0	0	0	0.0	409731	False	False
15	2020-04-11	20	PB	Igaracy	2502607	city	1	16.34788	0	0	0	0.0	6117	False	False
15	2020-04-11	25	PB	João Pessoa	2507507	city	78	9.64135	14	8	1	0.1026	809015	False	False
15	2020-04-11	9	PB	Junco do Seridó	2507804	city	1	13.98601	0	1	0	1.0	7150	False	False
15	2020-04-11	13	PB	Patos	2510808	city	4	3.7173	0	1	0	0.25	107605	False	False
15	2020-04-11	5	PB	Santa Rita	2513703	city	7	5.12498	1	0	0	0.0	136586	False	False
15	2020-04-11	9	PB	Serra Branca	2515500	city	1	7.2998	0	0	0	0.0	13699	False	False
15	2020-04-11	16	PB	Sousa	2516201	city	1	1.44001	0	0	0	0.0	69444	False	False
15	2020-04-11	3	PE	Abreu e Lima	2600054	city	5	5.0005	4	0	0	0.0	99990	False	False
15	2020-04-11	11	PE	Aliança	2600708	city	2	5.21023	0	0	0	0.0	38386	False	False
15	2020-04-11	4	PE	Arcoverde	2601201	city	3	4.03562	0	1	0	0.3333	74338	False	False
15	2020-04-11	26	PE	Belo Jardim	2601706	city	2	2.61647	1	0	0	0.0	76439	False	False
15	2020-04-11	2	PE	Bom Conselho	2602100	city	1	2.05956	0	0	0	0.0	48554	False	False
15	2020-04-11	5	PE	Bom Jardim	2602209	city	1	2.55206	0	1	0	1.0	39184	False	False
15	2020-04-11	9	PE	Cabo de Santo Agostinho	2602902	city	14	6.76172	1	4	0	0.2857	207048	False	False
15	2020-04-11	6	PE	Cachoeirinha	2603108	city	5	24.53386	4	0	0	0.0	20380	False	False
15	2020-04-11	16	PE	Camaragibe	2603454	city	28	17.74083	4	3	0	0.1071	157828	False	False
15	2020-04-11	3	PE	Capoeiras	2603801	city	1	4.98803	0	0	0	0.0	20048	False	False
15	2020-04-11	3	PE	Carpina	2604007	city	2	2.39117	0	0	0	0.0	83641	False	False
15	2020-04-11	20	PE	Caruaru	2604106	city	6	1.66151	0	1	0	0.1667	361118	False	False
15	2020-04-11	5	PE	Catende	2604205	city	2	4.66287	0	1	0	0.5	42892	False	False
15	2020-04-11	16	PE	Fernando de Noronha	2605459	city	14	457.36687	0	0	0	0.0	3061	False	False
15	2020-04-11	3	PE	Frei Miguelinho	2605806	city	1	6.46956	0	0	0	0.0	15457	False	False
15	2020-04-11	1	PE	Gameleira	2605905	city	1	3.2204	1	1	1	1.0	31052	False	False
15	2020-04-11	3	PE	Garanhuns	2606002	city	2	1.43074	1	1	0	0.5	139788	False	False
15	2020-04-11	16	PE	Goiana	2606200	city	4	5.01517	1	2	0	0.5	79758	False	False
15	2020-04-11	5	PE	Igarassu	2606804	city	3	2.56369	1	1	0	0.3333	117019	False	False
15	2020-04-11	29	PE	Importados/Indefinidos		city	8		0	1	0	0.125		False	False
15	2020-04-11	2	PE	Ipojuca	2607208	city	3	3.11837	2	0	0	0.0	96204	False	False
15	2020-04-11	12	PE	Ipubi	2607307	city	1	3.24107	0	0	0	0.0	30854	False	False
15	2020-04-11	26	PE	Jaboatão dos Guararapes	2607901	city	57	8.11621	6	3	1	0.0526	702298	False	False
15	2020-04-11	3	PE	João Alfredo	2608107	city	1	2.95666	0	0	0	0.0	33822	False	False
15	2020-04-11	6	PE	Lagoa do Carro	2608453	city	2	11.06746	0	1	0	0.5	18071	False	False
15	2020-04-11	3	PE	Limoeiro	2608909	city	1	1.77778	0	0	0	0.0	56250	False	False
15	2020-04-11	5	PE	Macaparana	2609006	city	1	3.94073	0	1	0	1.0	25376	False	False
15	2020-04-11	5	PE	Moreno	2609402	city	2	3.18552	0	0	0	0.0	62784	False	False
15	2020-04-11	21	PE	Olinda	2609600	city	57	14.52296	13	6	1	0.1053	392482	False	False
15	2020-04-11	13	PE	Palmares	2610004	city	3	4.74308	0	1	0	0.3333	63250	False	False
15	2020-04-11	4	PE	Passira	2610509	city	1	3.45626	0	0	0	0.0	28933	False	False
15	2020-04-11	6	PE	Paudalho	2610608	city	6	10.61834	0	1	0	0.1667	56506	False	False
15	2020-04-11	9	PE	Paulista	2610707	city	40	12.0564	6	0	0	0.0	331774	False	False
15	2020-04-11	20	PE	Petrolina	2611101	city	4	1.14566	0	0	0	0.0	349145	False	False
15	2020-04-11	3	PE	Pombos	2611309	city	1	3.69126	0	0	0	0.0	27091	False	False
15	2020-04-11	1	PE	Quipapá	2611507	city	1	3.84069	1	0	0	0.0	26037	False	False
15	2020-04-11	31	PE	Recife	2611606	city	486	29.53102	73	34	2	0.07	1645727	False	False
15	2020-04-11	5	PE	Salgueiro	2612208	city	4	6.56491	0	0	0	0.0	60930	False	False
15	2020-04-11	1	PE	Santa Cruz do Capibaribe	2612505	city	1	0.92647	1	0	0	0.0	107937	False	False
15	2020-04-11	1	PE	São Bento do Una	2613008	city	1	1.68056	1	0	0	0.0	59504	False	False
15	2020-04-11	2	PE	São Caitano	2613107	city	1	2.68492	0	0	0	0.0	37245	False	False
15	2020-04-11	15	PE	São Lourenço da Mata	2613701	city	28	24.72843	7	7	1	0.25	113230	False	False
15	2020-04-11	2	PE	Serra Talhada	2613909	city	1	1.15808	0	0	0	0.0	86350	False	False
15	2020-04-11	1	PE	Sertânia	2614105	city	1	2.78497	1	1	1	1.0	35907	False	False
15	2020-04-11	5	PE	Timbaúba	2615300	city	1	1.88601	0	0	0	0.0	53022	False	False
15	2020-04-11	1	PE	Toritama	2615409	city	1	2.21146	1	0	0	0.0	45219	False	False
15	2020-04-11	1	PE	Tracunhaém	2615508	city	1	7.26269	1	0	0	0.0	13769	False	False
15	2020-04-11	5	PE	Vitória de Santo Antão	2616407	city	4	2.88274	1	0	0	0.0	138757	False	False
15	2020-04-11	9	PI	Campo Maior	2202208	city	1	2.13525	0	0	0	0.0	46833	False	False
15	2020-04-11	15	PI	Parnaíba	2207702	city	1	0.65326	0	1	0	1.0	153078	False	False
15	2020-04-11	6	PI	Piracuruca	2208304	city	3	10.41992	0	0	0	0.0	28791	False	False
15	2020-04-11	16	PI	São José do Divino	2210052	city	3	56.11672	0	1	0	0.3333	5346	False	False
15	2020-04-11	24	PI	Teresina	2211001	city	36	4.1626	3	5	0	0.1389	864845	False	False
15	2020-04-11	13	PR	Almirante Tamandaré	4100400	city	4	3.37203	0	0	0	0.0	118623	False	False
15	2020-04-11	11	PR	Arapongas	4101507	city	9	7.31547	1	0	0	0.0	123027	False	False
15	2020-04-11	9	PR	Araruna	4101705	city	7	50.10737	0	0	0	0.0	13970	False	False
15	2020-04-11	11	PR	Araucária	4101804	city	4	2.78081	0	0	0	0.0	143843	False	False
15	2020-04-11	11	PR	Assis Chateaubriand	4102000	city	5	14.98711	0	0	0	0.0	33362	False	False
15	2020-04-11	7	PR	Balsa Nova	4102307	city	5	38.63689	0	0	0	0.0	12941	False	False
15	2020-04-11	6	PR	Bandeirantes	4102406	city	2	6.37613	0	0	0	0.0	31367	False	False
15	2020-04-11	11	PR	Cambé	4103701	city	4	3.75471	0	0	0	0.0	106533	False	False
15	2020-04-11	3	PR	Campina da Lagoa	4103909	city	1	7.04126	0	1	0	1.0	14202	False	False
15	2020-04-11	9	PR	Campina Grande do Sul	4104006	city	1	2.31011	0	0	0	0.0	43288	False	False
15	2020-04-11	26	PR	Campo Largo	4104204	city	11	8.33321	-2	0	0	0.0	132002	False	False
15	2020-04-11	9	PR	Campo Magro	4104253	city	1	3.41087	0	0	0	0.0	29318	False	False
15	2020-04-11	18	PR	Campo Mourão	4104303	city	18	18.97553	0	4	0	0.2222	94859	False	False
15	2020-04-11	20	PR	Cascavel	4104808	city	58	17.65848	1	2	1	0.0345	328454	False	False
15	2020-04-11	14	PR	Castro	4104907	city	2	2.79783	0	0	0	0.0	71484	False	False
15	2020-04-11	8	PR	Chopinzinho	4105409	city	1	5.19373	0	0	0	0.0	19254	False	False
15	2020-04-11	31	PR	Cianorte	4105508	city	13	15.73469	0	1	0	0.0769	82620	False	False
15	2020-04-11	21	PR	Colombo	4105805	city	7	2.87208	0	0	0	0.0	243726	False	False
15	2020-04-11	14	PR	Contenda	4106209	city	1	5.38097	0	0	0	0.0	18584	False	False
15	2020-04-11	10	PR	Cornélio Procópio	4106407	city	1	2.09008	0	0	0	0.0	47845	False	False
15	2020-04-11	31	PR	Curitiba	4106902	city	279	14.43274	28	5	0	0.0179	1933105	False	False
15	2020-04-11	18	PR	Faxinal	4107603	city	1	5.79677	0	0	0	0.0	17251	False	False
15	2020-04-11	11	PR	Fazenda Rio Grande	4107652	city	5	4.98957	0	0	0	0.0	100209	False	False
15	2020-04-11	25	PR	Foz do Iguaçu	4108304	city	27	10.44358	0	0	0	0.0	258532	False	False
15	2020-04-11	12	PR	Francisco Beltrão	4108403	city	1	1.09778	0	0	0	0.0	91093	False	False
15	2020-04-11	11	PR	Goioerê	4108601	city	3	10.38637	1	0	0	0.0	28884	False	False
15	2020-04-11	23	PR	Guaíra	4108809	city	2	6.03883	0	0	0	0.0	33119	False	False
15	2020-04-11	8	PR	Guaraniaçu	4109302	city	3	24.05388	0	0	0	0.0	12472	False	False
15	2020-04-11	16	PR	Guarapuava	4109401	city	1	0.55095	0	0	0	0.0	181504	False	False
15	2020-04-11	11	PR	Ibaiti	4109708	city	1	3.18837	0	0	0	0.0	31364	False	False
15	2020-04-11	8	PR	Ibema	4109757	city	1	15.74307	0	0	0	0.0	6352	False	False
15	2020-04-11	21	PR	Importados/Indefinidos		city	12		0	1	0	0.0833		False	False
15	2020-04-11	16	PR	Iretama	4110805	city	1	9.83381	0	1	0	1.0	10169	False	False
15	2020-04-11	4	PR	Ivaiporã	4111506	city	1	3.12656	0	0	0	0.0	31984	False	False
15	2020-04-11	12	PR	Lapa	4113205	city	2	4.15257	0	0	0	0.0	48163	False	False
15	2020-04-11	10	PR	Leópolis	4113403	city	1	25.29084	0	0	0	0.0	3954	False	False
15	2020-04-11	26	PR	Londrina	4113700	city	62	10.88229	1	3	0	0.0484	569733	False	False
15	2020-04-11	10	PR	Mandirituba	4114302	city	2	7.44352	0	0	0	0.0	26869	False	False
15	2020-04-11	3	PR	Manoel Ribas	4114500	city	1	7.40631	0	0	0	0.0	13502	False	False
15	2020-04-11	14	PR	Marechal Cândido Rondon	4114609	city	2	3.77758	0	0	0	0.0	52944	False	False
15	2020-04-11	25	PR	Maringá	4115200	city	27	6.37294	0	4	0	0.1481	423666	False	False
15	2020-04-11	15	PR	Mariópolis	4115309	city	2	30.25719	0	0	0	0.0	6610	False	False
15	2020-04-11	2	PR	Marumbi	4115507	city	1	21.37209	0	0	0	0.0	4679	False	False
15	2020-04-11	13	PR	Matinhos	4115705	city	2	5.76037	0	0	0	0.0	34720	False	False
15	2020-04-11	14	PR	Medianeira	4115804	city	4	8.65838	0	0	0	0.0	46198	False	False
15	2020-04-11	2	PR	Paiçandu	4117503	city	1	2.42242	0	0	0	0.0	41281	False	False
15	2020-04-11	8	PR	Palmas	4117602	city	1	1.96132	0	0	0	0.0	50986	False	False
15	2020-04-11	10	PR	Palmeira	4117701	city	2	5.90371	0	0	0	0.0	33877	False	False
15	2020-04-11	10	PR	Paranaguá	4118204	city	5	3.22714	0	2	0	0.4	154936	False	False
15	2020-04-11	19	PR	Paranavaí	4118402	city	4	4.52622	0	0	0	0.0	88374	False	False
15	2020-04-11	22	PR	Pato Branco	4118501	city	3	3.61965	0	0	0	0.0	82881	False	False
15	2020-04-11	14	PR	Peabiru	4118808	city	2	14.2898	1	0	0	0.0	13996	False	False
15	2020-04-11	26	PR	Pinhais	4119152	city	13	9.83679	1	0	0	0.0	132157	False	False
15	2020-04-11	8	PR	Pinhão	4119301	city	1	3.08728	0	0	0	0.0	32391	False	False
15	2020-04-11	9	PR	Piraquara	4119509	city	3	2.65402	0	0	0	0.0	113036	False	False
15	2020-04-11	22	PR	Ponta Grossa	4119905	city	5	1.42152	0	0	0	0.0	351736	False	False
15	2020-04-11	6	PR	Primeiro de Maio	4120507	city	1	8.99038	0	1	0	1.0	11123	False	False
15	2020-04-11	15	PR	Quatiguá	4120705	city	2	26.84924	0	1	0	0.5	7449	False	False
15	2020-04-11	12	PR	Quatro Barras	4120804	city	1	4.24466	0	0	0	0.0	23559	False	False
15	2020-04-11	5	PR	Quitandinha	4121208	city	1	5.24962	0	0	0	0.0	19049	False	False
15	2020-04-11	13	PR	Rio Branco do Sul	4122206	city	2	6.17341	0	0	0	0.0	32397	False	False
15	2020-04-11	16	PR	Rio Negro	4122305	city	2	5.85309	0	0	0	0.0	34170	False	False
15	2020-04-11	8	PR	Rolândia	4122404	city	1	1.50195	0	0	0	0.0	66580	False	False
15	2020-04-11	7	PR	Santa Fé	4123402	city	6	49.84631	1	1	0	0.1667	12037	False	False
15	2020-04-11	4	PR	São João do Ivaí	4125001	city	3	29.35708	0	0	0	0.0	10219	False	False
15	2020-04-11	14	PR	São José dos Pinhais	4125506	city	11	3.40199	0	0	0	0.0	323340	False	False
15	2020-04-11	10	PR	São Manoel do Paraná	4125555	city	1	46.2963	0	0	0	0.0	2160	False	False
15	2020-04-11	9	PR	Sarandi	4126256	city	2	2.06851	0	0	0	0.0	96688	False	False
15	2020-04-11	7	PR	Sertaneja	4126405	city	1	18.92506	0	0	0	0.0	5284	False	False
15	2020-04-11	19	PR	Telêmaco Borba	4127106	city	6	7.59744	0	0	0	0.0	78974	False	False
15	2020-04-11	10	PR	Terra Boa	4127205	city	1	5.85001	0	0	0	0.0	17094	False	False
15	2020-04-11	14	PR	Terra Rica	4127304	city	1	5.95628	0	0	0	0.0	16789	False	False
15	2020-04-11	4	PR	Toledo	4127700	city	1	0.71106	0	0	0	0.0	140635	False	False
15	2020-04-11	22	PR	Umuarama	4128104	city	2	1.79281	0	0	0	0.0	111557	False	False
15	2020-04-11	16	PR	União da Vitória	4128203	city	2	3.47723	0	0	0	0.0	57517	False	False
15	2020-04-11	12	PR	Verê	4128609	city	1	13.7798	0	0	0	0.0	7257	False	False
15	2020-04-11	5	PR	Vitorino	4128708	city	1	14.62416	0	0	0	0.0	6838	False	False
15	2020-04-11	13	RJ	Angra dos Reis	3300100	city	4	1.96285	0	0	0	0.0	203785	False	False
15	2020-04-11	9	RJ	Araruama	3300209	city	3	2.26586	0	0	0	0.0	132400	False	False
15	2020-04-11	11	RJ	Arraial do Cabo	3300258	city	1	3.295	0	1	0	1.0	30349	False	False
15	2020-04-11	9	RJ	Barra do Piraí	3300308	city	3	2.98882	0	0	0	0.0	100374	False	False
15	2020-04-11	38	RJ	Barra Mansa	3300407	city	11	5.9649	0	0	0	0.0	184412	False	False
15	2020-04-11	17	RJ	Belford Roxo	3300456	city	29	5.67619	1	3	0	0.1034	510906	False	False
15	2020-04-11	5	RJ	Bom Jardim	3300506	city	2	7.28704	0	0	0	0.0	27446	False	False
15	2020-04-11	2	RJ	Bom Jesus do Itabapoana	3300605	city	3	8.08713	0	1	0	0.3333	37096	False	False
15	2020-04-11	5	RJ	Cabo Frio	3300704	city	4	1.76581	0	0	0	0.0	226525	False	False
15	2020-04-11	2	RJ	Cachoeiras de Macacu	3300803	city	1	1.69673	0	0	0	0.0	58937	False	False
15	2020-04-11	19	RJ	Campos dos Goytacazes	3301009	city	4	0.7881	0	0	0	0.0	507548	False	False
15	2020-04-11	3	RJ	Cantagalo	3301108	city	1	4.95737	0	0	0	0.0	20172	False	False
15	2020-04-11	5	RJ	Casimiro de Abreu	3301306	city	3	6.78979	0	0	0	0.0	44184	False	False
15	2020-04-11	19	RJ	Duque de Caxias	3301702	city	62	6.74209	0	16	1	0.2581	919596	False	False
15	2020-04-11	25	RJ	Guapimirim	3301850	city	3	4.95728	0	0	0	0.0	60517	False	False
15	2020-04-11	9	RJ	Iguaba Grande	3301876	city	3	10.59696	0	2	0	0.6667	28310	False	False
15	2020-04-11	22	RJ	Importados/Indefinidos		city	1		0	0	0	0.0		False	False
15	2020-04-11	16	RJ	Itaboraí	3301900	city	20	8.31283	0	2	0	0.1	240592	False	False
15	2020-04-11	10	RJ	Itaguaí	3302007	city	4	3.00709	0	0	0	0.0	133019	False	False
15	2020-04-11	7	RJ	Itaperuna	3302205	city	2	1.93753	0	0	0	0.0	103224	False	False
15	2020-04-11	2	RJ	Itatiaia	3302254	city	1	3.14416	0	0	0	0.0	31805	False	False
15	2020-04-11	5	RJ	Japeri	3302270	city	3	2.86347	0	0	0	0.0	104768	False	False
15	2020-04-11	12	RJ	Macaé	3302403	city	6	2.33761	0	1	0	0.1667	256672	False	False
15	2020-04-11	10	RJ	Magé	3302502	city	11	4.4885	0	0	0	0.0	245071	False	False
15	2020-04-11	15	RJ	Mangaratiba	3302601	city	3	6.74642	0	1	0	0.3333	44468	False	False
15	2020-04-11	14	RJ	Maricá	3302700	city	15	9.30481	0	2	0	0.1333	161207	False	False
15	2020-04-11	10	RJ	Mesquita	3302858	city	23	13.06054	0	1	0	0.0435	176103	False	False
15	2020-04-11	24	RJ	Miguel Pereira	3302908	city	2	7.83147	0	1	0	0.5	25538	False	False
15	2020-04-11	9	RJ	Nilópolis	3303203	city	14	8.61618	1	0	0	0.0	162485	False	False
15	2020-04-11	31	RJ	Niterói	3303302	city	120	23.36521	3	6	1	0.05	513584	False	False
15	2020-04-11	8	RJ	Nova Friburgo	3303401	city	13	6.81946	0	0	0	0.0	190631	False	False
15	2020-04-11	15	RJ	Nova Iguaçu	3303500	city	73	8.89021	5	3	0	0.0411	821128	False	False
15	2020-04-11	2	RJ	Paracambi	3303609	city	1	1.91362	0	0	0	0.0	52257	False	False
15	2020-04-11	8	RJ	Paraíba do Sul	3303708	city	3	6.7743	0	0	0	0.0	44285	False	False
15	2020-04-11	3	RJ	Paraty	3303807	city	1	2.31669	0	0	0	0.0	43165	False	False
15	2020-04-11	3	RJ	Paty do Alferes	3303856	city	2	7.20228	0	0	0	0.0	27769	False	False
15	2020-04-11	22	RJ	Petrópolis	3303906	city	27	8.81803	1	1	0	0.037	306191	False	False
15	2020-04-11	9	RJ	Porciúncula	3304102	city	1	5.30588	0	0	0	0.0	18847	False	False
15	2020-04-11	5	RJ	Porto Real	3304110	city	2	10.16105	0	0	0	0.0	19683	False	False
15	2020-04-11	5	RJ	Quatis	3304128	city	2	13.98406	0	0	0	0.0	14302	False	False
15	2020-04-11	13	RJ	Queimados	3304144	city	10	6.65252	2	0	0	0.0	150319	False	False
15	2020-04-11	18	RJ	Resende	3304201	city	6	4.56826	0	0	0	0.0	131341	False	False
15	2020-04-11	13	RJ	Rio Bonito	3304300	city	5	8.30551	1	2	0	0.4	60201	False	False
15	2020-04-11	4	RJ	Rio das Flores	3304508	city	1	10.77122	0	0	0	0.0	9284	False	False
15	2020-04-11	14	RJ	Rio das Ostras	3304524	city	5	3.31842	0	1	0	0.2	150674	False	False
15	2020-04-11	37	RJ	Rio de Janeiro	3304557	city	1905	28.35284	97	98	6	0.0514	6718903	False	False
15	2020-04-11	2	RJ	São Francisco de Itabapoana	3304755	city	1	2.36939	0	0	0	0.0	42205	False	False
15	2020-04-11	20	RJ	São Gonçalo	3304904	city	64	5.89949	29	4	0	0.0625	1084839	False	False
15	2020-04-11	7	RJ	São João da Barra	3305000	city	1	2.76993	0	0	0	0.0	36102	False	False
15	2020-04-11	13	RJ	São João de Meriti	3305109	city	28	5.92711	3	2	0	0.0714	472406	False	False
15	2020-04-11	12	RJ	São Pedro da Aldeia	3305208	city	4	3.82863	0	0	0	0.0	104476	False	False
15	2020-04-11	5	RJ	Sapucaia	3305406	city	1	5.48607	0	0	0	0.0	18228	False	False
15	2020-04-11	14	RJ	Seropédica	3305554	city	4	4.85956	0	0	0	0.0	82312	False	False
15	2020-04-11	3	RJ	Sumidouro	3305703	city	1	6.40082	0	0	0	0.0	15623	False	False
15	2020-04-11	7	RJ	Tanguá	3305752	city	2	5.82937	0	1	0	0.5	34309	False	False
15	2020-04-11	13	RJ	Teresópolis	3305802	city	8	4.3813	0	0	0	0.0	182594	False	False
15	2020-04-11	7	RJ	Trajano de Moraes	3305901	city	0		0	0	0	0.0	10626	False	False
15	2020-04-11	9	RJ	Três Rios	3306008	city	1	1.22243	0	0	0	0.0	81804	False	False
15	2020-04-11	18	RJ	Valença	3306107	city	2	2.61359	0	0	0	0.0	76523	False	False
15	2020-04-11	19	RJ	Volta Redonda	3306305	city	71	26.00618	0	6	0	0.0845	273012	False	False
15	2020-04-11	15	RN	Açu	2400208	city	8	13.78906	0	0	0	0.0	58017	False	False
15	2020-04-11	13	RN	Apodi	2401008	city	3	8.36937	1	1	1	0.3333	35845	False	False
15	2020-04-11	7	RN	Areia Branca	2401107	city	1	3.60049	0	0	0	0.0	27774	False	False
15	2020-04-11	9	RN	Baía Formosa	2401404	city	1	10.78632	0	0	0	0.0	9271	False	False
15	2020-04-11	15	RN	Caicó	2402006	city	0		0	0	0	0.0	67952	False	False
15	2020-04-11	9	RN	Caraúbas	2402303	city	1	4.87972	0	0	0	0.0	20493	False	False
15	2020-04-11	13	RN	Carnaubais	2402501	city	1	9.29454	0	0	0	0.0	10759	False	False
15	2020-04-11	11	RN	Ceará-Mirim	2402600	city	3	4.0818	0	0	0	0.0	73497	False	False
15	2020-04-11	1	RN	Encanto	2403301	city	1	17.73679	1	0	0	0.0	5638	False	False
15	2020-04-11	9	RN	Extremoz	2403608	city	5	17.49292	0	0	0	0.0	28583	False	False
15	2020-04-11	15	RN	Importados/Indefinidos		city	6		-1	0	0	0.0		False	False
15	2020-04-11	13	RN	Luís Gomes	2407005	city	1	9.88533	0	0	0	0.0	10116	False	False
15	2020-04-11	15	RN	Macaíba	2407104	city	2	2.47549	0	0	0	0.0	80792	False	False
15	2020-04-11	15	RN	Monte Alegre	2407807	city	1	4.45414	0	0	0	0.0	22451	False	False
15	2020-04-11	22	RN	Mossoró	2408003	city	65	21.8577	2	6	1	0.0923	297378	False	False
15	2020-04-11	31	RN	Natal	2408102	city	131	14.81696	14	3	0	0.0229	884122	False	False
15	2020-04-11	23	RN	Parnamirim	2403251	city	31	11.85609	-1	0	0	0.0	261469	False	False
15	2020-04-11	15	RN	Passa e Fica	2409100	city	1	7.53182	0	0	0	0.0	13277	False	False
15	2020-04-11	1	RN	Santa Cruz	2411205	city	1	2.52054	1	0	0	0.0	39674	False	False
15	2020-04-11	9	RN	Santo Antônio	2411502	city	1	4.14319	0	0	0	0.0	24136	False	False
15	2020-04-11	15	RN	São Gonçalo do Amarante	2412005	city	19	18.55469	8	1	0	0.0526	102400	False	False
15	2020-04-11	15	RN	São José de Mipibu	2412203	city	2	4.55591	1	0	0	0.0	43899	False	False
15	2020-04-11	7	RN	São Pedro	2412708	city	1	16.74761	0	0	0	0.0	5971	False	False
15	2020-04-11	7	RN	Taipu	2413904	city	1	8.14399	0	1	0	1.0	12279	False	False
15	2020-04-11	7	RN	Tenente Ananias	2414100	city	1	9.27128	0	1	0	1.0	10786	False	False
15	2020-04-11	15	RN	Tibau	2411056	city	1	24.3546	0	0	0	0.0	4106	False	False
15	2020-04-11	2	RO	Ariquemes	1100023	city	2	1.8542	0	0	0	0.0	107863	False	False
15	2020-04-11	13	RO	Jaru	1100114	city	1	1.93143	0	0	0	0.0	51775	False	False
15	2020-04-11	23	RO	Ji-Paraná	1100122	city	1	0.77538	0	0	0	0.0	128969	False	False
15	2020-04-11	4	RO	Ouro Preto do Oeste	1100155	city	1	2.77508	0	0	0	0.0	36035	False	False
15	2020-04-11	22	RO	Porto Velho	1100205	city	25	4.72104	2	2	0	0.08	529544	False	False
15	2020-04-11	7	RO	Rolim de Moura	1100288	city	3	5.4488	0	0	0	0.0	55058	False	False
15	2020-04-11	7	RO	Vilhena	1100304	city	1	1.00146	0	0	0	0.0	99854	False	False
15	2020-04-11	5	RR	Alto Alegre	1400050	city	1	6.44745	0	1	0	1.0	15510	False	False
15	2020-04-11	22	RR	Boa Vista	1400100	city	70	17.5345	2	2	0	0.0286	399213	False	False
15	2020-04-11	19	RR	Bonfim	1400159	city	3	24.176	0	0	0	0.0	12409	False	False
15	2020-04-11	10	RR	Cantá	1400175	city	3	16.36215	0	0	0	0.0	18335	False	False
15	2020-04-11	1	RR	Pacaraima	1400456	city	2	11.49359	2	0	0	0.0	17401	False	False
15	2020-04-11	11	RS	Alegrete	4300406	city	1	1.3589	0	0	0	0.0	73589	False	False
15	2020-04-11	24	RS	Alvorada	4300604	city	5	2.3775	1	1	0	0.2	210305	False	False
15	2020-04-11	19	RS	Anta Gorda	4300703	city	2	33.43922	0	0	0	0.0	5981	False	False
15	2020-04-11	7	RS	Arroio do Sal	4301057	city	1	9.93542	0	0	0	0.0	10065	False	False
15	2020-04-11	4	RS	Arroio dos Ratos	4301107	city	3	21.19992	0	0	0	0.0	14151	False	False
15	2020-04-11	24	RS	Bagé	4301602	city	27	22.28771	0	0	0	0.0	121143	False	False
15	2020-04-11	23	RS	Bento Gonçalves	4302105	city	11	9.13212	0	0	0	0.0	120454	False	False
15	2020-04-11	3	RS	Bom Retiro do Sul	4302402	city	1	8.11162	0	0	0	0.0	12328	False	False
15	2020-04-11	16	RS	Cachoeira do Sul	4303004	city	2	2.43306	0	0	0	0.0	82201	False	False
15	2020-04-11	12	RS	Cachoeirinha	4303103	city	6	4.60501	0	0	0	0.0	130293	False	False
15	2020-04-11	19	RS	Camaquã	4303509	city	0		0	0	0	0.0	66261	False	False
15	2020-04-11	33	RS	Campo Bom	4303905	city	4	5.99592	0	0	0	0.0	66712	False	False
15	2020-04-11	15	RS	Canguçu	4304507	city	1	1.78428	0	0	0	0.0	56045	False	False
15	2020-04-11	22	RS	Canoas	4304606	city	13	3.75055	0	1	0	0.0769	346616	False	False
15	2020-04-11	20	RS	Capão da Canoa	4304630	city	4	7.5402	0	0	0	0.0	53049	False	False
15	2020-04-11	12	RS	Capão do Leão	4304663	city	1	3.94415	0	0	0	0.0	25354	False	False
15	2020-04-11	22	RS	Carlos Barbosa	4304804	city	1	3.35199	0	0	0	0.0	29833	False	False
15	2020-04-11	31	RS	Caxias do Sul	4305108	city	34	6.65484	0	0	0	0.0	510906	False	False
15	2020-04-11	18	RS	Cerro Grande do Sul	4305173	city	1	8.1706	0	0	0	0.0	12239	False	False
15	2020-04-11	22	RS	Charqueadas	4305355	city	1	2.45164	0	0	0	0.0	40789	False	False
15	2020-04-11	3	RS	Cidreira	4305454	city	1	6.15233	0	0	0	0.0	16254	False	False
15	2020-04-11	20	RS	Cruzeiro do Sul	4306205	city	1	8.09848	0	0	0	0.0	12348	False	False
15	2020-04-11	22	RS	Dois Irmãos	4306403	city	2	6.12164	0	0	0	0.0	32671	False	False
15	2020-04-11	18	RS	Dom Pedrito	4306601	city	1	2.60004	0	0	0	0.0	38461	False	False
15	2020-04-11	22	RS	Eldorado do Sul	4306767	city	1	2.42219	0	0	0	0.0	41285	False	False
15	2020-04-11	5	RS	Encantado	4306809	city	2	8.80824	0	0	0	0.0	22706	False	False
15	2020-04-11	1	RS	Encruzilhada do Sul	4306908	city	1	3.86444	1	1	1	1.0	25877	False	False
15	2020-04-11	24	RS	Erechim	4307005	city	3	2.83388	0	0	0	0.0	105862	False	False
15	2020-04-11	21	RS	Estância Velha	4307609	city	3	5.99736	0	0	0	0.0	50022	False	False
15	2020-04-11	7	RS	Esteio	4307708	city	2	2.40379	0	0	0	0.0	83202	False	False
15	2020-04-11	22	RS	Estrela	4307807	city	1	2.93118	0	0	0	0.0	34116	False	False
15	2020-04-11	24	RS	Farroupilha	4307906	city	5	6.91267	0	0	0	0.0	72331	False	False
15	2020-04-11	19	RS	Garibaldi	4308607	city	2	5.70288	0	0	0	0.0	35070	False	False
15	2020-04-11	4	RS	Glorinha	4309050	city	1	12.34873	0	0	0	0.0	8098	False	False
15	2020-04-11	18	RS	Gravataí	4309209	city	13	4.61781	0	0	0	0.0	281519	False	False
15	2020-04-11	10	RS	Guaíba	4309308	city	1	1.01892	0	0	0	0.0	98143	False	False
15	2020-04-11	5	RS	Harmonia	4309555	city	3	61.65228	0	0	0	0.0	4866	False	False
15	2020-04-11	23	RS	Ivoti	4310801	city	4	16.46565	0	1	0	0.25	24293	False	False
15	2020-04-11	22	RS	Lajeado	4311403	city	16	19.04444	3	0	0	0.0	84014	False	False
15	2020-04-11	17	RS	Marau	4311809	city	9	20.37997	0	1	0	0.1111	44161	False	False
15	2020-04-11	6	RS	Minas do Leão	4312252	city	2	24.7678	0	0	0	0.0	8075	False	False
15	2020-04-11	3	RS	Montenegro	4312401	city	1	1.53224	0	0	0	0.0	65264	False	False
15	2020-04-11	17	RS	Nova Palma	4313102	city	1	15.35627	0	0	0	0.0	6512	False	False
15	2020-04-11	14	RS	Novo Hamburgo	4313409	city	24	9.72652	0	2	0	0.0833	246748	False	False
15	2020-04-11	20	RS	Osório	4313508	city	2	4.34839	0	0	0	0.0	45994	False	False
15	2020-04-11	19	RS	Paraí	4314001	city	2	26.11989	0	0	0	0.0	7657	False	False
15	2020-04-11	5	RS	Pareci Novo	4314035	city	1	26.06203	0	0	0	0.0	3837	False	False
15	2020-04-11	17	RS	Passo Fundo	4314100	city	18	8.855	0	2	0	0.1111	203275	False	False
15	2020-04-11	18	RS	Pelotas	4314407	city	5	1.46026	0	0	0	0.0	342405	False	False
15	2020-04-11	17	RS	Piratini	4314605	city	1	4.83957	0	0	0	0.0	20663	False	False
15	2020-04-11	32	RS	Porto Alegre	4314902	city	311	20.96011	8	6	0	0.0193	1483771	False	False
15	2020-04-11	20	RS	Rio Grande	4315602	city	2	0.94784	0	0	0	0.0	211005	False	False
15	2020-04-11	17	RS	Rolante	4316006	city	1	4.68406	0	0	0	0.0	21349	False	False
15	2020-04-11	7	RS	Sananduva	4316600	city	2	12.29256	0	0	0	0.0	16270	False	False
15	2020-04-11	7	RS	Santa Cruz do Sul	4316808	city	1	0.76678	0	0	0	0.0	130416	False	False
15	2020-04-11	21	RS	Santa Maria	4316907	city	8	2.83564	0	0	0	0.0	282123	False	False
15	2020-04-11	23	RS	Sant'Ana do Livramento	4317103	city	7	9.08772	0	0	0	0.0	77027	False	False
15	2020-04-11	16	RS	Santa Rosa	4317202	city	4	5.46045	0	0	0	0.0	73254	False	False
15	2020-04-11	20	RS	Santiago	4317400	city	1	2.02327	0	0	0	0.0	49425	False	False
15	2020-04-11	21	RS	Santo Antônio da Patrulha	4317608	city	2	4.66266	0	0	0	0.0	42894	False	False
15	2020-04-11	12	RS	São Domingos do Sul	4318051	city	2	65.06181	0	0	0	0.0	3074	False	False
15	2020-04-11	10	RS	São Gabriel	4318309	city	1	1.61018	0	0	0	0.0	62105	False	False
15	2020-04-11	7	RS	São Jorge	4318440	city	1	35.41076	0	0	0	0.0	2824	False	False
15	2020-04-11	22	RS	São Leopoldo	4318705	city	16	6.75576	0	1	0	0.0625	236835	False	False
15	2020-04-11	6	RS	São Lourenço do Sul	4318804	city	1	2.29453	0	0	0	0.0	43582	False	False
15	2020-04-11	11	RS	São Sebastião do Caí	4319505	city	2	7.78665	0	0	0	0.0	25685	False	False
15	2020-04-11	25	RS	Sapiranga	4319901	city	1	1.22348	0	0	0	0.0	81734	False	False
15	2020-04-11	10	RS	Sapucaia do Sul	4320008	city	3	2.12653	0	0	0	0.0	141075	False	False
15	2020-04-11	2	RS	Sarandi	4320107	city	1	4.08347	0	0	0	0.0	24489	False	False
15	2020-04-11	22	RS	Serafina Corrêa	4320404	city	5	28.56816	0	0	0	0.0	17502	False	False
15	2020-04-11	6	RS	Tabaí	4320859	city	4	84.76372	0	0	0	0.0	4719	False	False
15	2020-04-11	24	RS	Taquara	4321204	city	1	1.74016	0	0	0	0.0	57466	False	False
15	2020-04-11	13	RS	Taquari	4321303	city	4	14.89092	0	0	0	0.0	26862	False	False
15	2020-04-11	22	RS	Torres	4321501	city	9	23.2366	0	0	0	0.0	38732	False	False
15	2020-04-11	10	RS	Tramandaí	4321600	city	1	1.93367	0	0	0	0.0	51715	False	False
15	2020-04-11	5	RS	Tupandi	4322251	city	1	20.59732	0	0	0	0.0	4855	False	False
15	2020-04-11	10	RS	Uruguaiana	4322400	city	3	2.36276	0	0	0	0.0	126970	False	False
15	2020-04-11	4	RS	Vacaria	4322509	city	1	1.51016	0	0	0	0.0	66218	False	False
15	2020-04-11	20	RS	Viamão	4323002	city	8	3.1345	0	0	0	0.0	255224	False	False
15	2020-04-11	10	RS	Vila Maria	4323408	city	1	22.94631	0	0	0	0.0	4358	False	False
15	2020-04-11	6	SC	Águas Mornas	4200606	city	1	15.45834	0	0	0	0.0	6469	False	False
15	2020-04-11	5	SC	Anita Garibaldi	4201000	city	1	14.01935	0	0	0	0.0	7133	False	False
15	2020-04-11	16	SC	Antônio Carlos	4201208	city	11	129.21414	0	3	1	0.2727	8513	False	False
15	2020-04-11	9	SC	Araranguá	4201406	city	4	5.8627	0	0	0	0.0	68228	False	False
15	2020-04-11	3	SC	Aurora	4201901	city	1	17.60873	0	0	0	0.0	5679	False	False
15	2020-04-11	18	SC	Balneário Arroio do Silva	4201950	city	2	15.30105	0	0	0	0.0	13071	False	False
15	2020-04-11	25	SC	Balneário Camboriú	4202008	city	52	36.5438	1	0	0	0.0	142295	False	False
15	2020-04-11	8	SC	Balneário Gaivota	4202073	city	2	18.2166	0	1	0	0.5	10979	False	False
15	2020-04-11	3	SC	Balneário Piçarras	4212809	city	1	4.32021	0	0	0	0.0	23147	False	False
15	2020-04-11	3	SC	Barra Velha	4202107	city	1	3.42841	0	0	0	0.0	29168	False	False
15	2020-04-11	10	SC	Biguaçu	4202305	city	2	2.92052	0	0	0	0.0	68481	False	False
15	2020-04-11	21	SC	Blumenau	4202404	city	61	17.07732	0	0	0	0.0	357199	False	False
15	2020-04-11	6	SC	Botuverá	4202701	city	3	57.18643	0	0	0	0.0	5246	False	False
15	2020-04-11	28	SC	Braço do Norte	4202800	city	25	74.73842	0	0	0	0.0	33450	False	False
15	2020-04-11	15	SC	Brusque	4202909	city	16	11.87622	0	0	0	0.0	134723	False	False
15	2020-04-11	3	SC	Caçador	4203006	city	2	2.54469	0	0	0	0.0	78595	False	False
15	2020-04-11	18	SC	Camboriú	4203204	city	25	30.12447	1	0	0	0.0	82989	False	False
15	2020-04-11	18	SC	Canelinha	4203709	city	1	8.16993	0	0	0	0.0	12240	False	False
15	2020-04-11	23	SC	Chapecó	4204202	city	6	2.72273	0	0	0	0.0	220367	False	False
15	2020-04-11	3	SC	Cocal do Sul	4204251	city	1	5.99377	0	0	0	0.0	16684	False	False
15	2020-04-11	23	SC	Criciúma	4204608	city	38	17.65914	1	3	0	0.0789	215186	False	False
15	2020-04-11	31	SC	Florianópolis	4205407	city	173	34.5328	6	3	0	0.0173	500973	False	False
15	2020-04-11	4	SC	Forquilhinha	4205456	city	1	3.73232	0	0	0	0.0	26793	False	False
15	2020-04-11	3	SC	Garopaba	4205704	city	1	4.33313	0	0	0	0.0	23078	False	False
15	2020-04-11	20	SC	Gaspar	4205902	city	5	7.17988	0	1	0	0.2	69639	False	False
15	2020-04-11	9	SC	Governador Celso Ramos	4206009	city	3	20.73112	0	0	0	0.0	14471	False	False
15	2020-04-11	22	SC	Gravatal	4206207	city	8	69.55917	1	0	0	0.0	11501	False	False
15	2020-04-11	4	SC	Guabiruba	4206306	city	1	4.19604	0	0	0	0.0	23832	False	False
15	2020-04-11	3	SC	Guaramirim	4206504	city	1	2.2312	0	0	0	0.0	44819	False	False
15	2020-04-11	20	SC	Içara	4207007	city	7	12.40673	0	0	0	0.0	56421	False	False
15	2020-04-11	23	SC	Imbituba	4207304	city	9	20.06555	0	0	0	0.0	44853	False	False
15	2020-04-11	18	SC	Importados/Indefinidos		city	11		3	0	0	0.0		False	False
15	2020-04-11	14	SC	Indaial	4207502	city	2	2.88081	0	0	0	0.0	69425	False	False
15	2020-04-11	9	SC	Irati	4207858	city	1	51.81347	0	0	0	0.0	1930	False	False
15	2020-04-11	22	SC	Itajaí	4208203	city	36	16.39822	0	2	1	0.0556	219536	False	False
15	2020-04-11	17	SC	Itapema	4208302	city	7	10.71779	0	0	0	0.0	65312	False	False
15	2020-04-11	8	SC	Itapiranga	4208401	city	1	5.92698	0	0	0	0.0	16872	False	False
15	2020-04-11	22	SC	Jaguaruna	4208807	city	3	14.98202	0	0	0	0.0	20024	False	False
15	2020-04-11	23	SC	Jaraguá do Sul	4208906	city	10	5.62756	0	0	0	0.0	177697	False	False
15	2020-04-11	10	SC	Joaçaba	4209003	city	1	3.32027	0	0	0	0.0	30118	False	False
15	2020-04-11	30	SC	Joinville	4209102	city	52	8.8066	1	1	0	0.0192	590466	False	False
15	2020-04-11	21	SC	Lages	4209300	city	8	5.07795	0	0	0	0.0	157544	False	False
15	2020-04-11	19	SC	Laguna	4209409	city	4	8.73096	0	0	0	0.0	45814	False	False
15	2020-04-11	9	SC	Mafra	4210100	city	1	1.77645	0	0	0	0.0	56292	False	False
15	2020-04-11	3	SC	Massaranduba	4210605	city	1	5.91156	0	1	0	1.0	16916	False	False
15	2020-04-11	9	SC	Morro da Fumaça	4211207	city	2	11.23848	0	0	0	0.0	17796	False	False
15	2020-04-11	23	SC	Navegantes	4211306	city	5	6.13685	0	0	0	0.0	81475	False	False
15	2020-04-11	2	SC	Nova Trento	4211504	city	1	6.87332	0	0	0	0.0	14549	False	False
15	2020-04-11	3	SC	Orleans	4211702	city	1	4.36453	0	0	0	0.0	22912	False	False
15	2020-04-11	9	SC	Palhoça	4211900	city	6	3.49249	0	1	0	0.1667	171797	False	False
15	2020-04-11	15	SC	Papanduva	4212205	city	2	10.35197	0	0	0	0.0	19320	False	False
15	2020-04-11	10	SC	Paulo Lopes	4212304	city	1	13.34401	0	0	0	0.0	7494	False	False
15	2020-04-11	8	SC	Pedras Grandes	4212403	city	2	50.30181	0	1	0	0.5	3976	False	False
15	2020-04-11	13	SC	Pescaria Brava	4212650	city	1	9.90982	0	0	0	0.0	10091	False	False
15	2020-04-11	23	SC	Pomerode	4213203	city	1	2.9898	0	0	0	0.0	33447	False	False
15	2020-04-11	20	SC	Porto Belo	4213500	city	5	23.37759	0	1	0	0.2	21388	False	False
15	2020-04-11	29	SC	Rancho Queimado	4214300	city	2	69.4927	0	0	0	0.0	2878	False	False
15	2020-04-11	3	SC	Rio Negrinho	4215000	city	1	2.36395	0	0	0	0.0	42302	False	False
15	2020-04-11	3	SC	Rio Rufino	4215059	city	1	40.27386	0	0	0	0.0	2483	False	False
15	2020-04-11	5	SC	Sangão	4215455	city	1	7.88768	0	0	0	0.0	12678	False	False
15	2020-04-11	1	SC	Santa Cecília	4215505	city	1	5.94177	1	0	0	0.0	16830	False	False
15	2020-04-11	5	SC	Santa Rosa de Lima	4215604	city	2	93.37068	0	0	0	0.0	2142	False	False
15	2020-04-11	6	SC	Santo Amaro da Imperatriz	4215703	city	1	4.302	0	0	0	0.0	23245	False	False
15	2020-04-11	4	SC	São Bento do Sul	4215802	city	1	1.18333	0	0	0	0.0	84507	False	False
15	2020-04-11	7	SC	São Domingos	4216107	city	3	31.76284	0	0	0	0.0	9445	False	False
15	2020-04-11	15	SC	São Francisco do Sul	4216206	city	2	3.79355	0	0	0	0.0	52721	False	False
15	2020-04-11	24	SC	São José	4216602	city	24	9.73291	-1	0	0	0.0	246586	False	False
15	2020-04-11	16	SC	São Lourenço do Oeste	4216909	city	2	8.30703	0	0	0	0.0	24076	False	False
15	2020-04-11	18	SC	São Ludgero	4217006	city	6	44.74273	0	1	0	0.1667	13410	False	False
15	2020-04-11	18	SC	São Pedro de Alcântara	4217253	city	1	17.17328	0	0	0	0.0	5823	False	False
15	2020-04-11	3	SC	Schroeder	4217402	city	1	4.68055	0	0	0	0.0	21365	False	False
15	2020-04-11	17	SC	Siderópolis	4217600	city	5	35.69644	0	0	0	0.0	14007	False	False
15	2020-04-11	8	SC	Sombrio	4217709	city	7	23.04603	1	1	1	0.1429	30374	False	False
15	2020-04-11	4	SC	Tangará	4217907	city	1	11.52605	0	0	0	0.0	8676	False	False
15	2020-04-11	19	SC	Tijucas	4218004	city	3	7.81108	0	0	0	0.0	38407	False	False
15	2020-04-11	17	SC	Timbé do Sul	4218103	city	1	18.69858	0	0	0	0.0	5348	False	False
15	2020-04-11	6	SC	Timbó	4218202	city	1	2.2605	0	0	0	0.0	44238	False	False
15	2020-04-11	25	SC	Tubarão	4218707	city	30	28.38597	0	1	0	0.0333	105686	False	False
15	2020-04-11	15	SC	Urussanga	4219002	city	3	14.1057	0	0	0	0.0	21268	False	False
15	2020-04-11	3	SC	Vidal Ramos	4219200	city	1	15.77785	0	0	0	0.0	6338	False	False
15	2020-04-11	6	SC	Videira	4219309	city	1	1.88448	0	0	0	0.0	53065	False	False
15	2020-04-11	29	SE	Aracaju	2800308	city	35	5.32714	2	4	0	0.1143	657013	False	False
15	2020-04-11	10	SE	Capela	2801306	city	1	2.92287	0	0	0	0.0	34213	False	False
15	2020-04-11	8	SE	Itabaiana	2802908	city	1	1.04792	0	0	0	0.0	95427	False	False
15	2020-04-11	22	SE	Nossa Senhora da Glória	2804508	city	2	5.41653	0	0	0	0.0	36924	False	False
15	2020-04-11	4	SE	Pacatuba	2804904	city	2	13.86194	0	0	0	0.0	14428	False	False
15	2020-04-11	25	SE	Propriá	2805703	city	2	6.75083	0	0	0	0.0	29626	False	False
15	2020-04-11	5	SE	Simão Dias	2807105	city	1	2.47011	0	0	0	0.0	40484	False	False
15	2020-04-11	9	SP	Adamantina	3500105	city	0		0	0	0	0.0	35068	False	True
15	2020-04-11	10	SP	Águas de Lindóia	3500501	city	1	5.34616	0	1	0	1.0	18705	False	False
15	2020-04-11	2	SP	Águas de São Pedro	3500600	city	1	28.97711	0	0	0	0.0	3451	False	False
15	2020-04-11	10	SP	Agudos	3500709	city	2	5.37432	1	1	0	0.5	37214	False	False
15	2020-04-11	12	SP	Americana	3501608	city	3	1.2521	0	2	0	0.6667	239597	False	False
15	2020-04-11	1	SP	Américo Brasiliense	3501707	city	1	2.46889	1	0	0	0.0	40504	False	False
15	2020-04-11	1	SP	Amparo	3501905	city	1	1.38514	1	0	0	0.0	72195	False	False
15	2020-04-11	1	SP	Araçariguama	3502754	city	1	4.47147	1	0	0	0.0	22364	False	False
15	2020-04-11	12	SP	Araçatuba	3502804	city	14	7.10602	-1	0	0	0.0	197016	False	False
15	2020-04-11	2	SP	Araçoiaba da Serra	3502903	city	1	2.9286	0	0	0	0.0	34146	False	False
15	2020-04-11	10	SP	Araraquara	3503208	city	10	4.236	3	1	0	0.1	236072	False	False
15	2020-04-11	5	SP	Araras	3503307	city	3	2.23487	0	0	0	0.0	134236	False	False
15	2020-04-11	3	SP	Artur Nogueira	3503802	city	1	1.83797	0	0	0	0.0	54408	False	False
15	2020-04-11	17	SP	Arujá	3503901	city	11	12.24617	1	1	0	0.0909	89824	False	False
15	2020-04-11	10	SP	Assis	3504008	city	4	3.83193	0	1	0	0.25	104386	False	False
15	2020-04-11	9	SP	Atibaia	3504107	city	13	9.10613	0	0	0	0.0	142761	False	False
15	2020-04-11	4	SP	Avaré	3504503	city	3	3.30925	0	0	0	0.0	90655	False	False
15	2020-04-11	4	SP	Bady Bassitt	3504602	city	2	11.42727	1	0	0	0.0	17502	False	False
15	2020-04-11	3	SP	Barra do Turvo	3505401	city	1	13.05653	0	0	0	0.0	7659	False	False
15	2020-04-11	5	SP	Barretos	3505500	city	4	3.27606	0	0	0	0.0	122098	False	False
15	2020-04-11	25	SP	Barueri	3505708	city	43	15.68301	-1	2	0	0.0465	274182	False	False
15	2020-04-11	4	SP	Batatais	3505906	city	1	1.5998	0	0	0	0.0	62508	False	False
15	2020-04-11	12	SP	Bauru	3506003	city	10	2.6538	-1	1	0	0.1	376818	False	False
15	2020-04-11	5	SP	Bebedouro	3506102	city	1	1.29039	-1	0	0	0.0	77496	False	False
15	2020-04-11	6	SP	Birigui	3506508	city	2	1.61763	0	0	0	0.0	123638	False	False
15	2020-04-11	6	SP	Boituva	3507001	city	4	6.5577	0	0	0	0.0	60997	False	False
15	2020-04-11	8	SP	Botucatu	3507506	city	15	10.23912	0	1	0	0.0667	146497	False	False
15	2020-04-11	5	SP	Bragança Paulista	3507605	city	26	15.4149	0	4	0	0.1538	168668	False	False
15	2020-04-11	13	SP	Brodowski	3507803	city	2	8.01957	0	0	0	0.0	24939	False	False
15	2020-04-11	4	SP	Caçapava	3508504	city	3	3.18258	0	0	0	0.0	94263	False	False
15	2020-04-11	12	SP	Cachoeira Paulista	3508603	city	1	3.00057	0	0	0	0.0	33327	False	False
15	2020-04-11	1	SP	Caiabu	3508900	city	1	23.86065	1	1	1	1.0	4191	False	False
15	2020-04-11	18	SP	Caieiras	3509007	city	33	32.52193	1	4	0	0.1212	101470	False	False
15	2020-04-11	13	SP	Cajamar	3509205	city	5	6.51033	0	1	0	0.2	76801	False	False
15	2020-04-11	25	SP	Campinas	3509502	city	100	8.30514	0	5	0	0.05	1204073	False	False
15	2020-04-11	6	SP	Caraguatatuba	3510500	city	2	1.64566	0	1	0	0.5	121532	False	False
15	2020-04-11	29	SP	Carapicuíba	3510609	city	31	7.73208	2	2	0	0.0645	400927	False	False
15	2020-04-11	5	SP	Catanduva	3511102	city	3	2.4618	0	2	0	0.6667	121862	False	False
15	2020-04-11	8	SP	Cedral	3511300	city	1	10.82603	0	0	0	0.0	9237	False	False
15	2020-04-11	25	SP	Cotia	3513009	city	59	23.67481	6	4	1	0.0678	249210	False	False
15	2020-04-11	9	SP	Cravinhos	3513108	city	2	5.66701	0	1	0	0.5	35292	False	False
15	2020-04-11	2	SP	Cubatão	3513504	city	2	1.53016	0	0	0	0.0	130705	False	False
15	2020-04-11	16	SP	Diadema	3513801	city	60	14.15482	1	1	0	0.0167	423884	False	False
15	2020-04-11	10	SP	Dracena	3514403	city	1	2.13707	0	1	0	1.0	46793	False	False
15	2020-04-11	3	SP	Eldorado	3514809	city	1	6.45411	0	0	0	0.0	15494	False	False
15	2020-04-11	18	SP	Embu das Artes	3515004	city	34	12.42118	1	2	0	0.0588	273726	False	False
15	2020-04-11	6	SP	Embu-Guaçu	3515103	city	4	5.76493	0	0	0	0.0	69385	False	False
15	2020-04-11	1	SP	Estiva Gerbi	3557303	city	1	8.84643	1	0	0	0.0	11304	False	False
15	2020-04-11	31	SP	Ferraz de Vasconcelos	3515707	city	34	17.50088	-1	0	0	0.0	194276	False	False
15	2020-04-11	10	SP	Franca	3516200	city	2	0.56627	0	0	0	0.0	353187	False	False
15	2020-04-11	10	SP	Francisco Morato	3516309	city	13	7.39292	1	1	0	0.0769	175844	False	False
15	2020-04-11	12	SP	Franco da Rocha	3516408	city	19	12.29861	1	1	0	0.0526	154489	False	False
15	2020-04-11	8	SP	Guararapes	3518206	city	3	9.10774	0	0	0	0.0	32939	False	False
15	2020-04-11	4	SP	Guararema	3518305	city	1	3.35593	-1	0	0	0.0	29798	False	False
15	2020-04-11	3	SP	Guaratinguetá	3518404	city	1	0.82103	0	0	0	0.0	121798	False	False
15	2020-04-11	12	SP	Guarujá	3518701	city	7	2.18437	0	0	0	0.0	320459	False	False
15	2020-04-11	26	SP	Guarulhos	3518800	city	191	13.84879	13	16	0	0.0838	1379182	False	False
15	2020-04-11	23	SP	Hortolândia	3519071	city	2	0.86636	0	0	0	0.0	230851	False	False
15	2020-04-11	1	SP	Ibirá	3519402	city	1	8.06907	1	0	0	0.0	12393	False	False
15	2020-04-11	5	SP	Ibiúna	3519709	city	1	1.26778	0	0	0	0.0	78878	False	False
15	2020-04-11	3	SP	Ilhabela	3520400	city	1	2.85959	0	0	0	0.0	34970	False	False
15	2020-04-11	6	SP	Ilha Comprida	3520426	city	9	80.60183	0	0	0	0.0	11166	False	False
15	2020-04-11	24	SP	Importados/Indefinidos		city	79		-14	0	0	0.0		False	False
15	2020-04-11	11	SP	Indaiatuba	3520509	city	4	1.58965	1	0	0	0.0	251627	False	False
15	2020-04-11	18	SP	Iracemápolis	3521408	city	1	4.12626	0	0	0	0.0	24235	False	False
15	2020-04-11	11	SP	Itanhaém	3522109	city	2	1.96433	0	0	0	0.0	101816	False	False
15	2020-04-11	12	SP	Itapecerica da Serra	3522208	city	27	15.36772	1	1	0	0.037	175693	False	False
15	2020-04-11	7	SP	Itapetininga	3522307	city	3	1.83037	0	1	0	0.3333	163901	False	False
15	2020-04-11	3	SP	Itapeva	3522406	city	1	1.05984	0	0	0	0.0	94354	False	False
15	2020-04-11	13	SP	Itapevi	3522505	city	17	7.15187	0	4	0	0.2353	237700	False	False
15	2020-04-11	8	SP	Itapira	3522604	city	1	1.33738	0	0	0	0.0	74773	False	False
15	2020-04-11	12	SP	Itaquaquecetuba	3523107	city	25	6.7418	1	0	0	0.0	370821	False	False
15	2020-04-11	10	SP	Itararé	3523206	city	1	1.98008	0	0	0	0.0	50503	False	False
15	2020-04-11	5	SP	Itatiba	3523404	city	1	0.82742	0	1	0	1.0	120858	False	False
15	2020-04-11	3	SP	Itatinga	3523503	city	1	4.83162	0	0	0	0.0	20697	False	False
15	2020-04-11	10	SP	Itu	3523909	city	2	1.14983	0	0	0	0.0	173939	False	False
15	2020-04-11	13	SP	Itupeva	3524006	city	1	1.6326	0	0	0	0.0	61252	False	False
15	2020-04-11	9	SP	Jaboticabal	3524303	city	5	6.4714	0	2	0	0.4	77263	False	False
15	2020-04-11	4	SP	Jacareí	3524402	city	1	0.42797	0	0	0	0.0	233662	False	False
15	2020-04-11	3	SP	Jaci	3524501	city	1	14.15028	0	0	0	0.0	7067	False	False
15	2020-04-11	25	SP	Jaguariúna	3524709	city	1	1.73949	0	0	0	0.0	57488	False	False
15	2020-04-11	4	SP	Jales	3524808	city	1	2.03637	0	0	0	0.0	49107	False	False
15	2020-04-11	13	SP	Jandira	3525003	city	3	2.40121	0	0	0	0.0	124937	False	False
15	2020-04-11	10	SP	Jaú	3525300	city	1	0.66555	0	0	0	0.0	150252	False	False
15	2020-04-11	4	SP	Joanópolis	3525508	city	1	7.5643	0	0	0	0.0	13220	False	False
15	2020-04-11	8	SP	José Bonifácio	3525706	city	2	5.40321	0	0	0	0.0	37015	False	False
15	2020-04-11	18	SP	Jundiaí	3525904	city	13	3.10291	1	1	0	0.0769	418962	False	False
15	2020-04-11	4	SP	Laranjal Paulista	3526407	city	2	7.01361	0	1	0	0.5	28516	False	False
15	2020-04-11	12	SP	Lençóis Paulista	3526803	city	3	4.38391	0	0	0	0.0	68432	False	False
15	2020-04-11	11	SP	Limeira	3526902	city	4	1.3067	0	0	0	0.0	306114	False	False
15	2020-04-11	17	SP	Louveira	3527306	city	1	2.04562	0	0	0	0.0	48885	False	False
15	2020-04-11	17	SP	Mairiporã	3528502	city	7	6.98749	0	2	0	0.2857	100179	False	False
15	2020-04-11	9	SP	Marília	3529005	city	4	1.67447	0	0	0	0.0	238882	False	False
15	2020-04-11	12	SP	Matão	3529302	city	2	2.40471	0	0	0	0.0	83170	False	False
15	2020-04-11	27	SP	Mauá	3529401	city	43	9.0926	1	0	0	0.0	472912	False	False
15	2020-04-11	6	SP	Mirassol	3530300	city	4	6.68628	0	0	0	0.0	59824	False	False
15	2020-04-11	4	SP	Mococa	3530508	city	2	2.90339	0	1	0	0.5	68885	False	False
15	2020-04-11	23	SP	Mogi das Cruzes	3530607	city	56	12.5605	6	2	0	0.0357	445842	False	False
15	2020-04-11	12	SP	Mogi Guaçu	3530706	city	6	3.95028	2	1	0	0.1667	151888	False	False
15	2020-04-11	5	SP	Monte Alto	3531308	city	3	5.94083	0	0	0	0.0	50498	False	False
15	2020-04-11	12	SP	Nova Odessa	3533403	city	1	1.66185	0	1	0	1.0	60174	False	False
15	2020-04-11	4	SP	Olímpia	3533908	city	2	3.6515	0	0	0	0.0	54772	False	False
15	2020-04-11	8	SP	Orlândia	3534302	city	2	4.54256	0	0	0	0.0	44028	False	False
15	2020-04-11	25	SP	Osasco	3534401	city	127	18.18395	6	8	0	0.063	698418	False	False
15	2020-04-11	2	SP	Ourinhos	3534708	city	1	0.88073	0	0	0	0.0	113542	False	False
15	2020-04-11	8	SP	Pariquera-Açu	3536208	city	2	10.17915	0	0	0	0.0	19648	False	False
15	2020-04-11	13	SP	Paulínia	3536505	city	5	4.56938	0	0	0	0.0	109424	False	False
15	2020-04-11	2	SP	Pedra Bela	3536802	city	1	16.41228	0	0	0	0.0	6093	False	False
15	2020-04-11	13	SP	Penápolis	3537305	city	1	1.57711	0	1	0	1.0	63407	False	False
15	2020-04-11	5	SP	Peruíbe	3537602	city	3	4.39342	0	0	0	0.0	68284	False	False
15	2020-04-11	5	SP	Pindamonhangaba	3538006	city	2	1.18816	1	0	0	0.0	168328	False	False
15	2020-04-11	4	SP	Pindorama	3538105	city	1	5.86545	0	0	0	0.0	17049	False	False
15	2020-04-11	13	SP	Piracicaba	3538709	city	12	2.96925	0	0	0	0.0	404142	False	False
15	2020-04-11	12	SP	Pirajuí	3538907	city	1	3.9228	0	0	0	0.0	25492	False	False
15	2020-04-11	18	SP	Poá	3539806	city	9	7.6627	0	1	0	0.1111	117452	False	False
15	2020-04-11	13	SP	Porto Feliz	3540606	city	0		0	0	0	0.0	53098	False	True
15	2020-04-11	2	SP	Porto Ferreira	3540705	city	2	3.56189	0	1	0	0.5	56150	False	False
15	2020-04-11	11	SP	Praia Grande	3541000	city	16	4.92197	2	2	1	0.125	325073	False	False
15	2020-04-11	4	SP	Presidente Prudente	3541406	city	4	1.74869	1	2	0	0.5	228743	False	False
15	2020-04-11	6	SP	Presidente Venceslau	3541505	city	4	10.12248	0	2	0	0.5	39516	False	False
15	2020-04-11	9	SP	Promissão	3541604	city	1	2.47329	0	0	0	0.0	40432	False	False
15	2020-04-11	18	SP	Ribeirão Pires	3543303	city	16	12.9667	1	0	0	0.0	123393	False	False
15	2020-04-11	17	SP	Ribeirão Preto	3543402	city	36	5.11878	0	4	0	0.1111	703293	False	False
15	2020-04-11	18	SP	Rio Claro	3543907	city	4	1.93776	1	1	0	0.25	206424	False	False
15	2020-04-11	5	SP	Rio Grande da Serra	3544103	city	5	9.83362	1	0	0	0.0	50846	False	False
15	2020-04-11	5	SP	Salto	3545209	city	3	2.52817	0	0	0	0.0	118663	False	False
15	2020-04-11	12	SP	Salto de Pirapora	3545308	city	2	4.40315	0	0	0	0.0	45422	False	False
15	2020-04-11	2	SP	Santa Bárbara d'Oeste	3545803	city	1	0.51686	0	0	0	0.0	193475	False	False
15	2020-04-11	8	SP	Santa Branca	3546009	city	2	13.52448	0	1	0	0.5	14788	False	False
15	2020-04-11	6	SP	Santa Cruz do Rio Pardo	3546405	city	1	2.09762	-1	0	0	0.0	47673	False	False
15	2020-04-11	12	SP	Santa Isabel	3546801	city	1	1.74259	0	0	0	0.0	57386	False	False
15	2020-04-11	1	SP	Santa Lúcia	3546900	city	1	11.34173	1	0	0	0.0	8817	False	False
15	2020-04-11	36	SP	Santana de Parnaíba	3547304	city	33	23.6649	1	0	0	0.0	139447	False	False
15	2020-04-11	27	SP	Santo André	3547809	city	142	19.75589	3	3	0	0.0211	718773	False	False
15	2020-04-11	13	SP	Santos	3548500	city	146	33.69404	2	6	1	0.0411	433311	False	False
15	2020-04-11	27	SP	São Bernardo do Campo	3548708	city	172	20.50216	-2	9	0	0.0523	838936	False	False
15	2020-04-11	27	SP	São Caetano do Sul	3548807	city	61	37.85834	-1	2	1	0.0328	161127	False	False
15	2020-04-11	6	SP	São Carlos	3548906	city	5	1.98426	1	2	0	0.4	251983	False	False
15	2020-04-11	3	SP	São João da Boa Vista	3549102	city	1	1.09636	0	0	0	0.0	91211	False	False
15	2020-04-11	12	SP	São José do Rio Pardo	3549706	city	1	1.81997	0	0	0	0.0	54946	False	False
15	2020-04-11	25	SP	São José do Rio Preto	3549805	city	40	8.68299	-1	1	0	0.025	460671	False	False
15	2020-04-11	25	SP	São José dos Campos	3549904	city	85	11.77377	0	1	0	0.0118	721944	False	False
15	2020-04-11	8	SP	São Manuel	3550100	city	3	7.32529	0	1	0	0.3333	40954	False	False
15	2020-04-11	2	SP	São Miguel Arcanjo	3550209	city	1	3.03665	0	0	0	0.0	32931	False	False
15	2020-04-11	47	SP	São Paulo	3550308	city	6131	50.04072	149	422	13	0.0688	12252023	False	False
15	2020-04-11	13	SP	São Pedro	3550407	city	1	2.80481	0	0	0	0.0	35653	False	False
15	2020-04-11	5	SP	São Roque	3550605	city	3	3.29612	0	0	0	0.0	91016	False	False
15	2020-04-11	18	SP	São Sebastião	3550704	city	4	4.49539	0	1	0	0.25	88980	False	False
15	2020-04-11	12	SP	São Vicente	3551009	city	14	3.82725	0	0	0	0.0	365798	False	False
15	2020-04-11	4	SP	Sertãozinho	3551702	city	2	1.58964	0	0	0	0.0	125815	False	False
15	2020-04-11	16	SP	Sorocaba	3552205	city	20	2.94387	2	2	0	0.1	679378	False	False
15	2020-04-11	5	SP	Sumaré	3552403	city	2	0.70811	0	0	0	0.0	282441	False	False
15	2020-04-11	24	SP	Suzano	3552502	city	32	10.75135	2	3	2	0.0938	297637	False	False
15	2020-04-11	18	SP	Taboão da Serra	3552809	city	71	24.51116	-1	5	0	0.0704	289664	False	False
15	2020-04-11	4	SP	Tanabi	3553401	city	1	3.85104	0	0	0	0.0	25967	False	False
15	2020-04-11	17	SP	Tatuí	3554003	city	4	3.28499	0	0	0	0.0	121766	False	False
15	2020-04-11	24	SP	Taubaté	3554102	city	6	1.90522	0	0	0	0.0	314924	False	False
15	2020-04-11	7	SP	Terra Roxa	3554409	city	1	10.67236	0	0	0	0.0	9370	False	False
15	2020-04-11	2	SP	Tupã	3555000	city	1	1.52616	0	0	0	0.0	65524	False	False
15	2020-04-11	18	SP	Valinhos	3556206	city	4	3.09614	0	0	0	0.0	129193	False	False
15	2020-04-11	24	SP	Vargem Grande Paulista	3556453	city	5	9.50625	0	3	0	0.6	52597	False	False
15	2020-04-11	12	SP	Vinhedo	3556701	city	9	11.43177	2	0	0	0.0	78728	False	False
15	2020-04-11	12	SP	Votorantim	3557006	city	2	1.63292	0	0	0	0.0	122480	False	False
15	2020-04-11	12	SP	Votuporanga	3557105	city	5	5.28838	2	0	0	0.0	94547	False	False
15	2020-04-11	16	TO	Araguaína	1702109	city	6	3.32465	0	0	0	0.0	180470	False	False
15	2020-04-11	1	TO	Cariri do Tocantins	1703867	city	1	22.82063	1	0	0	0.0	4382	False	False
15	2020-04-11	8	TO	Dianópolis	1707009	city	1	4.51692	0	0	0	0.0	22139	False	False
15	2020-04-11	4	TO	Gurupi	1709500	city	1	1.15411	0	0	0	0.0	86647	False	False
15	2020-04-11	25	TO	Palmas	1721000	city	15	5.01459	0	0	0	0.0	299127	False	False
15	2020-04-11	1	TO	Paraíso do Tocantins	1716109	city	1	1.95114	1	0	0	0.0	51252	False	False
15	2020-04-10	13	AC	Acrelândia	1200013	city	9	58.99318	0	0	0	0.0	15256	False	False
15	2020-04-10	3	AC	Bujari	1200138	city	1	9.74089	0	0	0	0.0	10266	False	False
15	2020-04-10	5	AC	Plácido de Castro	1200385	city	4	20.24189	1	0	0	0.0	19761	False	False
15	2020-04-10	13	AC	Porto Acre	1200807	city	1	5.40424	0	0	0	0.0	18504	False	False
15	2020-04-10	25	AC	Rio Branco	1200401	city	55	13.50293	7	2	0	0.0364	407319	False	False
15	2020-04-10	13	AL	Importados/Indefinidos		city	7		1	0	0	0.0		False	False
15	2020-04-10	34	AL	Maceió	2704302	city	34	3.33677	7	3	0	0.0882	1018948	False	False
15	2020-04-10	8	AL	Marechal Deodoro	2704708	city	2	3.85349	0	0	0	0.0	51901	False	False
15	2020-04-10	5	AL	Palmeira dos Índios	2706307	city	1	1.36578	0	0	0	0.0	73218	False	False
15	2020-04-10	17	AL	Porto Real do Colégio	2707503	city	1	4.98355	0	0	0	0.0	20066	False	False
15	2020-04-10	13	AM	Anori	1300102	city	2	9.51928	1	0	0	0.0	21010	False	False
15	2020-04-10	16	AM	Boca do Acre	1300706	city	1	2.91477	0	0	0	0.0	34308	False	False
15	2020-04-10	11	AM	Careiro da Várzea	1301159	city	2	6.61704	0	0	0	0.0	30225	False	False
15	2020-04-10	6	AM	Iranduba	1301852	city	11	22.77621	0	0	0	0.0	48296	False	False
15	2020-04-10	13	AM	Itacoatiara	1301902	city	11	10.85487	0	0	0	0.0	101337	False	False
15	2020-04-10	5	AM	Jutaí	1302306	city	0		0	0	0	0.0	14317	False	False
15	2020-04-10	15	AM	Manacapuru	1302504	city	62	63.67007	14	3	0	0.0484	97377	False	False
15	2020-04-10	29	AM	Manaus	1302603	city	863	39.53705	63	42	9	0.0487	2182763	False	False
15	2020-04-10	3	AM	Manicoré	1302702	city	1	1.79369	0	1	0	1.0	55751	False	False
15	2020-04-10	1	AM	Maués	1302900	city	1	1.56482	1	0	0	0.0	63905	False	False
15	2020-04-10	12	AM	Novo Airão	1303205	city	1	5.14033	0	1	0	1.0	19454	False	False
15	2020-04-10	20	AM	Parintins	1303403	city	6	5.25058	0	2	0	0.3333	114273	False	False
15	2020-04-10	3	AM	Presidente Figueiredo	1303536	city	2	5.51283	0	1	1	0.5	36279	False	False
15	2020-04-10	16	AM	Santo Antônio do Içá	1303700	city	7	32.40441	0	0	0	0.0	21602	False	False
15	2020-04-10	5	AM	São Gabriel da Cachoeira	1303809	city	0		0	0	0	0.0	45564	False	False
15	2020-04-10	4	AM	São Paulo de Olivença	1303908	city	5	12.72297	1	0	0	0.0	39299	False	False
15	2020-04-10	3	AM	Tabatinga	1304062	city	2	3.03748	1	0	0	0.0	65844	False	False
15	2020-04-10	1	AM	Tefé	1304203	city	1	1.67087	1	0	0	0.0	59849	False	False
15	2020-04-10	9	AM	Tonantins	1304237	city	3	15.99573	0	0	0	0.0	18755	False	False
15	2020-04-10	22	AP	Macapá	1600303	city	146	29.00699	49	1	0	0.0068	503327	False	False
15	2020-04-10	7	AP	Oiapoque	1600501	city	1	3.66703	0	0	0	0.0	27270	False	False
15	2020-04-10	6	AP	Santana	1600600	city	19	15.65538	7	1	0	0.0526	121364	False	False
15	2020-04-10	7	BA	Adustina	2900355	city	1	5.86854	0	1	0	1.0	17040	False	False
15	2020-04-10	16	BA	Alagoinhas	2900702	city	5	3.29824	0	0	0	0.0	151596	False	False
15	2020-04-10	3	BA	Araci	2902104	city	1	1.83895	0	1	0	1.0	54379	False	False
15	2020-04-10	3	BA	Aurelino Leal	2902401	city	1	8.67227	0	0	0	0.0	11531	False	False
15	2020-04-10	11	BA	Barra	2902708	city	2	3.73288	0	0	0	0.0	53578	False	False
15	2020-04-10	5	BA	Barra do Choça	2902906	city	1	3.16426	0	0	0	0.0	31603	False	False
15	2020-04-10	10	BA	Barra do Rocha	2903102	city	3	52.50263	0	0	0	0.0	5714	False	False
15	2020-04-10	20	BA	Barreiras	2903201	city	1	0.64334	0	0	0	0.0	155439	False	False
15	2020-04-10	9	BA	Belmonte	2903409	city	2	8.57339	0	0	0	0.0	23328	False	False
15	2020-04-10	19	BA	Brumado	2904605	city	8	11.90565	1	0	0	0.0	67195	False	False
15	2020-04-10	7	BA	Cachoeira	2904902	city	1	2.98775	0	0	0	0.0	33470	False	False
15	2020-04-10	1	BA	Camacan	2905602	city	1	3.12617	1	0	0	0.0	31988	False	False
15	2020-04-10	22	BA	Camaçari	2905701	city	10	3.34301	1	0	0	0.0	299132	False	False
15	2020-04-10	5	BA	Campo Formoso	2906006	city	1	1.40438	0	0	0	0.0	71206	False	False
15	2020-04-10	17	BA	Canarana	2906204	city	1	3.82029	0	0	0	0.0	26176	False	False
15	2020-04-10	11	BA	Candeias	2906501	city	1	1.14842	0	0	0	0.0	87076	False	False
15	2020-04-10	1	BA	Cansanção	2906808	city	1	2.87076	1	0	0	0.0	34834	False	False
15	2020-04-10	11	BA	Catu	2907509	city	2	3.65604	0	0	0	0.0	54704	False	False
15	2020-04-10	11	BA	Coaraci	2908002	city	2	11.76955	0	0	0	0.0	16993	False	False
15	2020-04-10	3	BA	Conceição do Coité	2908408	city	2	3.00246	0	0	0	0.0	66612	False	False
15	2020-04-10	20	BA	Conceição do Jacuípe	2908507	city	1	3.01632	0	0	0	0.0	33153	False	False
15	2020-04-10	18	BA	Conde	2908606	city	1	3.87042	0	0	0	0.0	25837	False	False
15	2020-04-10	12	BA	Dias d'Ávila	2910057	city	1	1.23321	0	0	0	0.0	81089	False	False
15	2020-04-10	3	BA	Euclides da Cunha	2910701	city	1	1.65057	0	0	0	0.0	60585	False	False
15	2020-04-10	36	BA	Feira de Santana	2910800	city	46	7.48123	2	0	0	0.0	614872	False	False
15	2020-04-10	7	BA	Gandu	2911204	city	1	3.08613	0	0	0	0.0	32403	False	False
15	2020-04-10	3	BA	Gongogi	2911501	city	1	14.02918	0	0	0	0.0	7128	False	False
15	2020-04-10	6	BA	Ibirataia	2912905	city	3	19.59248	0	0	0	0.0	15312	False	False
15	2020-04-10	5	BA	Ibotirama	2913200	city	1	3.71374	0	0	0	0.0	26927	False	False
15	2020-04-10	17	BA	Ilhéus	2913606	city	29	17.86517	4	1	0	0.0345	162327	False	False
15	2020-04-10	18	BA	Importados/Indefinidos		city	0		0	0	0	0.0		False	False
15	2020-04-10	15	BA	Ipiaú	2913903	city	12	26.15918	0	0	0	0.0	45873	False	False
15	2020-04-10	23	BA	Itabuna	2914802	city	19	8.91086	1	0	0	0.0	213223	False	False
15	2020-04-10	3	BA	Itagi	2915106	city	1	8.09651	0	0	0	0.0	12351	False	False
15	2020-04-10	14	BA	Itagibá	2915205	city	3	20.57754	0	1	0	0.3333	14579	False	False
15	2020-04-10	11	BA	Itajuípe	2915502	city	4	19.52077	0	0	0	0.0	20491	False	False
15	2020-04-10	13	BA	Itamaraju	2915601	city	1	1.55072	0	0	0	0.0	64486	False	False
15	2020-04-10	2	BA	Itapebi	2916302	city	1	9.74754	0	0	0	0.0	10259	False	False
15	2020-04-10	7	BA	Itapetinga	2916401	city	3	3.93975	0	1	0	0.3333	76147	False	False
15	2020-04-10	6	BA	Itarantim	2916807	city	1	5.06406	0	0	0	0.0	19747	False	False
15	2020-04-10	3	BA	Itatim	2916856	city	1	6.90274	0	0	0	0.0	14487	False	False
15	2020-04-10	13	BA	Itororó	2917102	city	4	19.62516	0	0	0	0.0	20382	False	False
15	2020-04-10	2	BA	Ituberá	2917300	city	1	3.49626	0	0	0	0.0	28602	False	False
15	2020-04-10	1	BA	Jaguaquara	2917607	city	1	1.83746	1	0	0	0.0	54423	False	False
15	2020-04-10	19	BA	Jequié	2918001	city	1	0.64117	0	0	0	0.0	155966	False	False
15	2020-04-10	19	BA	Juazeiro	2918407	city	3	1.38436	0	0	0	0.0	216707	False	False
15	2020-04-10	23	BA	Lauro de Freitas	2919207	city	19	9.57468	0	1	0	0.0526	198440	False	False
15	2020-04-10	11	BA	Medeiros Neto	2921104	city	1	4.40762	0	0	0	0.0	22688	False	False
15	2020-04-10	12	BA	Nova Soure	2922904	city	1	3.71099	0	0	0	0.0	26947	False	False
15	2020-04-10	6	BA	Ouriçangas	2923308	city	0		0	0	0	0.0	8564	False	False
15	2020-04-10	6	BA	Palmeiras	2923506	city	1	11.0877	0	0	0	0.0	9019	False	False
15	2020-04-10	6	BA	Piripá	2924702	city	1	9.33968	0	0	0	0.0	10707	False	False
15	2020-04-10	13	BA	Pojuca	2925204	city	1	2.53043	0	0	0	0.0	39519	False	False
15	2020-04-10	26	BA	Porto Seguro	2925303	city	10	6.72558	0	0	0	0.0	148686	False	False
15	2020-04-10	25	BA	Prado	2925501	city	4	14.19749	0	0	0	0.0	28174	False	False
15	2020-04-10	1	BA	Rio do Pires	2926905	city	1	8.58001	1	0	0	0.0	11655	False	False
15	2020-04-10	29	BA	Salvador	2927408	city	343	11.94145	29	11	0	0.0321	2872347	False	False
15	2020-04-10	9	BA	Santa Cruz Cabrália	2927705	city	5	17.99986	1	0	0	0.0	27778	False	False
15	2020-04-10	2	BA	Santa Luzia	2928059	city	1	7.9384	0	0	0	0.0	12597	False	False
15	2020-04-10	6	BA	Santa Maria da Vitória	2928109	city	1	2.50973	0	0	0	0.0	39845	False	False
15	2020-04-10	17	BA	São Domingos	2928950	city	1	11.03996	0	0	0	0.0	9058	False	False
15	2020-04-10	5	BA	São Francisco do Conde	2929206	city	1	2.51244	0	0	0	0.0	39802	False	False
15	2020-04-10	3	BA	Serrinha	2930501	city	3	3.71007	1	0	0	0.0	80861	False	False
15	2020-04-10	7	BA	Simões Filho	2930709	city	3	2.23252	2	0	0	0.0	134377	False	False
15	2020-04-10	18	BA	Teixeira de Freitas	2931350	city	3	1.86931	0	0	0	0.0	160487	False	False
15	2020-04-10	2	BA	Ubatã	2932309	city	4	14.79564	0	0	0	0.0	27035	False	False
15	2020-04-10	7	BA	Uruçuca	2932705	city	9	43.86179	1	1	0	0.1111	20519	False	False
15	2020-04-10	8	BA	Utinga	2932804	city	1	5.21431	0	1	0	1.0	19178	False	False
15	2020-04-10	10	BA	Vitória da Conquista	2933307	city	14	4.13614	1	0	0	0.0	338480	False	False
15	2020-04-10	5	CE	Amontada	2300754	city	1	2.30139	0	0	0	0.0	43452	False	False
15	2020-04-10	26	CE	Aquiraz	2301000	city	28	34.88184	0	0	0	0.0	80271	False	False
15	2020-04-10	6	CE	Aracati	2301109	city	2	2.68287	0	1	0	0.5	74547	False	False
15	2020-04-10	12	CE	Beberibe	2302206	city	1	1.86661	0	0	0	0.0	53573	False	False
15	2020-04-10	8	CE	Canindé	2302800	city	1	1.29875	0	0	0	0.0	76997	False	False
15	2020-04-10	6	CE	Cariús	2303303	city	2	10.69576	0	1	0	0.5	18699	False	False
15	2020-04-10	4	CE	Cascavel	2303501	city	1	1.39386	0	0	0	0.0	71743	False	False
15	2020-04-10	5	CE	Catarina	2303600	city	1	4.83138	0	0	0	0.0	20698	False	False
15	2020-04-10	14	CE	Caucaia	2303709	city	23	6.36414	5	1	0	0.0435	361400	False	False
15	2020-04-10	5	CE	Crateús	2304103	city	1	1.33202	0	0	0	0.0	75074	False	False
15	2020-04-10	1	CE	Crato	2304202	city	1	0.75687	1	0	0	0.0	132123	False	False
15	2020-04-10	5	CE	Croatá	2304236	city	1	5.53618	0	0	0	0.0	18063	False	False
15	2020-04-10	10	CE	Eusébio	2304285	city	3	5.59514	0	2	0	0.6667	53618	False	False
15	2020-04-10	8	CE	Farias Brito	2304301	city	1	5.14139	0	1	0	1.0	19450	False	False
15	2020-04-10	26	CE	Fortaleza	2304400	city	1366	51.17366	83	53	8	0.0388	2669342	False	False
15	2020-04-10	22	CE	Fortim	2304459	city	1	6.06796	0	0	0	0.0	16480	False	False
15	2020-04-10	5	CE	Guaraciaba do Norte	2305001	city	1	2.46051	0	0	0	0.0	40642	False	False
15	2020-04-10	7	CE	Horizonte	2305233	city	7	10.39547	0	1	1	0.1429	67337	False	False
15	2020-04-10	3	CE	Icapuí	2305357	city	1	5.01655	0	0	0	0.0	19934	False	False
15	2020-04-10	9	CE	Icó	2305407	city	3	4.4106	0	0	0	0.0	68018	False	False
15	2020-04-10	6	CE	Iguatu	2305506	city	5	4.87814	0	2	1	0.4	102498	False	False
15	2020-04-10	23	CE	Importados/Indefinidos		city	20		12	0	0	0.0		False	False
15	2020-04-10	1	CE	Independência	2305605	city	2	7.64	2	0	0	0.0	26178	False	False
15	2020-04-10	8	CE	Ipaporanga	2305654	city	1	8.62589	0	0	0	0.0	11593	False	False
15	2020-04-10	6	CE	Ipueiras	2305902	city	2	5.24027	0	0	0	0.0	38166	False	False
15	2020-04-10	3	CE	Itaiçaba	2306207	city	1	12.77629	0	0	0	0.0	7827	False	False
15	2020-04-10	13	CE	Itaitinga	2306256	city	3	7.89889	-1	1	0	0.3333	37980	False	False
15	2020-04-10	9	CE	Itapajé	2306306	city	1	1.89843	0	0	0	0.0	52675	False	False
15	2020-04-10	9	CE	Itapipoca	2306405	city	1	0.77305	0	0	0	0.0	129358	False	False
15	2020-04-10	9	CE	Jaguaribe	2306900	city	3	8.65002	0	1	0	0.3333	34682	False	False
15	2020-04-10	22	CE	Juazeiro do Norte	2307304	city	3	1.09406	0	0	0	0.0	274207	False	False
15	2020-04-10	5	CE	Lavras da Mangabeira	2307502	city	1	3.1738	0	0	0	0.0	31508	False	False
15	2020-04-10	6	CE	Limoeiro do Norte	2307601	city	2	3.35909	1	0	0	0.0	59540	False	False
15	2020-04-10	13	CE	Maracanaú	2307650	city	20	8.77632	0	1	0	0.05	227886	False	False
15	2020-04-10	15	CE	Maranguape	2307700	city	2	1.55065	0	0	0	0.0	128978	False	False
15	2020-04-10	18	CE	Mauriti	2308104	city	1	2.08498	0	0	0	0.0	47962	False	False
15	2020-04-10	3	CE	Mombaça	2308500	city	2	4.56652	1	0	0	0.0	43797	False	False
15	2020-04-10	6	CE	Novo Oriente	2309409	city	2	6.9913	0	0	0	0.0	28607	False	False
15	2020-04-10	6	CE	Pacatuba	2309706	city	2	2.39716	0	0	0	0.0	83432	False	False
15	2020-04-10	6	CE	Pedra Branca	2310506	city	1	2.31171	0	0	0	0.0	43258	False	False
15	2020-04-10	6	CE	Pindoretama	2310852	city	1	4.86216	0	0	0	0.0	20567	False	False
15	2020-04-10	14	CE	Quixadá	2311306	city	6	6.83932	0	0	0	0.0	87728	False	False
15	2020-04-10	6	CE	Quixeramobim	2311405	city	2	2.46664	1	0	0	0.0	81082	False	False
15	2020-04-10	1	CE	Quixeré	2311504	city	2	9.02975	2	0	0	0.0	22149	False	False
15	2020-04-10	1	CE	Russas	2311801	city	1	1.27887	1	0	0	0.0	78194	False	False
15	2020-04-10	5	CE	Santana do Acaraú	2312007	city	1	3.08147	0	0	0	0.0	32452	False	False
15	2020-04-10	11	CE	Santa Quitéria	2312205	city	2	4.57634	0	1	0	0.5	43703	False	False
15	2020-04-10	1	CE	São Luís do Curu	2312601	city	1	7.69231	1	0	0	0.0	13000	False	False
15	2020-04-10	5	CE	Senador Pompeu	2312700	city	2	7.84437	1	0	0	0.0	25496	False	False
15	2020-04-10	1	CE	Senador Sá	2312809	city	1	13.11819	1	0	0	0.0	7623	False	False
15	2020-04-10	24	CE	Sobral	2312908	city	14	6.70065	0	0	0	0.0	208935	False	False
15	2020-04-10	1	CE	Tabuleiro do Norte	2313104	city	1	3.25765	1	0	0	0.0	30697	False	False
15	2020-04-10	10	CE	Tianguá	2313401	city	2	2.63345	1	1	0	0.5	75946	False	False
15	2020-04-10	2	CE	Várzea Alegre	2314003	city	1	2.45574	0	0	0	0.0	40721	False	False
15	2020-04-10	35	DF	Brasília	5300108	city	518	17.17924	32	14	1	0.027	3015268	False	False
15	2020-04-10	16	DF	Importados/Indefinidos		city	38		-3	0	0	0.0		False	False
15	2020-04-10	10	ES	Afonso Cláudio	3200102	city	1	3.26947	0	0	0	0.0	30586	False	False
15	2020-04-10	11	ES	Alto Rio Novo	3200359	city	0		0	0	0	0.0	7836	False	False
15	2020-04-10	10	ES	Aracruz	3200607	city	5	4.93974	0	0	0	0.0	101220	False	False
15	2020-04-10	4	ES	Boa Esperança	3201001	city	1	6.65026	0	0	0	0.0	15037	False	False
15	2020-04-10	22	ES	Cachoeiro de Itapemirim	3201209	city	3	1.4356	0	0	0	0.0	208972	False	False
15	2020-04-10	22	ES	Cariacica	3201308	city	27	7.08132	5	0	0	0.0	381285	False	False
15	2020-04-10	16	ES	Castelo	3201407	city	2	5.3285	0	0	0	0.0	37534	False	False
15	2020-04-10	8	ES	Colatina	3201506	city	5	4.08167	0	0	0	0.0	122499	False	False
15	2020-04-10	9	ES	Fundão	3202207	city	1	4.64922	0	0	0	0.0	21509	False	False
15	2020-04-10	14	ES	Guarapari	3202405	city	3	2.40271	0	0	0	0.0	124859	False	False
15	2020-04-10	5	ES	Ibiraçu	3202504	city	2	16.02693	0	0	0	0.0	12479	False	False
15	2020-04-10	18	ES	Importados/Indefinidos		city	0		0	0	0	0.0		False	False
15	2020-04-10	14	ES	Itapemirim	3202801	city	1	2.91138	0	0	0	0.0	34348	False	False
15	2020-04-10	23	ES	Linhares	3203205	city	9	5.18568	0	1	0	0.1111	173555	False	False
15	2020-04-10	4	ES	Nova Venécia	3203908	city	1	1.99561	0	0	0	0.0	50110	False	False
15	2020-04-10	19	ES	Santa Teresa	3204609	city	2	8.47817	1	0	0	0.0	23590	False	False
15	2020-04-10	1	ES	São Gabriel da Palha	3204708	city	1	2.63525	1	0	0	0.0	37947	False	False
15	2020-04-10	13	ES	São Mateus	3204906	city	5	3.82816	0	1	0	0.2	130611	False	False
15	2020-04-10	15	ES	São Roque do Canaã	3204955	city	1	8.05477	0	0	0	0.0	12415	False	False
15	2020-04-10	19	ES	Serra	3205002	city	76	14.68571	12	2	1	0.0263	517510	False	False
15	2020-04-10	9	ES	Sooretama	3205010	city	2	6.65115	0	0	0	0.0	30070	False	False
15	2020-04-10	3	ES	Venda Nova do Imigrante	3205069	city	1	3.95617	0	0	0	0.0	25277	False	False
15	2020-04-10	11	ES	Viana	3205101	city	4	5.11254	2	0	0	0.0	78239	False	False
15	2020-04-10	23	ES	Vila Velha	3205200	city	100	20.24956	13	2	0	0.02	493838	False	False
15	2020-04-10	23	ES	Vitória	3205309	city	96	26.51223	15	2	0	0.0208	362097	False	False
15	2020-04-10	14	GO	Águas Lindas de Goiás	5200258	city	2	0.94144	1	0	0	0.0	212440	False	False
15	2020-04-10	26	GO	Anápolis	5201108	city	12	3.10139	0	0	0	0.0	386923	False	False
15	2020-04-10	2	GO	Anhanguera	5201207	city	1	87.0322	0	0	0	0.0	1149	False	False
15	2020-04-10	24	GO	Aparecida de Goiânia	5201405	city	2	0.34591	1	0	0	0.0	578179	False	False
15	2020-04-10	3	GO	Bela Vista de Goiás	5203302	city	1	3.33611	0	0	0	0.0	29975	False	False
15	2020-04-10	8	GO	Bom Jesus de Goiás	5203500	city	1	3.96574	0	0	0	0.0	25216	False	False
15	2020-04-10	10	GO	Caldas Novas	5204508	city	0		0	0	0	0.0	91162	False	False
15	2020-04-10	10	GO	Campestre de Goiás	5204607	city	1	27.54821	0	0	0	0.0	3630	False	False
15	2020-04-10	20	GO	Catalão	5205109	city	1	0.91892	0	0	0	0.0	108823	False	False
15	2020-04-10	10	GO	Cidade Ocidental	5205497	city	2	2.80206	0	0	0	0.0	71376	False	False
15	2020-04-10	3	GO	Goiandira	5208509	city	1	17.85714	0	1	0	1.0	5600	False	False
15	2020-04-10	14	GO	Goianésia	5208608	city	8	11.41487	0	0	0	0.0	70084	False	False
15	2020-04-10	30	GO	Goiânia	5208707	city	109	7.18944	7	5	1	0.0459	1516113	False	False
15	2020-04-10	3	GO	Goiatuba	5209101	city	1	2.93298	0	0	0	0.0	34095	False	False
15	2020-04-10	3	GO	Guapó	5209200	city	1	7.03779	0	0	0	0.0	14209	False	False
15	2020-04-10	15	GO	Hidrolândia	5209705	city	0		0	0	0	0.0	21706	False	False
15	2020-04-10	23	GO	Importados/Indefinidos		city	3		-1	0	0	0.0		False	False
15	2020-04-10	12	GO	Itumbiara	5211503	city	5	4.77363	2	0	0	0.0	104742	False	False
15	2020-04-10	24	GO	Jataí	5211909	city	4	3.96503	0	0	0	0.0	100882	False	False
15	2020-04-10	17	GO	Luziânia	5212501	city	6	2.88047	0	1	0	0.1667	208299	False	False
15	2020-04-10	3	GO	Montividiu	5213756	city	1	7.46491	0	0	0	0.0	13396	False	False
15	2020-04-10	4	GO	Nova Glória	5214861	city	1	12.2489	0	0	0	0.0	8164	False	False
15	2020-04-10	8	GO	Nova Veneza	5215009	city	1	10.14919	0	0	0	0.0	9853	False	False
15	2020-04-10	11	GO	Paranaiguara	5216304	city	1	9.94332	0	0	0	0.0	10057	False	False
15	2020-04-10	3	GO	Pires do Rio	5217401	city	1	3.17884	0	1	0	1.0	31458	False	False
15	2020-04-10	1	GO	Professor Jamil	5218391	city	1	31.02699	1	0	0	0.0	3223	False	False
15	2020-04-10	30	GO	Rio Verde	5218805	city	11	4.668	1	0	0	0.0	235647	False	False
15	2020-04-10	8	GO	São Luís de Montes Belos	5220108	city	2	5.91419	0	0	0	0.0	33817	False	False
15	2020-04-10	8	GO	Senador Canedo	5220454	city	1	0.86677	0	0	0	0.0	115371	False	False
15	2020-04-10	17	GO	Silvânia	5220603	city	1	4.83209	0	0	0	0.0	20695	False	False
15	2020-04-10	10	GO	Trindade	5221403	city	2	1.56741	0	0	0	0.0	127599	False	False
15	2020-04-10	18	GO	Valparaíso de Goiás	5221858	city	6	3.56151	0	0	0	0.0	168468	False	False
15	2020-04-10	4	GO	Vianópolis	5222005	city	1	7.21345	0	0	0	0.0	13863	False	False
15	2020-04-10	10	MA	Açailândia	2100055	city	1	0.88932	0	0	0	0.0	112445	False	False
15	2020-04-10	1	MA	Cachoeira Grande	2102374	city	1	10.60333	1	0	0	0.0	9431	False	False
15	2020-04-10	5	MA	Cajapió	2102408	city	1	8.94694	0	0	0	0.0	11177	False	False
15	2020-04-10	1	MA	Cantanhede	2102705	city	1	4.54649	1	0	0	0.0	21995	False	False
15	2020-04-10	1	MA	Chapadinha	2103208	city	1	1.2551	1	0	0	0.0	79675	False	False
15	2020-04-10	3	MA	Colinas	2103505	city	1	2.42848	0	0	0	0.0	41178	False	False
15	2020-04-10	3	MA	Icatu	2105104	city	0		0	0	0	0.0	27113	False	False
15	2020-04-10	10	MA	Imperatriz	2105302	city	5	1.93288	1	0	0	0.0	258682	False	False
15	2020-04-10	8	MA	Paço do Lumiar	2107506	city	14	11.45691	4	2	0	0.1429	122197	False	False
15	2020-04-10	3	MA	Raposa	2109452	city	2	6.50174	0	0	0	0.0	30761	False	False
15	2020-04-10	4	MA	Santa Inês	2109908	city	1	1.12304	0	0	0	0.0	89044	False	False
15	2020-04-10	4	MA	São Benedito do Rio Preto	2110401	city	1	5.3582	0	0	0	0.0	18663	False	False
15	2020-04-10	8	MA	São José de Ribamar	2111201	city	23	12.94411	1	0	0	0.0	177687	False	False
15	2020-04-10	22	MA	São Luís	2111300	city	288	26.13705	41	19	5	0.066	1101884	False	False
15	2020-04-10	7	MA	Timon	2112209	city	2	1.18268	0	0	0	0.0	169107	False	False
15	2020-04-10	3	MA	Urbano Santos	2112605	city	1	3.01914	0	0	0	0.0	33122	False	False
15	2020-04-10	1	MA	Viana	2112803	city	1	1.9069	1	0	0	0.0	52441	False	False
15	2020-04-10	11	MG	Alfenas	3101607	city	1	1.25006	0	0	0	0.0	79996	False	False
15	2020-04-10	3	MG	Alpercata	3101805	city	1	13.46983	0	0	0	0.0	7424	False	False
15	2020-04-10	10	MG	Araguari	3103504	city	2	1.70551	0	0	0	0.0	117267	False	False
15	2020-04-10	9	MG	Arcos	3104205	city	2	4.98853	0	0	0	0.0	40092	False	False
15	2020-04-10	9	MG	Barbacena	3105608	city	1	0.72826	0	0	0	0.0	137313	False	False
15	2020-04-10	26	MG	Belo Horizonte	3106200	city	330	13.13658	20	6	0	0.0182	2512070	False	False
15	2020-04-10	19	MG	Betim	3106705	city	6	1.36568	0	0	0	0.0	439340	False	False
15	2020-04-10	16	MG	Boa Esperança	3107109	city	2	4.98418	0	0	0	0.0	40127	False	False
15	2020-04-10	19	MG	Bom Despacho	3107406	city	1	1.97609	0	0	0	0.0	50605	False	False
15	2020-04-10	2	MG	Borda da Mata	3108305	city	1	5.15145	0	0	0	0.0	19412	False	False
15	2020-04-10	4	MG	Botelhos	3108404	city	1	6.67958	0	0	0	0.0	14971	False	False
15	2020-04-10	5	MG	Cambuí	3110608	city	5	16.9199	0	0	0	0.0	29551	False	False
15	2020-04-10	15	MG	Campo Belo	3111200	city	1	1.85086	0	0	0	0.0	54029	False	False
15	2020-04-10	19	MG	Campos Altos	3111507	city	1	6.46789	0	0	0	0.0	15461	False	False
15	2020-04-10	10	MG	Capitólio	3112802	city	1	11.5848	0	0	0	0.0	8632	False	False
15	2020-04-10	3	MG	Carangola	3113305	city	1	3.0303	0	0	0	0.0	33000	False	False
15	2020-04-10	7	MG	Carmo da Cachoeira	3113909	city	1	8.21693	0	0	0	0.0	12170	False	False
15	2020-04-10	15	MG	Carmo do Cajuru	3114204	city	2	8.89759	0	0	0	0.0	22478	False	False
15	2020-04-10	5	MG	Centralina	3115805	city	1	9.66184	0	0	0	0.0	10350	False	False
15	2020-04-10	19	MG	Contagem	3118601	city	16	2.41016	2	0	0	0.0	663855	False	False
15	2020-04-10	25	MG	Coronel Fabriciano	3119401	city	2	1.82058	0	0	0	0.0	109855	False	False
15	2020-04-10	5	MG	Divinésia	3121902	city	1	29.26544	0	0	0	0.0	3417	False	False
15	2020-04-10	34	MG	Divinópolis	3122306	city	19	7.97549	0	1	1	0.0526	238230	False	False
15	2020-04-10	8	MG	Esmeraldas	3124104	city	1	1.41739	0	0	0	0.0	70552	False	False
15	2020-04-10	13	MG	Extrema	3125101	city	2	5.52105	0	0	0	0.0	36225	False	False
15	2020-04-10	5	MG	Formiga	3126109	city	0		-1	0	0	0.0	67683	False	False
15	2020-04-10	5	MG	Frutal	3127107	city	1	1.68079	0	0	0	0.0	59496	False	False
15	2020-04-10	16	MG	Governador Valadares	3127701	city	3	1.07187	1	0	0	0.0	279885	False	False
15	2020-04-10	15	MG	Guimarânia	3128907	city	1	12.43936	0	0	0	0.0	8039	False	False
15	2020-04-10	21	MG	Importados/Indefinidos		city	16		-2	0	0	0.0		False	False
15	2020-04-10	3	MG	Ipaba	3131158	city	1	5.37432	0	0	0	0.0	18607	False	False
15	2020-04-10	30	MG	Ipatinga	3131307	city	5	1.89818	1	0	0	0.0	263410	False	False
15	2020-04-10	8	MG	Itabira	3131703	city	1	0.83292	0	0	0	0.0	120060	False	False
15	2020-04-10	1	MG	Itajubá	3132404	city	1	1.03232	1	0	0	0.0	96869	False	False
15	2020-04-10	2	MG	Itanhandu	3133105	city	1	6.52273	0	0	0	0.0	15331	False	False
15	2020-04-10	1	MG	Itapecerica	3133501	city	1	4.59517	1	0	0	0.0	21762	False	False
15	2020-04-10	4	MG	Itapeva	3133600	city	1	10.22181	0	0	0	0.0	9783	False	False
15	2020-04-10	6	MG	Janaúba	3135100	city	2	2.79142	0	0	0	0.0	71648	False	False
15	2020-04-10	5	MG	Jeceaba	3135407	city	1	20.35831	0	0	0	0.0	4912	False	False
15	2020-04-10	2	MG	João Monlevade	3136207	city	1	1.25141	0	0	0	0.0	79910	False	False
15	2020-04-10	28	MG	Juiz de Fora	3136702	city	53	9.31667	2	1	0	0.0189	568873	False	False
15	2020-04-10	19	MG	Lagoa da Prata	3137205	city	11	21.08694	0	0	0	0.0	52165	False	False
15	2020-04-10	10	MG	Lavras	3138203	city	3	2.89093	0	0	0	0.0	103773	False	False
15	2020-04-10	5	MG	Machado	3139003	city	1	2.37344	0	0	0	0.0	42133	False	False
15	2020-04-10	12	MG	Manhuaçu	3139409	city	1	1.10829	0	0	0	0.0	90229	False	False
15	2020-04-10	22	MG	Mariana	3140001	city	3	4.94039	0	1	0	0.3333	60724	False	False
15	2020-04-10	2	MG	Mário Campos	3140159	city	1	6.48677	0	0	0	0.0	15416	False	False
15	2020-04-10	5	MG	Matozinhos	3141108	city	1	2.6441	0	0	0	0.0	37820	False	False
15	2020-04-10	5	MG	Montes Claros	3143302	city	1	0.2443	0	1	0	1.0	409341	False	False
15	2020-04-10	13	MG	Muriaé	3143906	city	4	3.67772	0	0	0	0.0	108763	False	False
15	2020-04-10	7	MG	Nanuque	3144300	city	2	4.90798	0	0	0	0.0	40750	False	False
15	2020-04-10	25	MG	Nova Lima	3144805	city	41	43.20838	3	0	0	0.0	94889	False	False
15	2020-04-10	5	MG	Ouro Fino	3146008	city	1	2.97274	0	1	0	1.0	33639	False	False
15	2020-04-10	6	MG	Paracatu	3147006	city	1	1.07345	0	0	0	0.0	93158	False	False
15	2020-04-10	2	MG	Pará de Minas	3147105	city	1	1.06418	0	0	0	0.0	93969	False	False
15	2020-04-10	6	MG	Paraisópolis	3147303	city	2	9.48632	0	1	0	0.5	21083	False	False
15	2020-04-10	7	MG	Patos de Minas	3148004	city	6	3.93474	1	1	1	0.1667	152488	False	False
15	2020-04-10	28	MG	Patrocínio	3148103	city	6	6.61106	0	0	0	0.0	90757	False	False
15	2020-04-10	1	MG	Pirapora	3151206	city	1	1.77217	1	0	0	0.0	56428	False	False
15	2020-04-10	4	MG	Piumhi	3151503	city	1	2.88259	0	0	0	0.0	34691	False	False
15	2020-04-10	22	MG	Poços de Caldas	3151800	city	3	1.79215	0	0	0	0.0	167397	False	False
15	2020-04-10	10	MG	Pouso Alegre	3152501	city	9	5.97066	0	1	0	0.1111	150737	False	False
15	2020-04-10	9	MG	Ribeirão das Neves	3154606	city	2	0.59727	0	0	0	0.0	334858	False	False
15	2020-04-10	15	MG	Sabará	3156700	city	7	5.13407	2	0	0	0.0	136344	False	False
15	2020-04-10	13	MG	Santa Luzia	3157807	city	1	0.45634	0	0	0	0.0	219134	False	False
15	2020-04-10	2	MG	Santa Maria de Itabira	3158003	city	1	9.21914	0	0	0	0.0	10847	False	False
15	2020-04-10	9	MG	Santana do Paraíso	3158953	city	1	2.88492	0	0	0	0.0	34663	False	False
15	2020-04-10	9	MG	Santo Antônio do Monte	3160405	city	2	7.0814	0	0	0	0.0	28243	False	False
15	2020-04-10	16	MG	São João del Rei	3162500	city	3	3.3303	0	0	0	0.0	90082	False	False
15	2020-04-10	3	MG	São João Nepomuceno	3162906	city	1	3.79348	0	0	0	0.0	26361	False	False
15	2020-04-10	1	MG	São Lourenço	3163706	city	1	2.18098	1	0	0	0.0	45851	False	False
15	2020-04-10	6	MG	Sarzedo	3165537	city	1	3.05325	0	0	0	0.0	32752	False	False
15	2020-04-10	5	MG	Senador Amaral	3165578	city	4	74.6826	3	0	0	0.0	5356	False	False
15	2020-04-10	13	MG	Serra do Salitre	3166808	city	1	8.63409	0	0	0	0.0	11582	False	False
15	2020-04-10	25	MG	Sete Lagoas	3167202	city	3	1.25188	0	0	0	0.0	239639	False	False
15	2020-04-10	19	MG	Timóteo	3168705	city	6	6.67839	1	0	0	0.0	89842	False	False
15	2020-04-10	9	MG	Toledo	3169109	city	2	31.95909	1	0	0	0.0	6258	False	False
15	2020-04-10	5	MG	Ubá	3169901	city	1	0.86541	0	0	0	0.0	115552	False	False
15	2020-04-10	22	MG	Uberaba	3170107	city	16	4.79353	0	0	0	0.0	333783	False	False
15	2020-04-10	25	MG	Uberlândia	3170206	city	45	6.50943	5	2	0	0.0444	691305	False	False
15	2020-04-10	12	MG	Unaí	3170404	city	1	1.18514	0	0	0	0.0	84378	False	False
15	2020-04-10	7	MG	Varginha	3170701	city	6	4.42615	0	1	0	0.1667	135558	False	False
15	2020-04-10	3	MG	Vazante	3171006	city	2	9.71345	0	0	0	0.0	20590	False	False
15	2020-04-10	11	MS	Alcinópolis	5000252	city	1	18.71608	0	0	0	0.0	5343	False	False
15	2020-04-10	15	MS	Batayporã	5002001	city	6	52.96143	0	2	0	0.3333	11329	False	False
15	2020-04-10	28	MS	Campo Grande	5002704	city	49	5.46886	1	0	0	0.0	895982	False	False
15	2020-04-10	6	MS	Chapadão do Sul	5002951	city	5	19.82711	1	0	0	0.0	25218	False	False
15	2020-04-10	4	MS	Corumbá	5003207	city	1	0.89738	0	0	0	0.0	111435	False	False
15	2020-04-10	14	MS	Dourados	5003702	city	7	3.13973	0	0	0	0.0	222949	False	False
15	2020-04-10	11	MS	Nova Andradina	5006200	city	10	18.39114	0	0	0	0.0	54374	False	False
15	2020-04-10	21	MS	Ponta Porã	5006606	city	1	1.08078	0	0	0	0.0	92526	False	False
15	2020-04-10	15	MS	Rio Verde de Mato Grosso	5007406	city	1	5.06432	0	0	0	0.0	19746	False	False
15	2020-04-10	23	MS	Sidrolândia	5007901	city	1	1.73415	0	0	0	0.0	57665	False	False
15	2020-04-10	4	MS	Sonora	5007935	city	6	31.13002	5	0	0	0.0	19274	False	False
15	2020-04-10	10	MS	Três Lagoas	5008305	city	9	7.41424	1	0	0	0.0	121388	False	False
15	2020-04-10	7	MT	Alta Floresta	5100250	city	1	1.93117	0	0	0	0.0	51782	False	False
15	2020-04-10	5	MT	Aripuanã	5101407	city	2	8.94694	1	0	0	0.0	22354	False	False
15	2020-04-10	5	MT	Cáceres	5102504	city	2	2.11918	0	1	0	0.5	94376	False	False
15	2020-04-10	7	MT	Campo Novo do Parecis	5102637	city	1	2.82805	0	0	0	0.0	35360	False	False
15	2020-04-10	5	MT	Canarana	5102702	city	1	4.63414	0	0	0	0.0	21579	False	False
15	2020-04-10	4	MT	Chapada dos Guimarães	5103007	city	0		0	0	0	0.0	19752	False	False
15	2020-04-10	22	MT	Cuiabá	5103403	city	60	9.79517	2	0	0	0.0	612547	False	False
15	2020-04-10	5	MT	Importados/Indefinidos		city	3		0	0	0	0.0		False	False
15	2020-04-10	3	MT	Lambari D'Oeste	5105234	city	1	16.3372	0	0	0	0.0	6121	False	False
15	2020-04-10	9	MT	Lucas do Rio Verde	5105259	city	1	1.52593	0	1	0	1.0	65534	False	False
15	2020-04-10	18	MT	Nova Monte Verde	5108956	city	1	10.89562	0	0	0	0.0	9178	False	False
15	2020-04-10	7	MT	Nova Mutum	5106224	city	1	2.20371	0	0	0	0.0	45378	False	False
15	2020-04-10	4	MT	Primavera do Leste	5107040	city	1	1.61241	0	0	0	0.0	62019	False	False
15	2020-04-10	12	MT	Rondonópolis	5107602	city	12	5.16149	1	0	0	0.0	232491	False	False
15	2020-04-10	5	MT	São José dos Quatro Marcos	5107107	city	2	10.57865	0	0	0	0.0	18906	False	False
15	2020-04-10	9	MT	Sinop	5107909	city	11	7.69252	0	0	0	0.0	142996	False	False
15	2020-04-10	10	MT	Tangará da Serra	5107958	city	5	4.81928	0	0	0	0.0	103750	False	False
15	2020-04-10	5	MT	União do Sul	5108303	city	1	28.36879	0	0	0	0.0	3525	False	False
15	2020-04-10	19	MT	Várzea Grande	5108402	city	6	2.10548	0	0	0	0.0	284971	False	False
15	2020-04-10	11	PA	Abaetetuba	1500107	city	2	1.26825	0	0	0	0.0	157698	False	False
15	2020-04-10	8	PA	Altamira	1500602	city	2	1.74529	0	0	0	0.0	114594	False	False
15	2020-04-10	17	PA	Ananindeua	1500800	city	21	3.9578	5	0	0	0.0	530598	False	False
15	2020-04-10	10	PA	Barcarena	1501303	city	5	4.01027	1	0	0	0.0	124680	False	False
15	2020-04-10	24	PA	Belém	1501402	city	147	9.84763	33	7	2	0.0476	1492745	False	False
15	2020-04-10	8	PA	Benevides	1501501	city	1	1.59396	0	0	0	0.0	62737	False	False
15	2020-04-10	5	PA	Cametá	1502103	city	1	0.72522	0	1	0	1.0	137890	False	False
15	2020-04-10	16	PA	Castanhal	1502400	city	3	1.49408	1	0	0	0.0	200793	False	False
15	2020-04-10	8	PA	Goianésia do Pará	1503093	city	1	2.47066	0	0	0	0.0	40475	False	False
15	2020-04-10	16	PA	Itaituba	1503606	city	3	2.96305	0	0	0	0.0	101247	False	False
15	2020-04-10	19	PA	Marabá	1504208	city	2	0.71595	0	0	0	0.0	279349	False	False
15	2020-04-10	11	PA	Marituba	1504422	city	3	2.281	0	0	0	0.0	131521	False	False
15	2020-04-10	8	PA	Novo Progresso	1505031	city	1	3.88169	0	0	0	0.0	25762	False	False
15	2020-04-10	8	PA	Oeiras do Pará	1505205	city	1	3.07579	0	0	0	0.0	32512	False	False
15	2020-04-10	14	PA	Parauapebas	1505536	city	8	3.84111	5	0	0	0.0	208273	False	False
15	2020-04-10	10	PA	Santarém	1506807	city	13	4.26805	3	1	0	0.0769	304589	False	False
15	2020-04-10	4	PA	Santo Antônio do Tauá	1507003	city	1	3.17642	0	0	0	0.0	31482	False	False
15	2020-04-10	8	PA	São Geraldo do Araguaia	1507458	city	1	4.02463	0	0	0	0.0	24847	False	False
15	2020-04-10	11	PA	Tucuruí	1508100	city	1	0.87982	0	0	0	0.0	113659	False	False
15	2020-04-10	3	PB	Bayeux	2501807	city	0		-1	0	0	0.0	96880	False	False
15	2020-04-10	10	PB	Cabedelo	2503209	city	4	5.90528	0	2	0	0.5	67736	False	False
15	2020-04-10	15	PB	Campina Grande	2504009	city	3	0.73219	0	0	0	0.0	409731	False	False
15	2020-04-10	19	PB	Igaracy	2502607	city	1	16.34788	0	0	0	0.0	6117	False	False
15	2020-04-10	24	PB	João Pessoa	2507507	city	64	7.91085	5	7	0	0.1094	809015	False	False
15	2020-04-10	8	PB	Junco do Seridó	2507804	city	1	13.98601	0	1	0	1.0	7150	False	False
15	2020-04-10	12	PB	Patos	2510808	city	4	3.7173	1	1	0	0.25	107605	False	False
15	2020-04-10	4	PB	Santa Rita	2513703	city	6	4.39284	1	0	0	0.0	136586	False	False
15	2020-04-10	8	PB	Serra Branca	2515500	city	1	7.2998	0	0	0	0.0	13699	False	False
15	2020-04-10	15	PB	Sousa	2516201	city	1	1.44001	0	0	0	0.0	69444	False	False
15	2020-04-10	2	PE	Abreu e Lima	2600054	city	1	1.0001	0	0	0	0.0	99990	False	False
15	2020-04-10	10	PE	Aliança	2600708	city	2	5.21023	0	0	0	0.0	38386	False	False
15	2020-04-10	3	PE	Arcoverde	2601201	city	3	4.03562	0	1	1	0.3333	74338	False	False
15	2020-04-10	25	PE	Belo Jardim	2601706	city	1	1.30823	0	0	0	0.0	76439	False	False
15	2020-04-10	1	PE	Bom Conselho	2602100	city	1	2.05956	1	0	0	0.0	48554	False	False
15	2020-04-10	4	PE	Bom Jardim	2602209	city	1	2.55206	0	1	0	1.0	39184	False	False
15	2020-04-10	8	PE	Cabo de Santo Agostinho	2602902	city	13	6.27874	1	4	0	0.3077	207048	False	False
15	2020-04-10	5	PE	Cachoeirinha	2603108	city	1	4.90677	0	0	0	0.0	20380	False	False
15	2020-04-10	15	PE	Camaragibe	2603454	city	24	15.20643	4	3	1	0.125	157828	False	False
15	2020-04-10	2	PE	Capoeiras	2603801	city	1	4.98803	0	0	0	0.0	20048	False	False
15	2020-04-10	2	PE	Carpina	2604007	city	2	2.39117	0	0	0	0.0	83641	False	False
15	2020-04-10	19	PE	Caruaru	2604106	city	6	1.66151	1	1	1	0.1667	361118	False	False
15	2020-04-10	4	PE	Catende	2604205	city	2	4.66287	0	1	0	0.5	42892	False	False
15	2020-04-10	15	PE	Fernando de Noronha	2605459	city	14	457.36687	0	0	0	0.0	3061	False	False
15	2020-04-10	2	PE	Frei Miguelinho	2605806	city	1	6.46956	0	0	0	0.0	15457	False	False
15	2020-04-10	2	PE	Garanhuns	2606002	city	1	0.71537	0	1	0	1.0	139788	False	False
15	2020-04-10	15	PE	Goiana	2606200	city	3	3.76138	0	2	0	0.6667	79758	False	False
15	2020-04-10	4	PE	Igarassu	2606804	city	2	1.70912	1	1	1	0.5	117019	False	False
15	2020-04-10	28	PE	Importados/Indefinidos		city	8		1	1	0	0.125		False	False
15	2020-04-10	1	PE	Ipojuca	2607208	city	1	1.03946	1	0	0	0.0	96204	False	False
15	2020-04-10	11	PE	Ipubi	2607307	city	1	3.24107	0	0	0	0.0	30854	False	False
15	2020-04-10	25	PE	Jaboatão dos Guararapes	2607901	city	51	7.26187	16	2	0	0.0392	702298	False	False
15	2020-04-10	2	PE	João Alfredo	2608107	city	1	2.95666	0	0	0	0.0	33822	False	False
15	2020-04-10	5	PE	Lagoa do Carro	2608453	city	2	11.06746	1	1	0	0.5	18071	False	False
15	2020-04-10	2	PE	Limoeiro	2608909	city	1	1.77778	0	0	0	0.0	56250	False	False
15	2020-04-10	4	PE	Macaparana	2609006	city	1	3.94073	0	1	0	1.0	25376	False	False
15	2020-04-10	4	PE	Moreno	2609402	city	2	3.18552	0	0	0	0.0	62784	False	False
15	2020-04-10	20	PE	Olinda	2609600	city	44	11.21071	12	5	0	0.1136	392482	False	False
15	2020-04-10	12	PE	Palmares	2610004	city	3	4.74308	0	1	0	0.3333	63250	False	False
15	2020-04-10	3	PE	Passira	2610509	city	1	3.45626	0	0	0	0.0	28933	False	False
15	2020-04-10	5	PE	Paudalho	2610608	city	6	10.61834	2	1	0	0.1667	56506	False	False
15	2020-04-10	8	PE	Paulista	2610707	city	34	10.24794	11	0	0	0.0	331774	False	False
15	2020-04-10	19	PE	Petrolina	2611101	city	4	1.14566	0	0	0	0.0	349145	False	False
15	2020-04-10	2	PE	Pombos	2611309	city	1	3.69126	0	0	0	0.0	27091	False	False
15	2020-04-10	30	PE	Recife	2611606	city	413	25.09529	73	32	5	0.0775	1645727	False	False
15	2020-04-10	4	PE	Salgueiro	2612208	city	4	6.56491	1	0	0	0.0	60930	False	False
15	2020-04-10	1	PE	São Caitano	2613107	city	1	2.68492	1	0	0	0.0	37245	False	False
15	2020-04-10	14	PE	São Lourenço da Mata	2613701	city	21	18.54632	1	6	0	0.2857	113230	False	False
15	2020-04-10	1	PE	Serra Talhada	2613909	city	1	1.15808	1	0	0	0.0	86350	False	False
15	2020-04-10	4	PE	Timbaúba	2615300	city	1	1.88601	0	0	0	0.0	53022	False	False
15	2020-04-10	4	PE	Vitória de Santo Antão	2616407	city	3	2.16205	0	0	0	0.0	138757	False	False
15	2020-04-10	8	PI	Campo Maior	2202208	city	1	2.13525	0	0	0	0.0	46833	False	False
15	2020-04-10	14	PI	Parnaíba	2207702	city	1	0.65326	0	1	0	1.0	153078	False	False
15	2020-04-10	5	PI	Piracuruca	2208304	city	3	10.41992	0	0	0	0.0	28791	False	False
15	2020-04-10	15	PI	São José do Divino	2210052	city	3	56.11672	0	1	0	0.3333	5346	False	False
15	2020-04-10	23	PI	Teresina	2211001	city	33	3.81571	1	5	0	0.1515	864845	False	False
15	2020-04-10	12	PR	Almirante Tamandaré	4100400	city	4	3.37203	0	0	0	0.0	118623	False	False
15	2020-04-10	10	PR	Arapongas	4101507	city	8	6.50264	0	0	0	0.0	123027	False	False
15	2020-04-10	8	PR	Araruna	4101705	city	7	50.10737	3	0	0	0.0	13970	False	False
15	2020-04-10	10	PR	Araucária	4101804	city	4	2.78081	1	0	0	0.0	143843	False	False
15	2020-04-10	10	PR	Assis Chateaubriand	4102000	city	5	14.98711	0	0	0	0.0	33362	False	False
15	2020-04-10	6	PR	Balsa Nova	4102307	city	5	38.63689	4	0	0	0.0	12941	False	False
15	2020-04-10	5	PR	Bandeirantes	4102406	city	2	6.37613	0	0	0	0.0	31367	False	False
15	2020-04-10	10	PR	Cambé	4103701	city	4	3.75471	0	0	0	0.0	106533	False	False
15	2020-04-10	2	PR	Campina da Lagoa	4103909	city	1	7.04126	0	1	0	1.0	14202	False	False
15	2020-04-10	8	PR	Campina Grande do Sul	4104006	city	1	2.31011	0	0	0	0.0	43288	False	False
15	2020-04-10	25	PR	Campo Largo	4104204	city	13	9.84834	2	0	0	0.0	132002	False	False
15	2020-04-10	8	PR	Campo Magro	4104253	city	1	3.41087	0	0	0	0.0	29318	False	False
15	2020-04-10	17	PR	Campo Mourão	4104303	city	18	18.97553	2	4	0	0.2222	94859	False	False
15	2020-04-10	19	PR	Cascavel	4104808	city	57	17.35403	4	1	0	0.0175	328454	False	False
15	2020-04-10	13	PR	Castro	4104907	city	2	2.79783	0	0	0	0.0	71484	False	False
15	2020-04-10	7	PR	Chopinzinho	4105409	city	1	5.19373	0	0	0	0.0	19254	False	False
15	2020-04-10	30	PR	Cianorte	4105508	city	13	15.73469	0	1	0	0.0769	82620	False	False
15	2020-04-10	20	PR	Colombo	4105805	city	7	2.87208	0	0	0	0.0	243726	False	False
15	2020-04-10	13	PR	Contenda	4106209	city	1	5.38097	0	0	0	0.0	18584	False	False
15	2020-04-10	9	PR	Cornélio Procópio	4106407	city	1	2.09008	0	0	0	0.0	47845	False	False
15	2020-04-10	30	PR	Curitiba	4106902	city	251	12.98429	14	5	0	0.0199	1933105	False	False
15	2020-04-10	17	PR	Faxinal	4107603	city	1	5.79677	0	0	0	0.0	17251	False	False
15	2020-04-10	10	PR	Fazenda Rio Grande	4107652	city	5	4.98957	-1	0	0	0.0	100209	False	False
15	2020-04-10	24	PR	Foz do Iguaçu	4108304	city	27	10.44358	0	0	0	0.0	258532	False	False
15	2020-04-10	11	PR	Francisco Beltrão	4108403	city	1	1.09778	0	0	0	0.0	91093	False	False
15	2020-04-10	10	PR	Goioerê	4108601	city	2	6.92425	1	0	0	0.0	28884	False	False
15	2020-04-10	22	PR	Guaíra	4108809	city	2	6.03883	0	0	0	0.0	33119	False	False
15	2020-04-10	7	PR	Guaraniaçu	4109302	city	3	24.05388	0	0	0	0.0	12472	False	False
15	2020-04-10	15	PR	Guarapuava	4109401	city	1	0.55095	0	0	0	0.0	181504	False	False
15	2020-04-10	10	PR	Ibaiti	4109708	city	1	3.18837	0	0	0	0.0	31364	False	False
15	2020-04-10	7	PR	Ibema	4109757	city	1	15.74307	0	0	0	0.0	6352	False	False
15	2020-04-10	20	PR	Importados/Indefinidos		city	12		0	1	0	0.0833		False	False
15	2020-04-10	15	PR	Iretama	4110805	city	1	9.83381	0	1	1	1.0	10169	False	False
15	2020-04-10	3	PR	Ivaiporã	4111506	city	1	3.12656	0	0	0	0.0	31984	False	False
15	2020-04-10	11	PR	Lapa	4113205	city	2	4.15257	-1	0	0	0.0	48163	False	False
15	2020-04-10	9	PR	Leópolis	4113403	city	1	25.29084	0	0	0	0.0	3954	False	False
15	2020-04-10	25	PR	Londrina	4113700	city	61	10.70677	0	3	1	0.0492	569733	False	False
15	2020-04-10	9	PR	Mandirituba	4114302	city	2	7.44352	0	0	0	0.0	26869	False	False
15	2020-04-10	2	PR	Manoel Ribas	4114500	city	1	7.40631	0	0	0	0.0	13502	False	False
15	2020-04-10	13	PR	Marechal Cândido Rondon	4114609	city	2	3.77758	0	0	0	0.0	52944	False	False
15	2020-04-10	24	PR	Maringá	4115200	city	27	6.37294	0	4	0	0.1481	423666	False	False
15	2020-04-10	14	PR	Mariópolis	4115309	city	2	30.25719	0	0	0	0.0	6610	False	False
15	2020-04-10	1	PR	Marumbi	4115507	city	1	21.37209	1	0	0	0.0	4679	False	False
15	2020-04-10	12	PR	Matinhos	4115705	city	2	5.76037	0	0	0	0.0	34720	False	False
15	2020-04-10	13	PR	Medianeira	4115804	city	4	8.65838	0	0	0	0.0	46198	False	False
15	2020-04-10	1	PR	Paiçandu	4117503	city	1	2.42242	1	0	0	0.0	41281	False	False
15	2020-04-10	7	PR	Palmas	4117602	city	1	1.96132	0	0	0	0.0	50986	False	False
15	2020-04-10	9	PR	Palmeira	4117701	city	2	5.90371	0	0	0	0.0	33877	False	False
15	2020-04-10	9	PR	Paranaguá	4118204	city	5	3.22714	0	2	0	0.4	154936	False	False
15	2020-04-10	18	PR	Paranavaí	4118402	city	4	4.52622	0	0	0	0.0	88374	False	False
15	2020-04-10	21	PR	Pato Branco	4118501	city	3	3.61965	0	0	0	0.0	82881	False	False
15	2020-04-10	13	PR	Peabiru	4118808	city	1	7.1449	0	0	0	0.0	13996	False	False
15	2020-04-10	25	PR	Pinhais	4119152	city	12	9.08011	0	0	0	0.0	132157	False	False
15	2020-04-10	7	PR	Pinhão	4119301	city	1	3.08728	0	0	0	0.0	32391	False	False
15	2020-04-10	8	PR	Piraquara	4119509	city	3	2.65402	0	0	0	0.0	113036	False	False
15	2020-04-10	21	PR	Ponta Grossa	4119905	city	5	1.42152	0	0	0	0.0	351736	False	False
15	2020-04-10	5	PR	Primeiro de Maio	4120507	city	1	8.99038	0	1	0	1.0	11123	False	False
15	2020-04-10	14	PR	Quatiguá	4120705	city	2	26.84924	0	1	0	0.5	7449	False	False
15	2020-04-10	11	PR	Quatro Barras	4120804	city	1	4.24466	0	0	0	0.0	23559	False	False
15	2020-04-10	4	PR	Quitandinha	4121208	city	1	5.24962	0	0	0	0.0	19049	False	False
15	2020-04-10	12	PR	Rio Branco do Sul	4122206	city	2	6.17341	0	0	0	0.0	32397	False	False
15	2020-04-10	15	PR	Rio Negro	4122305	city	2	5.85309	0	0	0	0.0	34170	False	False
15	2020-04-10	7	PR	Rolândia	4122404	city	1	1.50195	0	0	0	0.0	66580	False	False
15	2020-04-10	6	PR	Santa Fé	4123402	city	5	41.53859	3	1	0	0.2	12037	False	False
15	2020-04-10	3	PR	São João do Ivaí	4125001	city	3	29.35708	0	0	0	0.0	10219	False	False
15	2020-04-10	13	PR	São José dos Pinhais	4125506	city	11	3.40199	0	0	0	0.0	323340	False	False
15	2020-04-10	9	PR	São Manoel do Paraná	4125555	city	1	46.2963	0	0	0	0.0	2160	False	False
15	2020-04-10	8	PR	Sarandi	4126256	city	2	2.06851	0	0	0	0.0	96688	False	False
15	2020-04-10	6	PR	Sertaneja	4126405	city	1	18.92506	0	0	0	0.0	5284	False	False
15	2020-04-10	18	PR	Telêmaco Borba	4127106	city	6	7.59744	0	0	0	0.0	78974	False	False
15	2020-04-10	9	PR	Terra Boa	4127205	city	1	5.85001	0	0	0	0.0	17094	False	False
15	2020-04-10	13	PR	Terra Rica	4127304	city	1	5.95628	0	0	0	0.0	16789	False	False
15	2020-04-10	3	PR	Toledo	4127700	city	1	0.71106	0	0	0	0.0	140635	False	False
15	2020-04-10	21	PR	Umuarama	4128104	city	2	1.79281	0	0	0	0.0	111557	False	False
15	2020-04-10	15	PR	União da Vitória	4128203	city	2	3.47723	0	0	0	0.0	57517	False	False
15	2020-04-10	11	PR	Verê	4128609	city	1	13.7798	0	0	0	0.0	7257	False	False
15	2020-04-10	4	PR	Vitorino	4128708	city	1	14.62416	0	0	0	0.0	6838	False	False
15	2020-04-10	12	RJ	Angra dos Reis	3300100	city	4	1.96285	0	0	0	0.0	203785	False	False
15	2020-04-10	8	RJ	Araruama	3300209	city	3	2.26586	0	0	0	0.0	132400	False	False
15	2020-04-10	10	RJ	Arraial do Cabo	3300258	city	1	3.295	0	1	0	1.0	30349	False	False
15	2020-04-10	8	RJ	Barra do Piraí	3300308	city	3	2.98882	0	0	0	0.0	100374	False	False
15	2020-04-10	37	RJ	Barra Mansa	3300407	city	11	5.9649	3	0	0	0.0	184412	False	False
15	2020-04-10	16	RJ	Belford Roxo	3300456	city	28	5.48046	0	3	0	0.1071	510906	False	False
15	2020-04-10	4	RJ	Bom Jardim	3300506	city	2	7.28704	0	0	0	0.0	27446	False	False
15	2020-04-10	1	RJ	Bom Jesus do Itabapoana	3300605	city	3	8.08713	3	1	1	0.3333	37096	False	False
15	2020-04-10	4	RJ	Cabo Frio	3300704	city	4	1.76581	0	0	0	0.0	226525	False	False
15	2020-04-10	1	RJ	Cachoeiras de Macacu	3300803	city	1	1.69673	1	0	0	0.0	58937	False	False
15	2020-04-10	18	RJ	Campos dos Goytacazes	3301009	city	4	0.7881	0	0	0	0.0	507548	False	False
15	2020-04-10	2	RJ	Cantagalo	3301108	city	1	4.95737	0	0	0	0.0	20172	False	False
15	2020-04-10	4	RJ	Casimiro de Abreu	3301306	city	3	6.78979	0	0	0	0.0	44184	False	False
15	2020-04-10	18	RJ	Duque de Caxias	3301702	city	62	6.74209	14	15	7	0.2419	919596	False	False
15	2020-04-10	24	RJ	Guapimirim	3301850	city	3	4.95728	0	0	0	0.0	60517	False	False
15	2020-04-10	8	RJ	Iguaba Grande	3301876	city	3	10.59696	0	2	0	0.6667	28310	False	False
15	2020-04-10	21	RJ	Importados/Indefinidos		city	1		0	0	0	0.0		False	False
15	2020-04-10	15	RJ	Itaboraí	3301900	city	20	8.31283	0	2	0	0.1	240592	False	False
15	2020-04-10	9	RJ	Itaguaí	3302007	city	4	3.00709	-2	0	0	0.0	133019	False	False
15	2020-04-10	6	RJ	Itaperuna	3302205	city	2	1.93753	0	0	0	0.0	103224	False	False
15	2020-04-10	1	RJ	Itatiaia	3302254	city	1	3.14416	1	0	0	0.0	31805	False	False
15	2020-04-10	4	RJ	Japeri	3302270	city	3	2.86347	0	0	0	0.0	104768	False	False
15	2020-04-10	11	RJ	Macaé	3302403	city	6	2.33761	0	1	0	0.1667	256672	False	False
15	2020-04-10	9	RJ	Magé	3302502	city	11	4.4885	2	0	0	0.0	245071	False	False
15	2020-04-10	14	RJ	Mangaratiba	3302601	city	3	6.74642	1	1	1	0.3333	44468	False	False
15	2020-04-10	13	RJ	Maricá	3302700	city	15	9.30481	3	2	1	0.1333	161207	False	False
15	2020-04-10	9	RJ	Mesquita	3302858	city	23	13.06054	4	1	0	0.0435	176103	False	False
15	2020-04-10	23	RJ	Miguel Pereira	3302908	city	2	7.83147	1	1	0	0.5	25538	False	False
15	2020-04-10	8	RJ	Nilópolis	3303203	city	13	8.00074	1	0	0	0.0	162485	False	False
15	2020-04-10	30	RJ	Niterói	3303302	city	117	22.78108	0	5	0	0.0427	513584	False	False
15	2020-04-10	7	RJ	Nova Friburgo	3303401	city	13	6.81946	0	0	0	0.0	190631	False	False
15	2020-04-10	14	RJ	Nova Iguaçu	3303500	city	68	8.28129	11	3	1	0.0441	821128	False	False
15	2020-04-10	1	RJ	Paracambi	3303609	city	1	1.91362	1	0	0	0.0	52257	False	False
15	2020-04-10	7	RJ	Paraíba do Sul	3303708	city	3	6.7743	0	0	0	0.0	44285	False	False
15	2020-04-10	2	RJ	Paraty	3303807	city	1	2.31669	0	0	0	0.0	43165	False	False
15	2020-04-10	2	RJ	Paty do Alferes	3303856	city	2	7.20228	0	0	0	0.0	27769	False	False
15	2020-04-10	21	RJ	Petrópolis	3303906	city	26	8.49143	4	1	0	0.0385	306191	False	False
15	2020-04-10	8	RJ	Porciúncula	3304102	city	1	5.30588	0	0	0	0.0	18847	False	False
15	2020-04-10	4	RJ	Porto Real	3304110	city	2	10.16105	1	0	0	0.0	19683	False	False
15	2020-04-10	4	RJ	Quatis	3304128	city	2	13.98406	0	0	0	0.0	14302	False	False
15	2020-04-10	12	RJ	Queimados	3304144	city	8	5.32202	1	0	0	0.0	150319	False	False
15	2020-04-10	17	RJ	Resende	3304201	city	6	4.56826	1	0	0	0.0	131341	False	False
15	2020-04-10	12	RJ	Rio Bonito	3304300	city	4	6.64441	1	2	0	0.5	60201	False	False
15	2020-04-10	3	RJ	Rio das Flores	3304508	city	1	10.77122	0	0	0	0.0	9284	False	False
15	2020-04-10	13	RJ	Rio das Ostras	3304524	city	5	3.31842	2	1	0	0.2	150674	False	False
15	2020-04-10	36	RJ	Rio de Janeiro	3304557	city	1808	26.90915	175	92	10	0.0509	6718903	False	False
15	2020-04-10	1	RJ	São Francisco de Itabapoana	3304755	city	1	2.36939	1	0	0	0.0	42205	False	False
15	2020-04-10	19	RJ	São Gonçalo	3304904	city	35	3.22629	4	4	1	0.1143	1084839	False	False
15	2020-04-10	6	RJ	São João da Barra	3305000	city	1	2.76993	0	0	0	0.0	36102	False	False
15	2020-04-10	12	RJ	São João de Meriti	3305109	city	25	5.29206	2	2	0	0.08	472406	False	False
15	2020-04-10	11	RJ	São Pedro da Aldeia	3305208	city	4	3.82863	1	0	0	0.0	104476	False	False
15	2020-04-10	4	RJ	Sapucaia	3305406	city	1	5.48607	0	0	0	0.0	18228	False	False
15	2020-04-10	13	RJ	Seropédica	3305554	city	4	4.85956	1	0	0	0.0	82312	False	False
15	2020-04-10	2	RJ	Sumidouro	3305703	city	1	6.40082	0	0	0	0.0	15623	False	False
15	2020-04-10	6	RJ	Tanguá	3305752	city	2	5.82937	1	1	1	0.5	34309	False	False
15	2020-04-10	12	RJ	Teresópolis	3305802	city	8	4.3813	1	0	0	0.0	182594	False	False
15	2020-04-10	6	RJ	Trajano de Moraes	3305901	city	0		0	0	0	0.0	10626	False	False
15	2020-04-10	8	RJ	Três Rios	3306008	city	1	1.22243	0	0	0	0.0	81804	False	False
15	2020-04-10	17	RJ	Valença	3306107	city	2	2.61359	0	0	0	0.0	76523	False	False
15	2020-04-10	18	RJ	Volta Redonda	3306305	city	71	26.00618	8	6	2	0.0845	273012	False	False
15	2020-04-10	14	RN	Açu	2400208	city	8	13.78906	0	0	0	0.0	58017	False	False
15	2020-04-10	12	RN	Apodi	2401008	city	2	5.57958	0	0	0	0.0	35845	False	False
15	2020-04-10	6	RN	Areia Branca	2401107	city	1	3.60049	0	0	0	0.0	27774	False	False
15	2020-04-10	8	RN	Baía Formosa	2401404	city	1	10.78632	0	0	0	0.0	9271	False	False
15	2020-04-10	14	RN	Caicó	2402006	city	0		0	0	0	0.0	67952	False	False
15	2020-04-10	8	RN	Caraúbas	2402303	city	1	4.87972	0	0	0	0.0	20493	False	False
15	2020-04-10	12	RN	Carnaubais	2402501	city	1	9.29454	0	0	0	0.0	10759	False	False
15	2020-04-10	10	RN	Ceará-Mirim	2402600	city	3	4.0818	0	0	0	0.0	73497	False	False
15	2020-04-10	8	RN	Extremoz	2403608	city	5	17.49292	0	0	0	0.0	28583	False	False
15	2020-04-10	14	RN	Importados/Indefinidos		city	7		-2	0	0	0.0		False	False
15	2020-04-10	12	RN	Luís Gomes	2407005	city	1	9.88533	0	0	0	0.0	10116	False	False
15	2020-04-10	14	RN	Macaíba	2407104	city	2	2.47549	0	0	0	0.0	80792	False	False
15	2020-04-10	14	RN	Monte Alegre	2407807	city	1	4.45414	0	0	0	0.0	22451	False	False
15	2020-04-10	21	RN	Mossoró	2408003	city	63	21.18516	0	5	0	0.0794	297378	False	False
15	2020-04-10	30	RN	Natal	2408102	city	117	13.23347	1	3	0	0.0256	884122	False	False
15	2020-04-10	22	RN	Parnamirim	2403251	city	32	12.23854	2	0	0	0.0	261469	False	False
15	2020-04-10	14	RN	Passa e Fica	2409100	city	1	7.53182	0	0	0	0.0	13277	False	False
15	2020-04-10	8	RN	Santo Antônio	2411502	city	1	4.14319	0	0	0	0.0	24136	False	False
15	2020-04-10	14	RN	São Gonçalo do Amarante	2412005	city	11	10.74219	0	1	0	0.0909	102400	False	False
15	2020-04-10	14	RN	São José de Mipibu	2412203	city	1	2.27796	0	0	0	0.0	43899	False	False
15	2020-04-10	6	RN	São Pedro	2412708	city	1	16.74761	0	0	0	0.0	5971	False	False
15	2020-04-10	6	RN	Taipu	2413904	city	1	8.14399	0	1	0	1.0	12279	False	False
15	2020-04-10	6	RN	Tenente Ananias	2414100	city	1	9.27128	0	1	0	1.0	10786	False	False
15	2020-04-10	14	RN	Tibau	2411056	city	1	24.3546	0	0	0	0.0	4106	False	False
15	2020-04-10	1	RO	Ariquemes	1100023	city	2	1.8542	2	0	0	0.0	107863	False	False
15	2020-04-10	12	RO	Jaru	1100114	city	1	1.93143	0	0	0	0.0	51775	False	False
15	2020-04-10	22	RO	Ji-Paraná	1100122	city	1	0.77538	0	0	0	0.0	128969	False	False
15	2020-04-10	3	RO	Ouro Preto do Oeste	1100155	city	1	2.77508	0	0	0	0.0	36035	False	False
15	2020-04-10	21	RO	Porto Velho	1100205	city	23	4.34336	0	2	0	0.087	529544	False	False
15	2020-04-10	6	RO	Rolim de Moura	1100288	city	3	5.4488	2	0	0	0.0	55058	False	False
15	2020-04-10	6	RO	Vilhena	1100304	city	1	1.00146	0	0	0	0.0	99854	False	False
15	2020-04-10	4	RR	Alto Alegre	1400050	city	1	6.44745	0	1	1	1.0	15510	False	False
15	2020-04-10	21	RR	Boa Vista	1400100	city	68	17.03351	12	2	0	0.0294	399213	False	False
15	2020-04-10	18	RR	Bonfim	1400159	city	3	24.176	0	0	0	0.0	12409	False	False
15	2020-04-10	9	RR	Cantá	1400175	city	3	16.36215	0	0	0	0.0	18335	False	False
15	2020-04-10	10	RS	Alegrete	4300406	city	1	1.3589	0	0	0	0.0	73589	False	False
15	2020-04-10	23	RS	Alvorada	4300604	city	4	1.902	0	1	0	0.25	210305	False	False
15	2020-04-10	18	RS	Anta Gorda	4300703	city	2	33.43922	0	0	0	0.0	5981	False	False
15	2020-04-10	6	RS	Arroio do Sal	4301057	city	1	9.93542	0	0	0	0.0	10065	False	False
15	2020-04-10	3	RS	Arroio dos Ratos	4301107	city	3	21.19992	0	0	0	0.0	14151	False	False
15	2020-04-10	23	RS	Bagé	4301602	city	27	22.28771	0	0	0	0.0	121143	False	False
15	2020-04-10	22	RS	Bento Gonçalves	4302105	city	11	9.13212	0	0	0	0.0	120454	False	False
15	2020-04-10	2	RS	Bom Retiro do Sul	4302402	city	1	8.11162	0	0	0	0.0	12328	False	False
15	2020-04-10	15	RS	Cachoeira do Sul	4303004	city	2	2.43306	0	0	0	0.0	82201	False	False
15	2020-04-10	11	RS	Cachoeirinha	4303103	city	6	4.60501	0	0	0	0.0	130293	False	False
15	2020-04-10	18	RS	Camaquã	4303509	city	0		0	0	0	0.0	66261	False	False
15	2020-04-10	32	RS	Campo Bom	4303905	city	4	5.99592	0	0	0	0.0	66712	False	False
15	2020-04-10	14	RS	Canguçu	4304507	city	1	1.78428	0	0	0	0.0	56045	False	False
15	2020-04-10	21	RS	Canoas	4304606	city	13	3.75055	0	1	1	0.0769	346616	False	False
15	2020-04-10	19	RS	Capão da Canoa	4304630	city	4	7.5402	2	0	0	0.0	53049	False	False
15	2020-04-10	11	RS	Capão do Leão	4304663	city	1	3.94415	0	0	0	0.0	25354	False	False
15	2020-04-10	21	RS	Carlos Barbosa	4304804	city	1	3.35199	0	0	0	0.0	29833	False	False
15	2020-04-10	30	RS	Caxias do Sul	4305108	city	34	6.65484	0	0	0	0.0	510906	False	False
15	2020-04-10	17	RS	Cerro Grande do Sul	4305173	city	1	8.1706	0	0	0	0.0	12239	False	False
15	2020-04-10	21	RS	Charqueadas	4305355	city	1	2.45164	0	0	0	0.0	40789	False	False
15	2020-04-10	2	RS	Cidreira	4305454	city	1	6.15233	0	0	0	0.0	16254	False	False
15	2020-04-10	19	RS	Cruzeiro do Sul	4306205	city	1	8.09848	0	0	0	0.0	12348	False	False
15	2020-04-10	21	RS	Dois Irmãos	4306403	city	2	6.12164	0	0	0	0.0	32671	False	False
15	2020-04-10	17	RS	Dom Pedrito	4306601	city	1	2.60004	0	0	0	0.0	38461	False	False
15	2020-04-10	21	RS	Eldorado do Sul	4306767	city	1	2.42219	0	0	0	0.0	41285	False	False
15	2020-04-10	4	RS	Encantado	4306809	city	2	8.80824	0	0	0	0.0	22706	False	False
15	2020-04-10	23	RS	Erechim	4307005	city	3	2.83388	0	0	0	0.0	105862	False	False
15	2020-04-10	20	RS	Estância Velha	4307609	city	3	5.99736	0	0	0	0.0	50022	False	False
15	2020-04-10	6	RS	Esteio	4307708	city	2	2.40379	0	0	0	0.0	83202	False	False
15	2020-04-10	21	RS	Estrela	4307807	city	1	2.93118	0	0	0	0.0	34116	False	False
15	2020-04-10	23	RS	Farroupilha	4307906	city	5	6.91267	0	0	0	0.0	72331	False	False
15	2020-04-10	18	RS	Garibaldi	4308607	city	2	5.70288	0	0	0	0.0	35070	False	False
15	2020-04-10	3	RS	Glorinha	4309050	city	1	12.34873	0	0	0	0.0	8098	False	False
15	2020-04-10	17	RS	Gravataí	4309209	city	13	4.61781	-1	0	0	0.0	281519	False	False
15	2020-04-10	9	RS	Guaíba	4309308	city	1	1.01892	0	0	0	0.0	98143	False	False
15	2020-04-10	4	RS	Harmonia	4309555	city	3	61.65228	0	0	0	0.0	4866	False	False
15	2020-04-10	22	RS	Ivoti	4310801	city	4	16.46565	0	1	0	0.25	24293	False	False
15	2020-04-10	21	RS	Lajeado	4311403	city	13	15.47361	0	0	0	0.0	84014	False	False
15	2020-04-10	16	RS	Marau	4311809	city	9	20.37997	0	1	0	0.1111	44161	False	False
15	2020-04-10	5	RS	Minas do Leão	4312252	city	2	24.7678	0	0	0	0.0	8075	False	False
15	2020-04-10	2	RS	Montenegro	4312401	city	1	1.53224	0	0	0	0.0	65264	False	False
15	2020-04-10	16	RS	Nova Palma	4313102	city	1	15.35627	0	0	0	0.0	6512	False	False
15	2020-04-10	13	RS	Novo Hamburgo	4313409	city	24	9.72652	0	2	0	0.0833	246748	False	False
15	2020-04-10	19	RS	Osório	4313508	city	2	4.34839	0	0	0	0.0	45994	False	False
15	2020-04-10	18	RS	Paraí	4314001	city	2	26.11989	0	0	0	0.0	7657	False	False
15	2020-04-10	4	RS	Pareci Novo	4314035	city	1	26.06203	0	0	0	0.0	3837	False	False
15	2020-04-10	16	RS	Passo Fundo	4314100	city	18	8.855	1	2	0	0.1111	203275	False	False
15	2020-04-10	17	RS	Pelotas	4314407	city	5	1.46026	0	0	0	0.0	342405	False	False
15	2020-04-10	16	RS	Piratini	4314605	city	1	4.83957	0	0	0	0.0	20663	False	False
15	2020-04-10	31	RS	Porto Alegre	4314902	city	303	20.42094	0	6	0	0.0198	1483771	False	False
15	2020-04-10	19	RS	Rio Grande	4315602	city	2	0.94784	0	0	0	0.0	211005	False	False
15	2020-04-10	16	RS	Rolante	4316006	city	1	4.68406	0	0	0	0.0	21349	False	False
15	2020-04-10	6	RS	Sananduva	4316600	city	2	12.29256	1	0	0	0.0	16270	False	False
15	2020-04-10	6	RS	Santa Cruz do Sul	4316808	city	1	0.76678	0	0	0	0.0	130416	False	False
15	2020-04-10	20	RS	Santa Maria	4316907	city	8	2.83564	0	0	0	0.0	282123	False	False
15	2020-04-10	22	RS	Sant'Ana do Livramento	4317103	city	7	9.08772	0	0	0	0.0	77027	False	False
15	2020-04-10	15	RS	Santa Rosa	4317202	city	4	5.46045	0	0	0	0.0	73254	False	False
15	2020-04-10	19	RS	Santiago	4317400	city	1	2.02327	0	0	0	0.0	49425	False	False
15	2020-04-10	20	RS	Santo Antônio da Patrulha	4317608	city	2	4.66266	0	0	0	0.0	42894	False	False
15	2020-04-10	11	RS	São Domingos do Sul	4318051	city	2	65.06181	0	0	0	0.0	3074	False	False
15	2020-04-10	9	RS	São Gabriel	4318309	city	1	1.61018	0	0	0	0.0	62105	False	False
15	2020-04-10	6	RS	São Jorge	4318440	city	1	35.41076	0	0	0	0.0	2824	False	False
15	2020-04-10	21	RS	São Leopoldo	4318705	city	16	6.75576	0	1	0	0.0625	236835	False	False
15	2020-04-10	5	RS	São Lourenço do Sul	4318804	city	1	2.29453	0	0	0	0.0	43582	False	False
15	2020-04-10	10	RS	São Sebastião do Caí	4319505	city	2	7.78665	0	0	0	0.0	25685	False	False
15	2020-04-10	24	RS	Sapiranga	4319901	city	1	1.22348	0	0	0	0.0	81734	False	False
15	2020-04-10	9	RS	Sapucaia do Sul	4320008	city	3	2.12653	0	0	0	0.0	141075	False	False
15	2020-04-10	1	RS	Sarandi	4320107	city	1	4.08347	1	0	0	0.0	24489	False	False
15	2020-04-10	21	RS	Serafina Corrêa	4320404	city	5	28.56816	0	0	0	0.0	17502	False	False
15	2020-04-10	5	RS	Tabaí	4320859	city	4	84.76372	0	0	0	0.0	4719	False	False
15	2020-04-10	23	RS	Taquara	4321204	city	1	1.74016	0	0	0	0.0	57466	False	False
15	2020-04-10	12	RS	Taquari	4321303	city	4	14.89092	0	0	0	0.0	26862	False	False
15	2020-04-10	21	RS	Torres	4321501	city	9	23.2366	0	0	0	0.0	38732	False	False
15	2020-04-10	9	RS	Tramandaí	4321600	city	1	1.93367	0	0	0	0.0	51715	False	False
15	2020-04-10	4	RS	Tupandi	4322251	city	1	20.59732	0	0	0	0.0	4855	False	False
15	2020-04-10	9	RS	Uruguaiana	4322400	city	3	2.36276	0	0	0	0.0	126970	False	False
15	2020-04-10	3	RS	Vacaria	4322509	city	1	1.51016	0	0	0	0.0	66218	False	False
15	2020-04-10	19	RS	Viamão	4323002	city	8	3.1345	0	0	0	0.0	255224	False	False
15	2020-04-10	9	RS	Vila Maria	4323408	city	1	22.94631	0	0	0	0.0	4358	False	False
15	2020-04-10	5	SC	Águas Mornas	4200606	city	1	15.45834	0	0	0	0.0	6469	False	False
15	2020-04-10	4	SC	Anita Garibaldi	4201000	city	1	14.01935	0	0	0	0.0	7133	False	False
15	2020-04-10	15	SC	Antônio Carlos	4201208	city	11	129.21414	1	2	0	0.1818	8513	False	False
15	2020-04-10	8	SC	Araranguá	4201406	city	4	5.8627	0	0	0	0.0	68228	False	False
15	2020-04-10	2	SC	Aurora	4201901	city	1	17.60873	0	0	0	0.0	5679	False	False
15	2020-04-10	17	SC	Balneário Arroio do Silva	4201950	city	2	15.30105	0	0	0	0.0	13071	False	False
15	2020-04-10	24	SC	Balneário Camboriú	4202008	city	51	35.84103	3	0	0	0.0	142295	False	False
15	2020-04-10	7	SC	Balneário Gaivota	4202073	city	2	18.2166	0	1	0	0.5	10979	False	False
15	2020-04-10	2	SC	Balneário Piçarras	4212809	city	1	4.32021	0	0	0	0.0	23147	False	False
15	2020-04-10	2	SC	Barra Velha	4202107	city	1	3.42841	0	0	0	0.0	29168	False	False
15	2020-04-10	9	SC	Biguaçu	4202305	city	2	2.92052	0	0	0	0.0	68481	False	False
15	2020-04-10	20	SC	Blumenau	4202404	city	61	17.07732	2	0	0	0.0	357199	False	False
15	2020-04-10	5	SC	Botuverá	4202701	city	3	57.18643	0	0	0	0.0	5246	False	False
15	2020-04-10	27	SC	Braço do Norte	4202800	city	25	74.73842	0	0	0	0.0	33450	False	False
15	2020-04-10	14	SC	Brusque	4202909	city	16	11.87622	1	0	0	0.0	134723	False	False
15	2020-04-10	2	SC	Caçador	4203006	city	2	2.54469	1	0	0	0.0	78595	False	False
15	2020-04-10	17	SC	Camboriú	4203204	city	24	28.9195	2	0	0	0.0	82989	False	False
15	2020-04-10	17	SC	Canelinha	4203709	city	1	8.16993	0	0	0	0.0	12240	False	False
15	2020-04-10	22	SC	Chapecó	4204202	city	6	2.72273	0	0	0	0.0	220367	False	False
15	2020-04-10	2	SC	Cocal do Sul	4204251	city	1	5.99377	0	0	0	0.0	16684	False	False
15	2020-04-10	22	SC	Criciúma	4204608	city	37	17.19443	0	3	0	0.0811	215186	False	False
15	2020-04-10	30	SC	Florianópolis	4205407	city	167	33.33513	1	3	0	0.018	500973	False	False
15	2020-04-10	3	SC	Forquilhinha	4205456	city	1	3.73232	0	0	0	0.0	26793	False	False
15	2020-04-10	2	SC	Garopaba	4205704	city	1	4.33313	0	0	0	0.0	23078	False	False
15	2020-04-10	19	SC	Gaspar	4205902	city	5	7.17988	0	1	0	0.2	69639	False	False
15	2020-04-10	8	SC	Governador Celso Ramos	4206009	city	3	20.73112	0	0	0	0.0	14471	False	False
15	2020-04-10	21	SC	Gravatal	4206207	city	7	60.86427	0	0	0	0.0	11501	False	False
15	2020-04-10	3	SC	Guabiruba	4206306	city	1	4.19604	0	0	0	0.0	23832	False	False
15	2020-04-10	2	SC	Guaramirim	4206504	city	1	2.2312	0	0	0	0.0	44819	False	False
15	2020-04-10	19	SC	Içara	4207007	city	7	12.40673	0	0	0	0.0	56421	False	False
15	2020-04-10	22	SC	Imbituba	4207304	city	9	20.06555	0	0	0	0.0	44853	False	False
15	2020-04-10	17	SC	Importados/Indefinidos		city	8		-3	0	0	0.0		False	False
15	2020-04-10	13	SC	Indaial	4207502	city	2	2.88081	0	0	0	0.0	69425	False	False
15	2020-04-10	8	SC	Irati	4207858	city	1	51.81347	0	0	0	0.0	1930	False	False
15	2020-04-10	21	SC	Itajaí	4208203	city	36	16.39822	2	1	0	0.0278	219536	False	False
15	2020-04-10	16	SC	Itapema	4208302	city	7	10.71779	0	0	0	0.0	65312	False	False
15	2020-04-10	7	SC	Itapiranga	4208401	city	1	5.92698	0	0	0	0.0	16872	False	False
15	2020-04-10	21	SC	Jaguaruna	4208807	city	3	14.98202	0	0	0	0.0	20024	False	False
15	2020-04-10	22	SC	Jaraguá do Sul	4208906	city	10	5.62756	1	0	0	0.0	177697	False	False
15	2020-04-10	9	SC	Joaçaba	4209003	city	1	3.32027	0	0	0	0.0	30118	False	False
15	2020-04-10	29	SC	Joinville	4209102	city	51	8.63725	2	1	0	0.0196	590466	False	False
15	2020-04-10	20	SC	Lages	4209300	city	8	5.07795	0	0	0	0.0	157544	False	False
15	2020-04-10	18	SC	Laguna	4209409	city	4	8.73096	0	0	0	0.0	45814	False	False
15	2020-04-10	8	SC	Mafra	4210100	city	1	1.77645	0	0	0	0.0	56292	False	False
15	2020-04-10	2	SC	Massaranduba	4210605	city	1	5.91156	0	1	0	1.0	16916	False	False
15	2020-04-10	8	SC	Morro da Fumaça	4211207	city	2	11.23848	0	0	0	0.0	17796	False	False
15	2020-04-10	22	SC	Navegantes	4211306	city	5	6.13685	0	0	0	0.0	81475	False	False
15	2020-04-10	1	SC	Nova Trento	4211504	city	1	6.87332	1	0	0	0.0	14549	False	False
15	2020-04-10	2	SC	Orleans	4211702	city	1	4.36453	0	0	0	0.0	22912	False	False
15	2020-04-10	8	SC	Palhoça	4211900	city	6	3.49249	-1	1	0	0.1667	171797	False	False
15	2020-04-10	14	SC	Papanduva	4212205	city	2	10.35197	0	0	0	0.0	19320	False	False
15	2020-04-10	9	SC	Paulo Lopes	4212304	city	1	13.34401	0	0	0	0.0	7494	False	False
15	2020-04-10	7	SC	Pedras Grandes	4212403	city	2	50.30181	0	1	0	0.5	3976	False	False
15	2020-04-10	12	SC	Pescaria Brava	4212650	city	1	9.90982	0	0	0	0.0	10091	False	False
15	2020-04-10	22	SC	Pomerode	4213203	city	1	2.9898	0	0	0	0.0	33447	False	False
15	2020-04-10	19	SC	Porto Belo	4213500	city	5	23.37759	0	1	0	0.2	21388	False	False
15	2020-04-10	28	SC	Rancho Queimado	4214300	city	2	69.4927	0	0	0	0.0	2878	False	False
15	2020-04-10	2	SC	Rio Negrinho	4215000	city	1	2.36395	0	0	0	0.0	42302	False	False
15	2020-04-10	2	SC	Rio Rufino	4215059	city	1	40.27386	0	0	0	0.0	2483	False	False
15	2020-04-10	4	SC	Sangão	4215455	city	1	7.88768	0	0	0	0.0	12678	False	False
15	2020-04-10	4	SC	Santa Rosa de Lima	4215604	city	2	93.37068	0	0	0	0.0	2142	False	False
15	2020-04-10	5	SC	Santo Amaro da Imperatriz	4215703	city	1	4.302	0	0	0	0.0	23245	False	False
15	2020-04-10	3	SC	São Bento do Sul	4215802	city	1	1.18333	0	0	0	0.0	84507	False	False
15	2020-04-10	6	SC	São Domingos	4216107	city	3	31.76284	2	0	0	0.0	9445	False	False
15	2020-04-10	14	SC	São Francisco do Sul	4216206	city	2	3.79355	0	0	0	0.0	52721	False	False
15	2020-04-10	23	SC	São José	4216602	city	25	10.13845	0	0	0	0.0	246586	False	False
15	2020-04-10	15	SC	São Lourenço do Oeste	4216909	city	2	8.30703	1	0	0	0.0	24076	False	False
15	2020-04-10	17	SC	São Ludgero	4217006	city	6	44.74273	0	1	0	0.1667	13410	False	False
15	2020-04-10	17	SC	São Pedro de Alcântara	4217253	city	1	17.17328	0	0	0	0.0	5823	False	False
15	2020-04-10	2	SC	Schroeder	4217402	city	1	4.68055	0	0	0	0.0	21365	False	False
15	2020-04-10	16	SC	Siderópolis	4217600	city	5	35.69644	0	0	0	0.0	14007	False	False
15	2020-04-10	7	SC	Sombrio	4217709	city	6	19.75374	0	0	0	0.0	30374	False	False
15	2020-04-10	3	SC	Tangará	4217907	city	1	11.52605	0	0	0	0.0	8676	False	False
15	2020-04-10	18	SC	Tijucas	4218004	city	3	7.81108	0	0	0	0.0	38407	False	False
15	2020-04-10	16	SC	Timbé do Sul	4218103	city	1	18.69858	0	0	0	0.0	5348	False	False
15	2020-04-10	5	SC	Timbó	4218202	city	1	2.2605	0	0	0	0.0	44238	False	False
15	2020-04-10	24	SC	Tubarão	4218707	city	30	28.38597	8	1	0	0.0333	105686	False	False
15	2020-04-10	14	SC	Urussanga	4219002	city	3	14.1057	0	0	0	0.0	21268	False	False
15	2020-04-10	2	SC	Vidal Ramos	4219200	city	1	15.77785	0	0	0	0.0	6338	False	False
15	2020-04-10	5	SC	Videira	4219309	city	1	1.88448	0	0	0	0.0	53065	False	False
15	2020-04-10	28	SE	Aracaju	2800308	city	33	5.02273	1	4	0	0.1212	657013	False	False
15	2020-04-10	9	SE	Capela	2801306	city	1	2.92287	0	0	0	0.0	34213	False	False
15	2020-04-10	7	SE	Itabaiana	2802908	city	1	1.04792	0	0	0	0.0	95427	False	False
15	2020-04-10	21	SE	Nossa Senhora da Glória	2804508	city	2	5.41653	1	0	0	0.0	36924	False	False
15	2020-04-10	3	SE	Pacatuba	2804904	city	2	13.86194	0	0	0	0.0	14428	False	False
15	2020-04-10	24	SE	Propriá	2805703	city	2	6.75083	0	0	0	0.0	29626	False	False
15	2020-04-10	4	SE	Simão Dias	2807105	city	1	2.47011	0	0	0	0.0	40484	False	False
15	2020-04-10	8	SP	Adamantina	3500105	city	0		0	0	0	0.0	35068	False	False
15	2020-04-10	9	SP	Águas de Lindóia	3500501	city	1	5.34616	0	1	0	1.0	18705	False	False
15	2020-04-10	1	SP	Águas de São Pedro	3500600	city	1	28.97711	1	0	0	0.0	3451	False	False
15	2020-04-10	9	SP	Agudos	3500709	city	1	2.68716	0	1	0	1.0	37214	False	False
15	2020-04-10	11	SP	Americana	3501608	city	3	1.2521	0	2	0	0.6667	239597	False	False
15	2020-04-10	11	SP	Araçatuba	3502804	city	15	7.61359	2	0	0	0.0	197016	False	False
15	2020-04-10	1	SP	Araçoiaba da Serra	3502903	city	1	2.9286	1	0	0	0.0	34146	False	False
15	2020-04-10	9	SP	Araraquara	3503208	city	7	2.9652	2	1	1	0.1429	236072	False	False
15	2020-04-10	4	SP	Araras	3503307	city	3	2.23487	1	0	0	0.0	134236	False	False
15	2020-04-10	2	SP	Artur Nogueira	3503802	city	1	1.83797	0	0	0	0.0	54408	False	False
15	2020-04-10	16	SP	Arujá	3503901	city	10	11.13288	1	1	0	0.1	89824	False	False
15	2020-04-10	9	SP	Assis	3504008	city	4	3.83193	1	1	0	0.25	104386	False	False
15	2020-04-10	8	SP	Atibaia	3504107	city	13	9.10613	2	0	0	0.0	142761	False	False
15	2020-04-10	3	SP	Avaré	3504503	city	3	3.30925	0	0	0	0.0	90655	False	False
15	2020-04-10	3	SP	Bady Bassitt	3504602	city	1	5.71363	0	0	0	0.0	17502	False	False
15	2020-04-10	2	SP	Barra do Turvo	3505401	city	1	13.05653	0	0	0	0.0	7659	False	False
15	2020-04-10	4	SP	Barretos	3505500	city	4	3.27606	0	0	0	0.0	122098	False	False
15	2020-04-10	24	SP	Barueri	3505708	city	44	16.04773	2	2	0	0.0455	274182	False	False
15	2020-04-10	3	SP	Batatais	3505906	city	1	1.5998	0	0	0	0.0	62508	False	False
15	2020-04-10	11	SP	Bauru	3506003	city	11	2.91918	1	1	0	0.0909	376818	False	False
15	2020-04-10	4	SP	Bebedouro	3506102	city	2	2.58078	0	0	0	0.0	77496	False	False
15	2020-04-10	5	SP	Birigui	3506508	city	2	1.61763	0	0	0	0.0	123638	False	False
15	2020-04-10	5	SP	Boituva	3507001	city	4	6.5577	1	0	0	0.0	60997	False	False
15	2020-04-10	7	SP	Botucatu	3507506	city	15	10.23912	0	1	0	0.0667	146497	False	False
15	2020-04-10	4	SP	Bragança Paulista	3507605	city	26	15.4149	10	4	1	0.1538	168668	False	False
15	2020-04-10	12	SP	Brodowski	3507803	city	2	8.01957	0	0	0	0.0	24939	False	False
15	2020-04-10	3	SP	Caçapava	3508504	city	3	3.18258	0	0	0	0.0	94263	False	False
15	2020-04-10	11	SP	Cachoeira Paulista	3508603	city	1	3.00057	0	0	0	0.0	33327	False	False
15	2020-04-10	17	SP	Caieiras	3509007	city	32	31.53641	1	4	0	0.125	101470	False	False
15	2020-04-10	12	SP	Cajamar	3509205	city	5	6.51033	2	1	1	0.2	76801	False	False
15	2020-04-10	24	SP	Campinas	3509502	city	100	8.30514	17	5	0	0.05	1204073	False	False
15	2020-04-10	5	SP	Caraguatatuba	3510500	city	2	1.64566	0	1	0	0.5	121532	False	False
15	2020-04-10	28	SP	Carapicuíba	3510609	city	29	7.23324	4	2	0	0.069	400927	False	False
15	2020-04-10	4	SP	Catanduva	3511102	city	3	2.4618	2	2	1	0.6667	121862	False	False
15	2020-04-10	7	SP	Cedral	3511300	city	1	10.82603	0	0	0	0.0	9237	False	False
15	2020-04-10	24	SP	Cotia	3513009	city	53	21.2672	7	3	0	0.0566	249210	False	False
15	2020-04-10	8	SP	Cravinhos	3513108	city	2	5.66701	0	1	0	0.5	35292	False	False
15	2020-04-10	1	SP	Cubatão	3513504	city	2	1.53016	2	0	0	0.0	130705	False	False
15	2020-04-10	15	SP	Diadema	3513801	city	59	13.9189	4	1	0	0.0169	423884	False	False
15	2020-04-10	9	SP	Dracena	3514403	city	1	2.13707	0	1	0	1.0	46793	False	False
15	2020-04-10	2	SP	Eldorado	3514809	city	1	6.45411	0	0	0	0.0	15494	False	False
15	2020-04-10	17	SP	Embu das Artes	3515004	city	33	12.05585	6	2	1	0.0606	273726	False	False
15	2020-04-10	5	SP	Embu-Guaçu	3515103	city	4	5.76493	2	0	0	0.0	69385	False	False
15	2020-04-10	30	SP	Ferraz de Vasconcelos	3515707	city	35	18.01561	7	0	0	0.0	194276	False	False
15	2020-04-10	9	SP	Franca	3516200	city	2	0.56627	0	0	0	0.0	353187	False	False
15	2020-04-10	9	SP	Francisco Morato	3516309	city	12	6.82423	3	1	0	0.0833	175844	False	False
15	2020-04-10	11	SP	Franco da Rocha	3516408	city	18	11.65131	1	1	0	0.0556	154489	False	False
15	2020-04-10	7	SP	Guararapes	3518206	city	3	9.10774	0	0	0	0.0	32939	False	False
15	2020-04-10	3	SP	Guararema	3518305	city	2	6.71186	0	0	0	0.0	29798	False	False
15	2020-04-10	2	SP	Guaratinguetá	3518404	city	1	0.82103	0	0	0	0.0	121798	False	False
15	2020-04-10	11	SP	Guarujá	3518701	city	7	2.18437	1	0	0	0.0	320459	False	False
15	2020-04-10	25	SP	Guarulhos	3518800	city	178	12.9062	24	16	5	0.0899	1379182	False	False
15	2020-04-10	22	SP	Hortolândia	3519071	city	2	0.86636	0	0	0	0.0	230851	False	False
15	2020-04-10	4	SP	Ibiúna	3519709	city	1	1.26778	0	0	0	0.0	78878	False	False
15	2020-04-10	2	SP	Ilhabela	3520400	city	1	2.85959	0	0	0	0.0	34970	False	False
15	2020-04-10	5	SP	Ilha Comprida	3520426	city	9	80.60183	0	0	0	0.0	11166	False	False
15	2020-04-10	23	SP	Importados/Indefinidos		city	93		3	0	-1	0.0		False	False
15	2020-04-10	10	SP	Indaiatuba	3520509	city	3	1.19224	0	0	0	0.0	251627	False	False
15	2020-04-10	17	SP	Iracemápolis	3521408	city	1	4.12626	0	0	0	0.0	24235	False	False
15	2020-04-10	10	SP	Itanhaém	3522109	city	2	1.96433	0	0	0	0.0	101816	False	False
15	2020-04-10	11	SP	Itapecerica da Serra	3522208	city	26	14.79854	4	1	0	0.0385	175693	False	False
15	2020-04-10	6	SP	Itapetininga	3522307	city	3	1.83037	2	1	1	0.3333	163901	False	False
15	2020-04-10	2	SP	Itapeva	3522406	city	1	1.05984	0	0	0	0.0	94354	False	False
15	2020-04-10	12	SP	Itapevi	3522505	city	17	7.15187	2	4	1	0.2353	237700	False	False
15	2020-04-10	7	SP	Itapira	3522604	city	1	1.33738	0	0	0	0.0	74773	False	False
15	2020-04-10	11	SP	Itaquaquecetuba	3523107	city	24	6.47213	0	0	0	0.0	370821	False	False
15	2020-04-10	9	SP	Itararé	3523206	city	1	1.98008	0	0	0	0.0	50503	False	False
15	2020-04-10	4	SP	Itatiba	3523404	city	1	0.82742	0	1	0	1.0	120858	False	False
15	2020-04-10	2	SP	Itatinga	3523503	city	1	4.83162	0	0	0	0.0	20697	False	False
15	2020-04-10	9	SP	Itu	3523909	city	2	1.14983	0	0	0	0.0	173939	False	False
15	2020-04-10	12	SP	Itupeva	3524006	city	1	1.6326	0	0	0	0.0	61252	False	False
15	2020-04-10	8	SP	Jaboticabal	3524303	city	5	6.4714	0	2	0	0.4	77263	False	False
15	2020-04-10	3	SP	Jacareí	3524402	city	1	0.42797	0	0	0	0.0	233662	False	False
15	2020-04-10	2	SP	Jaci	3524501	city	1	14.15028	0	0	0	0.0	7067	False	False
15	2020-04-10	24	SP	Jaguariúna	3524709	city	1	1.73949	0	0	0	0.0	57488	False	False
15	2020-04-10	3	SP	Jales	3524808	city	1	2.03637	0	0	0	0.0	49107	False	False
15	2020-04-10	12	SP	Jandira	3525003	city	3	2.40121	0	0	0	0.0	124937	False	False
15	2020-04-10	9	SP	Jaú	3525300	city	1	0.66555	0	0	0	0.0	150252	False	False
15	2020-04-10	3	SP	Joanópolis	3525508	city	1	7.5643	0	0	0	0.0	13220	False	False
15	2020-04-10	7	SP	José Bonifácio	3525706	city	2	5.40321	0	0	0	0.0	37015	False	False
15	2020-04-10	17	SP	Jundiaí	3525904	city	12	2.86422	1	1	0	0.0833	418962	False	False
15	2020-04-10	3	SP	Laranjal Paulista	3526407	city	2	7.01361	0	1	0	0.5	28516	False	False
15	2020-04-10	11	SP	Lençóis Paulista	3526803	city	3	4.38391	1	0	0	0.0	68432	False	False
15	2020-04-10	10	SP	Limeira	3526902	city	4	1.3067	2	0	0	0.0	306114	False	False
15	2020-04-10	16	SP	Louveira	3527306	city	1	2.04562	0	0	0	0.0	48885	False	False
15	2020-04-10	16	SP	Mairiporã	3528502	city	7	6.98749	0	2	0	0.2857	100179	False	False
15	2020-04-10	8	SP	Marília	3529005	city	4	1.67447	2	0	0	0.0	238882	False	False
15	2020-04-10	11	SP	Matão	3529302	city	2	2.40471	0	0	0	0.0	83170	False	False
15	2020-04-10	26	SP	Mauá	3529401	city	42	8.88114	4	0	0	0.0	472912	False	False
15	2020-04-10	5	SP	Mirassol	3530300	city	4	6.68628	0	0	0	0.0	59824	False	False
15	2020-04-10	3	SP	Mococa	3530508	city	2	2.90339	0	1	0	0.5	68885	False	False
15	2020-04-10	22	SP	Mogi das Cruzes	3530607	city	50	11.21474	13	2	1	0.04	445842	False	False
15	2020-04-10	11	SP	Mogi Guaçu	3530706	city	4	2.63352	0	1	0	0.25	151888	False	False
15	2020-04-10	4	SP	Monte Alto	3531308	city	3	5.94083	2	0	0	0.0	50498	False	False
15	2020-04-10	11	SP	Nova Odessa	3533403	city	1	1.66185	0	1	0	1.0	60174	False	False
15	2020-04-10	3	SP	Olímpia	3533908	city	2	3.6515	0	0	0	0.0	54772	False	False
15	2020-04-10	7	SP	Orlândia	3534302	city	2	4.54256	0	0	0	0.0	44028	False	False
15	2020-04-10	24	SP	Osasco	3534401	city	121	17.32487	14	8	1	0.0661	698418	False	False
15	2020-04-10	1	SP	Ourinhos	3534708	city	1	0.88073	1	0	0	0.0	113542	False	False
15	2020-04-10	7	SP	Pariquera-Açu	3536208	city	2	10.17915	1	0	0	0.0	19648	False	False
15	2020-04-10	12	SP	Paulínia	3536505	city	5	4.56938	1	0	0	0.0	109424	False	False
15	2020-04-10	1	SP	Pedra Bela	3536802	city	1	16.41228	1	0	0	0.0	6093	False	False
15	2020-04-10	12	SP	Penápolis	3537305	city	1	1.57711	0	1	0	1.0	63407	False	False
15	2020-04-10	4	SP	Peruíbe	3537602	city	3	4.39342	0	0	0	0.0	68284	False	False
15	2020-04-10	4	SP	Pindamonhangaba	3538006	city	1	0.59408	0	0	0	0.0	168328	False	False
15	2020-04-10	3	SP	Pindorama	3538105	city	1	5.86545	0	0	0	0.0	17049	False	False
15	2020-04-10	12	SP	Piracicaba	3538709	city	12	2.96925	0	0	0	0.0	404142	False	False
15	2020-04-10	11	SP	Pirajuí	3538907	city	1	3.9228	0	0	0	0.0	25492	False	False
15	2020-04-10	17	SP	Poá	3539806	city	9	7.6627	2	1	0	0.1111	117452	False	False
15	2020-04-10	12	SP	Porto Feliz	3540606	city	0		0	0	0	0.0	53098	False	False
15	2020-04-10	1	SP	Porto Ferreira	3540705	city	2	3.56189	2	1	1	0.5	56150	False	False
15	2020-04-10	10	SP	Praia Grande	3541000	city	14	4.30672	1	1	0	0.0714	325073	False	False
15	2020-04-10	3	SP	Presidente Prudente	3541406	city	3	1.31152	0	2	0	0.6667	228743	False	False
15	2020-04-10	5	SP	Presidente Venceslau	3541505	city	4	10.12248	1	2	0	0.5	39516	False	False
15	2020-04-10	8	SP	Promissão	3541604	city	1	2.47329	0	0	0	0.0	40432	False	False
15	2020-04-10	17	SP	Ribeirão Pires	3543303	city	15	12.15628	0	0	0	0.0	123393	False	False
15	2020-04-10	16	SP	Ribeirão Preto	3543402	city	36	5.11878	0	4	0	0.1111	703293	False	False
15	2020-04-10	17	SP	Rio Claro	3543907	city	3	1.45332	0	1	0	0.3333	206424	False	False
15	2020-04-10	4	SP	Rio Grande da Serra	3544103	city	4	7.86689	0	0	0	0.0	50846	False	False
15	2020-04-10	4	SP	Salto	3545209	city	3	2.52817	0	0	0	0.0	118663	False	False
15	2020-04-10	11	SP	Salto de Pirapora	3545308	city	2	4.40315	0	0	0	0.0	45422	False	False
15	2020-04-10	1	SP	Santa Bárbara d'Oeste	3545803	city	1	0.51686	1	0	0	0.0	193475	False	False
15	2020-04-10	7	SP	Santa Branca	3546009	city	2	13.52448	0	1	0	0.5	14788	False	False
15	2020-04-10	5	SP	Santa Cruz do Rio Pardo	3546405	city	2	4.19525	1	0	0	0.0	47673	False	False
15	2020-04-10	11	SP	Santa Isabel	3546801	city	1	1.74259	0	0	0	0.0	57386	False	False
15	2020-04-10	35	SP	Santana de Parnaíba	3547304	city	32	22.94779	1	0	0	0.0	139447	False	False
15	2020-04-10	26	SP	Santo André	3547809	city	139	19.33851	9	3	0	0.0216	718773	False	False
15	2020-04-10	12	SP	Santos	3548500	city	144	33.23248	14	5	1	0.0347	433311	False	False
15	2020-04-10	26	SP	São Bernardo do Campo	3548708	city	174	20.74056	10	9	2	0.0517	838936	False	False
15	2020-04-10	26	SP	São Caetano do Sul	3548807	city	62	38.47896	3	1	0	0.0161	161127	False	False
15	2020-04-10	5	SP	São Carlos	3548906	city	4	1.58741	2	2	2	0.5	251983	False	False
15	2020-04-10	2	SP	São João da Boa Vista	3549102	city	1	1.09636	0	0	0	0.0	91211	False	False
15	2020-04-10	11	SP	São José do Rio Pardo	3549706	city	1	1.81997	0	0	0	0.0	54946	False	False
15	2020-04-10	24	SP	São José do Rio Preto	3549805	city	41	8.90006	0	1	0	0.0244	460671	False	False
15	2020-04-10	24	SP	São José dos Campos	3549904	city	85	11.77377	4	1	0	0.0118	721944	False	False
15	2020-04-10	7	SP	São Manuel	3550100	city	3	7.32529	0	1	0	0.3333	40954	False	False
15	2020-04-10	1	SP	São Miguel Arcanjo	3550209	city	1	3.03665	1	0	0	0.0	32931	False	False
15	2020-04-10	46	SP	São Paulo	3550308	city	5982	48.82459	505	409	25	0.0684	12252023	False	False
15	2020-04-10	12	SP	São Pedro	3550407	city	1	2.80481	0	0	0	0.0	35653	False	False
15	2020-04-10	4	SP	São Roque	3550605	city	3	3.29612	0	0	0	0.0	91016	False	False
15	2020-04-10	17	SP	São Sebastião	3550704	city	4	4.49539	0	1	0	0.25	88980	False	False
15	2020-04-10	11	SP	São Vicente	3551009	city	14	3.82725	1	0	0	0.0	365798	False	False
15	2020-04-10	3	SP	Sertãozinho	3551702	city	2	1.58964	0	0	0	0.0	125815	False	False
15	2020-04-10	15	SP	Sorocaba	3552205	city	18	2.64948	1	2	0	0.1111	679378	False	False
15	2020-04-10	4	SP	Sumaré	3552403	city	2	0.70811	0	0	0	0.0	282441	False	False
15	2020-04-10	23	SP	Suzano	3552502	city	30	10.07939	6	1	0	0.0333	297637	False	False
15	2020-04-10	17	SP	Taboão da Serra	3552809	city	72	24.85639	5	5	0	0.0694	289664	False	False
15	2020-04-10	3	SP	Tanabi	3553401	city	1	3.85104	0	0	0	0.0	25967	False	False
15	2020-04-10	16	SP	Tatuí	3554003	city	4	3.28499	2	0	0	0.0	121766	False	False
15	2020-04-10	23	SP	Taubaté	3554102	city	6	1.90522	1	0	0	0.0	314924	False	False
15	2020-04-10	6	SP	Terra Roxa	3554409	city	1	10.67236	0	0	0	0.0	9370	False	False
15	2020-04-10	1	SP	Tupã	3555000	city	1	1.52616	1	0	0	0.0	65524	False	False
15	2020-04-10	17	SP	Valinhos	3556206	city	4	3.09614	0	0	0	0.0	129193	False	False
15	2020-04-10	23	SP	Vargem Grande Paulista	3556453	city	5	9.50625	0	3	0	0.6	52597	False	False
15	2020-04-10	11	SP	Vinhedo	3556701	city	7	8.89137	0	0	0	0.0	78728	False	False
15	2020-04-10	11	SP	Votorantim	3557006	city	2	1.63292	0	0	0	0.0	122480	False	False
15	2020-04-10	11	SP	Votuporanga	3557105	city	3	3.17303	0	0	0	0.0	94547	False	False
15	2020-04-10	15	TO	Araguaína	1702109	city	6	3.32465	0	0	0	0.0	180470	False	False
15	2020-04-10	7	TO	Dianópolis	1707009	city	1	4.51692	0	0	0	0.0	22139	False	False
15	2020-04-10	3	TO	Gurupi	1709500	city	1	1.15411	0	0	0	0.0	86647	False	False
15	2020-04-10	24	TO	Palmas	1721000	city	15	5.01459	0	0	0	0.0	299127	False	False
15	2020-04-09	12	AC	Acrelândia	1200013	city	9	58.99318	0	0	0	0.0	15256	False	False
15	2020-04-09	2	AC	Bujari	1200138	city	1	9.74089	0	0	0	0.0	10266	False	False
15	2020-04-09	4	AC	Plácido de Castro	1200385	city	3	15.18142	1	0	0	0.0	19761	False	False
15	2020-04-09	12	AC	Porto Acre	1200807	city	1	5.40424	0	0	0	0.0	18504	False	False
15	2020-04-09	24	AC	Rio Branco	1200401	city	48	11.78438	3	2	0	0.0417	407319	False	False
15	2020-04-09	12	AL	Importados/Indefinidos		city	6		0	0	-1	0.0		False	False
15	2020-04-09	33	AL	Maceió	2704302	city	27	2.64979	0	3	1	0.1111	1018948	False	False
15	2020-04-09	7	AL	Marechal Deodoro	2704708	city	2	3.85349	0	0	0	0.0	51901	False	False
15	2020-04-09	4	AL	Palmeira dos Índios	2706307	city	1	1.36578	0	0	0	0.0	73218	False	False
15	2020-04-09	16	AL	Porto Real do Colégio	2707503	city	1	4.98355	0	0	0	0.0	20066	False	False
15	2020-04-09	12	AM	Anori	1300102	city	1	4.75964	0	0	0	0.0	21010	False	False
15	2020-04-09	15	AM	Boca do Acre	1300706	city	1	2.91477	0	0	0	0.0	34308	False	False
15	2020-04-09	10	AM	Careiro da Várzea	1301159	city	2	6.61704	0	0	0	0.0	30225	False	False
15	2020-04-09	5	AM	Iranduba	1301852	city	11	22.77621	2	0	0	0.0	48296	False	False
15	2020-04-09	12	AM	Itacoatiara	1301902	city	11	10.85487	0	0	0	0.0	101337	False	False
15	2020-04-09	4	AM	Jutaí	1302306	city	0		0	0	0	0.0	14317	False	False
15	2020-04-09	14	AM	Manacapuru	1302504	city	48	49.29295	4	3	0	0.0625	97377	False	False
15	2020-04-09	28	AM	Manaus	1302603	city	800	36.6508	88	33	8	0.0413	2182763	False	False
15	2020-04-09	2	AM	Manicoré	1302702	city	1	1.79369	0	1	1	1.0	55751	False	False
15	2020-04-09	11	AM	Novo Airão	1303205	city	1	5.14033	0	1	0	1.0	19454	False	False
15	2020-04-09	19	AM	Parintins	1303403	city	6	5.25058	0	2	1	0.3333	114273	False	False
15	2020-04-09	2	AM	Presidente Figueiredo	1303536	city	2	5.51283	0	0	0	0.0	36279	False	False
15	2020-04-09	15	AM	Santo Antônio do Içá	1303700	city	7	32.40441	0	0	0	0.0	21602	False	False
15	2020-04-09	4	AM	São Gabriel da Cachoeira	1303809	city	0		0	0	0	0.0	45564	False	False
15	2020-04-09	3	AM	São Paulo de Olivença	1303908	city	4	10.17838	1	0	0	0.0	39299	False	False
15	2020-04-09	2	AM	Tabatinga	1304062	city	1	1.51874	0	0	0	0.0	65844	False	False
15	2020-04-09	8	AM	Tonantins	1304237	city	3	15.99573	0	0	0	0.0	18755	False	False
15	2020-04-09	21	AP	Macapá	1600303	city	97	19.27177	2	1	0	0.0103	503327	False	False
15	2020-04-09	6	AP	Oiapoque	1600501	city	1	3.66703	0	0	0	0.0	27270	False	False
15	2020-04-09	5	AP	Santana	1600600	city	12	9.88761	1	1	0	0.0833	121364	False	False
15	2020-04-09	6	BA	Adustina	2900355	city	1	5.86854	0	1	0	1.0	17040	False	False
15	2020-04-09	15	BA	Alagoinhas	2900702	city	5	3.29824	0	0	0	0.0	151596	False	False
15	2020-04-09	2	BA	Araci	2902104	city	1	1.83895	0	1	0	1.0	54379	False	False
15	2020-04-09	2	BA	Aurelino Leal	2902401	city	1	8.67227	0	0	0	0.0	11531	False	False
15	2020-04-09	10	BA	Barra	2902708	city	2	3.73288	0	0	0	0.0	53578	False	False
15	2020-04-09	4	BA	Barra do Choça	2902906	city	1	3.16426	0	0	0	0.0	31603	False	False
15	2020-04-09	9	BA	Barra do Rocha	2903102	city	3	52.50263	0	0	0	0.0	5714	False	False
15	2020-04-09	19	BA	Barreiras	2903201	city	1	0.64334	0	0	0	0.0	155439	False	False
15	2020-04-09	8	BA	Belmonte	2903409	city	2	8.57339	0	0	0	0.0	23328	False	False
15	2020-04-09	18	BA	Brumado	2904605	city	7	10.41744	0	0	0	0.0	67195	False	False
15	2020-04-09	6	BA	Cachoeira	2904902	city	1	2.98775	0	0	0	0.0	33470	False	False
15	2020-04-09	21	BA	Camaçari	2905701	city	9	3.00871	0	0	0	0.0	299132	False	False
15	2020-04-09	4	BA	Campo Formoso	2906006	city	1	1.40438	0	0	0	0.0	71206	False	False
15	2020-04-09	16	BA	Canarana	2906204	city	1	3.82029	0	0	0	0.0	26176	False	False
15	2020-04-09	10	BA	Candeias	2906501	city	1	1.14842	0	0	0	0.0	87076	False	False
15	2020-04-09	10	BA	Catu	2907509	city	2	3.65604	1	0	0	0.0	54704	False	False
15	2020-04-09	10	BA	Coaraci	2908002	city	2	11.76955	0	0	0	0.0	16993	False	False
15	2020-04-09	2	BA	Conceição do Coité	2908408	city	2	3.00246	0	0	0	0.0	66612	False	False
15	2020-04-09	19	BA	Conceição do Jacuípe	2908507	city	1	3.01632	0	0	0	0.0	33153	False	False
15	2020-04-09	17	BA	Conde	2908606	city	1	3.87042	0	0	0	0.0	25837	False	False
15	2020-04-09	11	BA	Dias d'Ávila	2910057	city	1	1.23321	0	0	0	0.0	81089	False	False
15	2020-04-09	2	BA	Euclides da Cunha	2910701	city	1	1.65057	0	0	0	0.0	60585	False	False
15	2020-04-09	35	BA	Feira de Santana	2910800	city	44	7.15596	6	0	0	0.0	614872	False	False
15	2020-04-09	6	BA	Gandu	2911204	city	1	3.08613	0	0	0	0.0	32403	False	False
15	2020-04-09	2	BA	Gongogi	2911501	city	1	14.02918	0	0	0	0.0	7128	False	False
15	2020-04-09	5	BA	Ibirataia	2912905	city	3	19.59248	0	0	0	0.0	15312	False	False
15	2020-04-09	4	BA	Ibotirama	2913200	city	1	3.71374	0	0	0	0.0	26927	False	False
15	2020-04-09	16	BA	Ilhéus	2913606	city	25	15.40101	3	1	1	0.04	162327	False	False
15	2020-04-09	17	BA	Importados/Indefinidos		city	0		0	0	0	0.0		False	False
15	2020-04-09	14	BA	Ipiaú	2913903	city	12	26.15918	6	0	-1	0.0	45873	False	False
15	2020-04-09	22	BA	Itabuna	2914802	city	18	8.44187	2	0	0	0.0	213223	False	False
15	2020-04-09	2	BA	Itagi	2915106	city	1	8.09651	0	0	0	0.0	12351	False	False
15	2020-04-09	13	BA	Itagibá	2915205	city	3	20.57754	0	1	1	0.3333	14579	False	False
15	2020-04-09	10	BA	Itajuípe	2915502	city	4	19.52077	1	0	0	0.0	20491	False	False
15	2020-04-09	12	BA	Itamaraju	2915601	city	1	1.55072	0	0	0	0.0	64486	False	False
15	2020-04-09	1	BA	Itapebi	2916302	city	1	9.74754	1	0	0	0.0	10259	False	False
15	2020-04-09	6	BA	Itapetinga	2916401	city	3	3.93975	0	1	0	0.3333	76147	False	False
15	2020-04-09	5	BA	Itarantim	2916807	city	1	5.06406	0	0	0	0.0	19747	False	False
15	2020-04-09	2	BA	Itatim	2916856	city	1	6.90274	0	0	0	0.0	14487	False	False
15	2020-04-09	12	BA	Itororó	2917102	city	4	19.62516	0	0	0	0.0	20382	False	False
15	2020-04-09	1	BA	Ituberá	2917300	city	1	3.49626	1	0	0	0.0	28602	False	False
15	2020-04-09	18	BA	Jequié	2918001	city	1	0.64117	0	0	0	0.0	155966	False	False
15	2020-04-09	18	BA	Juazeiro	2918407	city	3	1.38436	0	0	0	0.0	216707	False	False
15	2020-04-09	22	BA	Lauro de Freitas	2919207	city	19	9.57468	0	1	0	0.0526	198440	False	False
15	2020-04-09	10	BA	Medeiros Neto	2921104	city	1	4.40762	0	0	0	0.0	22688	False	False
15	2020-04-09	11	BA	Nova Soure	2922904	city	1	3.71099	0	0	0	0.0	26947	False	False
15	2020-04-09	5	BA	Ouriçangas	2923308	city	0		0	0	0	0.0	8564	False	False
15	2020-04-09	5	BA	Palmeiras	2923506	city	1	11.0877	0	0	0	0.0	9019	False	False
15	2020-04-09	5	BA	Piripá	2924702	city	1	9.33968	0	0	0	0.0	10707	False	False
15	2020-04-09	12	BA	Pojuca	2925204	city	1	2.53043	0	0	0	0.0	39519	False	False
15	2020-04-09	25	BA	Porto Seguro	2925303	city	10	6.72558	0	0	0	0.0	148686	False	False
15	2020-04-09	24	BA	Prado	2925501	city	4	14.19749	0	0	0	0.0	28174	False	False
15	2020-04-09	28	BA	Salvador	2927408	city	314	10.93183	22	11	0	0.035	2872347	False	False
15	2020-04-09	8	BA	Santa Cruz Cabrália	2927705	city	4	14.39988	0	0	0	0.0	27778	False	False
15	2020-04-09	1	BA	Santa Luzia	2928059	city	1	7.9384	1	0	0	0.0	12597	False	False
15	2020-04-09	5	BA	Santa Maria da Vitória	2928109	city	1	2.50973	0	0	0	0.0	39845	False	False
15	2020-04-09	16	BA	São Domingos	2928950	city	1	11.03996	0	0	0	0.0	9058	False	False
15	2020-04-09	4	BA	São Francisco do Conde	2929206	city	1	2.51244	0	0	0	0.0	39802	False	False
15	2020-04-09	2	BA	Serrinha	2930501	city	2	2.47338	0	0	0	0.0	80861	False	False
15	2020-04-09	6	BA	Simões Filho	2930709	city	1	0.74417	0	0	0	0.0	134377	False	False
15	2020-04-09	17	BA	Teixeira de Freitas	2931350	city	3	1.86931	0	0	0	0.0	160487	False	False
15	2020-04-09	1	BA	Ubatã	2932309	city	4	14.79564	4	0	0	0.0	27035	False	False
15	2020-04-09	6	BA	Uruçuca	2932705	city	8	38.98825	4	1	0	0.125	20519	False	False
15	2020-04-09	7	BA	Utinga	2932804	city	1	5.21431	0	1	0	1.0	19178	False	False
15	2020-04-09	9	BA	Vitória da Conquista	2933307	city	13	3.8407	1	0	0	0.0	338480	False	False
15	2020-04-09	4	CE	Amontada	2300754	city	1	2.30139	0	0	0	0.0	43452	False	False
15	2020-04-09	25	CE	Aquiraz	2301000	city	28	34.88184	0	0	0	0.0	80271	False	False
15	2020-04-09	5	CE	Aracati	2301109	city	2	2.68287	0	1	0	0.5	74547	False	False
15	2020-04-09	11	CE	Beberibe	2302206	city	1	1.86661	0	0	0	0.0	53573	False	False
15	2020-04-09	7	CE	Canindé	2302800	city	1	1.29875	0	0	0	0.0	76997	False	False
15	2020-04-09	5	CE	Cariús	2303303	city	2	10.69576	0	1	0	0.5	18699	False	False
15	2020-04-09	3	CE	Cascavel	2303501	city	1	1.39386	0	0	0	0.0	71743	False	False
15	2020-04-09	4	CE	Catarina	2303600	city	1	4.83138	0	0	0	0.0	20698	False	False
15	2020-04-09	13	CE	Caucaia	2303709	city	18	4.98063	2	1	0	0.0556	361400	False	False
15	2020-04-09	4	CE	Crateús	2304103	city	1	1.33202	0	0	0	0.0	75074	False	False
15	2020-04-09	4	CE	Croatá	2304236	city	1	5.53618	0	0	0	0.0	18063	False	False
15	2020-04-09	9	CE	Eusébio	2304285	city	3	5.59514	0	2	0	0.6667	53618	False	False
15	2020-04-09	7	CE	Farias Brito	2304301	city	1	5.14139	0	1	0	1.0	19450	False	False
15	2020-04-09	25	CE	Fortaleza	2304400	city	1283	48.06428	45	45	0	0.0351	2669342	False	False
15	2020-04-09	21	CE	Fortim	2304459	city	1	6.06796	0	0	0	0.0	16480	False	False
15	2020-04-09	4	CE	Guaraciaba do Norte	2305001	city	1	2.46051	0	0	0	0.0	40642	False	False
15	2020-04-09	6	CE	Horizonte	2305233	city	7	10.39547	1	0	0	0.0	67337	False	False
15	2020-04-09	2	CE	Icapuí	2305357	city	1	5.01655	0	0	0	0.0	19934	False	False
15	2020-04-09	8	CE	Icó	2305407	city	3	4.4106	0	0	0	0.0	68018	False	False
15	2020-04-09	5	CE	Iguatu	2305506	city	5	4.87814	0	1	0	0.2	102498	False	False
15	2020-04-09	22	CE	Importados/Indefinidos		city	8		0	0	0	0.0		False	False
15	2020-04-09	7	CE	Ipaporanga	2305654	city	1	8.62589	0	0	0	0.0	11593	False	False
15	2020-04-09	5	CE	Ipueiras	2305902	city	2	5.24027	0	0	0	0.0	38166	False	False
15	2020-04-09	2	CE	Itaiçaba	2306207	city	1	12.77629	0	0	0	0.0	7827	False	False
15	2020-04-09	12	CE	Itaitinga	2306256	city	4	10.53186	0	1	0	0.25	37980	False	False
15	2020-04-09	8	CE	Itapajé	2306306	city	1	1.89843	0	0	0	0.0	52675	False	False
15	2020-04-09	8	CE	Itapipoca	2306405	city	1	0.77305	0	0	0	0.0	129358	False	False
15	2020-04-09	8	CE	Jaguaribe	2306900	city	3	8.65002	0	1	0	0.3333	34682	False	False
15	2020-04-09	21	CE	Juazeiro do Norte	2307304	city	3	1.09406	0	0	0	0.0	274207	False	False
15	2020-04-09	4	CE	Lavras da Mangabeira	2307502	city	1	3.1738	0	0	0	0.0	31508	False	False
15	2020-04-09	5	CE	Limoeiro do Norte	2307601	city	1	1.67954	0	0	0	0.0	59540	False	False
15	2020-04-09	12	CE	Maracanaú	2307650	city	20	8.77632	2	1	0	0.05	227886	False	False
15	2020-04-09	14	CE	Maranguape	2307700	city	2	1.55065	0	0	0	0.0	128978	False	False
15	2020-04-09	17	CE	Mauriti	2308104	city	1	2.08498	0	0	0	0.0	47962	False	False
15	2020-04-09	2	CE	Mombaça	2308500	city	1	2.28326	0	0	0	0.0	43797	False	False
15	2020-04-09	5	CE	Novo Oriente	2309409	city	2	6.9913	0	0	0	0.0	28607	False	False
15	2020-04-09	5	CE	Pacatuba	2309706	city	2	2.39716	0	0	0	0.0	83432	False	False
15	2020-04-09	5	CE	Pedra Branca	2310506	city	1	2.31171	0	0	0	0.0	43258	False	False
15	2020-04-09	5	CE	Pindoretama	2310852	city	1	4.86216	0	0	0	0.0	20567	False	False
15	2020-04-09	13	CE	Quixadá	2311306	city	6	6.83932	0	0	0	0.0	87728	False	False
15	2020-04-09	5	CE	Quixeramobim	2311405	city	1	1.23332	0	0	0	0.0	81082	False	False
15	2020-04-09	4	CE	Santana do Acaraú	2312007	city	1	3.08147	0	0	0	0.0	32452	False	False
15	2020-04-09	10	CE	Santa Quitéria	2312205	city	2	4.57634	0	1	0	0.5	43703	False	False
15	2020-04-09	4	CE	Senador Pompeu	2312700	city	1	3.92218	0	0	0	0.0	25496	False	False
15	2020-04-09	23	CE	Sobral	2312908	city	14	6.70065	0	0	0	0.0	208935	False	False
15	2020-04-09	9	CE	Tianguá	2313401	city	1	1.31673	0	1	0	1.0	75946	False	False
15	2020-04-09	1	CE	Várzea Alegre	2314003	city	1	2.45574	1	0	0	0.0	40721	False	False
15	2020-04-09	34	DF	Brasília	5300108	city	486	16.11797	14	13	1	0.0267	3015268	False	False
15	2020-04-09	15	DF	Importados/Indefinidos		city	41		4	0	0	0.0		False	False
15	2020-04-09	9	ES	Afonso Cláudio	3200102	city	1	3.26947	0	0	0	0.0	30586	False	False
15	2020-04-09	10	ES	Alto Rio Novo	3200359	city	0		0	0	0	0.0	7836	False	False
15	2020-04-09	9	ES	Aracruz	3200607	city	5	4.93974	0	0	0	0.0	101220	False	False
15	2020-04-09	3	ES	Boa Esperança	3201001	city	1	6.65026	0	0	0	0.0	15037	False	False
15	2020-04-09	21	ES	Cachoeiro de Itapemirim	3201209	city	3	1.4356	0	0	0	0.0	208972	False	False
15	2020-04-09	21	ES	Cariacica	3201308	city	22	5.76996	2	0	0	0.0	381285	False	False
15	2020-04-09	15	ES	Castelo	3201407	city	2	5.3285	0	0	0	0.0	37534	False	False
15	2020-04-09	7	ES	Colatina	3201506	city	5	4.08167	2	0	0	0.0	122499	False	False
15	2020-04-09	8	ES	Fundão	3202207	city	1	4.64922	0	0	0	0.0	21509	False	False
15	2020-04-09	13	ES	Guarapari	3202405	city	3	2.40271	0	0	0	0.0	124859	False	False
15	2020-04-09	4	ES	Ibiraçu	3202504	city	2	16.02693	1	0	0	0.0	12479	False	False
15	2020-04-09	17	ES	Importados/Indefinidos		city	0		0	0	0	0.0		False	False
15	2020-04-09	13	ES	Itapemirim	3202801	city	1	2.91138	0	0	0	0.0	34348	False	False
15	2020-04-09	22	ES	Linhares	3203205	city	9	5.18568	1	1	1	0.1111	173555	False	False
15	2020-04-09	3	ES	Nova Venécia	3203908	city	1	1.99561	0	0	0	0.0	50110	False	False
15	2020-04-09	18	ES	Santa Teresa	3204609	city	1	4.23908	0	0	0	0.0	23590	False	False
15	2020-04-09	12	ES	São Mateus	3204906	city	5	3.82816	1	1	0	0.2	130611	False	False
15	2020-04-09	14	ES	São Roque do Canaã	3204955	city	1	8.05477	0	0	0	0.0	12415	False	False
15	2020-04-09	18	ES	Serra	3205002	city	64	12.36691	11	1	0	0.0156	517510	False	False
15	2020-04-09	8	ES	Sooretama	3205010	city	2	6.65115	0	0	0	0.0	30070	False	False
15	2020-04-09	2	ES	Venda Nova do Imigrante	3205069	city	1	3.95617	0	0	0	0.0	25277	False	False
15	2020-04-09	10	ES	Viana	3205101	city	2	2.55627	0	0	0	0.0	78239	False	False
15	2020-04-09	22	ES	Vila Velha	3205200	city	87	17.61711	5	2	0	0.023	493838	False	False
15	2020-04-09	22	ES	Vitória	3205309	city	81	22.3697	4	2	0	0.0247	362097	False	False
15	2020-04-09	13	GO	Águas Lindas de Goiás	5200258	city	1	0.47072	0	0	0	0.0	212440	False	False
15	2020-04-09	25	GO	Anápolis	5201108	city	12	3.10139	0	0	0	0.0	386923	False	False
15	2020-04-09	1	GO	Anhanguera	5201207	city	1	87.0322	1	0	0	0.0	1149	False	False
15	2020-04-09	23	GO	Aparecida de Goiânia	5201405	city	1	0.17296	0	0	0	0.0	578179	False	False
15	2020-04-09	2	GO	Bela Vista de Goiás	5203302	city	1	3.33611	0	0	0	0.0	29975	False	False
15	2020-04-09	7	GO	Bom Jesus de Goiás	5203500	city	1	3.96574	0	0	0	0.0	25216	False	False
15	2020-04-09	9	GO	Caldas Novas	5204508	city	0		0	0	0	0.0	91162	False	False
15	2020-04-09	9	GO	Campestre de Goiás	5204607	city	1	27.54821	0	0	0	0.0	3630	False	False
15	2020-04-09	19	GO	Catalão	5205109	city	1	0.91892	0	0	0	0.0	108823	False	False
15	2020-04-09	9	GO	Cidade Ocidental	5205497	city	2	2.80206	0	0	0	0.0	71376	False	False
15	2020-04-09	2	GO	Goiandira	5208509	city	1	17.85714	0	1	0	1.0	5600	False	False
15	2020-04-09	13	GO	Goianésia	5208608	city	8	11.41487	1	0	0	0.0	70084	False	False
15	2020-04-09	29	GO	Goiânia	5208707	city	102	6.72773	17	4	0	0.0392	1516113	False	False
15	2020-04-09	2	GO	Goiatuba	5209101	city	1	2.93298	0	0	0	0.0	34095	False	False
15	2020-04-09	2	GO	Guapó	5209200	city	1	7.03779	0	0	0	0.0	14209	False	False
15	2020-04-09	14	GO	Hidrolândia	5209705	city	0		0	0	0	0.0	21706	False	False
15	2020-04-09	22	GO	Importados/Indefinidos		city	4		0	0	0	0.0		False	False
15	2020-04-09	11	GO	Itumbiara	5211503	city	3	2.86418	0	0	0	0.0	104742	False	False
15	2020-04-09	23	GO	Jataí	5211909	city	4	3.96503	0	0	0	0.0	100882	False	False
15	2020-04-09	16	GO	Luziânia	5212501	city	6	2.88047	0	1	0	0.1667	208299	False	False
15	2020-04-09	2	GO	Montividiu	5213756	city	1	7.46491	0	0	0	0.0	13396	False	False
15	2020-04-09	3	GO	Nova Glória	5214861	city	1	12.2489	0	0	0	0.0	8164	False	False
15	2020-04-09	7	GO	Nova Veneza	5215009	city	1	10.14919	0	0	0	0.0	9853	False	False
15	2020-04-09	10	GO	Paranaiguara	5216304	city	1	9.94332	0	0	0	0.0	10057	False	False
15	2020-04-09	2	GO	Pires do Rio	5217401	city	1	3.17884	0	1	0	1.0	31458	False	False
15	2020-04-09	29	GO	Rio Verde	5218805	city	10	4.24364	1	0	0	0.0	235647	False	False
15	2020-04-09	7	GO	São Luís de Montes Belos	5220108	city	2	5.91419	0	0	0	0.0	33817	False	False
15	2020-04-09	7	GO	Senador Canedo	5220454	city	1	0.86677	0	0	0	0.0	115371	False	False
15	2020-04-09	16	GO	Silvânia	5220603	city	1	4.83209	0	0	0	0.0	20695	False	False
15	2020-04-09	9	GO	Trindade	5221403	city	2	1.56741	0	0	0	0.0	127599	False	False
15	2020-04-09	17	GO	Valparaíso de Goiás	5221858	city	6	3.56151	0	0	0	0.0	168468	False	False
15	2020-04-09	3	GO	Vianópolis	5222005	city	1	7.21345	0	0	0	0.0	13863	False	False
15	2020-04-09	9	MA	Açailândia	2100055	city	1	0.88932	0	0	0	0.0	112445	False	False
15	2020-04-09	4	MA	Cajapió	2102408	city	1	8.94694	0	0	0	0.0	11177	False	False
15	2020-04-09	2	MA	Colinas	2103505	city	1	2.42848	0	0	0	0.0	41178	False	False
15	2020-04-09	2	MA	Icatu	2105104	city	0		-1	0	0	0.0	27113	False	False
15	2020-04-09	9	MA	Imperatriz	2105302	city	4	1.5463	0	0	0	0.0	258682	False	False
15	2020-04-09	7	MA	Paço do Lumiar	2107506	city	10	8.18351	1	2	1	0.2	122197	False	False
15	2020-04-09	2	MA	Raposa	2109452	city	2	6.50174	1	0	0	0.0	30761	False	False
15	2020-04-09	3	MA	Santa Inês	2109908	city	1	1.12304	0	0	0	0.0	89044	False	False
15	2020-04-09	3	MA	São Benedito do Rio Preto	2110401	city	1	5.3582	0	0	0	0.0	18663	False	False
15	2020-04-09	7	MA	São José de Ribamar	2111201	city	22	12.38132	1	0	0	0.0	177687	False	False
15	2020-04-09	21	MA	São Luís	2111300	city	247	22.41615	19	14	3	0.0567	1101884	False	False
15	2020-04-09	6	MA	Timon	2112209	city	2	1.18268	0	0	0	0.0	169107	False	False
15	2020-04-09	2	MA	Urbano Santos	2112605	city	1	3.01914	0	0	0	0.0	33122	False	False
15	2020-04-09	10	MG	Alfenas	3101607	city	1	1.25006	0	0	0	0.0	79996	False	False
15	2020-04-09	2	MG	Alpercata	3101805	city	1	13.46983	0	0	0	0.0	7424	False	False
15	2020-04-09	9	MG	Araguari	3103504	city	2	1.70551	0	0	0	0.0	117267	False	False
15	2020-04-09	8	MG	Arcos	3104205	city	2	4.98853	0	0	0	0.0	40092	False	False
15	2020-04-09	8	MG	Barbacena	3105608	city	1	0.72826	0	0	0	0.0	137313	False	False
15	2020-04-09	25	MG	Belo Horizonte	3106200	city	310	12.34042	11	6	0	0.0194	2512070	False	False
15	2020-04-09	18	MG	Betim	3106705	city	6	1.36568	0	0	0	0.0	439340	False	False
15	2020-04-09	15	MG	Boa Esperança	3107109	city	2	4.98418	-1	0	0	0.0	40127	False	False
15	2020-04-09	18	MG	Bom Despacho	3107406	city	1	1.97609	0	0	0	0.0	50605	False	False
15	2020-04-09	1	MG	Borda da Mata	3108305	city	1	5.15145	1	0	0	0.0	19412	False	False
15	2020-04-09	3	MG	Botelhos	3108404	city	1	6.67958	0	0	0	0.0	14971	False	False
15	2020-04-09	4	MG	Cambuí	3110608	city	5	16.9199	4	0	0	0.0	29551	False	False
15	2020-04-09	14	MG	Campo Belo	3111200	city	1	1.85086	0	0	0	0.0	54029	False	False
15	2020-04-09	18	MG	Campos Altos	3111507	city	1	6.46789	0	0	0	0.0	15461	False	False
15	2020-04-09	9	MG	Capitólio	3112802	city	1	11.5848	0	0	0	0.0	8632	False	False
15	2020-04-09	2	MG	Carangola	3113305	city	1	3.0303	0	0	0	0.0	33000	False	False
15	2020-04-09	6	MG	Carmo da Cachoeira	3113909	city	1	8.21693	0	0	0	0.0	12170	False	False
15	2020-04-09	14	MG	Carmo do Cajuru	3114204	city	2	8.89759	0	0	0	0.0	22478	False	False
15	2020-04-09	4	MG	Centralina	3115805	city	1	9.66184	0	0	0	0.0	10350	False	False
15	2020-04-09	18	MG	Contagem	3118601	city	14	2.10889	0	0	0	0.0	663855	False	False
15	2020-04-09	24	MG	Coronel Fabriciano	3119401	city	2	1.82058	0	0	0	0.0	109855	False	False
15	2020-04-09	4	MG	Divinésia	3121902	city	1	29.26544	0	0	0	0.0	3417	False	False
15	2020-04-09	33	MG	Divinópolis	3122306	city	19	7.97549	3	0	0	0.0	238230	False	False
15	2020-04-09	7	MG	Esmeraldas	3124104	city	1	1.41739	0	0	0	0.0	70552	False	False
15	2020-04-09	12	MG	Extrema	3125101	city	2	5.52105	0	0	0	0.0	36225	False	False
15	2020-04-09	4	MG	Formiga	3126109	city	1	1.47748	1	0	0	0.0	67683	False	False
15	2020-04-09	4	MG	Frutal	3127107	city	1	1.68079	0	0	0	0.0	59496	False	False
15	2020-04-09	15	MG	Governador Valadares	3127701	city	2	0.71458	0	0	0	0.0	279885	False	False
15	2020-04-09	14	MG	Guimarânia	3128907	city	1	12.43936	0	0	0	0.0	8039	False	False
15	2020-04-09	20	MG	Importados/Indefinidos		city	18		4	0	0	0.0		False	False
15	2020-04-09	2	MG	Ipaba	3131158	city	1	5.37432	0	0	0	0.0	18607	False	False
15	2020-04-09	29	MG	Ipatinga	3131307	city	4	1.51855	1	0	0	0.0	263410	False	False
15	2020-04-09	7	MG	Itabira	3131703	city	1	0.83292	0	0	0	0.0	120060	False	False
15	2020-04-09	1	MG	Itanhandu	3133105	city	1	6.52273	1	0	0	0.0	15331	False	False
15	2020-04-09	3	MG	Itapeva	3133600	city	1	10.22181	0	0	0	0.0	9783	False	False
15	2020-04-09	5	MG	Janaúba	3135100	city	2	2.79142	0	0	0	0.0	71648	False	False
15	2020-04-09	4	MG	Jeceaba	3135407	city	1	20.35831	0	0	0	0.0	4912	False	False
15	2020-04-09	1	MG	João Monlevade	3136207	city	1	1.25141	1	0	0	0.0	79910	False	False
15	2020-04-09	27	MG	Juiz de Fora	3136702	city	51	8.96509	5	1	1	0.0196	568873	False	False
15	2020-04-09	18	MG	Lagoa da Prata	3137205	city	11	21.08694	0	0	0	0.0	52165	False	False
15	2020-04-09	9	MG	Lavras	3138203	city	3	2.89093	0	0	0	0.0	103773	False	False
15	2020-04-09	4	MG	Machado	3139003	city	1	2.37344	0	0	0	0.0	42133	False	False
15	2020-04-09	11	MG	Manhuaçu	3139409	city	1	1.10829	0	0	0	0.0	90229	False	False
15	2020-04-09	21	MG	Mariana	3140001	city	3	4.94039	0	1	0	0.3333	60724	False	False
15	2020-04-09	1	MG	Mário Campos	3140159	city	1	6.48677	1	0	0	0.0	15416	False	False
15	2020-04-09	4	MG	Matozinhos	3141108	city	1	2.6441	0	0	0	0.0	37820	False	False
15	2020-04-09	4	MG	Montes Claros	3143302	city	1	0.2443	0	1	0	1.0	409341	False	False
15	2020-04-09	12	MG	Muriaé	3143906	city	4	3.67772	0	0	0	0.0	108763	False	False
15	2020-04-09	6	MG	Nanuque	3144300	city	2	4.90798	0	0	0	0.0	40750	False	False
15	2020-04-09	24	MG	Nova Lima	3144805	city	38	40.04679	1	0	0	0.0	94889	False	False
15	2020-04-09	4	MG	Ouro Fino	3146008	city	1	2.97274	0	1	0	1.0	33639	False	False
15	2020-04-09	5	MG	Paracatu	3147006	city	1	1.07345	0	0	0	0.0	93158	False	False
15	2020-04-09	1	MG	Pará de Minas	3147105	city	1	1.06418	1	0	0	0.0	93969	False	False
15	2020-04-09	5	MG	Paraisópolis	3147303	city	2	9.48632	0	1	0	0.5	21083	False	False
15	2020-04-09	6	MG	Patos de Minas	3148004	city	5	3.27895	0	0	0	0.0	152488	False	False
15	2020-04-09	27	MG	Patrocínio	3148103	city	6	6.61106	0	0	0	0.0	90757	False	False
15	2020-04-09	3	MG	Piumhi	3151503	city	1	2.88259	0	0	0	0.0	34691	False	False
15	2020-04-09	21	MG	Poços de Caldas	3151800	city	3	1.79215	1	0	0	0.0	167397	False	False
15	2020-04-09	9	MG	Pouso Alegre	3152501	city	9	5.97066	0	1	0	0.1111	150737	False	False
15	2020-04-09	8	MG	Ribeirão das Neves	3154606	city	2	0.59727	0	0	0	0.0	334858	False	False
15	2020-04-09	14	MG	Sabará	3156700	city	5	3.66719	0	0	0	0.0	136344	False	False
15	2020-04-09	12	MG	Santa Luzia	3157807	city	1	0.45634	0	0	0	0.0	219134	False	False
15	2020-04-09	1	MG	Santa Maria de Itabira	3158003	city	1	9.21914	1	0	0	0.0	10847	False	False
15	2020-04-09	8	MG	Santana do Paraíso	3158953	city	1	2.88492	0	0	0	0.0	34663	False	False
15	2020-04-09	8	MG	Santo Antônio do Monte	3160405	city	2	7.0814	0	0	0	0.0	28243	False	False
15	2020-04-09	15	MG	São João del Rei	3162500	city	3	3.3303	0	0	0	0.0	90082	False	False
15	2020-04-09	2	MG	São João Nepomuceno	3162906	city	1	3.79348	0	0	0	0.0	26361	False	False
15	2020-04-09	5	MG	Sarzedo	3165537	city	1	3.05325	0	0	0	0.0	32752	False	False
15	2020-04-09	4	MG	Senador Amaral	3165578	city	1	18.67065	0	0	0	0.0	5356	False	False
15	2020-04-09	12	MG	Serra do Salitre	3166808	city	1	8.63409	0	0	0	0.0	11582	False	False
15	2020-04-09	24	MG	Sete Lagoas	3167202	city	3	1.25188	0	0	0	0.0	239639	False	False
15	2020-04-09	18	MG	Timóteo	3168705	city	5	5.56533	0	0	0	0.0	89842	False	False
15	2020-04-09	8	MG	Toledo	3169109	city	1	15.97955	0	0	0	0.0	6258	False	False
15	2020-04-09	4	MG	Ubá	3169901	city	1	0.86541	0	0	0	0.0	115552	False	False
15	2020-04-09	21	MG	Uberaba	3170107	city	16	4.79353	3	0	0	0.0	333783	False	False
15	2020-04-09	24	MG	Uberlândia	3170206	city	40	5.78616	1	2	0	0.05	691305	False	False
15	2020-04-09	11	MG	Unaí	3170404	city	1	1.18514	0	0	0	0.0	84378	False	False
15	2020-04-09	6	MG	Varginha	3170701	city	6	4.42615	1	1	0	0.1667	135558	False	False
15	2020-04-09	2	MG	Vazante	3171006	city	2	9.71345	0	0	0	0.0	20590	False	False
15	2020-04-09	10	MS	Alcinópolis	5000252	city	1	18.71608	0	0	0	0.0	5343	False	False
15	2020-04-09	14	MS	Batayporã	5002001	city	6	52.96143	0	2	0	0.3333	11329	False	False
15	2020-04-09	27	MS	Campo Grande	5002704	city	48	5.35725	0	0	0	0.0	895982	False	False
15	2020-04-09	5	MS	Chapadão do Sul	5002951	city	4	15.86169	2	0	0	0.0	25218	False	False
15	2020-04-09	3	MS	Corumbá	5003207	city	1	0.89738	0	0	0	0.0	111435	False	False
15	2020-04-09	13	MS	Dourados	5003702	city	7	3.13973	1	0	0	0.0	222949	False	False
15	2020-04-09	10	MS	Nova Andradina	5006200	city	10	18.39114	1	0	0	0.0	54374	False	False
15	2020-04-09	20	MS	Ponta Porã	5006606	city	1	1.08078	0	0	0	0.0	92526	False	False
15	2020-04-09	14	MS	Rio Verde de Mato Grosso	5007406	city	1	5.06432	0	0	0	0.0	19746	False	False
15	2020-04-09	22	MS	Sidrolândia	5007901	city	1	1.73415	0	0	0	0.0	57665	False	False
15	2020-04-09	3	MS	Sonora	5007935	city	1	5.18834	0	0	0	0.0	19274	False	False
15	2020-04-09	9	MS	Três Lagoas	5008305	city	8	6.59044	0	0	0	0.0	121388	False	False
15	2020-04-09	6	MT	Alta Floresta	5100250	city	1	1.93117	0	0	0	0.0	51782	False	False
15	2020-04-09	4	MT	Aripuanã	5101407	city	1	4.47347	0	0	0	0.0	22354	False	False
15	2020-04-09	4	MT	Cáceres	5102504	city	2	2.11918	0	1	1	0.5	94376	False	False
15	2020-04-09	6	MT	Campo Novo do Parecis	5102637	city	1	2.82805	0	0	0	0.0	35360	False	False
15	2020-04-09	4	MT	Canarana	5102702	city	1	4.63414	0	0	0	0.0	21579	False	False
15	2020-04-09	3	MT	Chapada dos Guimarães	5103007	city	0		0	0	0	0.0	19752	False	False
15	2020-04-09	21	MT	Cuiabá	5103403	city	58	9.46866	8	0	0	0.0	612547	False	False
15	2020-04-09	4	MT	Importados/Indefinidos		city	3		1	0	0	0.0		False	False
15	2020-04-09	2	MT	Lambari D'Oeste	5105234	city	1	16.3372	0	0	0	0.0	6121	False	False
15	2020-04-09	8	MT	Lucas do Rio Verde	5105259	city	1	1.52593	0	1	0	1.0	65534	False	False
15	2020-04-09	17	MT	Nova Monte Verde	5108956	city	1	10.89562	0	0	0	0.0	9178	False	False
15	2020-04-09	6	MT	Nova Mutum	5106224	city	1	2.20371	0	0	0	0.0	45378	False	False
15	2020-04-09	3	MT	Primavera do Leste	5107040	city	1	1.61241	0	0	0	0.0	62019	False	False
15	2020-04-09	11	MT	Rondonópolis	5107602	city	11	4.73137	4	0	0	0.0	232491	False	False
15	2020-04-09	4	MT	São José dos Quatro Marcos	5107107	city	2	10.57865	0	0	0	0.0	18906	False	False
15	2020-04-09	8	MT	Sinop	5107909	city	11	7.69252	5	0	0	0.0	142996	False	False
15	2020-04-09	9	MT	Tangará da Serra	5107958	city	5	4.81928	0	0	0	0.0	103750	False	False
15	2020-04-09	4	MT	União do Sul	5108303	city	1	28.36879	0	0	0	0.0	3525	False	False
15	2020-04-09	18	MT	Várzea Grande	5108402	city	6	2.10548	0	0	0	0.0	284971	False	False
15	2020-04-09	10	PA	Abaetetuba	1500107	city	2	1.26825	0	0	0	0.0	157698	False	False
15	2020-04-09	7	PA	Altamira	1500602	city	2	1.74529	0	0	0	0.0	114594	False	False
15	2020-04-09	16	PA	Ananindeua	1500800	city	16	3.01547	0	0	0	0.0	530598	False	False
15	2020-04-09	9	PA	Barcarena	1501303	city	4	3.20821	1	0	0	0.0	124680	False	False
15	2020-04-09	23	PA	Belém	1501402	city	114	7.63694	3	5	1	0.0439	1492745	False	False
15	2020-04-09	7	PA	Benevides	1501501	city	1	1.59396	0	0	0	0.0	62737	False	False
15	2020-04-09	4	PA	Cametá	1502103	city	1	0.72522	0	1	0	1.0	137890	False	False
15	2020-04-09	15	PA	Castanhal	1502400	city	2	0.99605	0	0	0	0.0	200793	False	False
15	2020-04-09	7	PA	Goianésia do Pará	1503093	city	1	2.47066	0	0	0	0.0	40475	False	False
15	2020-04-09	15	PA	Itaituba	1503606	city	3	2.96305	0	0	0	0.0	101247	False	False
15	2020-04-09	18	PA	Marabá	1504208	city	2	0.71595	0	0	0	0.0	279349	False	False
15	2020-04-09	10	PA	Marituba	1504422	city	3	2.281	0	0	0	0.0	131521	False	False
15	2020-04-09	7	PA	Novo Progresso	1505031	city	1	3.88169	0	0	0	0.0	25762	False	False
15	2020-04-09	7	PA	Oeiras do Pará	1505205	city	1	3.07579	0	0	0	0.0	32512	False	False
15	2020-04-09	13	PA	Parauapebas	1505536	city	3	1.44042	0	0	0	0.0	208273	False	False
15	2020-04-09	9	PA	Santarém	1506807	city	10	3.28311	0	1	0	0.1	304589	False	False
15	2020-04-09	3	PA	Santo Antônio do Tauá	1507003	city	1	3.17642	0	0	0	0.0	31482	False	False
15	2020-04-09	7	PA	São Geraldo do Araguaia	1507458	city	1	4.02463	0	0	0	0.0	24847	False	False
15	2020-04-09	10	PA	Tucuruí	1508100	city	1	0.87982	0	0	0	0.0	113659	False	False
15	2020-04-09	2	PB	Bayeux	2501807	city	1	1.0322	0	0	0	0.0	96880	False	False
15	2020-04-09	9	PB	Cabedelo	2503209	city	4	5.90528	2	2	1	0.5	67736	False	False
15	2020-04-09	14	PB	Campina Grande	2504009	city	3	0.73219	0	0	0	0.0	409731	False	False
15	2020-04-09	18	PB	Igaracy	2502607	city	1	16.34788	0	0	0	0.0	6117	False	False
15	2020-04-09	23	PB	João Pessoa	2507507	city	59	7.29282	19	7	3	0.1186	809015	False	False
15	2020-04-09	7	PB	Junco do Seridó	2507804	city	1	13.98601	0	1	0	1.0	7150	False	False
15	2020-04-09	11	PB	Patos	2510808	city	3	2.78797	2	1	0	0.3333	107605	False	False
15	2020-04-09	3	PB	Santa Rita	2513703	city	5	3.6607	1	0	0	0.0	136586	False	False
15	2020-04-09	7	PB	Serra Branca	2515500	city	1	7.2998	0	0	0	0.0	13699	False	False
15	2020-04-09	14	PB	Sousa	2516201	city	1	1.44001	0	0	0	0.0	69444	False	False
15	2020-04-09	1	PE	Abreu e Lima	2600054	city	1	1.0001	1	0	0	0.0	99990	False	False
15	2020-04-09	9	PE	Aliança	2600708	city	2	5.21023	1	0	0	0.0	38386	False	False
15	2020-04-09	2	PE	Arcoverde	2601201	city	3	4.03562	2	0	0	0.0	74338	False	False
15	2020-04-09	24	PE	Belo Jardim	2601706	city	1	1.30823	0	0	0	0.0	76439	False	False
15	2020-04-09	3	PE	Bom Jardim	2602209	city	1	2.55206	0	1	0	1.0	39184	False	False
15	2020-04-09	7	PE	Cabo de Santo Agostinho	2602902	city	12	5.79576	4	4	2	0.3333	207048	False	False
15	2020-04-09	4	PE	Cachoeirinha	2603108	city	1	4.90677	0	0	0	0.0	20380	False	False
15	2020-04-09	14	PE	Camaragibe	2603454	city	20	12.67202	7	2	0	0.1	157828	False	False
15	2020-04-09	1	PE	Capoeiras	2603801	city	1	4.98803	1	0	0	0.0	20048	False	False
15	2020-04-09	1	PE	Carpina	2604007	city	2	2.39117	2	0	0	0.0	83641	False	False
15	2020-04-09	18	PE	Caruaru	2604106	city	5	1.38459	2	0	0	0.0	361118	False	False
15	2020-04-09	3	PE	Catende	2604205	city	2	4.66287	1	1	0	0.5	42892	False	False
15	2020-04-09	14	PE	Fernando de Noronha	2605459	city	14	457.36687	0	0	0	0.0	3061	False	False
15	2020-04-09	1	PE	Frei Miguelinho	2605806	city	1	6.46956	1	0	0	0.0	15457	False	False
15	2020-04-09	1	PE	Garanhuns	2606002	city	1	0.71537	1	1	1	1.0	139788	False	False
15	2020-04-09	14	PE	Goiana	2606200	city	3	3.76138	1	2	0	0.6667	79758	False	False
15	2020-04-09	3	PE	Igarassu	2606804	city	1	0.85456	0	0	0	0.0	117019	False	False
15	2020-04-09	27	PE	Importados/Indefinidos		city	7		0	1	0	0.1429		False	False
15	2020-04-09	10	PE	Ipubi	2607307	city	1	3.24107	0	0	0	0.0	30854	False	False
15	2020-04-09	24	PE	Jaboatão dos Guararapes	2607901	city	35	4.98364	9	2	0	0.0571	702298	False	False
15	2020-04-09	1	PE	João Alfredo	2608107	city	1	2.95666	1	0	0	0.0	33822	False	False
15	2020-04-09	4	PE	Lagoa do Carro	2608453	city	1	5.53373	0	1	0	1.0	18071	False	False
15	2020-04-09	1	PE	Limoeiro	2608909	city	1	1.77778	1	0	0	0.0	56250	False	False
15	2020-04-09	3	PE	Macaparana	2609006	city	1	3.94073	0	1	0	1.0	25376	False	False
15	2020-04-09	3	PE	Moreno	2609402	city	2	3.18552	0	0	0	0.0	62784	False	False
15	2020-04-09	19	PE	Olinda	2609600	city	32	8.15324	11	5	0	0.1562	392482	False	False
15	2020-04-09	11	PE	Palmares	2610004	city	3	4.74308	1	1	0	0.3333	63250	False	False
15	2020-04-09	2	PE	Passira	2610509	city	1	3.45626	0	0	0	0.0	28933	False	False
15	2020-04-09	4	PE	Paudalho	2610608	city	4	7.07889	0	1	0	0.25	56506	False	False
15	2020-04-09	7	PE	Paulista	2610707	city	23	6.93243	14	0	0	0.0	331774	False	False
15	2020-04-09	18	PE	Petrolina	2611101	city	4	1.14566	1	0	0	0.0	349145	False	False
15	2020-04-09	1	PE	Pombos	2611309	city	1	3.69126	1	0	0	0.0	27091	False	False
15	2020-04-09	29	PE	Recife	2611606	city	340	20.65956	86	27	6	0.0794	1645727	False	False
15	2020-04-09	3	PE	Salgueiro	2612208	city	3	4.92368	0	0	0	0.0	60930	False	False
15	2020-04-09	13	PE	São Lourenço da Mata	2613701	city	20	17.66316	5	6	1	0.3	113230	False	False
15	2020-04-09	3	PE	Timbaúba	2615300	city	1	1.88601	0	0	0	0.0	53022	False	False
15	2020-04-09	3	PE	Vitória de Santo Antão	2616407	city	3	2.16205	0	0	0	0.0	138757	False	False
15	2020-04-09	7	PI	Campo Maior	2202208	city	1	2.13525	0	0	0	0.0	46833	False	False
15	2020-04-09	13	PI	Parnaíba	2207702	city	1	0.65326	0	1	0	1.0	153078	False	False
15	2020-04-09	4	PI	Piracuruca	2208304	city	3	10.41992	1	0	0	0.0	28791	False	False
15	2020-04-09	14	PI	São José do Divino	2210052	city	3	56.11672	0	1	0	0.3333	5346	False	False
15	2020-04-09	22	PI	Teresina	2211001	city	32	3.70008	1	5	1	0.1562	864845	False	False
15	2020-04-09	11	PR	Almirante Tamandaré	4100400	city	4	3.37203	1	0	0	0.0	118623	False	False
15	2020-04-09	9	PR	Arapongas	4101507	city	8	6.50264	0	0	0	0.0	123027	False	False
15	2020-04-09	7	PR	Araruna	4101705	city	4	28.63278	0	0	0	0.0	13970	False	False
15	2020-04-09	9	PR	Araucária	4101804	city	3	2.08561	1	0	0	0.0	143843	False	False
15	2020-04-09	9	PR	Assis Chateaubriand	4102000	city	5	14.98711	2	0	0	0.0	33362	False	False
15	2020-04-09	5	PR	Balsa Nova	4102307	city	1	7.72738	0	0	0	0.0	12941	False	False
15	2020-04-09	4	PR	Bandeirantes	4102406	city	2	6.37613	0	0	0	0.0	31367	False	False
15	2020-04-09	9	PR	Cambé	4103701	city	4	3.75471	0	0	0	0.0	106533	False	False
15	2020-04-09	1	PR	Campina da Lagoa	4103909	city	1	7.04126	1	1	1	1.0	14202	False	False
15	2020-04-09	7	PR	Campina Grande do Sul	4104006	city	1	2.31011	0	0	0	0.0	43288	False	False
15	2020-04-09	24	PR	Campo Largo	4104204	city	11	8.33321	1	0	0	0.0	132002	False	False
15	2020-04-09	7	PR	Campo Magro	4104253	city	1	3.41087	0	0	0	0.0	29318	False	False
15	2020-04-09	16	PR	Campo Mourão	4104303	city	16	16.86714	1	4	0	0.25	94859	False	False
15	2020-04-09	18	PR	Cascavel	4104808	city	53	16.1362	11	1	0	0.0189	328454	False	False
15	2020-04-09	12	PR	Castro	4104907	city	2	2.79783	0	0	0	0.0	71484	False	False
15	2020-04-09	6	PR	Chopinzinho	4105409	city	1	5.19373	0	0	0	0.0	19254	False	False
15	2020-04-09	29	PR	Cianorte	4105508	city	13	15.73469	0	1	0	0.0769	82620	False	False
15	2020-04-09	19	PR	Colombo	4105805	city	7	2.87208	2	0	0	0.0	243726	False	False
15	2020-04-09	12	PR	Contenda	4106209	city	1	5.38097	0	0	0	0.0	18584	False	False
15	2020-04-09	8	PR	Cornélio Procópio	4106407	city	1	2.09008	0	0	0	0.0	47845	False	False
15	2020-04-09	29	PR	Curitiba	4106902	city	237	12.26007	32	5	2	0.0211	1933105	False	False
15	2020-04-09	16	PR	Faxinal	4107603	city	1	5.79677	0	0	0	0.0	17251	False	False
15	2020-04-09	9	PR	Fazenda Rio Grande	4107652	city	6	5.98749	2	0	0	0.0	100209	False	False
15	2020-04-09	23	PR	Foz do Iguaçu	4108304	city	27	10.44358	1	0	0	0.0	258532	False	False
15	2020-04-09	10	PR	Francisco Beltrão	4108403	city	1	1.09778	0	0	0	0.0	91093	False	False
15	2020-04-09	9	PR	Goioerê	4108601	city	1	3.46212	0	0	0	0.0	28884	False	False
15	2020-04-09	21	PR	Guaíra	4108809	city	2	6.03883	0	0	0	0.0	33119	False	False
15	2020-04-09	6	PR	Guaraniaçu	4109302	city	3	24.05388	1	0	0	0.0	12472	False	False
15	2020-04-09	14	PR	Guarapuava	4109401	city	1	0.55095	0	0	0	0.0	181504	False	False
15	2020-04-09	9	PR	Ibaiti	4109708	city	1	3.18837	0	0	0	0.0	31364	False	False
15	2020-04-09	6	PR	Ibema	4109757	city	1	15.74307	0	0	0	0.0	6352	False	False
15	2020-04-09	19	PR	Importados/Indefinidos		city	12		1	1	1	0.0833		False	False
15	2020-04-09	14	PR	Iretama	4110805	city	1	9.83381	0	0	0	0.0	10169	False	False
15	2020-04-09	2	PR	Ivaiporã	4111506	city	1	3.12656	0	0	0	0.0	31984	False	False
15	2020-04-09	10	PR	Lapa	4113205	city	3	6.22885	1	0	0	0.0	48163	False	False
15	2020-04-09	8	PR	Leópolis	4113403	city	1	25.29084	0	0	0	0.0	3954	False	False
15	2020-04-09	24	PR	Londrina	4113700	city	61	10.70677	2	2	0	0.0328	569733	False	False
15	2020-04-09	8	PR	Mandirituba	4114302	city	2	7.44352	0	0	0	0.0	26869	False	False
15	2020-04-09	1	PR	Manoel Ribas	4114500	city	1	7.40631	1	0	0	0.0	13502	False	False
15	2020-04-09	12	PR	Marechal Cândido Rondon	4114609	city	2	3.77758	0	0	0	0.0	52944	False	False
15	2020-04-09	23	PR	Maringá	4115200	city	27	6.37294	2	4	2	0.1481	423666	False	False
15	2020-04-09	13	PR	Mariópolis	4115309	city	2	30.25719	0	0	0	0.0	6610	False	False
15	2020-04-09	11	PR	Matinhos	4115705	city	2	5.76037	0	0	0	0.0	34720	False	False
15	2020-04-09	12	PR	Medianeira	4115804	city	4	8.65838	0	0	0	0.0	46198	False	False
15	2020-04-09	6	PR	Palmas	4117602	city	1	1.96132	0	0	0	0.0	50986	False	False
15	2020-04-09	8	PR	Palmeira	4117701	city	2	5.90371	0	0	0	0.0	33877	False	False
15	2020-04-09	8	PR	Paranaguá	4118204	city	5	3.22714	-1	2	1	0.4	154936	False	False
15	2020-04-09	17	PR	Paranavaí	4118402	city	4	4.52622	1	0	0	0.0	88374	False	False
15	2020-04-09	20	PR	Pato Branco	4118501	city	3	3.61965	0	0	0	0.0	82881	False	False
15	2020-04-09	12	PR	Peabiru	4118808	city	1	7.1449	0	0	0	0.0	13996	False	False
15	2020-04-09	24	PR	Pinhais	4119152	city	12	9.08011	3	0	0	0.0	132157	False	False
15	2020-04-09	6	PR	Pinhão	4119301	city	1	3.08728	0	0	0	0.0	32391	False	False
15	2020-04-09	7	PR	Piraquara	4119509	city	3	2.65402	1	0	0	0.0	113036	False	False
15	2020-04-09	20	PR	Ponta Grossa	4119905	city	5	1.42152	0	0	0	0.0	351736	False	False
15	2020-04-09	4	PR	Primeiro de Maio	4120507	city	1	8.99038	0	1	0	1.0	11123	False	False
15	2020-04-09	13	PR	Quatiguá	4120705	city	2	26.84924	0	1	0	0.5	7449	False	False
15	2020-04-09	10	PR	Quatro Barras	4120804	city	1	4.24466	0	0	0	0.0	23559	False	False
15	2020-04-09	3	PR	Quitandinha	4121208	city	1	5.24962	0	0	0	0.0	19049	False	False
15	2020-04-09	11	PR	Rio Branco do Sul	4122206	city	2	6.17341	0	0	0	0.0	32397	False	False
15	2020-04-09	14	PR	Rio Negro	4122305	city	2	5.85309	0	0	0	0.0	34170	False	False
15	2020-04-09	6	PR	Rolândia	4122404	city	1	1.50195	0	0	0	0.0	66580	False	False
15	2020-04-09	5	PR	Santa Fé	4123402	city	2	16.61544	0	1	0	0.5	12037	False	False
15	2020-04-09	2	PR	São João do Ivaí	4125001	city	3	29.35708	2	0	0	0.0	10219	False	False
15	2020-04-09	12	PR	São José dos Pinhais	4125506	city	11	3.40199	2	0	0	0.0	323340	False	False
15	2020-04-09	8	PR	São Manoel do Paraná	4125555	city	1	46.2963	0	0	0	0.0	2160	False	False
15	2020-04-09	7	PR	Sarandi	4126256	city	2	2.06851	0	0	0	0.0	96688	False	False
15	2020-04-09	5	PR	Sertaneja	4126405	city	1	18.92506	0	0	0	0.0	5284	False	False
15	2020-04-09	17	PR	Telêmaco Borba	4127106	city	6	7.59744	0	0	0	0.0	78974	False	False
15	2020-04-09	8	PR	Terra Boa	4127205	city	1	5.85001	0	0	0	0.0	17094	False	False
15	2020-04-09	12	PR	Terra Rica	4127304	city	1	5.95628	0	0	0	0.0	16789	False	False
15	2020-04-09	2	PR	Toledo	4127700	city	1	0.71106	0	0	0	0.0	140635	False	False
15	2020-04-09	20	PR	Umuarama	4128104	city	2	1.79281	0	0	0	0.0	111557	False	False
15	2020-04-09	14	PR	União da Vitória	4128203	city	2	3.47723	0	0	0	0.0	57517	False	False
15	2020-04-09	10	PR	Verê	4128609	city	1	13.7798	0	0	0	0.0	7257	False	False
15	2020-04-09	3	PR	Vitorino	4128708	city	1	14.62416	0	0	0	0.0	6838	False	False
15	2020-04-09	11	RJ	Angra dos Reis	3300100	city	4	1.96285	0	0	0	0.0	203785	False	False
15	2020-04-09	7	RJ	Araruama	3300209	city	3	2.26586	2	0	0	0.0	132400	False	False
15	2020-04-09	9	RJ	Arraial do Cabo	3300258	city	1	3.295	0	1	0	1.0	30349	False	False
15	2020-04-09	7	RJ	Barra do Piraí	3300308	city	3	2.98882	0	0	0	0.0	100374	False	False
15	2020-04-09	36	RJ	Barra Mansa	3300407	city	8	4.33811	0	0	0	0.0	184412	False	False
15	2020-04-09	15	RJ	Belford Roxo	3300456	city	28	5.48046	5	3	0	0.1071	510906	False	False
15	2020-04-09	3	RJ	Bom Jardim	3300506	city	2	7.28704	1	0	0	0.0	27446	False	False
15	2020-04-09	3	RJ	Cabo Frio	3300704	city	4	1.76581	1	0	0	0.0	226525	False	False
15	2020-04-09	17	RJ	Campos dos Goytacazes	3301009	city	4	0.7881	0	0	0	0.0	507548	False	False
15	2020-04-09	1	RJ	Cantagalo	3301108	city	1	4.95737	1	0	0	0.0	20172	False	False
15	2020-04-09	3	RJ	Casimiro de Abreu	3301306	city	3	6.78979	0	0	0	0.0	44184	False	False
15	2020-04-09	17	RJ	Duque de Caxias	3301702	city	48	5.21968	10	8	0	0.1667	919596	False	False
15	2020-04-09	23	RJ	Guapimirim	3301850	city	3	4.95728	0	0	0	0.0	60517	False	False
15	2020-04-09	7	RJ	Iguaba Grande	3301876	city	3	10.59696	0	2	0	0.6667	28310	False	False
15	2020-04-09	20	RJ	Importados/Indefinidos		city	1		0	0	0	0.0		False	False
15	2020-04-09	14	RJ	Itaboraí	3301900	city	20	8.31283	5	2	0	0.1	240592	False	False
15	2020-04-09	8	RJ	Itaguaí	3302007	city	6	4.51063	3	0	0	0.0	133019	False	False
15	2020-04-09	5	RJ	Itaperuna	3302205	city	2	1.93753	0	0	0	0.0	103224	False	False
15	2020-04-09	3	RJ	Japeri	3302270	city	3	2.86347	2	0	0	0.0	104768	False	False
15	2020-04-09	10	RJ	Macaé	3302403	city	6	2.33761	0	1	1	0.1667	256672	False	False
15	2020-04-09	8	RJ	Magé	3302502	city	9	3.67241	2	0	0	0.0	245071	False	False
15	2020-04-09	13	RJ	Mangaratiba	3302601	city	2	4.49762	0	0	0	0.0	44468	False	False
15	2020-04-09	12	RJ	Maricá	3302700	city	12	7.44385	2	1	0	0.0833	161207	False	False
15	2020-04-09	8	RJ	Mesquita	3302858	city	19	10.78914	10	1	0	0.0526	176103	False	False
15	2020-04-09	22	RJ	Miguel Pereira	3302908	city	1	3.91573	0	1	0	1.0	25538	False	False
15	2020-04-09	7	RJ	Nilópolis	3303203	city	12	7.3853	2	0	0	0.0	162485	False	False
15	2020-04-09	29	RJ	Niterói	3303302	city	117	22.78108	11	5	3	0.0427	513584	False	False
15	2020-04-09	6	RJ	Nova Friburgo	3303401	city	13	6.81946	6	0	0	0.0	190631	False	False
15	2020-04-09	13	RJ	Nova Iguaçu	3303500	city	57	6.94167	7	2	0	0.0351	821128	False	False
15	2020-04-09	6	RJ	Paraíba do Sul	3303708	city	3	6.7743	0	0	0	0.0	44285	False	False
15	2020-04-09	1	RJ	Paraty	3303807	city	1	2.31669	1	0	0	0.0	43165	False	False
15	2020-04-09	1	RJ	Paty do Alferes	3303856	city	2	7.20228	2	0	0	0.0	27769	False	False
15	2020-04-09	20	RJ	Petrópolis	3303906	city	22	7.18506	0	1	0	0.0455	306191	False	False
15	2020-04-09	7	RJ	Porciúncula	3304102	city	1	5.30588	0	0	0	0.0	18847	False	False
15	2020-04-09	3	RJ	Porto Real	3304110	city	1	5.08053	0	0	0	0.0	19683	False	False
15	2020-04-09	3	RJ	Quatis	3304128	city	2	13.98406	0	0	0	0.0	14302	False	False
15	2020-04-09	11	RJ	Queimados	3304144	city	7	4.65676	2	0	0	0.0	150319	False	False
15	2020-04-09	16	RJ	Resende	3304201	city	5	3.80688	1	0	0	0.0	131341	False	False
15	2020-04-09	11	RJ	Rio Bonito	3304300	city	3	4.98331	0	2	0	0.6667	60201	False	False
15	2020-04-09	2	RJ	Rio das Flores	3304508	city	1	10.77122	0	0	0	0.0	9284	False	False
15	2020-04-09	12	RJ	Rio das Ostras	3304524	city	3	1.99105	0	1	0	0.3333	150674	False	False
15	2020-04-09	35	RJ	Rio de Janeiro	3304557	city	1633	24.30456	184	82	9	0.0502	6718903	False	False
15	2020-04-09	18	RJ	São Gonçalo	3304904	city	31	2.85757	5	3	0	0.0968	1084839	False	False
15	2020-04-09	5	RJ	São João da Barra	3305000	city	1	2.76993	0	0	0	0.0	36102	False	False
15	2020-04-09	11	RJ	São João de Meriti	3305109	city	23	4.86869	6	2	1	0.087	472406	False	False
15	2020-04-09	10	RJ	São Pedro da Aldeia	3305208	city	3	2.87147	0	0	0	0.0	104476	False	False
15	2020-04-09	3	RJ	Sapucaia	3305406	city	1	5.48607	0	0	0	0.0	18228	False	False
15	2020-04-09	12	RJ	Seropédica	3305554	city	3	3.64467	1	0	0	0.0	82312	False	False
15	2020-04-09	1	RJ	Sumidouro	3305703	city	1	6.40082	1	0	0	0.0	15623	False	False
15	2020-04-09	5	RJ	Tanguá	3305752	city	1	2.91469	0	0	0	0.0	34309	False	False
15	2020-04-09	11	RJ	Teresópolis	3305802	city	7	3.83364	0	0	0	0.0	182594	False	False
15	2020-04-09	5	RJ	Trajano de Moraes	3305901	city	0		0	0	0	0.0	10626	False	False
15	2020-04-09	7	RJ	Três Rios	3306008	city	1	1.22243	0	0	0	0.0	81804	False	False
15	2020-04-09	16	RJ	Valença	3306107	city	2	2.61359	0	0	0	0.0	76523	False	False
15	2020-04-09	17	RJ	Volta Redonda	3306305	city	63	23.07591	5	4	2	0.0635	273012	False	False
15	2020-04-09	13	RN	Açu	2400208	city	8	13.78906	0	0	0	0.0	58017	False	True
15	2020-04-09	11	RN	Apodi	2401008	city	2	5.57958	0	0	0	0.0	35845	False	True
15	2020-04-09	5	RN	Areia Branca	2401107	city	1	3.60049	0	0	0	0.0	27774	False	True
15	2020-04-09	7	RN	Baía Formosa	2401404	city	1	10.78632	0	0	0	0.0	9271	False	True
15	2020-04-09	13	RN	Caicó	2402006	city	0		0	0	0	0.0	67952	False	True
15	2020-04-09	7	RN	Caraúbas	2402303	city	1	4.87972	0	0	0	0.0	20493	False	True
15	2020-04-09	11	RN	Carnaubais	2402501	city	1	9.29454	0	0	0	0.0	10759	False	True
15	2020-04-09	9	RN	Ceará-Mirim	2402600	city	3	4.0818	0	0	0	0.0	73497	False	True
15	2020-04-09	7	RN	Extremoz	2403608	city	5	17.49292	0	0	0	0.0	28583	False	True
15	2020-04-09	13	RN	Importados/Indefinidos		city	9		0	0	0	0.0		False	True
15	2020-04-09	11	RN	Luís Gomes	2407005	city	1	9.88533	0	0	0	0.0	10116	False	True
15	2020-04-09	13	RN	Macaíba	2407104	city	2	2.47549	0	0	0	0.0	80792	False	True
15	2020-04-09	13	RN	Monte Alegre	2407807	city	1	4.45414	0	0	0	0.0	22451	False	True
15	2020-04-09	20	RN	Mossoró	2408003	city	63	21.18516	0	5	0	0.0794	297378	False	True
15	2020-04-09	29	RN	Natal	2408102	city	116	13.12036	0	3	0	0.0259	884122	False	True
15	2020-04-09	21	RN	Parnamirim	2403251	city	30	11.47364	0	0	0	0.0	261469	False	True
15	2020-04-09	13	RN	Passa e Fica	2409100	city	1	7.53182	0	0	0	0.0	13277	False	True
15	2020-04-09	7	RN	Santo Antônio	2411502	city	1	4.14319	0	0	0	0.0	24136	False	True
15	2020-04-09	13	RN	São Gonçalo do Amarante	2412005	city	11	10.74219	0	1	0	0.0909	102400	False	True
15	2020-04-09	13	RN	São José de Mipibu	2412203	city	1	2.27796	0	0	0	0.0	43899	False	True
15	2020-04-09	5	RN	São Pedro	2412708	city	1	16.74761	0	0	0	0.0	5971	False	True
15	2020-04-09	5	RN	Taipu	2413904	city	1	8.14399	0	1	0	1.0	12279	False	True
15	2020-04-09	5	RN	Tenente Ananias	2414100	city	1	9.27128	0	1	0	1.0	10786	False	True
15	2020-04-09	13	RN	Tibau	2411056	city	1	24.3546	0	0	0	0.0	4106	False	True
15	2020-04-09	11	RO	Jaru	1100114	city	1	1.93143	0	0	0	0.0	51775	False	False
15	2020-04-09	21	RO	Ji-Paraná	1100122	city	1	0.77538	0	0	0	0.0	128969	False	False
15	2020-04-09	2	RO	Ouro Preto do Oeste	1100155	city	1	2.77508	0	0	0	0.0	36035	False	False
15	2020-04-09	20	RO	Porto Velho	1100205	city	23	4.34336	2	2	1	0.087	529544	False	False
15	2020-04-09	5	RO	Rolim de Moura	1100288	city	1	1.81627	0	0	0	0.0	55058	False	False
15	2020-04-09	5	RO	Vilhena	1100304	city	1	1.00146	0	0	0	0.0	99854	False	False
15	2020-04-09	3	RR	Alto Alegre	1400050	city	1	6.44745	0	0	0	0.0	15510	False	False
15	2020-04-09	20	RR	Boa Vista	1400100	city	56	14.0276	11	2	1	0.0357	399213	False	False
15	2020-04-09	17	RR	Bonfim	1400159	city	3	24.176	0	0	0	0.0	12409	False	False
15	2020-04-09	8	RR	Cantá	1400175	city	3	16.36215	0	0	0	0.0	18335	False	False
15	2020-04-09	9	RS	Alegrete	4300406	city	1	1.3589	0	0	0	0.0	73589	False	False
15	2020-04-09	22	RS	Alvorada	4300604	city	4	1.902	0	1	0	0.25	210305	False	False
15	2020-04-09	17	RS	Anta Gorda	4300703	city	2	33.43922	0	0	0	0.0	5981	False	False
15	2020-04-09	5	RS	Arroio do Sal	4301057	city	1	9.93542	0	0	0	0.0	10065	False	False
15	2020-04-09	2	RS	Arroio dos Ratos	4301107	city	3	21.19992	2	0	0	0.0	14151	False	False
15	2020-04-09	22	RS	Bagé	4301602	city	27	22.28771	0	0	0	0.0	121143	False	False
15	2020-04-09	21	RS	Bento Gonçalves	4302105	city	11	9.13212	0	0	0	0.0	120454	False	False
15	2020-04-09	1	RS	Bom Retiro do Sul	4302402	city	1	8.11162	1	0	0	0.0	12328	False	False
15	2020-04-09	14	RS	Cachoeira do Sul	4303004	city	2	2.43306	0	0	0	0.0	82201	False	False
15	2020-04-09	10	RS	Cachoeirinha	4303103	city	6	4.60501	2	0	0	0.0	130293	False	False
15	2020-04-09	17	RS	Camaquã	4303509	city	0		0	0	0	0.0	66261	False	False
15	2020-04-09	31	RS	Campo Bom	4303905	city	4	5.99592	0	0	0	0.0	66712	False	False
15	2020-04-09	13	RS	Canguçu	4304507	city	1	1.78428	0	0	0	0.0	56045	False	False
15	2020-04-09	20	RS	Canoas	4304606	city	13	3.75055	1	0	0	0.0	346616	False	False
15	2020-04-09	18	RS	Capão da Canoa	4304630	city	2	3.7701	0	0	0	0.0	53049	False	False
15	2020-04-09	10	RS	Capão do Leão	4304663	city	1	3.94415	0	0	0	0.0	25354	False	False
15	2020-04-09	20	RS	Carlos Barbosa	4304804	city	1	3.35199	0	0	0	0.0	29833	False	False
15	2020-04-09	29	RS	Caxias do Sul	4305108	city	34	6.65484	2	0	0	0.0	510906	False	False
15	2020-04-09	16	RS	Cerro Grande do Sul	4305173	city	1	8.1706	0	0	0	0.0	12239	False	False
15	2020-04-09	20	RS	Charqueadas	4305355	city	1	2.45164	0	0	0	0.0	40789	False	False
15	2020-04-09	1	RS	Cidreira	4305454	city	1	6.15233	1	0	0	0.0	16254	False	False
15	2020-04-09	18	RS	Cruzeiro do Sul	4306205	city	1	8.09848	0	0	0	0.0	12348	False	False
15	2020-04-09	20	RS	Dois Irmãos	4306403	city	2	6.12164	0	0	0	0.0	32671	False	False
15	2020-04-09	16	RS	Dom Pedrito	4306601	city	1	2.60004	0	0	0	0.0	38461	False	False
15	2020-04-09	20	RS	Eldorado do Sul	4306767	city	1	2.42219	0	0	0	0.0	41285	False	False
15	2020-04-09	3	RS	Encantado	4306809	city	2	8.80824	1	0	0	0.0	22706	False	False
15	2020-04-09	22	RS	Erechim	4307005	city	3	2.83388	0	0	0	0.0	105862	False	False
15	2020-04-09	19	RS	Estância Velha	4307609	city	3	5.99736	0	0	0	0.0	50022	False	False
15	2020-04-09	5	RS	Esteio	4307708	city	2	2.40379	1	0	0	0.0	83202	False	False
15	2020-04-09	20	RS	Estrela	4307807	city	1	2.93118	0	0	0	0.0	34116	False	False
15	2020-04-09	22	RS	Farroupilha	4307906	city	5	6.91267	0	0	0	0.0	72331	False	False
15	2020-04-09	17	RS	Garibaldi	4308607	city	2	5.70288	0	0	0	0.0	35070	False	False
15	2020-04-09	2	RS	Glorinha	4309050	city	1	12.34873	0	0	0	0.0	8098	False	False
15	2020-04-09	16	RS	Gravataí	4309209	city	14	4.97302	3	0	0	0.0	281519	False	False
15	2020-04-09	8	RS	Guaíba	4309308	city	1	1.01892	0	0	0	0.0	98143	False	False
15	2020-04-09	3	RS	Harmonia	4309555	city	3	61.65228	0	0	0	0.0	4866	False	False
15	2020-04-09	21	RS	Ivoti	4310801	city	4	16.46565	0	1	0	0.25	24293	False	False
15	2020-04-09	20	RS	Lajeado	4311403	city	13	15.47361	2	0	0	0.0	84014	False	False
15	2020-04-09	15	RS	Marau	4311809	city	9	20.37997	2	1	1	0.1111	44161	False	False
15	2020-04-09	4	RS	Minas do Leão	4312252	city	2	24.7678	0	0	0	0.0	8075	False	False
15	2020-04-09	1	RS	Montenegro	4312401	city	1	1.53224	1	0	0	0.0	65264	False	False
15	2020-04-09	15	RS	Nova Palma	4313102	city	1	15.35627	0	0	0	0.0	6512	False	False
15	2020-04-09	12	RS	Novo Hamburgo	4313409	city	24	9.72652	1	2	0	0.0833	246748	False	False
15	2020-04-09	18	RS	Osório	4313508	city	2	4.34839	0	0	0	0.0	45994	False	False
15	2020-04-09	17	RS	Paraí	4314001	city	2	26.11989	0	0	0	0.0	7657	False	False
15	2020-04-09	3	RS	Pareci Novo	4314035	city	1	26.06203	0	0	0	0.0	3837	False	False
15	2020-04-09	15	RS	Passo Fundo	4314100	city	17	8.36305	2	2	2	0.1176	203275	False	False
15	2020-04-09	16	RS	Pelotas	4314407	city	5	1.46026	0	0	0	0.0	342405	False	False
15	2020-04-09	15	RS	Piratini	4314605	city	1	4.83957	0	0	0	0.0	20663	False	False
15	2020-04-09	30	RS	Porto Alegre	4314902	city	303	20.42094	24	6	0	0.0198	1483771	False	False
15	2020-04-09	18	RS	Rio Grande	4315602	city	2	0.94784	0	0	0	0.0	211005	False	False
15	2020-04-09	15	RS	Rolante	4316006	city	1	4.68406	0	0	0	0.0	21349	False	False
15	2020-04-09	5	RS	Sananduva	4316600	city	1	6.14628	0	0	0	0.0	16270	False	False
15	2020-04-09	5	RS	Santa Cruz do Sul	4316808	city	1	0.76678	0	0	0	0.0	130416	False	False
15	2020-04-09	19	RS	Santa Maria	4316907	city	8	2.83564	0	0	0	0.0	282123	False	False
15	2020-04-09	21	RS	Sant'Ana do Livramento	4317103	city	7	9.08772	0	0	0	0.0	77027	False	False
15	2020-04-09	14	RS	Santa Rosa	4317202	city	4	5.46045	0	0	0	0.0	73254	False	False
15	2020-04-09	18	RS	Santiago	4317400	city	1	2.02327	0	0	0	0.0	49425	False	False
15	2020-04-09	19	RS	Santo Antônio da Patrulha	4317608	city	2	4.66266	1	0	0	0.0	42894	False	False
15	2020-04-09	10	RS	São Domingos do Sul	4318051	city	2	65.06181	0	0	0	0.0	3074	False	False
15	2020-04-09	8	RS	São Gabriel	4318309	city	1	1.61018	0	0	0	0.0	62105	False	False
15	2020-04-09	5	RS	São Jorge	4318440	city	1	35.41076	0	0	0	0.0	2824	False	False
15	2020-04-09	20	RS	São Leopoldo	4318705	city	16	6.75576	2	1	1	0.0625	236835	False	False
15	2020-04-09	4	RS	São Lourenço do Sul	4318804	city	1	2.29453	0	0	0	0.0	43582	False	False
15	2020-04-09	9	RS	São Sebastião do Caí	4319505	city	2	7.78665	0	0	0	0.0	25685	False	False
15	2020-04-09	23	RS	Sapiranga	4319901	city	1	1.22348	0	0	0	0.0	81734	False	False
15	2020-04-09	8	RS	Sapucaia do Sul	4320008	city	3	2.12653	0	0	0	0.0	141075	False	False
15	2020-04-09	20	RS	Serafina Corrêa	4320404	city	5	28.56816	2	0	0	0.0	17502	False	False
15	2020-04-09	4	RS	Tabaí	4320859	city	4	84.76372	0	0	0	0.0	4719	False	False
15	2020-04-09	22	RS	Taquara	4321204	city	1	1.74016	0	0	0	0.0	57466	False	False
15	2020-04-09	11	RS	Taquari	4321303	city	4	14.89092	3	0	0	0.0	26862	False	False
15	2020-04-09	20	RS	Torres	4321501	city	9	23.2366	0	0	0	0.0	38732	False	False
15	2020-04-09	8	RS	Tramandaí	4321600	city	1	1.93367	0	0	0	0.0	51715	False	False
15	2020-04-09	3	RS	Tupandi	4322251	city	1	20.59732	0	0	0	0.0	4855	False	False
15	2020-04-09	8	RS	Uruguaiana	4322400	city	3	2.36276	1	0	0	0.0	126970	False	False
15	2020-04-09	2	RS	Vacaria	4322509	city	1	1.51016	0	0	0	0.0	66218	False	False
15	2020-04-09	18	RS	Viamão	4323002	city	8	3.1345	0	0	0	0.0	255224	False	False
15	2020-04-09	8	RS	Vila Maria	4323408	city	1	22.94631	0	0	0	0.0	4358	False	False
15	2020-04-09	4	SC	Águas Mornas	4200606	city	1	15.45834	0	0	0	0.0	6469	False	False
15	2020-04-09	3	SC	Anita Garibaldi	4201000	city	1	14.01935	0	0	0	0.0	7133	False	False
15	2020-04-09	14	SC	Antônio Carlos	4201208	city	10	117.4674	1	2	0	0.2	8513	False	False
15	2020-04-09	7	SC	Araranguá	4201406	city	4	5.8627	0	0	0	0.0	68228	False	False
15	2020-04-09	1	SC	Aurora	4201901	city	1	17.60873	1	0	0	0.0	5679	False	False
15	2020-04-09	16	SC	Balneário Arroio do Silva	4201950	city	2	15.30105	1	0	0	0.0	13071	False	False
15	2020-04-09	23	SC	Balneário Camboriú	4202008	city	48	33.73274	24	0	0	0.0	142295	False	False
15	2020-04-09	6	SC	Balneário Gaivota	4202073	city	2	18.2166	1	1	0	0.5	10979	False	False
15	2020-04-09	1	SC	Balneário Piçarras	4212809	city	1	4.32021	1	0	0	0.0	23147	False	False
15	2020-04-09	1	SC	Barra Velha	4202107	city	1	3.42841	1	0	0	0.0	29168	False	False
15	2020-04-09	8	SC	Biguaçu	4202305	city	2	2.92052	0	0	0	0.0	68481	False	False
15	2020-04-09	19	SC	Blumenau	4202404	city	59	16.5174	4	0	0	0.0	357199	False	False
15	2020-04-09	4	SC	Botuverá	4202701	city	3	57.18643	2	0	0	0.0	5246	False	False
15	2020-04-09	26	SC	Braço do Norte	4202800	city	25	74.73842	8	0	0	0.0	33450	False	False
15	2020-04-09	13	SC	Brusque	4202909	city	15	11.13396	5	0	0	0.0	134723	False	False
15	2020-04-09	1	SC	Caçador	4203006	city	1	1.27235	1	0	0	0.0	78595	False	False
15	2020-04-09	16	SC	Camboriú	4203204	city	22	26.50954	10	0	0	0.0	82989	False	False
15	2020-04-09	16	SC	Canelinha	4203709	city	1	8.16993	0	0	0	0.0	12240	False	False
15	2020-04-09	21	SC	Chapecó	4204202	city	6	2.72273	0	0	0	0.0	220367	False	False
15	2020-04-09	1	SC	Cocal do Sul	4204251	city	1	5.99377	1	0	0	0.0	16684	False	False
15	2020-04-09	21	SC	Criciúma	4204608	city	37	17.19443	7	3	0	0.0811	215186	False	False
15	2020-04-09	29	SC	Florianópolis	4205407	city	166	33.13552	43	3	0	0.0181	500973	False	False
15	2020-04-09	2	SC	Forquilhinha	4205456	city	1	3.73232	0	0	0	0.0	26793	False	False
15	2020-04-09	1	SC	Garopaba	4205704	city	1	4.33313	1	0	0	0.0	23078	False	False
15	2020-04-09	18	SC	Gaspar	4205902	city	5	7.17988	0	1	0	0.2	69639	False	False
15	2020-04-09	7	SC	Governador Celso Ramos	4206009	city	3	20.73112	0	0	0	0.0	14471	False	False
15	2020-04-09	20	SC	Gravatal	4206207	city	7	60.86427	2	0	0	0.0	11501	False	False
15	2020-04-09	2	SC	Guabiruba	4206306	city	1	4.19604	0	0	0	0.0	23832	False	False
15	2020-04-09	1	SC	Guaramirim	4206504	city	1	2.2312	1	0	0	0.0	44819	False	False
15	2020-04-09	18	SC	Içara	4207007	city	7	12.40673	6	0	0	0.0	56421	False	False
15	2020-04-09	21	SC	Imbituba	4207304	city	9	20.06555	3	0	0	0.0	44853	False	False
15	2020-04-09	16	SC	Importados/Indefinidos		city	11		0	0	0	0.0		False	False
15	2020-04-09	12	SC	Indaial	4207502	city	2	2.88081	0	0	0	0.0	69425	False	False
15	2020-04-09	7	SC	Irati	4207858	city	1	51.81347	0	0	0	0.0	1930	False	False
15	2020-04-09	20	SC	Itajaí	4208203	city	34	15.48721	8	1	0	0.0294	219536	False	False
15	2020-04-09	15	SC	Itapema	4208302	city	7	10.71779	4	0	0	0.0	65312	False	False
15	2020-04-09	6	SC	Itapiranga	4208401	city	1	5.92698	0	0	0	0.0	16872	False	False
15	2020-04-09	20	SC	Jaguaruna	4208807	city	3	14.98202	1	0	0	0.0	20024	False	False
15	2020-04-09	21	SC	Jaraguá do Sul	4208906	city	9	5.0648	3	0	0	0.0	177697	False	False
15	2020-04-09	8	SC	Joaçaba	4209003	city	1	3.32027	0	0	0	0.0	30118	False	False
15	2020-04-09	28	SC	Joinville	4209102	city	49	8.29853	19	1	0	0.0204	590466	False	False
15	2020-04-09	19	SC	Lages	4209300	city	8	5.07795	3	0	0	0.0	157544	False	False
15	2020-04-09	17	SC	Laguna	4209409	city	4	8.73096	1	0	0	0.0	45814	False	False
15	2020-04-09	7	SC	Mafra	4210100	city	1	1.77645	0	0	0	0.0	56292	False	False
15	2020-04-09	1	SC	Massaranduba	4210605	city	1	5.91156	1	1	1	1.0	16916	False	False
15	2020-04-09	7	SC	Morro da Fumaça	4211207	city	2	11.23848	1	0	0	0.0	17796	False	False
15	2020-04-09	21	SC	Navegantes	4211306	city	5	6.13685	1	0	0	0.0	81475	False	False
15	2020-04-09	1	SC	Orleans	4211702	city	1	4.36453	1	0	0	0.0	22912	False	False
15	2020-04-09	7	SC	Palhoça	4211900	city	7	4.07458	3	1	0	0.1429	171797	False	False
15	2020-04-09	13	SC	Papanduva	4212205	city	2	10.35197	0	0	0	0.0	19320	False	False
15	2020-04-09	8	SC	Paulo Lopes	4212304	city	1	13.34401	-1	0	0	0.0	7494	False	False
15	2020-04-09	6	SC	Pedras Grandes	4212403	city	2	50.30181	0	1	0	0.5	3976	False	False
15	2020-04-09	11	SC	Pescaria Brava	4212650	city	1	9.90982	0	0	0	0.0	10091	False	False
15	2020-04-09	21	SC	Pomerode	4213203	city	1	2.9898	0	0	0	0.0	33447	False	False
15	2020-04-09	18	SC	Porto Belo	4213500	city	5	23.37759	1	1	0	0.2	21388	False	False
15	2020-04-09	27	SC	Rancho Queimado	4214300	city	2	69.4927	0	0	0	0.0	2878	False	False
15	2020-04-09	1	SC	Rio Negrinho	4215000	city	1	2.36395	1	0	0	0.0	42302	False	False
15	2020-04-09	1	SC	Rio Rufino	4215059	city	1	40.27386	1	0	0	0.0	2483	False	False
15	2020-04-09	3	SC	Sangão	4215455	city	1	7.88768	0	0	0	0.0	12678	False	False
15	2020-04-09	3	SC	Santa Rosa de Lima	4215604	city	2	93.37068	1	0	0	0.0	2142	False	False
15	2020-04-09	4	SC	Santo Amaro da Imperatriz	4215703	city	1	4.302	0	0	0	0.0	23245	False	False
15	2020-04-09	2	SC	São Bento do Sul	4215802	city	1	1.18333	0	0	0	0.0	84507	False	False
15	2020-04-09	5	SC	São Domingos	4216107	city	1	10.58761	0	0	0	0.0	9445	False	False
15	2020-04-09	13	SC	São Francisco do Sul	4216206	city	2	3.79355	0	0	0	0.0	52721	False	False
15	2020-04-09	22	SC	São José	4216602	city	25	10.13845	5	0	0	0.0	246586	False	False
15	2020-04-09	14	SC	São Lourenço do Oeste	4216909	city	1	4.15351	0	0	0	0.0	24076	False	False
15	2020-04-09	16	SC	São Ludgero	4217006	city	6	44.74273	3	1	0	0.1667	13410	False	False
15	2020-04-09	16	SC	São Pedro de Alcântara	4217253	city	1	17.17328	0	0	0	0.0	5823	False	False
15	2020-04-09	1	SC	Schroeder	4217402	city	1	4.68055	1	0	0	0.0	21365	False	False
15	2020-04-09	15	SC	Siderópolis	4217600	city	5	35.69644	1	0	0	0.0	14007	False	False
15	2020-04-09	6	SC	Sombrio	4217709	city	6	19.75374	3	0	0	0.0	30374	False	False
15	2020-04-09	2	SC	Tangará	4217907	city	1	11.52605	0	0	0	0.0	8676	False	False
15	2020-04-09	17	SC	Tijucas	4218004	city	3	7.81108	1	0	0	0.0	38407	False	False
15	2020-04-09	15	SC	Timbé do Sul	4218103	city	1	18.69858	0	0	0	0.0	5348	False	False
15	2020-04-09	4	SC	Timbó	4218202	city	1	2.2605	0	0	0	0.0	44238	False	False
15	2020-04-09	23	SC	Tubarão	4218707	city	22	20.81638	3	1	0	0.0455	105686	False	False
15	2020-04-09	13	SC	Urussanga	4219002	city	3	14.1057	1	0	0	0.0	21268	False	False
15	2020-04-09	1	SC	Vidal Ramos	4219200	city	1	15.77785	1	0	0	0.0	6338	False	False
15	2020-04-09	4	SC	Videira	4219309	city	1	1.88448	0	0	0	0.0	53065	False	False
15	2020-04-09	27	SE	Aracaju	2800308	city	32	4.87053	0	4	0	0.125	657013	False	False
15	2020-04-09	8	SE	Capela	2801306	city	1	2.92287	0	0	0	0.0	34213	False	False
15	2020-04-09	6	SE	Itabaiana	2802908	city	1	1.04792	0	0	0	0.0	95427	False	False
15	2020-04-09	20	SE	Nossa Senhora da Glória	2804508	city	1	2.70827	0	0	0	0.0	36924	False	False
15	2020-04-09	2	SE	Pacatuba	2804904	city	2	13.86194	1	0	0	0.0	14428	False	False
15	2020-04-09	23	SE	Propriá	2805703	city	2	6.75083	0	0	0	0.0	29626	False	False
15	2020-04-09	3	SE	Simão Dias	2807105	city	1	2.47011	0	0	0	0.0	40484	False	False
15	2020-04-09	7	SP	Adamantina	3500105	city	0		0	0	0	0.0	35068	False	False
15	2020-04-09	8	SP	Águas de Lindóia	3500501	city	1	5.34616	0	1	0	1.0	18705	False	False
15	2020-04-09	8	SP	Agudos	3500709	city	1	2.68716	0	1	0	1.0	37214	False	False
15	2020-04-09	10	SP	Americana	3501608	city	3	1.2521	0	2	0	0.6667	239597	False	False
15	2020-04-09	10	SP	Araçatuba	3502804	city	13	6.59845	1	0	0	0.0	197016	False	False
15	2020-04-09	8	SP	Araraquara	3503208	city	5	2.118	0	0	0	0.0	236072	False	False
15	2020-04-09	3	SP	Araras	3503307	city	2	1.48991	0	0	0	0.0	134236	False	False
15	2020-04-09	1	SP	Artur Nogueira	3503802	city	1	1.83797	1	0	0	0.0	54408	False	False
15	2020-04-09	15	SP	Arujá	3503901	city	9	10.01959	1	1	0	0.1111	89824	False	False
15	2020-04-09	8	SP	Assis	3504008	city	3	2.87395	1	1	1	0.3333	104386	False	False
15	2020-04-09	7	SP	Atibaia	3504107	city	11	7.70519	2	0	0	0.0	142761	False	False
15	2020-04-09	2	SP	Avaré	3504503	city	3	3.30925	2	0	0	0.0	90655	False	False
15	2020-04-09	2	SP	Bady Bassitt	3504602	city	1	5.71363	0	0	0	0.0	17502	False	False
15	2020-04-09	1	SP	Barra do Turvo	3505401	city	1	13.05653	1	0	0	0.0	7659	False	False
15	2020-04-09	3	SP	Barretos	3505500	city	4	3.27606	0	0	0	0.0	122098	False	False
15	2020-04-09	23	SP	Barueri	3505708	city	42	15.31829	1	2	0	0.0476	274182	False	False
15	2020-04-09	2	SP	Batatais	3505906	city	1	1.5998	0	0	0	0.0	62508	False	False
15	2020-04-09	10	SP	Bauru	3506003	city	10	2.6538	2	1	0	0.1	376818	False	False
15	2020-04-09	3	SP	Bebedouro	3506102	city	2	2.58078	0	0	0	0.0	77496	False	False
15	2020-04-09	4	SP	Birigui	3506508	city	2	1.61763	0	0	0	0.0	123638	False	False
15	2020-04-09	4	SP	Boituva	3507001	city	3	4.91827	1	0	0	0.0	60997	False	False
15	2020-04-09	6	SP	Botucatu	3507506	city	15	10.23912	6	1	0	0.0667	146497	False	False
15	2020-04-09	3	SP	Bragança Paulista	3507605	city	16	9.48609	0	3	1	0.1875	168668	False	False
15	2020-04-09	11	SP	Brodowski	3507803	city	2	8.01957	0	0	0	0.0	24939	False	False
15	2020-04-09	2	SP	Caçapava	3508504	city	3	3.18258	1	0	0	0.0	94263	False	False
15	2020-04-09	10	SP	Cachoeira Paulista	3508603	city	1	3.00057	0	0	0	0.0	33327	False	False
15	2020-04-09	16	SP	Caieiras	3509007	city	31	30.5509	0	4	0	0.129	101470	False	False
15	2020-04-09	11	SP	Cajamar	3509205	city	3	3.9062	0	0	0	0.0	76801	False	False
15	2020-04-09	23	SP	Campinas	3509502	city	83	6.89327	11	5	0	0.0602	1204073	False	False
15	2020-04-09	4	SP	Caraguatatuba	3510500	city	2	1.64566	0	1	0	0.5	121532	False	False
15	2020-04-09	27	SP	Carapicuíba	3510609	city	25	6.23555	5	2	0	0.08	400927	False	False
15	2020-04-09	3	SP	Catanduva	3511102	city	1	0.8206	0	1	0	1.0	121862	False	False
15	2020-04-09	6	SP	Cedral	3511300	city	1	10.82603	0	0	0	0.0	9237	False	False
15	2020-04-09	23	SP	Cotia	3513009	city	46	18.45833	0	3	0	0.0652	249210	False	False
15	2020-04-09	7	SP	Cravinhos	3513108	city	2	5.66701	0	1	0	0.5	35292	False	False
15	2020-04-09	14	SP	Diadema	3513801	city	55	12.97525	9	1	0	0.0182	423884	False	False
15	2020-04-09	8	SP	Dracena	3514403	city	1	2.13707	0	1	0	1.0	46793	False	False
15	2020-04-09	1	SP	Eldorado	3514809	city	1	6.45411	1	0	0	0.0	15494	False	False
15	2020-04-09	16	SP	Embu das Artes	3515004	city	27	9.86388	0	1	0	0.037	273726	False	False
15	2020-04-09	4	SP	Embu-Guaçu	3515103	city	2	2.88247	0	0	0	0.0	69385	False	False
15	2020-04-09	29	SP	Ferraz de Vasconcelos	3515707	city	28	14.41249	2	0	0	0.0	194276	False	False
15	2020-04-09	8	SP	Franca	3516200	city	2	0.56627	0	0	0	0.0	353187	False	False
15	2020-04-09	8	SP	Francisco Morato	3516309	city	9	5.11817	0	1	0	0.1111	175844	False	False
15	2020-04-09	10	SP	Franco da Rocha	3516408	city	17	11.00402	1	1	0	0.0588	154489	False	False
15	2020-04-09	6	SP	Guararapes	3518206	city	3	9.10774	0	0	0	0.0	32939	False	False
15	2020-04-09	2	SP	Guararema	3518305	city	2	6.71186	0	0	0	0.0	29798	False	False
15	2020-04-09	1	SP	Guaratinguetá	3518404	city	1	0.82103	1	0	0	0.0	121798	False	False
15	2020-04-09	10	SP	Guarujá	3518701	city	6	1.87231	0	0	0	0.0	320459	False	False
15	2020-04-09	24	SP	Guarulhos	3518800	city	154	11.16604	35	11	4	0.0714	1379182	False	False
15	2020-04-09	21	SP	Hortolândia	3519071	city	2	0.86636	0	0	0	0.0	230851	False	False
15	2020-04-09	3	SP	Ibiúna	3519709	city	1	1.26778	0	0	0	0.0	78878	False	False
15	2020-04-09	1	SP	Ilhabela	3520400	city	1	2.85959	1	0	0	0.0	34970	False	False
15	2020-04-09	4	SP	Ilha Comprida	3520426	city	9	80.60183	3	0	0	0.0	11166	False	False
15	2020-04-09	22	SP	Importados/Indefinidos		city	90		4	1	1	0.0111		False	False
15	2020-04-09	9	SP	Indaiatuba	3520509	city	3	1.19224	0	0	0	0.0	251627	False	False
15	2020-04-09	16	SP	Iracemápolis	3521408	city	1	4.12626	0	0	0	0.0	24235	False	False
15	2020-04-09	9	SP	Itanhaém	3522109	city	2	1.96433	0	0	0	0.0	101816	False	False
15	2020-04-09	10	SP	Itapecerica da Serra	3522208	city	22	12.52184	2	1	0	0.0455	175693	False	False
15	2020-04-09	5	SP	Itapetininga	3522307	city	1	0.61012	0	0	0	0.0	163901	False	False
15	2020-04-09	1	SP	Itapeva	3522406	city	1	1.05984	1	0	0	0.0	94354	False	False
15	2020-04-09	11	SP	Itapevi	3522505	city	15	6.31048	2	3	1	0.2	237700	False	False
15	2020-04-09	6	SP	Itapira	3522604	city	1	1.33738	0	0	0	0.0	74773	False	False
15	2020-04-09	10	SP	Itaquaquecetuba	3523107	city	24	6.47213	4	0	0	0.0	370821	False	False
15	2020-04-09	8	SP	Itararé	3523206	city	1	1.98008	0	0	0	0.0	50503	False	False
15	2020-04-09	3	SP	Itatiba	3523404	city	1	0.82742	0	1	0	1.0	120858	False	False
15	2020-04-09	1	SP	Itatinga	3523503	city	1	4.83162	1	0	0	0.0	20697	False	False
15	2020-04-09	8	SP	Itu	3523909	city	2	1.14983	1	0	0	0.0	173939	False	False
15	2020-04-09	11	SP	Itupeva	3524006	city	1	1.6326	0	0	0	0.0	61252	False	False
15	2020-04-09	7	SP	Jaboticabal	3524303	city	5	6.4714	1	2	1	0.4	77263	False	False
15	2020-04-09	2	SP	Jacareí	3524402	city	1	0.42797	0	0	0	0.0	233662	False	False
15	2020-04-09	1	SP	Jaci	3524501	city	1	14.15028	1	0	0	0.0	7067	False	False
15	2020-04-09	23	SP	Jaguariúna	3524709	city	1	1.73949	0	0	0	0.0	57488	False	False
15	2020-04-09	2	SP	Jales	3524808	city	1	2.03637	0	0	0	0.0	49107	False	False
15	2020-04-09	11	SP	Jandira	3525003	city	3	2.40121	0	0	0	0.0	124937	False	False
15	2020-04-09	8	SP	Jaú	3525300	city	1	0.66555	0	0	0	0.0	150252	False	False
15	2020-04-09	2	SP	Joanópolis	3525508	city	1	7.5643	0	0	0	0.0	13220	False	False
15	2020-04-09	6	SP	José Bonifácio	3525706	city	2	5.40321	0	0	0	0.0	37015	False	False
15	2020-04-09	16	SP	Jundiaí	3525904	city	11	2.62554	0	1	0	0.0909	418962	False	False
15	2020-04-09	2	SP	Laranjal Paulista	3526407	city	2	7.01361	0	1	0	0.5	28516	False	False
15	2020-04-09	10	SP	Lençóis Paulista	3526803	city	2	2.92261	0	0	0	0.0	68432	False	False
15	2020-04-09	9	SP	Limeira	3526902	city	2	0.65335	0	0	0	0.0	306114	False	False
15	2020-04-09	15	SP	Louveira	3527306	city	1	2.04562	0	0	0	0.0	48885	False	False
15	2020-04-09	15	SP	Mairiporã	3528502	city	7	6.98749	0	2	0	0.2857	100179	False	False
15	2020-04-09	7	SP	Marília	3529005	city	2	0.83723	0	0	0	0.0	238882	False	False
15	2020-04-09	10	SP	Matão	3529302	city	2	2.40471	0	0	0	0.0	83170	False	False
15	2020-04-09	25	SP	Mauá	3529401	city	38	8.03532	6	0	0	0.0	472912	False	False
15	2020-04-09	4	SP	Mirassol	3530300	city	4	6.68628	1	0	0	0.0	59824	False	False
15	2020-04-09	2	SP	Mococa	3530508	city	2	2.90339	1	1	1	0.5	68885	False	False
15	2020-04-09	21	SP	Mogi das Cruzes	3530607	city	37	8.2989	7	1	1	0.027	445842	False	False
15	2020-04-09	10	SP	Mogi Guaçu	3530706	city	4	2.63352	2	1	0	0.25	151888	False	False
15	2020-04-09	3	SP	Monte Alto	3531308	city	1	1.98028	0	0	0	0.0	50498	False	False
15	2020-04-09	10	SP	Nova Odessa	3533403	city	1	1.66185	0	1	0	1.0	60174	False	False
15	2020-04-09	2	SP	Olímpia	3533908	city	2	3.6515	0	0	0	0.0	54772	False	False
15	2020-04-09	6	SP	Orlândia	3534302	city	2	4.54256	0	0	0	0.0	44028	False	False
15	2020-04-09	23	SP	Osasco	3534401	city	107	15.32034	8	7	1	0.0654	698418	False	False
15	2020-04-09	6	SP	Pariquera-Açu	3536208	city	1	5.08958	-1	0	0	0.0	19648	False	False
15	2020-04-09	11	SP	Paulínia	3536505	city	4	3.65551	2	0	0	0.0	109424	False	False
15	2020-04-09	11	SP	Penápolis	3537305	city	1	1.57711	0	1	0	1.0	63407	False	False
15	2020-04-09	3	SP	Peruíbe	3537602	city	3	4.39342	0	0	0	0.0	68284	False	False
15	2020-04-09	3	SP	Pindamonhangaba	3538006	city	1	0.59408	0	0	0	0.0	168328	False	False
15	2020-04-09	2	SP	Pindorama	3538105	city	1	5.86545	0	0	0	0.0	17049	False	False
15	2020-04-09	11	SP	Piracicaba	3538709	city	12	2.96925	0	0	0	0.0	404142	False	False
15	2020-04-09	10	SP	Pirajuí	3538907	city	1	3.9228	0	0	0	0.0	25492	False	False
15	2020-04-09	16	SP	Poá	3539806	city	7	5.95988	0	1	0	0.1429	117452	False	False
15	2020-04-09	11	SP	Porto Feliz	3540606	city	0		0	0	0	0.0	53098	False	False
15	2020-04-09	9	SP	Praia Grande	3541000	city	13	3.9991	1	1	1	0.0769	325073	False	False
15	2020-04-09	2	SP	Presidente Prudente	3541406	city	3	1.31152	2	2	2	0.6667	228743	False	False
15	2020-04-09	4	SP	Presidente Venceslau	3541505	city	3	7.59186	1	2	1	0.6667	39516	False	False
15	2020-04-09	7	SP	Promissão	3541604	city	1	2.47329	0	0	0	0.0	40432	False	False
15	2020-04-09	16	SP	Ribeirão Pires	3543303	city	15	12.15628	3	0	0	0.0	123393	False	False
15	2020-04-09	15	SP	Ribeirão Preto	3543402	city	36	5.11878	0	4	1	0.1111	703293	False	False
15	2020-04-09	16	SP	Rio Claro	3543907	city	3	1.45332	0	1	1	0.3333	206424	False	False
15	2020-04-09	3	SP	Rio Grande da Serra	3544103	city	4	7.86689	0	0	0	0.0	50846	False	False
15	2020-04-09	3	SP	Salto	3545209	city	3	2.52817	1	0	0	0.0	118663	False	False
15	2020-04-09	10	SP	Salto de Pirapora	3545308	city	2	4.40315	0	0	0	0.0	45422	False	False
15	2020-04-09	6	SP	Santa Branca	3546009	city	2	13.52448	0	1	0	0.5	14788	False	False
15	2020-04-09	4	SP	Santa Cruz do Rio Pardo	3546405	city	1	2.09762	0	0	0	0.0	47673	False	False
15	2020-04-09	10	SP	Santa Isabel	3546801	city	1	1.74259	0	0	0	0.0	57386	False	False
15	2020-04-09	34	SP	Santana de Parnaíba	3547304	city	31	22.23067	2	0	0	0.0	139447	False	False
15	2020-04-09	25	SP	Santo André	3547809	city	130	18.08638	17	3	0	0.0231	718773	False	False
15	2020-04-09	11	SP	Santos	3548500	city	130	30.00155	21	4	1	0.0308	433311	False	False
15	2020-04-09	25	SP	São Bernardo do Campo	3548708	city	164	19.54857	17	7	0	0.0427	838936	False	False
15	2020-04-09	25	SP	São Caetano do Sul	3548807	city	59	36.61708	2	1	0	0.0169	161127	False	False
15	2020-04-09	4	SP	São Carlos	3548906	city	2	0.7937	1	0	0	0.0	251983	False	False
15	2020-04-09	1	SP	São João da Boa Vista	3549102	city	1	1.09636	1	0	0	0.0	91211	False	False
15	2020-04-09	10	SP	São José do Rio Pardo	3549706	city	1	1.81997	0	0	0	0.0	54946	False	False
15	2020-04-09	23	SP	São José do Rio Preto	3549805	city	41	8.90006	5	1	0	0.0244	460671	False	False
15	2020-04-09	23	SP	São José dos Campos	3549904	city	81	11.21971	4	1	1	0.0123	721944	False	False
15	2020-04-09	6	SP	São Manuel	3550100	city	3	7.32529	2	1	1	0.3333	40954	False	False
15	2020-04-09	45	SP	São Paulo	3550308	city	5477	44.70282	530	384	45	0.0701	12252023	False	False
15	2020-04-09	11	SP	São Pedro	3550407	city	1	2.80481	0	0	0	0.0	35653	False	False
15	2020-04-09	3	SP	São Roque	3550605	city	3	3.29612	1	0	0	0.0	91016	False	False
15	2020-04-09	16	SP	São Sebastião	3550704	city	4	4.49539	1	1	0	0.25	88980	False	False
15	2020-04-09	10	SP	São Vicente	3551009	city	13	3.55387	2	0	0	0.0	365798	False	False
15	2020-04-09	2	SP	Sertãozinho	3551702	city	2	1.58964	1	0	0	0.0	125815	False	False
15	2020-04-09	14	SP	Sorocaba	3552205	city	17	2.50229	4	2	0	0.1176	679378	False	False
15	2020-04-09	3	SP	Sumaré	3552403	city	2	0.70811	0	0	0	0.0	282441	False	False
15	2020-04-09	22	SP	Suzano	3552502	city	24	8.06351	8	1	0	0.0417	297637	False	False
15	2020-04-09	16	SP	Taboão da Serra	3552809	city	67	23.13025	8	5	1	0.0746	289664	False	False
15	2020-04-09	2	SP	Tanabi	3553401	city	1	3.85104	0	0	0	0.0	25967	False	False
15	2020-04-09	15	SP	Tatuí	3554003	city	2	1.64249	0	0	0	0.0	121766	False	False
15	2020-04-09	22	SP	Taubaté	3554102	city	5	1.58768	0	0	0	0.0	314924	False	False
15	2020-04-09	5	SP	Terra Roxa	3554409	city	1	10.67236	0	0	0	0.0	9370	False	False
15	2020-04-09	16	SP	Valinhos	3556206	city	4	3.09614	0	0	0	0.0	129193	False	False
15	2020-04-09	22	SP	Vargem Grande Paulista	3556453	city	5	9.50625	0	3	1	0.6	52597	False	False
15	2020-04-09	10	SP	Vinhedo	3556701	city	7	8.89137	5	0	0	0.0	78728	False	False
15	2020-04-09	10	SP	Votorantim	3557006	city	2	1.63292	0	0	0	0.0	122480	False	False
15	2020-04-09	10	SP	Votuporanga	3557105	city	3	3.17303	0	0	0	0.0	94547	False	False
15	2020-04-09	14	TO	Araguaína	1702109	city	6	3.32465	0	0	0	0.0	180470	False	False
15	2020-04-09	6	TO	Dianópolis	1707009	city	1	4.51692	0	0	0	0.0	22139	False	False
15	2020-04-09	2	TO	Gurupi	1709500	city	1	1.15411	0	0	0	0.0	86647	False	False
15	2020-04-09	23	TO	Palmas	1721000	city	15	5.01459	0	0	0	0.0	299127	False	False
15	2020-04-08	11	AC	Acrelândia	1200013	city	9	58.99318	0	0	0	0.0	15256	False	False
15	2020-04-08	1	AC	Bujari	1200138	city	1	9.74089	1	0	0	0.0	10266	False	False
15	2020-04-08	3	AC	Plácido de Castro	1200385	city	2	10.12095	1	0	0	0.0	19761	False	False
15	2020-04-08	11	AC	Porto Acre	1200807	city	1	5.40424	0	0	0	0.0	18504	False	False
15	2020-04-08	23	AC	Rio Branco	1200401	city	45	11.04785	6	2	0	0.0444	407319	False	False
15	2020-04-08	11	AL	Importados/Indefinidos		city	6		0	1	1	0.1667		False	False
15	2020-04-08	32	AL	Maceió	2704302	city	27	2.64979	3	2	0	0.0741	1018948	False	False
15	2020-04-08	6	AL	Marechal Deodoro	2704708	city	2	3.85349	0	0	0	0.0	51901	False	False
15	2020-04-08	3	AL	Palmeira dos Índios	2706307	city	1	1.36578	0	0	0	0.0	73218	False	False
15	2020-04-08	15	AL	Porto Real do Colégio	2707503	city	1	4.98355	0	0	0	0.0	20066	False	False
15	2020-04-08	11	AM	Anori	1300102	city	1	4.75964	0	0	0	0.0	21010	False	False
15	2020-04-08	14	AM	Boca do Acre	1300706	city	1	2.91477	0	0	0	0.0	34308	False	False
15	2020-04-08	9	AM	Careiro da Várzea	1301159	city	2	6.61704	0	0	0	0.0	30225	False	False
15	2020-04-08	4	AM	Iranduba	1301852	city	9	18.63508	6	0	0	0.0	48296	False	False
15	2020-04-08	11	AM	Itacoatiara	1301902	city	11	10.85487	2	0	0	0.0	101337	False	False
15	2020-04-08	3	AM	Jutaí	1302306	city	0		0	0	0	0.0	14317	False	False
15	2020-04-08	13	AM	Manacapuru	1302504	city	44	45.18521	2	3	0	0.0682	97377	False	False
15	2020-04-08	27	AM	Manaus	1302603	city	712	32.61921	152	25	6	0.0351	2182763	False	False
15	2020-04-08	1	AM	Manicoré	1302702	city	1	1.79369	1	0	0	0.0	55751	False	False
15	2020-04-08	10	AM	Novo Airão	1303205	city	1	5.14033	0	1	1	1.0	19454	False	False
15	2020-04-08	18	AM	Parintins	1303403	city	6	5.25058	2	1	0	0.1667	114273	False	False
15	2020-04-08	1	AM	Presidente Figueiredo	1303536	city	2	5.51283	2	0	0	0.0	36279	False	False
15	2020-04-08	14	AM	Santo Antônio do Içá	1303700	city	7	32.40441	0	0	0	0.0	21602	False	False
15	2020-04-08	3	AM	São Gabriel da Cachoeira	1303809	city	0		-1	0	0	0.0	45564	False	False
15	2020-04-08	2	AM	São Paulo de Olivença	1303908	city	3	7.63378	1	0	0	0.0	39299	False	False
15	2020-04-08	1	AM	Tabatinga	1304062	city	1	1.51874	1	0	0	0.0	65844	False	False
15	2020-04-08	7	AM	Tonantins	1304237	city	3	15.99573	0	0	0	0.0	18755	False	False
15	2020-04-08	20	AP	Macapá	1600303	city	95	18.87441	48	1	0	0.0105	503327	False	False
15	2020-04-08	5	AP	Oiapoque	1600501	city	1	3.66703	0	0	0	0.0	27270	False	False
15	2020-04-08	4	AP	Santana	1600600	city	11	9.06364	8	1	0	0.0909	121364	False	False
15	2020-04-08	5	BA	Adustina	2900355	city	1	5.86854	0	1	0	1.0	17040	False	False
15	2020-04-08	14	BA	Alagoinhas	2900702	city	5	3.29824	0	0	0	0.0	151596	False	False
15	2020-04-08	1	BA	Araci	2902104	city	1	1.83895	1	1	1	1.0	54379	False	False
15	2020-04-08	1	BA	Aurelino Leal	2902401	city	1	8.67227	1	0	0	0.0	11531	False	False
15	2020-04-08	9	BA	Barra	2902708	city	2	3.73288	0	0	0	0.0	53578	False	False
15	2020-04-08	3	BA	Barra do Choça	2902906	city	1	3.16426	0	0	0	0.0	31603	False	False
15	2020-04-08	8	BA	Barra do Rocha	2903102	city	3	52.50263	0	0	0	0.0	5714	False	False
15	2020-04-08	18	BA	Barreiras	2903201	city	1	0.64334	0	0	0	0.0	155439	False	False
15	2020-04-08	7	BA	Belmonte	2903409	city	2	8.57339	1	0	0	0.0	23328	False	False
15	2020-04-08	17	BA	Brumado	2904605	city	7	10.41744	0	0	0	0.0	67195	False	False
15	2020-04-08	5	BA	Cachoeira	2904902	city	1	2.98775	0	0	0	0.0	33470	False	False
15	2020-04-08	20	BA	Camaçari	2905701	city	9	3.00871	-1	0	0	0.0	299132	False	False
15	2020-04-08	3	BA	Campo Formoso	2906006	city	1	1.40438	0	0	0	0.0	71206	False	False
15	2020-04-08	15	BA	Canarana	2906204	city	1	3.82029	0	0	0	0.0	26176	False	False
15	2020-04-08	9	BA	Candeias	2906501	city	1	1.14842	0	0	0	0.0	87076	False	False
15	2020-04-08	9	BA	Catu	2907509	city	1	1.82802	0	0	0	0.0	54704	False	False
15	2020-04-08	9	BA	Coaraci	2908002	city	2	11.76955	1	0	0	0.0	16993	False	False
15	2020-04-08	1	BA	Conceição do Coité	2908408	city	2	3.00246	2	0	0	0.0	66612	False	False
15	2020-04-08	18	BA	Conceição do Jacuípe	2908507	city	1	3.01632	0	0	0	0.0	33153	False	False
15	2020-04-08	16	BA	Conde	2908606	city	1	3.87042	0	0	0	0.0	25837	False	False
15	2020-04-08	10	BA	Dias d'Ávila	2910057	city	1	1.23321	0	0	0	0.0	81089	False	False
15	2020-04-08	1	BA	Euclides da Cunha	2910701	city	1	1.65057	1	0	0	0.0	60585	False	False
15	2020-04-08	34	BA	Feira de Santana	2910800	city	38	6.18015	1	0	0	0.0	614872	False	False
15	2020-04-08	5	BA	Gandu	2911204	city	1	3.08613	0	0	0	0.0	32403	False	False
15	2020-04-08	1	BA	Gongogi	2911501	city	1	14.02918	1	0	0	0.0	7128	False	False
15	2020-04-08	4	BA	Ibirataia	2912905	city	3	19.59248	0	0	0	0.0	15312	False	False
15	2020-04-08	3	BA	Ibotirama	2913200	city	1	3.71374	0	0	0	0.0	26927	False	False
15	2020-04-08	15	BA	Ilhéus	2913606	city	22	13.55289	4	0	0	0.0	162327	False	False
15	2020-04-08	16	BA	Importados/Indefinidos		city	0		0	0	0	0.0		False	False
15	2020-04-08	13	BA	Ipiaú	2913903	city	6	13.07959	0	1	1	0.1667	45873	False	False
15	2020-04-08	21	BA	Itabuna	2914802	city	16	7.50388	4	0	0	0.0	213223	False	False
15	2020-04-08	1	BA	Itagi	2915106	city	1	8.09651	1	0	0	0.0	12351	False	False
15	2020-04-08	12	BA	Itagibá	2915205	city	3	20.57754	0	0	0	0.0	14579	False	False
15	2020-04-08	9	BA	Itajuípe	2915502	city	3	14.64057	0	0	0	0.0	20491	False	False
15	2020-04-08	11	BA	Itamaraju	2915601	city	1	1.55072	0	0	0	0.0	64486	False	False
15	2020-04-08	5	BA	Itapetinga	2916401	city	3	3.93975	1	1	0	0.3333	76147	False	False
15	2020-04-08	4	BA	Itarantim	2916807	city	1	5.06406	0	0	0	0.0	19747	False	False
15	2020-04-08	1	BA	Itatim	2916856	city	1	6.90274	1	0	0	0.0	14487	False	False
15	2020-04-08	11	BA	Itororó	2917102	city	4	19.62516	0	0	0	0.0	20382	False	False
15	2020-04-08	17	BA	Jequié	2918001	city	1	0.64117	0	0	0	0.0	155966	False	False
15	2020-04-08	17	BA	Juazeiro	2918407	city	3	1.38436	0	0	0	0.0	216707	False	False
15	2020-04-08	21	BA	Lauro de Freitas	2919207	city	19	9.57468	0	1	0	0.0526	198440	False	False
15	2020-04-08	9	BA	Medeiros Neto	2921104	city	1	4.40762	0	0	0	0.0	22688	False	False
15	2020-04-08	10	BA	Nova Soure	2922904	city	1	3.71099	0	0	0	0.0	26947	False	False
15	2020-04-08	4	BA	Ouriçangas	2923308	city	0		0	0	0	0.0	8564	False	False
15	2020-04-08	4	BA	Palmeiras	2923506	city	1	11.0877	0	0	0	0.0	9019	False	False
15	2020-04-08	4	BA	Piripá	2924702	city	1	9.33968	0	0	0	0.0	10707	False	False
15	2020-04-08	11	BA	Pojuca	2925204	city	1	2.53043	0	0	0	0.0	39519	False	False
15	2020-04-08	24	BA	Porto Seguro	2925303	city	10	6.72558	0	0	0	0.0	148686	False	False
15	2020-04-08	23	BA	Prado	2925501	city	4	14.19749	0	0	0	0.0	28174	False	False
15	2020-04-08	27	BA	Salvador	2927408	city	292	10.1659	23	11	1	0.0377	2872347	False	False
15	2020-04-08	7	BA	Santa Cruz Cabrália	2927705	city	4	14.39988	0	0	0	0.0	27778	False	False
15	2020-04-08	4	BA	Santa Maria da Vitória	2928109	city	1	2.50973	0	0	0	0.0	39845	False	False
15	2020-04-08	15	BA	São Domingos	2928950	city	1	11.03996	0	0	0	0.0	9058	False	False
15	2020-04-08	3	BA	São Francisco do Conde	2929206	city	1	2.51244	0	0	0	0.0	39802	False	False
15	2020-04-08	1	BA	Serrinha	2930501	city	2	2.47338	2	0	0	0.0	80861	False	False
15	2020-04-08	5	BA	Simões Filho	2930709	city	1	0.74417	0	0	0	0.0	134377	False	False
15	2020-04-08	16	BA	Teixeira de Freitas	2931350	city	3	1.86931	0	0	0	0.0	160487	False	False
15	2020-04-08	5	BA	Uruçuca	2932705	city	4	19.49413	1	1	1	0.25	20519	False	False
15	2020-04-08	6	BA	Utinga	2932804	city	1	5.21431	0	1	0	1.0	19178	False	False
15	2020-04-08	8	BA	Vitória da Conquista	2933307	city	12	3.54526	8	0	0	0.0	338480	False	False
15	2020-04-08	3	CE	Amontada	2300754	city	1	2.30139	0	0	0	0.0	43452	False	False
15	2020-04-08	24	CE	Aquiraz	2301000	city	28	34.88184	4	0	0	0.0	80271	False	False
15	2020-04-08	4	CE	Aracati	2301109	city	2	2.68287	0	1	0	0.5	74547	False	False
15	2020-04-08	10	CE	Beberibe	2302206	city	1	1.86661	0	0	0	0.0	53573	False	False
15	2020-04-08	6	CE	Canindé	2302800	city	1	1.29875	0	0	0	0.0	76997	False	False
15	2020-04-08	4	CE	Cariús	2303303	city	2	10.69576	0	1	0	0.5	18699	False	False
15	2020-04-08	2	CE	Cascavel	2303501	city	1	1.39386	0	0	0	0.0	71743	False	False
15	2020-04-08	3	CE	Catarina	2303600	city	1	4.83138	0	0	0	0.0	20698	False	False
15	2020-04-08	12	CE	Caucaia	2303709	city	16	4.42723	2	1	1	0.0625	361400	False	False
15	2020-04-08	3	CE	Crateús	2304103	city	1	1.33202	0	0	0	0.0	75074	False	False
15	2020-04-08	3	CE	Croatá	2304236	city	1	5.53618	0	0	0	0.0	18063	False	False
15	2020-04-08	8	CE	Eusébio	2304285	city	3	5.59514	1	2	1	0.6667	53618	False	False
15	2020-04-08	6	CE	Farias Brito	2304301	city	1	5.14139	0	1	0	1.0	19450	False	False
15	2020-04-08	24	CE	Fortaleza	2304400	city	1238	46.37847	185	45	15	0.0363	2669342	False	False
15	2020-04-08	20	CE	Fortim	2304459	city	1	6.06796	0	0	0	0.0	16480	False	False
15	2020-04-08	3	CE	Guaraciaba do Norte	2305001	city	1	2.46051	0	0	0	0.0	40642	False	False
15	2020-04-08	5	CE	Horizonte	2305233	city	6	8.91041	0	0	0	0.0	67337	False	False
15	2020-04-08	1	CE	Icapuí	2305357	city	1	5.01655	1	0	0	0.0	19934	False	False
15	2020-04-08	7	CE	Icó	2305407	city	3	4.4106	0	0	0	0.0	68018	False	False
15	2020-04-08	4	CE	Iguatu	2305506	city	5	4.87814	3	1	0	0.2	102498	False	False
15	2020-04-08	21	CE	Importados/Indefinidos		city	8		-4	0	0	0.0		False	False
15	2020-04-08	6	CE	Ipaporanga	2305654	city	1	8.62589	0	0	0	0.0	11593	False	False
15	2020-04-08	4	CE	Ipueiras	2305902	city	2	5.24027	1	0	0	0.0	38166	False	False
15	2020-04-08	1	CE	Itaiçaba	2306207	city	1	12.77629	1	0	0	0.0	7827	False	False
15	2020-04-08	11	CE	Itaitinga	2306256	city	4	10.53186	3	1	0	0.25	37980	False	False
15	2020-04-08	7	CE	Itapajé	2306306	city	1	1.89843	0	0	0	0.0	52675	False	False
15	2020-04-08	7	CE	Itapipoca	2306405	city	1	0.77305	0	0	0	0.0	129358	False	False
15	2020-04-08	7	CE	Jaguaribe	2306900	city	3	8.65002	0	1	0	0.3333	34682	False	False
15	2020-04-08	20	CE	Juazeiro do Norte	2307304	city	3	1.09406	0	0	0	0.0	274207	False	False
15	2020-04-08	3	CE	Lavras da Mangabeira	2307502	city	1	3.1738	0	0	0	0.0	31508	False	False
15	2020-04-08	4	CE	Limoeiro do Norte	2307601	city	1	1.67954	0	0	0	0.0	59540	False	False
15	2020-04-08	11	CE	Maracanaú	2307650	city	18	7.89869	1	1	0	0.0556	227886	False	False
15	2020-04-08	13	CE	Maranguape	2307700	city	2	1.55065	0	0	0	0.0	128978	False	False
15	2020-04-08	16	CE	Mauriti	2308104	city	1	2.08498	0	0	0	0.0	47962	False	False
15	2020-04-08	1	CE	Mombaça	2308500	city	1	2.28326	1	0	0	0.0	43797	False	False
15	2020-04-08	4	CE	Novo Oriente	2309409	city	2	6.9913	0	0	0	0.0	28607	False	False
15	2020-04-08	4	CE	Pacatuba	2309706	city	2	2.39716	0	0	0	0.0	83432	False	False
15	2020-04-08	4	CE	Pedra Branca	2310506	city	1	2.31171	0	0	0	0.0	43258	False	False
15	2020-04-08	4	CE	Pindoretama	2310852	city	1	4.86216	0	0	0	0.0	20567	False	False
15	2020-04-08	12	CE	Quixadá	2311306	city	6	6.83932	2	0	0	0.0	87728	False	False
15	2020-04-08	4	CE	Quixeramobim	2311405	city	1	1.23332	0	0	0	0.0	81082	False	False
15	2020-04-08	3	CE	Santana do Acaraú	2312007	city	1	3.08147	0	0	0	0.0	32452	False	False
15	2020-04-08	9	CE	Santa Quitéria	2312205	city	2	4.57634	1	1	0	0.5	43703	False	False
15	2020-04-08	3	CE	Senador Pompeu	2312700	city	1	3.92218	0	0	0	0.0	25496	False	False
15	2020-04-08	22	CE	Sobral	2312908	city	14	6.70065	3	0	0	0.0	208935	False	False
15	2020-04-08	8	CE	Tianguá	2313401	city	1	1.31673	0	1	0	1.0	75946	False	False
15	2020-04-08	33	DF	Brasília	5300108	city	472	15.65367	6	12	0	0.0254	3015268	False	False
15	2020-04-08	14	DF	Importados/Indefinidos		city	37		0	0	0	0.0		False	False
15	2020-04-08	8	ES	Afonso Cláudio	3200102	city	1	3.26947	0	0	0	0.0	30586	False	False
15	2020-04-08	9	ES	Alto Rio Novo	3200359	city	0		0	0	0	0.0	7836	False	False
15	2020-04-08	8	ES	Aracruz	3200607	city	5	4.93974	0	0	0	0.0	101220	False	False
15	2020-04-08	2	ES	Boa Esperança	3201001	city	1	6.65026	0	0	0	0.0	15037	False	False
15	2020-04-08	20	ES	Cachoeiro de Itapemirim	3201209	city	3	1.4356	2	0	0	0.0	208972	False	False
15	2020-04-08	20	ES	Cariacica	3201308	city	20	5.24542	3	0	0	0.0	381285	False	False
15	2020-04-08	14	ES	Castelo	3201407	city	2	5.3285	0	0	0	0.0	37534	False	False
15	2020-04-08	6	ES	Colatina	3201506	city	3	2.449	0	0	0	0.0	122499	False	False
15	2020-04-08	7	ES	Fundão	3202207	city	1	4.64922	0	0	0	0.0	21509	False	False
15	2020-04-08	12	ES	Guarapari	3202405	city	3	2.40271	0	0	0	0.0	124859	False	False
15	2020-04-08	3	ES	Ibiraçu	3202504	city	1	8.01346	0	0	0	0.0	12479	False	False
15	2020-04-08	16	ES	Importados/Indefinidos		city	0		0	0	0	0.0		False	False
15	2020-04-08	12	ES	Itapemirim	3202801	city	1	2.91138	0	0	0	0.0	34348	False	False
15	2020-04-08	21	ES	Linhares	3203205	city	8	4.60949	0	0	0	0.0	173555	False	False
15	2020-04-08	2	ES	Nova Venécia	3203908	city	1	1.99561	0	0	0	0.0	50110	False	False
15	2020-04-08	17	ES	Santa Teresa	3204609	city	1	4.23908	0	0	0	0.0	23590	False	False
15	2020-04-08	11	ES	São Mateus	3204906	city	4	3.06253	0	1	0	0.25	130611	False	False
15	2020-04-08	13	ES	São Roque do Canaã	3204955	city	1	8.05477	0	0	0	0.0	12415	False	False
15	2020-04-08	17	ES	Serra	3205002	city	53	10.24135	12	1	0	0.0189	517510	False	False
15	2020-04-08	7	ES	Sooretama	3205010	city	2	6.65115	0	0	0	0.0	30070	False	False
15	2020-04-08	1	ES	Venda Nova do Imigrante	3205069	city	1	3.95617	1	0	0	0.0	25277	False	False
15	2020-04-08	9	ES	Viana	3205101	city	2	2.55627	1	0	0	0.0	78239	False	False
15	2020-04-08	21	ES	Vila Velha	3205200	city	82	16.60464	15	2	0	0.0244	493838	False	False
15	2020-04-08	21	ES	Vitória	3205309	city	77	21.26502	12	2	0	0.026	362097	False	False
15	2020-04-08	12	GO	Águas Lindas de Goiás	5200258	city	1	0.47072	0	0	0	0.0	212440	False	False
15	2020-04-08	24	GO	Anápolis	5201108	city	12	3.10139	1	0	0	0.0	386923	False	False
15	2020-04-08	22	GO	Aparecida de Goiânia	5201405	city	1	0.17296	0	0	0	0.0	578179	False	False
15	2020-04-08	1	GO	Bela Vista de Goiás	5203302	city	1	3.33611	1	0	0	0.0	29975	False	False
15	2020-04-08	6	GO	Bom Jesus de Goiás	5203500	city	1	3.96574	0	0	0	0.0	25216	False	False
15	2020-04-08	8	GO	Caldas Novas	5204508	city	0		0	0	0	0.0	91162	False	False
15	2020-04-08	8	GO	Campestre de Goiás	5204607	city	1	27.54821	0	0	0	0.0	3630	False	False
15	2020-04-08	18	GO	Catalão	5205109	city	1	0.91892	0	0	0	0.0	108823	False	False
15	2020-04-08	8	GO	Cidade Ocidental	5205497	city	2	2.80206	0	0	0	0.0	71376	False	False
15	2020-04-08	1	GO	Goiandira	5208509	city	1	17.85714	1	1	1	1.0	5600	False	False
15	2020-04-08	12	GO	Goianésia	5208608	city	7	9.98801	2	0	0	0.0	70084	False	False
15	2020-04-08	28	GO	Goiânia	5208707	city	85	5.60644	9	4	0	0.0471	1516113	False	False
15	2020-04-08	1	GO	Goiatuba	5209101	city	1	2.93298	1	0	0	0.0	34095	False	False
15	2020-04-08	1	GO	Guapó	5209200	city	1	7.03779	1	0	0	0.0	14209	False	False
15	2020-04-08	13	GO	Hidrolândia	5209705	city	0		0	0	0	0.0	21706	False	False
15	2020-04-08	21	GO	Importados/Indefinidos		city	4		4	0	0	0.0		False	False
15	2020-04-08	10	GO	Itumbiara	5211503	city	3	2.86418	1	0	0	0.0	104742	False	False
15	2020-04-08	22	GO	Jataí	5211909	city	4	3.96503	1	0	0	0.0	100882	False	False
15	2020-04-08	15	GO	Luziânia	5212501	city	6	2.88047	0	1	0	0.1667	208299	False	False
15	2020-04-08	1	GO	Montividiu	5213756	city	1	7.46491	1	0	0	0.0	13396	False	False
15	2020-04-08	2	GO	Nova Glória	5214861	city	1	12.2489	0	0	0	0.0	8164	False	False
15	2020-04-08	6	GO	Nova Veneza	5215009	city	1	10.14919	0	0	0	0.0	9853	False	False
15	2020-04-08	9	GO	Paranaiguara	5216304	city	1	9.94332	0	0	0	0.0	10057	False	False
15	2020-04-08	1	GO	Pires do Rio	5217401	city	1	3.17884	1	1	1	1.0	31458	False	False
15	2020-04-08	28	GO	Rio Verde	5218805	city	9	3.81927	1	0	0	0.0	235647	False	False
15	2020-04-08	6	GO	São Luís de Montes Belos	5220108	city	2	5.91419	0	0	0	0.0	33817	False	False
15	2020-04-08	6	GO	Senador Canedo	5220454	city	1	0.86677	0	0	0	0.0	115371	False	False
15	2020-04-08	15	GO	Silvânia	5220603	city	1	4.83209	0	0	0	0.0	20695	False	False
15	2020-04-08	8	GO	Trindade	5221403	city	2	1.56741	1	0	0	0.0	127599	False	False
15	2020-04-08	16	GO	Valparaíso de Goiás	5221858	city	6	3.56151	0	0	0	0.0	168468	False	False
15	2020-04-08	2	GO	Vianópolis	5222005	city	1	7.21345	0	0	0	0.0	13863	False	False
15	2020-04-08	8	MA	Açailândia	2100055	city	1	0.88932	0	0	0	0.0	112445	False	False
15	2020-04-08	3	MA	Cajapió	2102408	city	1	8.94694	0	0	0	0.0	11177	False	False
15	2020-04-08	1	MA	Colinas	2103505	city	1	2.42848	1	0	0	0.0	41178	False	False
15	2020-04-08	1	MA	Icatu	2105104	city	1	3.68827	1	0	0	0.0	27113	False	False
15	2020-04-08	8	MA	Imperatriz	2105302	city	4	1.5463	0	0	0	0.0	258682	False	False
15	2020-04-08	6	MA	Paço do Lumiar	2107506	city	9	7.36516	3	1	1	0.1111	122197	False	False
15	2020-04-08	1	MA	Raposa	2109452	city	1	3.25087	1	0	0	0.0	30761	False	False
15	2020-04-08	2	MA	Santa Inês	2109908	city	1	1.12304	0	0	0	0.0	89044	False	False
15	2020-04-08	2	MA	São Benedito do Rio Preto	2110401	city	1	5.3582	0	0	0	0.0	18663	False	False
15	2020-04-08	6	MA	São José de Ribamar	2111201	city	21	11.81853	11	0	0	0.0	177687	False	False
15	2020-04-08	20	MA	São Luís	2111300	city	228	20.69183	25	11	0	0.0482	1101884	False	False
15	2020-04-08	5	MA	Timon	2112209	city	2	1.18268	0	0	0	0.0	169107	False	False
15	2020-04-08	1	MA	Urbano Santos	2112605	city	1	3.01914	1	0	0	0.0	33122	False	False
15	2020-04-08	9	MG	Alfenas	3101607	city	1	1.25006	0	0	0	0.0	79996	False	False
15	2020-04-08	1	MG	Alpercata	3101805	city	1	13.46983	1	0	0	0.0	7424	False	False
15	2020-04-08	8	MG	Araguari	3103504	city	2	1.70551	0	0	0	0.0	117267	False	False
15	2020-04-08	7	MG	Arcos	3104205	city	2	4.98853	0	0	0	0.0	40092	False	False
15	2020-04-08	7	MG	Barbacena	3105608	city	1	0.72826	0	0	0	0.0	137313	False	False
15	2020-04-08	24	MG	Belo Horizonte	3106200	city	299	11.90253	24	6	1	0.0201	2512070	False	False
15	2020-04-08	17	MG	Betim	3106705	city	6	1.36568	0	0	0	0.0	439340	False	False
15	2020-04-08	14	MG	Boa Esperança	3107109	city	3	7.47626	1	0	0	0.0	40127	False	False
15	2020-04-08	17	MG	Bom Despacho	3107406	city	1	1.97609	0	0	0	0.0	50605	False	False
15	2020-04-08	2	MG	Botelhos	3108404	city	1	6.67958	0	0	0	0.0	14971	False	False
15	2020-04-08	3	MG	Cambuí	3110608	city	1	3.38398	0	0	0	0.0	29551	False	False
15	2020-04-08	13	MG	Campo Belo	3111200	city	1	1.85086	0	0	0	0.0	54029	False	False
15	2020-04-08	17	MG	Campos Altos	3111507	city	1	6.46789	0	0	0	0.0	15461	False	False
15	2020-04-08	8	MG	Capitólio	3112802	city	1	11.5848	0	0	0	0.0	8632	False	False
15	2020-04-08	1	MG	Carangola	3113305	city	1	3.0303	1	0	0	0.0	33000	False	False
15	2020-04-08	5	MG	Carmo da Cachoeira	3113909	city	1	8.21693	0	0	0	0.0	12170	False	False
15	2020-04-08	13	MG	Carmo do Cajuru	3114204	city	2	8.89759	1	0	0	0.0	22478	False	False
15	2020-04-08	3	MG	Centralina	3115805	city	1	9.66184	0	0	0	0.0	10350	False	False
15	2020-04-08	17	MG	Contagem	3118601	city	14	2.10889	1	0	0	0.0	663855	False	False
15	2020-04-08	23	MG	Coronel Fabriciano	3119401	city	2	1.82058	0	0	0	0.0	109855	False	False
15	2020-04-08	3	MG	Divinésia	3121902	city	1	29.26544	0	0	0	0.0	3417	False	False
15	2020-04-08	32	MG	Divinópolis	3122306	city	16	6.7162	1	0	0	0.0	238230	False	False
15	2020-04-08	6	MG	Esmeraldas	3124104	city	1	1.41739	0	0	0	0.0	70552	False	False
15	2020-04-08	11	MG	Extrema	3125101	city	2	5.52105	1	0	0	0.0	36225	False	False
15	2020-04-08	3	MG	Formiga	3126109	city	0		0	0	0	0.0	67683	False	False
15	2020-04-08	3	MG	Frutal	3127107	city	1	1.68079	0	0	0	0.0	59496	False	False
15	2020-04-08	14	MG	Governador Valadares	3127701	city	2	0.71458	-1	0	0	0.0	279885	False	False
15	2020-04-08	13	MG	Guimarânia	3128907	city	1	12.43936	0	0	0	0.0	8039	False	False
15	2020-04-08	19	MG	Importados/Indefinidos		city	14		4	0	0	0.0		False	False
15	2020-04-08	1	MG	Ipaba	3131158	city	1	5.37432	1	0	0	0.0	18607	False	False
15	2020-04-08	28	MG	Ipatinga	3131307	city	3	1.13891	1	0	0	0.0	263410	False	False
15	2020-04-08	6	MG	Itabira	3131703	city	1	0.83292	0	0	0	0.0	120060	False	False
15	2020-04-08	2	MG	Itapeva	3133600	city	1	10.22181	0	0	0	0.0	9783	False	False
15	2020-04-08	4	MG	Janaúba	3135100	city	2	2.79142	0	0	0	0.0	71648	False	False
15	2020-04-08	3	MG	Jeceaba	3135407	city	1	20.35831	0	0	0	0.0	4912	False	False
15	2020-04-08	26	MG	Juiz de Fora	3136702	city	46	8.08616	4	0	0	0.0	568873	False	False
15	2020-04-08	17	MG	Lagoa da Prata	3137205	city	11	21.08694	0	0	0	0.0	52165	False	False
15	2020-04-08	8	MG	Lavras	3138203	city	3	2.89093	0	0	0	0.0	103773	False	False
15	2020-04-08	3	MG	Machado	3139003	city	1	2.37344	0	0	0	0.0	42133	False	False
15	2020-04-08	10	MG	Manhuaçu	3139409	city	1	1.10829	0	0	0	0.0	90229	False	False
15	2020-04-08	20	MG	Mariana	3140001	city	3	4.94039	0	1	0	0.3333	60724	False	False
15	2020-04-08	3	MG	Matozinhos	3141108	city	1	2.6441	0	0	0	0.0	37820	False	False
15	2020-04-08	3	MG	Montes Claros	3143302	city	1	0.2443	0	1	0	1.0	409341	False	False
15	2020-04-08	11	MG	Muriaé	3143906	city	4	3.67772	0	0	0	0.0	108763	False	False
15	2020-04-08	5	MG	Nanuque	3144300	city	2	4.90798	0	0	0	0.0	40750	False	False
15	2020-04-08	23	MG	Nova Lima	3144805	city	37	38.99293	0	0	0	0.0	94889	False	False
15	2020-04-08	3	MG	Ouro Fino	3146008	city	1	2.97274	0	1	0	1.0	33639	False	False
15	2020-04-08	4	MG	Paracatu	3147006	city	1	1.07345	0	0	0	0.0	93158	False	False
15	2020-04-08	4	MG	Paraisópolis	3147303	city	2	9.48632	1	1	1	0.5	21083	False	False
15	2020-04-08	5	MG	Patos de Minas	3148004	city	5	3.27895	1	0	0	0.0	152488	False	False
15	2020-04-08	26	MG	Patrocínio	3148103	city	6	6.61106	1	0	0	0.0	90757	False	False
15	2020-04-08	2	MG	Piumhi	3151503	city	1	2.88259	0	0	0	0.0	34691	False	False
15	2020-04-08	20	MG	Poços de Caldas	3151800	city	2	1.19476	0	0	0	0.0	167397	False	False
15	2020-04-08	8	MG	Pouso Alegre	3152501	city	9	5.97066	1	1	0	0.1111	150737	False	False
15	2020-04-08	7	MG	Ribeirão das Neves	3154606	city	2	0.59727	0	0	0	0.0	334858	False	False
15	2020-04-08	13	MG	Sabará	3156700	city	5	3.66719	0	0	0	0.0	136344	False	False
15	2020-04-08	11	MG	Santa Luzia	3157807	city	1	0.45634	0	0	0	0.0	219134	False	False
15	2020-04-08	7	MG	Santana do Paraíso	3158953	city	1	2.88492	0	0	0	0.0	34663	False	False
15	2020-04-08	7	MG	Santo Antônio do Monte	3160405	city	2	7.0814	0	0	0	0.0	28243	False	False
15	2020-04-08	14	MG	São João del Rei	3162500	city	3	3.3303	0	0	0	0.0	90082	False	False
15	2020-04-08	1	MG	São João Nepomuceno	3162906	city	1	3.79348	1	0	0	0.0	26361	False	False
15	2020-04-08	4	MG	Sarzedo	3165537	city	1	3.05325	0	0	0	0.0	32752	False	False
15	2020-04-08	3	MG	Senador Amaral	3165578	city	1	18.67065	0	0	0	0.0	5356	False	False
15	2020-04-08	11	MG	Serra do Salitre	3166808	city	1	8.63409	0	0	0	0.0	11582	False	False
15	2020-04-08	23	MG	Sete Lagoas	3167202	city	3	1.25188	0	0	0	0.0	239639	False	False
15	2020-04-08	17	MG	Timóteo	3168705	city	5	5.56533	1	0	0	0.0	89842	False	False
15	2020-04-08	7	MG	Toledo	3169109	city	1	15.97955	0	0	0	0.0	6258	False	False
15	2020-04-08	3	MG	Ubá	3169901	city	1	0.86541	0	0	0	0.0	115552	False	False
15	2020-04-08	20	MG	Uberaba	3170107	city	13	3.89475	2	0	0	0.0	333783	False	False
15	2020-04-08	23	MG	Uberlândia	3170206	city	39	5.6415	4	2	0	0.0513	691305	False	False
15	2020-04-08	10	MG	Unaí	3170404	city	1	1.18514	0	0	0	0.0	84378	False	False
15	2020-04-08	5	MG	Varginha	3170701	city	5	3.68846	1	1	1	0.2	135558	False	False
15	2020-04-08	1	MG	Vazante	3171006	city	2	9.71345	2	0	0	0.0	20590	False	False
15	2020-04-08	9	MS	Alcinópolis	5000252	city	1	18.71608	0	0	0	0.0	5343	False	False
15	2020-04-08	13	MS	Batayporã	5002001	city	6	52.96143	0	2	0	0.3333	11329	False	False
15	2020-04-08	26	MS	Campo Grande	5002704	city	48	5.35725	0	0	0	0.0	895982	False	False
15	2020-04-08	4	MS	Chapadão do Sul	5002951	city	2	7.93084	0	0	0	0.0	25218	False	False
15	2020-04-08	2	MS	Corumbá	5003207	city	1	0.89738	0	0	0	0.0	111435	False	False
15	2020-04-08	12	MS	Dourados	5003702	city	6	2.6912	0	0	0	0.0	222949	False	False
15	2020-04-08	9	MS	Nova Andradina	5006200	city	9	16.55203	0	0	0	0.0	54374	False	False
15	2020-04-08	19	MS	Ponta Porã	5006606	city	1	1.08078	0	0	0	0.0	92526	False	False
15	2020-04-08	13	MS	Rio Verde de Mato Grosso	5007406	city	1	5.06432	0	0	0	0.0	19746	False	False
15	2020-04-08	21	MS	Sidrolândia	5007901	city	1	1.73415	0	0	0	0.0	57665	False	False
15	2020-04-08	2	MS	Sonora	5007935	city	1	5.18834	0	0	0	0.0	19274	False	False
15	2020-04-08	8	MS	Três Lagoas	5008305	city	8	6.59044	5	0	0	0.0	121388	False	False
15	2020-04-08	5	MT	Alta Floresta	5100250	city	1	1.93117	0	0	0	0.0	51782	False	False
15	2020-04-08	3	MT	Aripuanã	5101407	city	1	4.47347	0	0	0	0.0	22354	False	False
15	2020-04-08	3	MT	Cáceres	5102504	city	2	2.11918	0	0	0	0.0	94376	False	False
15	2020-04-08	5	MT	Campo Novo do Parecis	5102637	city	1	2.82805	0	0	0	0.0	35360	False	False
15	2020-04-08	3	MT	Canarana	5102702	city	1	4.63414	0	0	0	0.0	21579	False	False
15	2020-04-08	2	MT	Chapada dos Guimarães	5103007	city	0		-1	0	0	0.0	19752	False	False
15	2020-04-08	20	MT	Cuiabá	5103403	city	50	8.16264	7	0	0	0.0	612547	False	False
15	2020-04-08	3	MT	Importados/Indefinidos		city	2		0	0	0	0.0		False	False
15	2020-04-08	1	MT	Lambari D'Oeste	5105234	city	1	16.3372	1	0	0	0.0	6121	False	False
15	2020-04-08	7	MT	Lucas do Rio Verde	5105259	city	1	1.52593	0	1	0	1.0	65534	False	False
15	2020-04-08	16	MT	Nova Monte Verde	5108956	city	1	10.89562	0	0	0	0.0	9178	False	False
15	2020-04-08	5	MT	Nova Mutum	5106224	city	1	2.20371	0	0	0	0.0	45378	False	False
15	2020-04-08	2	MT	Primavera do Leste	5107040	city	1	1.61241	0	0	0	0.0	62019	False	False
15	2020-04-08	10	MT	Rondonópolis	5107602	city	7	3.01087	1	0	0	0.0	232491	False	False
15	2020-04-08	3	MT	São José dos Quatro Marcos	5107107	city	2	10.57865	0	0	0	0.0	18906	False	False
15	2020-04-08	7	MT	Sinop	5107909	city	6	4.19592	2	0	0	0.0	142996	False	False
15	2020-04-08	8	MT	Tangará da Serra	5107958	city	5	4.81928	1	0	0	0.0	103750	False	False
15	2020-04-08	3	MT	União do Sul	5108303	city	1	28.36879	0	0	0	0.0	3525	False	False
15	2020-04-08	17	MT	Várzea Grande	5108402	city	6	2.10548	1	0	0	0.0	284971	False	False
15	2020-04-08	9	PA	Abaetetuba	1500107	city	2	1.26825	0	0	0	0.0	157698	False	False
15	2020-04-08	6	PA	Altamira	1500602	city	2	1.74529	0	0	0	0.0	114594	False	False
15	2020-04-08	15	PA	Ananindeua	1500800	city	16	3.01547	0	0	0	0.0	530598	False	False
15	2020-04-08	8	PA	Barcarena	1501303	city	3	2.40616	0	0	0	0.0	124680	False	False
15	2020-04-08	22	PA	Belém	1501402	city	111	7.43597	11	4	1	0.036	1492745	False	False
15	2020-04-08	6	PA	Benevides	1501501	city	1	1.59396	0	0	0	0.0	62737	False	False
15	2020-04-08	3	PA	Cametá	1502103	city	1	0.72522	0	1	0	1.0	137890	False	False
15	2020-04-08	14	PA	Castanhal	1502400	city	2	0.99605	0	0	0	0.0	200793	False	False
15	2020-04-08	6	PA	Goianésia do Pará	1503093	city	1	2.47066	0	0	0	0.0	40475	False	False
15	2020-04-08	14	PA	Itaituba	1503606	city	3	2.96305	0	0	0	0.0	101247	False	False
15	2020-04-08	17	PA	Marabá	1504208	city	2	0.71595	0	0	0	0.0	279349	False	False
15	2020-04-08	9	PA	Marituba	1504422	city	3	2.281	0	0	0	0.0	131521	False	False
15	2020-04-08	6	PA	Novo Progresso	1505031	city	1	3.88169	0	0	0	0.0	25762	False	False
15	2020-04-08	6	PA	Oeiras do Pará	1505205	city	1	3.07579	0	0	0	0.0	32512	False	False
15	2020-04-08	12	PA	Parauapebas	1505536	city	3	1.44042	0	0	0	0.0	208273	False	False
15	2020-04-08	8	PA	Santarém	1506807	city	10	3.28311	0	1	0	0.1	304589	False	False
15	2020-04-08	2	PA	Santo Antônio do Tauá	1507003	city	1	3.17642	0	0	0	0.0	31482	False	False
15	2020-04-08	6	PA	São Geraldo do Araguaia	1507458	city	1	4.02463	0	0	0	0.0	24847	False	False
15	2020-04-08	9	PA	Tucuruí	1508100	city	1	0.87982	0	0	0	0.0	113659	False	False
15	2020-04-08	1	PB	Bayeux	2501807	city	1	1.0322	1	0	0	0.0	96880	False	False
15	2020-04-08	8	PB	Cabedelo	2503209	city	2	2.95264	1	1	1	0.5	67736	False	False
15	2020-04-08	13	PB	Campina Grande	2504009	city	3	0.73219	0	0	0	0.0	409731	False	False
15	2020-04-08	17	PB	Igaracy	2502607	city	1	16.34788	0	0	0	0.0	6117	False	False
15	2020-04-08	22	PB	João Pessoa	2507507	city	40	4.94428	10	4	2	0.1	809015	False	False
15	2020-04-08	6	PB	Junco do Seridó	2507804	city	1	13.98601	0	1	0	1.0	7150	False	False
15	2020-04-08	10	PB	Patos	2510808	city	1	0.92932	0	1	0	1.0	107605	False	False
15	2020-04-08	2	PB	Santa Rita	2513703	city	4	2.92856	2	0	0	0.0	136586	False	False
15	2020-04-08	6	PB	Serra Branca	2515500	city	1	7.2998	0	0	0	0.0	13699	False	False
15	2020-04-08	13	PB	Sousa	2516201	city	1	1.44001	0	0	0	0.0	69444	False	False
15	2020-04-08	8	PE	Aliança	2600708	city	1	2.60512	0	0	0	0.0	38386	False	False
15	2020-04-08	1	PE	Arcoverde	2601201	city	1	1.34521	1	0	0	0.0	74338	False	False
15	2020-04-08	23	PE	Belo Jardim	2601706	city	1	1.30823	0	0	0	0.0	76439	False	False
15	2020-04-08	2	PE	Bom Jardim	2602209	city	1	2.55206	0	1	1	1.0	39184	False	False
15	2020-04-08	6	PE	Cabo de Santo Agostinho	2602902	city	8	3.86384	2	2	1	0.25	207048	False	False
15	2020-04-08	3	PE	Cachoeirinha	2603108	city	1	4.90677	0	0	0	0.0	20380	False	False
15	2020-04-08	13	PE	Camaragibe	2603454	city	13	8.23681	3	2	1	0.1538	157828	False	False
15	2020-04-08	17	PE	Caruaru	2604106	city	3	0.83075	0	0	0	0.0	361118	False	False
15	2020-04-08	2	PE	Catende	2604205	city	1	2.33144	0	1	0	1.0	42892	False	False
15	2020-04-08	13	PE	Fernando de Noronha	2605459	city	14	457.36687	0	0	0	0.0	3061	False	False
15	2020-04-08	13	PE	Goiana	2606200	city	2	2.50759	0	2	1	1.0	79758	False	False
15	2020-04-08	2	PE	Igarassu	2606804	city	1	0.85456	0	0	0	0.0	117019	False	False
15	2020-04-08	26	PE	Importados/Indefinidos		city	7		0	1	0	0.1429		False	False
15	2020-04-08	9	PE	Ipubi	2607307	city	1	3.24107	0	0	0	0.0	30854	False	False
15	2020-04-08	23	PE	Jaboatão dos Guararapes	2607901	city	26	3.70213	2	2	1	0.0769	702298	False	False
15	2020-04-08	3	PE	Lagoa do Carro	2608453	city	1	5.53373	0	1	0	1.0	18071	False	False
15	2020-04-08	2	PE	Macaparana	2609006	city	1	3.94073	0	1	0	1.0	25376	False	False
15	2020-04-08	2	PE	Moreno	2609402	city	2	3.18552	0	0	0	0.0	62784	False	False
15	2020-04-08	18	PE	Olinda	2609600	city	21	5.35056	3	5	2	0.2381	392482	False	False
15	2020-04-08	10	PE	Palmares	2610004	city	2	3.16206	0	1	0	0.5	63250	False	False
15	2020-04-08	1	PE	Passira	2610509	city	1	3.45626	1	0	0	0.0	28933	False	False
15	2020-04-08	3	PE	Paudalho	2610608	city	4	7.07889	0	1	0	0.25	56506	False	False
15	2020-04-08	6	PE	Paulista	2610707	city	9	2.71269	1	0	0	0.0	331774	False	False
15	2020-04-08	17	PE	Petrolina	2611101	city	3	0.85924	0	0	0	0.0	349145	False	False
15	2020-04-08	28	PE	Recife	2611606	city	254	15.43391	33	21	3	0.0827	1645727	False	False
15	2020-04-08	2	PE	Salgueiro	2612208	city	3	4.92368	2	0	0	0.0	60930	False	False
15	2020-04-08	12	PE	São Lourenço da Mata	2613701	city	15	13.24737	1	5	2	0.3333	113230	False	False
15	2020-04-08	2	PE	Timbaúba	2615300	city	1	1.88601	0	0	0	0.0	53022	False	False
15	2020-04-08	2	PE	Vitória de Santo Antão	2616407	city	3	2.16205	0	0	0	0.0	138757	False	False
15	2020-04-08	6	PI	Campo Maior	2202208	city	1	2.13525	0	0	0	0.0	46833	False	False
15	2020-04-08	12	PI	Parnaíba	2207702	city	1	0.65326	0	1	0	1.0	153078	False	False
15	2020-04-08	3	PI	Piracuruca	2208304	city	2	6.94662	0	0	0	0.0	28791	False	False
15	2020-04-08	13	PI	São José do Divino	2210052	city	3	56.11672	0	1	0	0.3333	5346	False	False
15	2020-04-08	21	PI	Teresina	2211001	city	31	3.58446	7	4	1	0.129	864845	False	False
15	2020-04-08	10	PR	Almirante Tamandaré	4100400	city	3	2.52902	0	0	0	0.0	118623	False	False
15	2020-04-08	8	PR	Arapongas	4101507	city	8	6.50264	1	0	0	0.0	123027	False	False
15	2020-04-08	6	PR	Araruna	4101705	city	4	28.63278	1	0	0	0.0	13970	False	False
15	2020-04-08	8	PR	Araucária	4101804	city	2	1.3904	0	0	0	0.0	143843	False	False
15	2020-04-08	8	PR	Assis Chateaubriand	4102000	city	3	8.99227	0	0	0	0.0	33362	False	False
15	2020-04-08	4	PR	Balsa Nova	4102307	city	1	7.72738	0	0	0	0.0	12941	False	False
15	2020-04-08	3	PR	Bandeirantes	4102406	city	2	6.37613	1	0	0	0.0	31367	False	False
15	2020-04-08	8	PR	Cambé	4103701	city	4	3.75471	1	0	0	0.0	106533	False	False
15	2020-04-08	6	PR	Campina Grande do Sul	4104006	city	1	2.31011	0	0	0	0.0	43288	False	False
15	2020-04-08	23	PR	Campo Largo	4104204	city	10	7.57564	1	0	0	0.0	132002	False	False
15	2020-04-08	6	PR	Campo Magro	4104253	city	1	3.41087	0	0	0	0.0	29318	False	False
15	2020-04-08	15	PR	Campo Mourão	4104303	city	15	15.81294	0	4	1	0.2667	94859	False	False
15	2020-04-08	17	PR	Cascavel	4104808	city	42	12.78718	1	1	0	0.0238	328454	False	False
15	2020-04-08	11	PR	Castro	4104907	city	2	2.79783	0	0	0	0.0	71484	False	False
15	2020-04-08	5	PR	Chopinzinho	4105409	city	1	5.19373	0	0	0	0.0	19254	False	False
15	2020-04-08	28	PR	Cianorte	4105508	city	13	15.73469	0	1	0	0.0769	82620	False	False
15	2020-04-08	18	PR	Colombo	4105805	city	5	2.05148	0	0	0	0.0	243726	False	False
15	2020-04-08	11	PR	Contenda	4106209	city	1	5.38097	0	0	0	0.0	18584	False	False
15	2020-04-08	7	PR	Cornélio Procópio	4106407	city	1	2.09008	0	0	0	0.0	47845	False	False
15	2020-04-08	28	PR	Curitiba	4106902	city	205	10.6047	11	3	0	0.0146	1933105	False	False
15	2020-04-08	15	PR	Faxinal	4107603	city	1	5.79677	0	0	0	0.0	17251	False	False
15	2020-04-08	8	PR	Fazenda Rio Grande	4107652	city	4	3.99166	2	0	0	0.0	100209	False	False
15	2020-04-08	22	PR	Foz do Iguaçu	4108304	city	26	10.05678	0	0	0	0.0	258532	False	False
15	2020-04-08	9	PR	Francisco Beltrão	4108403	city	1	1.09778	0	0	0	0.0	91093	False	False
15	2020-04-08	8	PR	Goioerê	4108601	city	1	3.46212	0	0	0	0.0	28884	False	False
15	2020-04-08	20	PR	Guaíra	4108809	city	2	6.03883	0	0	0	0.0	33119	False	False
15	2020-04-08	5	PR	Guaraniaçu	4109302	city	2	16.03592	0	0	0	0.0	12472	False	False
15	2020-04-08	13	PR	Guarapuava	4109401	city	1	0.55095	0	0	0	0.0	181504	False	False
15	2020-04-08	8	PR	Ibaiti	4109708	city	1	3.18837	0	0	0	0.0	31364	False	False
15	2020-04-08	5	PR	Ibema	4109757	city	1	15.74307	0	0	0	0.0	6352	False	False
15	2020-04-08	18	PR	Importados/Indefinidos		city	11		3	0	0	0.0		False	False
15	2020-04-08	13	PR	Iretama	4110805	city	1	9.83381	0	0	0	0.0	10169	False	False
15	2020-04-08	1	PR	Ivaiporã	4111506	city	1	3.12656	1	0	0	0.0	31984	False	False
15	2020-04-08	9	PR	Lapa	4113205	city	2	4.15257	0	0	0	0.0	48163	False	False
15	2020-04-08	7	PR	Leópolis	4113403	city	1	25.29084	0	0	0	0.0	3954	False	False
15	2020-04-08	23	PR	Londrina	4113700	city	59	10.35573	5	2	0	0.0339	569733	False	False
15	2020-04-08	7	PR	Mandirituba	4114302	city	2	7.44352	1	0	0	0.0	26869	False	False
15	2020-04-08	11	PR	Marechal Cândido Rondon	4114609	city	2	3.77758	0	0	0	0.0	52944	False	False
15	2020-04-08	22	PR	Maringá	4115200	city	25	5.90087	2	2	0	0.08	423666	False	False
15	2020-04-08	12	PR	Mariópolis	4115309	city	2	30.25719	0	0	0	0.0	6610	False	False
15	2020-04-08	10	PR	Matinhos	4115705	city	2	5.76037	0	0	0	0.0	34720	False	False
15	2020-04-08	11	PR	Medianeira	4115804	city	4	8.65838	0	0	0	0.0	46198	False	False
15	2020-04-08	5	PR	Palmas	4117602	city	1	1.96132	0	0	0	0.0	50986	False	False
15	2020-04-08	7	PR	Palmeira	4117701	city	2	5.90371	0	0	0	0.0	33877	False	False
15	2020-04-08	7	PR	Paranaguá	4118204	city	6	3.87257	1	1	1	0.1667	154936	False	False
15	2020-04-08	16	PR	Paranavaí	4118402	city	3	3.39466	0	0	0	0.0	88374	False	False
15	2020-04-08	19	PR	Pato Branco	4118501	city	3	3.61965	0	0	0	0.0	82881	False	False
15	2020-04-08	11	PR	Peabiru	4118808	city	1	7.1449	0	0	0	0.0	13996	False	False
15	2020-04-08	23	PR	Pinhais	4119152	city	9	6.81008	1	0	0	0.0	132157	False	False
15	2020-04-08	5	PR	Pinhão	4119301	city	1	3.08728	0	0	0	0.0	32391	False	False
15	2020-04-08	6	PR	Piraquara	4119509	city	2	1.76935	1	0	0	0.0	113036	False	False
15	2020-04-08	19	PR	Ponta Grossa	4119905	city	5	1.42152	0	0	0	0.0	351736	False	False
15	2020-04-08	3	PR	Primeiro de Maio	4120507	city	1	8.99038	0	1	0	1.0	11123	False	False
15	2020-04-08	12	PR	Quatiguá	4120705	city	2	26.84924	0	1	0	0.5	7449	False	False
15	2020-04-08	9	PR	Quatro Barras	4120804	city	1	4.24466	1	0	0	0.0	23559	False	False
15	2020-04-08	2	PR	Quitandinha	4121208	city	1	5.24962	0	0	0	0.0	19049	False	False
15	2020-04-08	10	PR	Rio Branco do Sul	4122206	city	2	6.17341	1	0	0	0.0	32397	False	False
15	2020-04-08	13	PR	Rio Negro	4122305	city	2	5.85309	1	0	0	0.0	34170	False	False
15	2020-04-08	5	PR	Rolândia	4122404	city	1	1.50195	0	0	0	0.0	66580	False	False
15	2020-04-08	4	PR	Santa Fé	4123402	city	2	16.61544	0	1	0	0.5	12037	False	False
15	2020-04-08	1	PR	São João do Ivaí	4125001	city	1	9.78569	1	0	0	0.0	10219	False	False
15	2020-04-08	11	PR	São José dos Pinhais	4125506	city	9	2.78345	0	0	0	0.0	323340	False	False
15	2020-04-08	7	PR	São Manoel do Paraná	4125555	city	1	46.2963	0	0	0	0.0	2160	False	False
15	2020-04-08	6	PR	Sarandi	4126256	city	2	2.06851	0	0	0	0.0	96688	False	False
15	2020-04-08	4	PR	Sertaneja	4126405	city	1	18.92506	0	0	0	0.0	5284	False	False
15	2020-04-08	16	PR	Telêmaco Borba	4127106	city	6	7.59744	0	0	0	0.0	78974	False	False
15	2020-04-08	7	PR	Terra Boa	4127205	city	1	5.85001	0	0	0	0.0	17094	False	False
15	2020-04-08	11	PR	Terra Rica	4127304	city	1	5.95628	0	0	0	0.0	16789	False	False
15	2020-04-08	1	PR	Toledo	4127700	city	1	0.71106	1	0	0	0.0	140635	False	False
15	2020-04-08	19	PR	Umuarama	4128104	city	2	1.79281	0	0	0	0.0	111557	False	False
15	2020-04-08	13	PR	União da Vitória	4128203	city	2	3.47723	0	0	0	0.0	57517	False	False
15	2020-04-08	9	PR	Verê	4128609	city	1	13.7798	0	0	0	0.0	7257	False	False
15	2020-04-08	2	PR	Vitorino	4128708	city	1	14.62416	0	0	0	0.0	6838	False	False
15	2020-04-08	10	RJ	Angra dos Reis	3300100	city	4	1.96285	0	0	0	0.0	203785	False	False
15	2020-04-08	6	RJ	Araruama	3300209	city	1	0.75529	0	0	0	0.0	132400	False	False
15	2020-04-08	8	RJ	Arraial do Cabo	3300258	city	1	3.295	0	1	0	1.0	30349	False	False
15	2020-04-08	6	RJ	Barra do Piraí	3300308	city	3	2.98882	0	0	0	0.0	100374	False	False
15	2020-04-08	35	RJ	Barra Mansa	3300407	city	8	4.33811	0	0	0	0.0	184412	False	False
15	2020-04-08	14	RJ	Belford Roxo	3300456	city	23	4.50181	4	3	0	0.1304	510906	False	False
15	2020-04-08	2	RJ	Bom Jardim	3300506	city	1	3.64352	0	0	0	0.0	27446	False	False
15	2020-04-08	2	RJ	Cabo Frio	3300704	city	3	1.32436	2	0	0	0.0	226525	False	False
15	2020-04-08	16	RJ	Campos dos Goytacazes	3301009	city	4	0.7881	1	0	0	0.0	507548	False	False
15	2020-04-08	2	RJ	Casimiro de Abreu	3301306	city	3	6.78979	0	0	0	0.0	44184	False	False
15	2020-04-08	16	RJ	Duque de Caxias	3301702	city	38	4.13225	5	8	3	0.2105	919596	False	False
15	2020-04-08	22	RJ	Guapimirim	3301850	city	3	4.95728	0	0	0	0.0	60517	False	False
15	2020-04-08	6	RJ	Iguaba Grande	3301876	city	3	10.59696	0	2	0	0.6667	28310	False	False
15	2020-04-08	19	RJ	Importados/Indefinidos		city	1		0	0	0	0.0		False	False
15	2020-04-08	13	RJ	Itaboraí	3301900	city	15	6.23462	0	2	0	0.1333	240592	False	False
15	2020-04-08	7	RJ	Itaguaí	3302007	city	3	2.25532	0	0	0	0.0	133019	False	False
15	2020-04-08	4	RJ	Itaperuna	3302205	city	2	1.93753	0	0	0	0.0	103224	False	False
15	2020-04-08	2	RJ	Japeri	3302270	city	1	0.95449	0	0	0	0.0	104768	False	False
15	2020-04-08	9	RJ	Macaé	3302403	city	6	2.33761	0	0	0	0.0	256672	False	False
15	2020-04-08	7	RJ	Magé	3302502	city	7	2.85632	0	0	0	0.0	245071	False	False
15	2020-04-08	12	RJ	Mangaratiba	3302601	city	2	4.49762	0	0	0	0.0	44468	False	False
15	2020-04-08	11	RJ	Maricá	3302700	city	10	6.2032	1	1	0	0.1	161207	False	False
15	2020-04-08	7	RJ	Mesquita	3302858	city	9	5.11065	2	1	0	0.1111	176103	False	False
15	2020-04-08	21	RJ	Miguel Pereira	3302908	city	1	3.91573	0	1	0	1.0	25538	False	False
15	2020-04-08	6	RJ	Nilópolis	3303203	city	10	6.15441	1	0	0	0.0	162485	False	False
15	2020-04-08	28	RJ	Niterói	3303302	city	106	20.63927	12	2	0	0.0189	513584	False	False
15	2020-04-08	5	RJ	Nova Friburgo	3303401	city	7	3.67202	0	0	0	0.0	190631	False	False
15	2020-04-08	12	RJ	Nova Iguaçu	3303500	city	50	6.08918	12	2	0	0.04	821128	False	False
15	2020-04-08	5	RJ	Paraíba do Sul	3303708	city	3	6.7743	0	0	0	0.0	44285	False	False
15	2020-04-08	19	RJ	Petrópolis	3303906	city	22	7.18506	2	1	0	0.0455	306191	False	False
15	2020-04-08	6	RJ	Porciúncula	3304102	city	1	5.30588	0	0	0	0.0	18847	False	False
15	2020-04-08	2	RJ	Porto Real	3304110	city	1	5.08053	0	0	0	0.0	19683	False	False
15	2020-04-08	2	RJ	Quatis	3304128	city	2	13.98406	0	0	0	0.0	14302	False	False
15	2020-04-08	10	RJ	Queimados	3304144	city	5	3.32626	0	0	0	0.0	150319	False	False
15	2020-04-08	15	RJ	Resende	3304201	city	4	3.04551	0	0	0	0.0	131341	False	False
15	2020-04-08	10	RJ	Rio Bonito	3304300	city	3	4.98331	0	2	0	0.6667	60201	False	False
15	2020-04-08	1	RJ	Rio das Flores	3304508	city	1	10.77122	1	0	0	0.0	9284	False	False
15	2020-04-08	11	RJ	Rio das Ostras	3304524	city	3	1.99105	0	1	0	0.3333	150674	False	False
15	2020-04-08	34	RJ	Rio de Janeiro	3304557	city	1449	21.56602	198	73	14	0.0504	6718903	False	False
15	2020-04-08	17	RJ	São Gonçalo	3304904	city	26	2.39667	4	3	0	0.1154	1084839	False	False
15	2020-04-08	4	RJ	São João da Barra	3305000	city	1	2.76993	0	0	0	0.0	36102	False	False
15	2020-04-08	10	RJ	São João de Meriti	3305109	city	17	3.5986	5	1	0	0.0588	472406	False	False
15	2020-04-08	9	RJ	São Pedro da Aldeia	3305208	city	3	2.87147	0	0	0	0.0	104476	False	False
15	2020-04-08	2	RJ	Sapucaia	3305406	city	1	5.48607	0	0	0	0.0	18228	False	False
15	2020-04-08	11	RJ	Seropédica	3305554	city	2	2.42978	0	0	0	0.0	82312	False	False
15	2020-04-08	4	RJ	Tanguá	3305752	city	1	2.91469	0	0	0	0.0	34309	False	False
15	2020-04-08	10	RJ	Teresópolis	3305802	city	7	3.83364	0	0	0	0.0	182594	False	False
15	2020-04-08	4	RJ	Trajano de Moraes	3305901	city	0		0	0	0	0.0	10626	False	False
15	2020-04-08	6	RJ	Três Rios	3306008	city	1	1.22243	0	0	0	0.0	81804	False	False
15	2020-04-08	15	RJ	Valença	3306107	city	2	2.61359	0	0	0	0.0	76523	False	False
15	2020-04-08	16	RJ	Volta Redonda	3306305	city	58	21.24449	0	2	0	0.0345	273012	False	False
15	2020-04-08	12	RN	Açu	2400208	city	8	13.78906	0	0	0	0.0	58017	False	False
15	2020-04-08	10	RN	Apodi	2401008	city	2	5.57958	1	0	0	0.0	35845	False	False
15	2020-04-08	4	RN	Areia Branca	2401107	city	1	3.60049	0	0	0	0.0	27774	False	False
15	2020-04-08	6	RN	Baía Formosa	2401404	city	1	10.78632	0	0	0	0.0	9271	False	False
15	2020-04-08	12	RN	Caicó	2402006	city	0		0	0	0	0.0	67952	False	False
15	2020-04-08	6	RN	Caraúbas	2402303	city	1	4.87972	0	0	0	0.0	20493	False	False
15	2020-04-08	10	RN	Carnaubais	2402501	city	1	9.29454	0	0	0	0.0	10759	False	False
15	2020-04-08	8	RN	Ceará-Mirim	2402600	city	3	4.0818	0	0	0	0.0	73497	False	False
15	2020-04-08	6	RN	Extremoz	2403608	city	5	17.49292	0	0	0	0.0	28583	False	False
15	2020-04-08	12	RN	Importados/Indefinidos		city	9		5	0	0	0.0		False	False
15	2020-04-08	10	RN	Luís Gomes	2407005	city	1	9.88533	0	0	0	0.0	10116	False	False
15	2020-04-08	12	RN	Macaíba	2407104	city	2	2.47549	0	0	0	0.0	80792	False	False
15	2020-04-08	12	RN	Monte Alegre	2407807	city	1	4.45414	0	0	0	0.0	22451	False	False
15	2020-04-08	19	RN	Mossoró	2408003	city	63	21.18516	0	5	2	0.0794	297378	False	False
15	2020-04-08	28	RN	Natal	2408102	city	116	13.12036	0	3	1	0.0259	884122	False	False
15	2020-04-08	20	RN	Parnamirim	2403251	city	30	11.47364	2	0	0	0.0	261469	False	False
15	2020-04-08	12	RN	Passa e Fica	2409100	city	1	7.53182	0	0	0	0.0	13277	False	False
15	2020-04-08	6	RN	Santo Antônio	2411502	city	1	4.14319	0	0	0	0.0	24136	False	False
15	2020-04-08	12	RN	São Gonçalo do Amarante	2412005	city	11	10.74219	0	1	0	0.0909	102400	False	False
15	2020-04-08	12	RN	São José de Mipibu	2412203	city	1	2.27796	0	0	0	0.0	43899	False	False
15	2020-04-08	4	RN	São Pedro	2412708	city	1	16.74761	0	0	0	0.0	5971	False	False
15	2020-04-08	4	RN	Taipu	2413904	city	1	8.14399	0	1	0	1.0	12279	False	False
15	2020-04-08	4	RN	Tenente Ananias	2414100	city	1	9.27128	0	1	0	1.0	10786	False	False
15	2020-04-08	12	RN	Tibau	2411056	city	1	24.3546	0	0	0	0.0	4106	False	False
15	2020-04-08	10	RO	Jaru	1100114	city	1	1.93143	0	0	0	0.0	51775	False	False
15	2020-04-08	20	RO	Ji-Paraná	1100122	city	1	0.77538	0	0	0	0.0	128969	False	False
15	2020-04-08	1	RO	Ouro Preto do Oeste	1100155	city	1	2.77508	1	0	0	0.0	36035	False	False
15	2020-04-08	19	RO	Porto Velho	1100205	city	21	3.96568	2	1	0	0.0476	529544	False	False
15	2020-04-08	4	RO	Rolim de Moura	1100288	city	1	1.81627	0	0	0	0.0	55058	False	False
15	2020-04-08	4	RO	Vilhena	1100304	city	1	1.00146	0	0	0	0.0	99854	False	False
15	2020-04-08	2	RR	Alto Alegre	1400050	city	1	6.44745	0	0	0	0.0	15510	False	False
15	2020-04-08	19	RR	Boa Vista	1400100	city	45	11.27218	3	1	0	0.0222	399213	False	False
15	2020-04-08	16	RR	Bonfim	1400159	city	3	24.176	0	0	0	0.0	12409	False	False
15	2020-04-08	7	RR	Cantá	1400175	city	3	16.36215	0	0	0	0.0	18335	False	False
15	2020-04-08	8	RS	Alegrete	4300406	city	1	1.3589	0	0	0	0.0	73589	False	False
15	2020-04-08	21	RS	Alvorada	4300604	city	4	1.902	0	1	1	0.25	210305	False	False
15	2020-04-08	16	RS	Anta Gorda	4300703	city	2	33.43922	0	0	0	0.0	5981	False	False
15	2020-04-08	4	RS	Arroio do Sal	4301057	city	1	9.93542	0	0	0	0.0	10065	False	False
15	2020-04-08	1	RS	Arroio dos Ratos	4301107	city	1	7.06664	1	0	0	0.0	14151	False	False
15	2020-04-08	21	RS	Bagé	4301602	city	27	22.28771	0	0	0	0.0	121143	False	False
15	2020-04-08	20	RS	Bento Gonçalves	4302105	city	11	9.13212	0	0	0	0.0	120454	False	False
15	2020-04-08	13	RS	Cachoeira do Sul	4303004	city	2	2.43306	0	0	0	0.0	82201	False	False
15	2020-04-08	9	RS	Cachoeirinha	4303103	city	4	3.07	0	0	0	0.0	130293	False	False
15	2020-04-08	16	RS	Camaquã	4303509	city	0		0	0	0	0.0	66261	False	False
15	2020-04-08	30	RS	Campo Bom	4303905	city	4	5.99592	0	0	0	0.0	66712	False	False
15	2020-04-08	12	RS	Canguçu	4304507	city	1	1.78428	0	0	0	0.0	56045	False	False
15	2020-04-08	19	RS	Canoas	4304606	city	12	3.46204	0	0	0	0.0	346616	False	False
15	2020-04-08	17	RS	Capão da Canoa	4304630	city	2	3.7701	0	0	0	0.0	53049	False	False
15	2020-04-08	9	RS	Capão do Leão	4304663	city	1	3.94415	0	0	0	0.0	25354	False	False
15	2020-04-08	19	RS	Carlos Barbosa	4304804	city	1	3.35199	0	0	0	0.0	29833	False	False
15	2020-04-08	28	RS	Caxias do Sul	4305108	city	32	6.26338	1	0	0	0.0	510906	False	False
15	2020-04-08	15	RS	Cerro Grande do Sul	4305173	city	1	8.1706	0	0	0	0.0	12239	False	False
15	2020-04-08	19	RS	Charqueadas	4305355	city	1	2.45164	0	0	0	0.0	40789	False	False
15	2020-04-08	17	RS	Cruzeiro do Sul	4306205	city	1	8.09848	0	0	0	0.0	12348	False	False
15	2020-04-08	19	RS	Dois Irmãos	4306403	city	2	6.12164	0	0	0	0.0	32671	False	False
15	2020-04-08	15	RS	Dom Pedrito	4306601	city	1	2.60004	0	0	0	0.0	38461	False	False
15	2020-04-08	19	RS	Eldorado do Sul	4306767	city	1	2.42219	0	0	0	0.0	41285	False	False
15	2020-04-08	2	RS	Encantado	4306809	city	1	4.40412	0	0	0	0.0	22706	False	False
15	2020-04-08	21	RS	Erechim	4307005	city	3	2.83388	0	0	0	0.0	105862	False	False
15	2020-04-08	18	RS	Estância Velha	4307609	city	3	5.99736	0	0	0	0.0	50022	False	False
15	2020-04-08	4	RS	Esteio	4307708	city	1	1.20189	0	0	0	0.0	83202	False	False
15	2020-04-08	19	RS	Estrela	4307807	city	1	2.93118	0	0	0	0.0	34116	False	False
15	2020-04-08	21	RS	Farroupilha	4307906	city	5	6.91267	0	0	0	0.0	72331	False	False
15	2020-04-08	16	RS	Garibaldi	4308607	city	2	5.70288	0	0	0	0.0	35070	False	False
15	2020-04-08	1	RS	Glorinha	4309050	city	1	12.34873	1	0	0	0.0	8098	False	False
15	2020-04-08	15	RS	Gravataí	4309209	city	11	3.90737	0	0	0	0.0	281519	False	False
15	2020-04-08	7	RS	Guaíba	4309308	city	1	1.01892	0	0	0	0.0	98143	False	False
15	2020-04-08	2	RS	Harmonia	4309555	city	3	61.65228	1	0	0	0.0	4866	False	False
15	2020-04-08	20	RS	Ivoti	4310801	city	4	16.46565	0	1	0	0.25	24293	False	False
15	2020-04-08	19	RS	Lajeado	4311403	city	11	13.09306	0	0	0	0.0	84014	False	False
15	2020-04-08	14	RS	Marau	4311809	city	7	15.85109	0	0	0	0.0	44161	False	False
15	2020-04-08	3	RS	Minas do Leão	4312252	city	2	24.7678	0	0	0	0.0	8075	False	False
15	2020-04-08	14	RS	Nova Palma	4313102	city	1	15.35627	0	0	0	0.0	6512	False	False
15	2020-04-08	11	RS	Novo Hamburgo	4313409	city	23	9.32125	0	2	0	0.087	246748	False	False
15	2020-04-08	17	RS	Osório	4313508	city	2	4.34839	0	0	0	0.0	45994	False	False
15	2020-04-08	16	RS	Paraí	4314001	city	2	26.11989	0	0	0	0.0	7657	False	False
15	2020-04-08	2	RS	Pareci Novo	4314035	city	1	26.06203	0	0	0	0.0	3837	False	False
15	2020-04-08	14	RS	Passo Fundo	4314100	city	15	7.37917	1	0	0	0.0	203275	False	False
15	2020-04-08	15	RS	Pelotas	4314407	city	5	1.46026	0	0	0	0.0	342405	False	False
15	2020-04-08	14	RS	Piratini	4314605	city	1	4.83957	0	0	0	0.0	20663	False	False
15	2020-04-08	29	RS	Porto Alegre	4314902	city	279	18.80344	7	6	1	0.0215	1483771	False	False
15	2020-04-08	17	RS	Rio Grande	4315602	city	2	0.94784	0	0	0	0.0	211005	False	False
15	2020-04-08	14	RS	Rolante	4316006	city	1	4.68406	0	0	0	0.0	21349	False	False
15	2020-04-08	4	RS	Sananduva	4316600	city	1	6.14628	0	0	0	0.0	16270	False	False
15	2020-04-08	4	RS	Santa Cruz do Sul	4316808	city	1	0.76678	0	0	0	0.0	130416	False	False
15	2020-04-08	18	RS	Santa Maria	4316907	city	8	2.83564	6	0	0	0.0	282123	False	False
15	2020-04-08	20	RS	Sant'Ana do Livramento	4317103	city	7	9.08772	0	0	0	0.0	77027	False	False
15	2020-04-08	13	RS	Santa Rosa	4317202	city	4	5.46045	1	0	0	0.0	73254	False	False
15	2020-04-08	17	RS	Santiago	4317400	city	1	2.02327	0	0	0	0.0	49425	False	False
15	2020-04-08	18	RS	Santo Antônio da Patrulha	4317608	city	1	2.33133	0	0	0	0.0	42894	False	False
15	2020-04-08	9	RS	São Domingos do Sul	4318051	city	2	65.06181	0	0	0	0.0	3074	False	False
15	2020-04-08	7	RS	São Gabriel	4318309	city	1	1.61018	0	0	0	0.0	62105	False	False
15	2020-04-08	4	RS	São Jorge	4318440	city	1	35.41076	0	0	0	0.0	2824	False	False
15	2020-04-08	19	RS	São Leopoldo	4318705	city	14	5.91129	5	0	0	0.0	236835	False	False
15	2020-04-08	3	RS	São Lourenço do Sul	4318804	city	1	2.29453	0	0	0	0.0	43582	False	False
15	2020-04-08	8	RS	São Sebastião do Caí	4319505	city	2	7.78665	0	0	0	0.0	25685	False	False
15	2020-04-08	22	RS	Sapiranga	4319901	city	1	1.22348	0	0	0	0.0	81734	False	False
15	2020-04-08	7	RS	Sapucaia do Sul	4320008	city	3	2.12653	1	0	0	0.0	141075	False	False
15	2020-04-08	19	RS	Serafina Corrêa	4320404	city	3	17.1409	0	0	0	0.0	17502	False	False
15	2020-04-08	3	RS	Tabaí	4320859	city	4	84.76372	0	0	0	0.0	4719	False	False
15	2020-04-08	21	RS	Taquara	4321204	city	1	1.74016	0	0	0	0.0	57466	False	False
15	2020-04-08	10	RS	Taquari	4321303	city	1	3.72273	0	0	0	0.0	26862	False	False
15	2020-04-08	19	RS	Torres	4321501	city	9	23.2366	0	0	0	0.0	38732	False	False
15	2020-04-08	7	RS	Tramandaí	4321600	city	1	1.93367	0	0	0	0.0	51715	False	False
15	2020-04-08	2	RS	Tupandi	4322251	city	1	20.59732	0	0	0	0.0	4855	False	False
15	2020-04-08	7	RS	Uruguaiana	4322400	city	2	1.57518	0	0	0	0.0	126970	False	False
15	2020-04-08	1	RS	Vacaria	4322509	city	1	1.51016	1	0	0	0.0	66218	False	False
15	2020-04-08	17	RS	Viamão	4323002	city	8	3.1345	0	0	0	0.0	255224	False	False
15	2020-04-08	7	RS	Vila Maria	4323408	city	1	22.94631	0	0	0	0.0	4358	False	False
15	2020-04-08	3	SC	Águas Mornas	4200606	city	1	15.45834	0	0	0	0.0	6469	False	False
15	2020-04-08	2	SC	Anita Garibaldi	4201000	city	1	14.01935	0	0	0	0.0	7133	False	False
15	2020-04-08	13	SC	Antônio Carlos	4201208	city	9	105.72066	0	2	1	0.2222	8513	False	False
15	2020-04-08	6	SC	Araranguá	4201406	city	4	5.8627	0	0	0	0.0	68228	False	False
15	2020-04-08	15	SC	Balneário Arroio do Silva	4201950	city	1	7.65052	0	0	0	0.0	13071	False	False
15	2020-04-08	22	SC	Balneário Camboriú	4202008	city	24	16.86637	8	0	0	0.0	142295	False	False
15	2020-04-08	5	SC	Balneário Gaivota	4202073	city	1	9.1083	0	1	0	1.0	10979	False	False
15	2020-04-08	7	SC	Biguaçu	4202305	city	2	2.92052	1	0	0	0.0	68481	False	False
15	2020-04-08	18	SC	Blumenau	4202404	city	55	15.39758	3	0	0	0.0	357199	False	False
15	2020-04-08	3	SC	Botuverá	4202701	city	1	19.06214	0	0	0	0.0	5246	False	False
15	2020-04-08	25	SC	Braço do Norte	4202800	city	17	50.82212	1	0	0	0.0	33450	False	False
15	2020-04-08	12	SC	Brusque	4202909	city	10	7.42264	0	0	0	0.0	134723	False	False
15	2020-04-08	15	SC	Camboriú	4203204	city	12	14.45975	4	0	0	0.0	82989	False	False
15	2020-04-08	15	SC	Canelinha	4203709	city	1	8.16993	0	0	0	0.0	12240	False	False
15	2020-04-08	20	SC	Chapecó	4204202	city	6	2.72273	0	0	0	0.0	220367	False	False
15	2020-04-08	20	SC	Criciúma	4204608	city	30	13.94143	1	3	1	0.1	215186	False	False
15	2020-04-08	28	SC	Florianópolis	4205407	city	123	24.55222	9	3	0	0.0244	500973	False	False
15	2020-04-08	1	SC	Forquilhinha	4205456	city	1	3.73232	1	0	0	0.0	26793	False	False
15	2020-04-08	17	SC	Gaspar	4205902	city	5	7.17988	0	1	0	0.2	69639	False	False
15	2020-04-08	6	SC	Governador Celso Ramos	4206009	city	3	20.73112	1	0	0	0.0	14471	False	False
15	2020-04-08	19	SC	Gravatal	4206207	city	5	43.47448	0	0	0	0.0	11501	False	False
15	2020-04-08	1	SC	Guabiruba	4206306	city	1	4.19604	1	0	0	0.0	23832	False	False
15	2020-04-08	17	SC	Içara	4207007	city	1	1.77239	0	0	0	0.0	56421	False	False
15	2020-04-08	20	SC	Imbituba	4207304	city	6	13.37703	0	0	0	0.0	44853	False	False
15	2020-04-08	15	SC	Importados/Indefinidos		city	11		1	0	0	0.0		False	False
15	2020-04-08	11	SC	Indaial	4207502	city	2	2.88081	0	0	0	0.0	69425	False	False
15	2020-04-08	6	SC	Irati	4207858	city	1	51.81347	0	0	0	0.0	1930	False	False
15	2020-04-08	19	SC	Itajaí	4208203	city	26	11.84316	3	1	0	0.0385	219536	False	False
15	2020-04-08	14	SC	Itapema	4208302	city	3	4.59334	0	0	0	0.0	65312	False	False
15	2020-04-08	5	SC	Itapiranga	4208401	city	1	5.92698	0	0	0	0.0	16872	False	False
15	2020-04-08	19	SC	Jaguaruna	4208807	city	2	9.98801	0	0	0	0.0	20024	False	False
15	2020-04-08	20	SC	Jaraguá do Sul	4208906	city	6	3.37653	0	0	0	0.0	177697	False	False
15	2020-04-08	7	SC	Joaçaba	4209003	city	1	3.32027	0	0	0	0.0	30118	False	False
15	2020-04-08	27	SC	Joinville	4209102	city	30	5.08073	4	1	0	0.0333	590466	False	False
15	2020-04-08	18	SC	Lages	4209300	city	5	3.17372	1	0	0	0.0	157544	False	False
15	2020-04-08	16	SC	Laguna	4209409	city	3	6.54822	0	0	0	0.0	45814	False	False
15	2020-04-08	6	SC	Mafra	4210100	city	1	1.77645	0	0	0	0.0	56292	False	False
15	2020-04-08	6	SC	Morro da Fumaça	4211207	city	1	5.61924	0	0	0	0.0	17796	False	False
15	2020-04-08	20	SC	Navegantes	4211306	city	4	4.90948	0	0	0	0.0	81475	False	False
15	2020-04-08	6	SC	Palhoça	4211900	city	4	2.32833	1	1	0	0.25	171797	False	False
15	2020-04-08	12	SC	Papanduva	4212205	city	2	10.35197	0	0	0	0.0	19320	False	False
15	2020-04-08	7	SC	Paulo Lopes	4212304	city	2	26.68802	0	0	0	0.0	7494	False	False
15	2020-04-08	5	SC	Pedras Grandes	4212403	city	2	50.30181	1	1	0	0.5	3976	False	False
15	2020-04-08	10	SC	Pescaria Brava	4212650	city	1	9.90982	0	0	0	0.0	10091	False	False
15	2020-04-08	20	SC	Pomerode	4213203	city	1	2.9898	0	0	0	0.0	33447	False	False
15	2020-04-08	17	SC	Porto Belo	4213500	city	4	18.70208	0	1	0	0.25	21388	False	False
15	2020-04-08	26	SC	Rancho Queimado	4214300	city	2	69.4927	0	0	0	0.0	2878	False	False
15	2020-04-08	2	SC	Sangão	4215455	city	1	7.88768	0	0	0	0.0	12678	False	False
15	2020-04-08	2	SC	Santa Rosa de Lima	4215604	city	1	46.68534	0	0	0	0.0	2142	False	False
15	2020-04-08	3	SC	Santo Amaro da Imperatriz	4215703	city	1	4.302	0	0	0	0.0	23245	False	False
15	2020-04-08	1	SC	São Bento do Sul	4215802	city	1	1.18333	1	0	0	0.0	84507	False	False
15	2020-04-08	4	SC	São Domingos	4216107	city	1	10.58761	0	0	0	0.0	9445	False	False
15	2020-04-08	12	SC	São Francisco do Sul	4216206	city	2	3.79355	0	0	0	0.0	52721	False	False
15	2020-04-08	21	SC	São José	4216602	city	20	8.11076	1	0	0	0.0	246586	False	False
15	2020-04-08	13	SC	São Lourenço do Oeste	4216909	city	1	4.15351	0	0	0	0.0	24076	False	False
15	2020-04-08	15	SC	São Ludgero	4217006	city	3	22.37136	0	1	0	0.3333	13410	False	False
15	2020-04-08	15	SC	São Pedro de Alcântara	4217253	city	1	17.17328	0	0	0	0.0	5823	False	False
15	2020-04-08	14	SC	Siderópolis	4217600	city	4	28.55715	0	0	0	0.0	14007	False	False
15	2020-04-08	5	SC	Sombrio	4217709	city	3	9.87687	0	0	0	0.0	30374	False	False
15	2020-04-08	1	SC	Tangará	4217907	city	1	11.52605	1	0	0	0.0	8676	False	False
15	2020-04-08	16	SC	Tijucas	4218004	city	2	5.20738	0	0	0	0.0	38407	False	False
15	2020-04-08	14	SC	Timbé do Sul	4218103	city	1	18.69858	0	0	0	0.0	5348	False	False
15	2020-04-08	3	SC	Timbó	4218202	city	1	2.2605	0	0	0	0.0	44238	False	False
15	2020-04-08	22	SC	Tubarão	4218707	city	19	17.97778	0	1	0	0.0526	105686	False	False
15	2020-04-08	12	SC	Urussanga	4219002	city	2	9.4038	0	0	0	0.0	21268	False	False
15	2020-04-08	3	SC	Videira	4219309	city	1	1.88448	0	0	0	0.0	53065	False	False
15	2020-04-08	26	SE	Aracaju	2800308	city	32	4.87053	2	4	0	0.125	657013	False	False
15	2020-04-08	7	SE	Capela	2801306	city	1	2.92287	0	0	0	0.0	34213	False	False
15	2020-04-08	5	SE	Itabaiana	2802908	city	1	1.04792	0	0	0	0.0	95427	False	False
15	2020-04-08	19	SE	Nossa Senhora da Glória	2804508	city	1	2.70827	0	0	0	0.0	36924	False	False
15	2020-04-08	1	SE	Pacatuba	2804904	city	1	6.93097	1	0	0	0.0	14428	False	False
15	2020-04-08	22	SE	Propriá	2805703	city	2	6.75083	0	0	0	0.0	29626	False	False
15	2020-04-08	2	SE	Simão Dias	2807105	city	1	2.47011	0	0	0	0.0	40484	False	False
15	2020-04-08	6	SP	Adamantina	3500105	city	0		0	0	0	0.0	35068	False	False
15	2020-04-08	7	SP	Águas de Lindóia	3500501	city	1	5.34616	0	1	1	1.0	18705	False	False
15	2020-04-08	7	SP	Agudos	3500709	city	1	2.68716	0	1	1	1.0	37214	False	False
15	2020-04-08	9	SP	Americana	3501608	city	3	1.2521	0	2	0	0.6667	239597	False	False
15	2020-04-08	9	SP	Araçatuba	3502804	city	12	6.09088	4	0	0	0.0	197016	False	False
15	2020-04-08	7	SP	Araraquara	3503208	city	5	2.118	0	0	0	0.0	236072	False	False
15	2020-04-08	2	SP	Araras	3503307	city	2	1.48991	0	0	0	0.0	134236	False	False
15	2020-04-08	14	SP	Arujá	3503901	city	8	8.90631	2	1	0	0.125	89824	False	False
15	2020-04-08	7	SP	Assis	3504008	city	2	1.91597	0	0	0	0.0	104386	False	False
15	2020-04-08	6	SP	Atibaia	3504107	city	9	6.30424	0	0	0	0.0	142761	False	False
15	2020-04-08	1	SP	Avaré	3504503	city	1	1.10308	1	0	0	0.0	90655	False	False
15	2020-04-08	1	SP	Bady Bassitt	3504602	city	1	5.71363	1	0	0	0.0	17502	False	False
15	2020-04-08	2	SP	Barretos	3505500	city	4	3.27606	3	0	0	0.0	122098	False	False
15	2020-04-08	22	SP	Barueri	3505708	city	41	14.95357	7	2	0	0.0488	274182	False	False
15	2020-04-08	1	SP	Batatais	3505906	city	1	1.5998	1	0	0	0.0	62508	False	False
15	2020-04-08	9	SP	Bauru	3506003	city	8	2.12304	1	1	-1	0.125	376818	False	False
15	2020-04-08	2	SP	Bebedouro	3506102	city	2	2.58078	1	0	0	0.0	77496	False	False
15	2020-04-08	3	SP	Birigui	3506508	city	2	1.61763	0	0	0	0.0	123638	False	False
15	2020-04-08	3	SP	Boituva	3507001	city	2	3.27885	0	0	0	0.0	60997	False	False
15	2020-04-08	5	SP	Botucatu	3507506	city	9	6.14347	1	1	1	0.1111	146497	False	False
15	2020-04-08	2	SP	Bragança Paulista	3507605	city	16	9.48609	0	2	0	0.125	168668	False	False
15	2020-04-08	10	SP	Brodowski	3507803	city	2	8.01957	1	0	0	0.0	24939	False	False
15	2020-04-08	1	SP	Caçapava	3508504	city	2	2.12172	2	0	0	0.0	94263	False	False
15	2020-04-08	9	SP	Cachoeira Paulista	3508603	city	1	3.00057	0	0	0	0.0	33327	False	False
15	2020-04-08	15	SP	Caieiras	3509007	city	31	30.5509	10	4	0	0.129	101470	False	False
15	2020-04-08	10	SP	Cajamar	3509205	city	3	3.9062	0	0	0	0.0	76801	False	False
15	2020-04-08	22	SP	Campinas	3509502	city	72	5.9797	22	5	1	0.0694	1204073	False	False
15	2020-04-08	3	SP	Caraguatatuba	3510500	city	2	1.64566	0	1	0	0.5	121532	False	False
15	2020-04-08	26	SP	Carapicuíba	3510609	city	20	4.98844	1	2	1	0.1	400927	False	False
15	2020-04-08	2	SP	Catanduva	3511102	city	1	0.8206	0	1	1	1.0	121862	False	False
15	2020-04-08	5	SP	Cedral	3511300	city	1	10.82603	0	0	0	0.0	9237	False	False
15	2020-04-08	22	SP	Cotia	3513009	city	46	18.45833	11	3	0	0.0652	249210	False	False
15	2020-04-08	6	SP	Cravinhos	3513108	city	2	5.66701	0	1	0	0.5	35292	False	False
15	2020-04-08	13	SP	Diadema	3513801	city	46	10.85203	11	1	0	0.0217	423884	False	False
15	2020-04-08	7	SP	Dracena	3514403	city	1	2.13707	0	1	0	1.0	46793	False	False
15	2020-04-08	15	SP	Embu das Artes	3515004	city	27	9.86388	5	1	0	0.037	273726	False	False
15	2020-04-08	3	SP	Embu-Guaçu	3515103	city	2	2.88247	1	0	0	0.0	69385	False	False
15	2020-04-08	28	SP	Ferraz de Vasconcelos	3515707	city	26	13.38302	7	0	0	0.0	194276	False	False
15	2020-04-08	7	SP	Franca	3516200	city	2	0.56627	1	0	0	0.0	353187	False	False
15	2020-04-08	7	SP	Francisco Morato	3516309	city	9	5.11817	0	1	0	0.1111	175844	False	False
15	2020-04-08	9	SP	Franco da Rocha	3516408	city	16	10.35672	7	1	0	0.0625	154489	False	False
15	2020-04-08	5	SP	Guararapes	3518206	city	3	9.10774	1	0	0	0.0	32939	False	False
15	2020-04-08	1	SP	Guararema	3518305	city	2	6.71186	2	0	0	0.0	29798	False	False
15	2020-04-08	9	SP	Guarujá	3518701	city	6	1.87231	0	0	0	0.0	320459	False	False
15	2020-04-08	23	SP	Guarulhos	3518800	city	119	8.6283	45	7	0	0.0588	1379182	False	False
15	2020-04-08	20	SP	Hortolândia	3519071	city	2	0.86636	0	0	0	0.0	230851	False	False
15	2020-04-08	2	SP	Ibiúna	3519709	city	1	1.26778	0	0	0	0.0	78878	False	False
15	2020-04-08	3	SP	Ilha Comprida	3520426	city	6	53.73455	1	0	0	0.0	11166	False	False
15	2020-04-08	21	SP	Importados/Indefinidos		city	86		9	0	0	0.0		False	False
15	2020-04-08	8	SP	Indaiatuba	3520509	city	3	1.19224	0	0	0	0.0	251627	False	False
15	2020-04-08	15	SP	Iracemápolis	3521408	city	1	4.12626	0	0	0	0.0	24235	False	False
15	2020-04-08	8	SP	Itanhaém	3522109	city	2	1.96433	0	0	0	0.0	101816	False	False
15	2020-04-08	9	SP	Itapecerica da Serra	3522208	city	20	11.38349	8	1	0	0.05	175693	False	False
15	2020-04-08	4	SP	Itapetininga	3522307	city	1	0.61012	0	0	0	0.0	163901	False	False
15	2020-04-08	10	SP	Itapevi	3522505	city	13	5.46908	1	2	1	0.1538	237700	False	False
15	2020-04-08	5	SP	Itapira	3522604	city	1	1.33738	0	0	0	0.0	74773	False	False
15	2020-04-08	9	SP	Itaquaquecetuba	3523107	city	20	5.39344	5	0	0	0.0	370821	False	False
15	2020-04-08	7	SP	Itararé	3523206	city	1	1.98008	0	0	0	0.0	50503	False	False
15	2020-04-08	2	SP	Itatiba	3523404	city	1	0.82742	0	1	0	1.0	120858	False	False
15	2020-04-08	7	SP	Itu	3523909	city	1	0.57491	0	0	0	0.0	173939	False	False
15	2020-04-08	10	SP	Itupeva	3524006	city	1	1.6326	0	0	0	0.0	61252	False	False
15	2020-04-08	6	SP	Jaboticabal	3524303	city	4	5.17712	0	1	0	0.25	77263	False	False
15	2020-04-08	1	SP	Jacareí	3524402	city	1	0.42797	1	0	0	0.0	233662	False	False
15	2020-04-08	22	SP	Jaguariúna	3524709	city	1	1.73949	0	0	0	0.0	57488	False	False
15	2020-04-08	1	SP	Jales	3524808	city	1	2.03637	1	0	0	0.0	49107	False	False
15	2020-04-08	10	SP	Jandira	3525003	city	3	2.40121	0	0	0	0.0	124937	False	False
15	2020-04-08	7	SP	Jaú	3525300	city	1	0.66555	0	0	0	0.0	150252	False	False
15	2020-04-08	1	SP	Joanópolis	3525508	city	1	7.5643	1	0	0	0.0	13220	False	False
15	2020-04-08	5	SP	José Bonifácio	3525706	city	2	5.40321	0	0	0	0.0	37015	False	False
15	2020-04-08	15	SP	Jundiaí	3525904	city	11	2.62554	4	1	1	0.0909	418962	False	False
15	2020-04-08	1	SP	Laranjal Paulista	3526407	city	2	7.01361	2	1	1	0.5	28516	False	False
15	2020-04-08	9	SP	Lençóis Paulista	3526803	city	2	2.92261	0	0	0	0.0	68432	False	False
15	2020-04-08	8	SP	Limeira	3526902	city	2	0.65335	0	0	0	0.0	306114	False	False
15	2020-04-08	14	SP	Louveira	3527306	city	1	2.04562	0	0	0	0.0	48885	False	False
15	2020-04-08	14	SP	Mairiporã	3528502	city	7	6.98749	0	2	0	0.2857	100179	False	False
15	2020-04-08	6	SP	Marília	3529005	city	2	0.83723	0	0	0	0.0	238882	False	False
15	2020-04-08	9	SP	Matão	3529302	city	2	2.40471	0	0	0	0.0	83170	False	False
15	2020-04-08	24	SP	Mauá	3529401	city	32	6.76659	4	0	0	0.0	472912	False	False
15	2020-04-08	3	SP	Mirassol	3530300	city	3	5.01471	1	0	0	0.0	59824	False	False
15	2020-04-08	1	SP	Mococa	3530508	city	1	1.45169	1	0	0	0.0	68885	False	False
15	2020-04-08	20	SP	Mogi das Cruzes	3530607	city	30	6.72884	3	0	-1	0.0	445842	False	False
15	2020-04-08	9	SP	Mogi Guaçu	3530706	city	2	1.31676	1	1	1	0.5	151888	False	False
15	2020-04-08	2	SP	Monte Alto	3531308	city	1	1.98028	0	0	0	0.0	50498	False	False
15	2020-04-08	9	SP	Nova Odessa	3533403	city	1	1.66185	0	1	0	1.0	60174	False	False
15	2020-04-08	1	SP	Olímpia	3533908	city	2	3.6515	2	0	0	0.0	54772	False	False
15	2020-04-08	5	SP	Orlândia	3534302	city	2	4.54256	0	0	0	0.0	44028	False	False
15	2020-04-08	22	SP	Osasco	3534401	city	99	14.17489	15	6	2	0.0606	698418	False	False
15	2020-04-08	5	SP	Pariquera-Açu	3536208	city	2	10.17915	1	0	0	0.0	19648	False	False
15	2020-04-08	10	SP	Paulínia	3536505	city	2	1.82775	0	0	0	0.0	109424	False	False
15	2020-04-08	10	SP	Penápolis	3537305	city	1	1.57711	0	1	0	1.0	63407	False	False
15	2020-04-08	2	SP	Peruíbe	3537602	city	3	4.39342	1	0	0	0.0	68284	False	False
15	2020-04-08	2	SP	Pindamonhangaba	3538006	city	1	0.59408	0	0	0	0.0	168328	False	False
15	2020-04-08	1	SP	Pindorama	3538105	city	1	5.86545	1	0	0	0.0	17049	False	False
15	2020-04-08	10	SP	Piracicaba	3538709	city	12	2.96925	2	0	0	0.0	404142	False	False
15	2020-04-08	9	SP	Pirajuí	3538907	city	1	3.9228	0	0	0	0.0	25492	False	False
15	2020-04-08	15	SP	Poá	3539806	city	7	5.95988	1	1	0	0.1429	117452	False	False
15	2020-04-08	10	SP	Porto Feliz	3540606	city	0		0	0	0	0.0	53098	False	False
15	2020-04-08	8	SP	Praia Grande	3541000	city	12	3.69148	1	0	0	0.0	325073	False	False
15	2020-04-08	1	SP	Presidente Prudente	3541406	city	1	0.43717	1	0	0	0.0	228743	False	False
15	2020-04-08	3	SP	Presidente Venceslau	3541505	city	2	5.06124	0	1	0	0.5	39516	False	False
15	2020-04-08	6	SP	Promissão	3541604	city	1	2.47329	0	0	0	0.0	40432	False	False
15	2020-04-08	15	SP	Ribeirão Pires	3543303	city	12	9.72502	3	0	0	0.0	123393	False	False
15	2020-04-08	14	SP	Ribeirão Preto	3543402	city	36	5.11878	7	3	1	0.0833	703293	False	False
15	2020-04-08	15	SP	Rio Claro	3543907	city	3	1.45332	0	0	0	0.0	206424	False	False
15	2020-04-08	2	SP	Rio Grande da Serra	3544103	city	4	7.86689	3	0	0	0.0	50846	False	False
15	2020-04-08	2	SP	Salto	3545209	city	2	1.68545	1	0	0	0.0	118663	False	False
15	2020-04-08	9	SP	Salto de Pirapora	3545308	city	2	4.40315	0	0	0	0.0	45422	False	False
15	2020-04-08	5	SP	Santa Branca	3546009	city	2	13.52448	0	1	0	0.5	14788	False	False
15	2020-04-08	3	SP	Santa Cruz do Rio Pardo	3546405	city	1	2.09762	-1	0	0	0.0	47673	False	False
15	2020-04-08	9	SP	Santa Isabel	3546801	city	1	1.74259	-1	0	0	0.0	57386	False	False
15	2020-04-08	33	SP	Santana de Parnaíba	3547304	city	29	20.79643	2	0	0	0.0	139447	False	False
15	2020-04-08	24	SP	Santo André	3547809	city	113	15.72124	15	3	0	0.0265	718773	False	False
15	2020-04-08	10	SP	Santos	3548500	city	109	25.15514	22	3	1	0.0275	433311	False	False
15	2020-04-08	24	SP	São Bernardo do Campo	3548708	city	147	17.52219	18	7	1	0.0476	838936	False	False
15	2020-04-08	24	SP	São Caetano do Sul	3548807	city	57	35.37582	7	1	0	0.0175	161127	False	False
15	2020-04-08	3	SP	São Carlos	3548906	city	1	0.39685	0	0	0	0.0	251983	False	False
15	2020-04-08	9	SP	São José do Rio Pardo	3549706	city	1	1.81997	0	0	0	0.0	54946	False	False
15	2020-04-08	22	SP	São José do Rio Preto	3549805	city	36	7.81469	8	1	0	0.0278	460671	False	False
15	2020-04-08	22	SP	São José dos Campos	3549904	city	77	10.66565	16	0	0	0.0	721944	False	False
15	2020-04-08	5	SP	São Manuel	3550100	city	1	2.44176	0	0	0	0.0	40954	False	False
15	2020-04-08	44	SP	São Paulo	3550308	city	4947	40.37701	689	339	43	0.0685	12252023	False	False
15	2020-04-08	10	SP	São Pedro	3550407	city	1	2.80481	0	0	0	0.0	35653	False	False
15	2020-04-08	2	SP	São Roque	3550605	city	2	2.19742	1	0	0	0.0	91016	False	False
15	2020-04-08	15	SP	São Sebastião	3550704	city	3	3.37154	0	1	0	0.3333	88980	False	False
15	2020-04-08	9	SP	São Vicente	3551009	city	11	3.00712	1	0	0	0.0	365798	False	False
15	2020-04-08	1	SP	Sertãozinho	3551702	city	1	0.79482	1	0	0	0.0	125815	False	False
15	2020-04-08	13	SP	Sorocaba	3552205	city	13	1.91352	2	2	0	0.1538	679378	False	False
15	2020-04-08	2	SP	Sumaré	3552403	city	2	0.70811	0	0	0	0.0	282441	False	False
15	2020-04-08	21	SP	Suzano	3552502	city	16	5.37568	3	1	0	0.0625	297637	False	False
15	2020-04-08	15	SP	Taboão da Serra	3552809	city	59	20.36843	9	4	1	0.0678	289664	False	False
15	2020-04-08	1	SP	Tanabi	3553401	city	1	3.85104	1	0	0	0.0	25967	False	False
15	2020-04-08	14	SP	Tatuí	3554003	city	2	1.64249	0	0	0	0.0	121766	False	False
15	2020-04-08	21	SP	Taubaté	3554102	city	5	1.58768	1	0	0	0.0	314924	False	False
15	2020-04-08	4	SP	Terra Roxa	3554409	city	1	10.67236	0	0	0	0.0	9370	False	False
15	2020-04-08	15	SP	Valinhos	3556206	city	4	3.09614	0	0	0	0.0	129193	False	False
15	2020-04-08	21	SP	Vargem Grande Paulista	3556453	city	5	9.50625	0	2	0	0.4	52597	False	False
15	2020-04-08	9	SP	Vinhedo	3556701	city	2	2.54039	1	0	0	0.0	78728	False	False
15	2020-04-08	9	SP	Votorantim	3557006	city	2	1.63292	0	0	0	0.0	122480	False	False
15	2020-04-08	9	SP	Votuporanga	3557105	city	3	3.17303	0	0	0	0.0	94547	False	False
15	2020-04-08	13	TO	Araguaína	1702109	city	6	3.32465	1	0	0	0.0	180470	False	False
15	2020-04-08	5	TO	Dianópolis	1707009	city	1	4.51692	0	0	0	0.0	22139	False	False
15	2020-04-08	1	TO	Gurupi	1709500	city	1	1.15411	1	0	0	0.0	86647	False	False
15	2020-04-08	22	TO	Palmas	1721000	city	15	5.01459	2	0	0	0.0	299127	False	False
15	2020-04-07	10	AC	Acrelândia	1200013	city	9	58.99318	0	0	0	0.0	15256	False	False
15	2020-04-07	2	AC	Plácido de Castro	1200385	city	1	5.06047	0	0	0	0.0	19761	False	False
15	2020-04-07	10	AC	Porto Acre	1200807	city	1	5.40424	0	0	0	0.0	18504	False	False
15	2020-04-07	22	AC	Rio Branco	1200401	city	39	9.57481	0	2	1	0.0513	407319	False	False
15	2020-04-07	10	AL	Importados/Indefinidos		city	6		1	0	0	0.0		False	False
15	2020-04-07	31	AL	Maceió	2704302	city	24	2.35537	2	2	0	0.0833	1018948	False	False
15	2020-04-07	5	AL	Marechal Deodoro	2704708	city	2	3.85349	0	0	0	0.0	51901	False	False
15	2020-04-07	2	AL	Palmeira dos Índios	2706307	city	1	1.36578	0	0	0	0.0	73218	False	False
15	2020-04-07	14	AL	Porto Real do Colégio	2707503	city	1	4.98355	0	0	0	0.0	20066	False	False
15	2020-04-07	10	AM	Anori	1300102	city	1	4.75964	0	0	0	0.0	21010	False	False
15	2020-04-07	13	AM	Boca do Acre	1300706	city	1	2.91477	0	0	0	0.0	34308	False	False
15	2020-04-07	8	AM	Careiro da Várzea	1301159	city	2	6.61704	1	0	0	0.0	30225	False	False
15	2020-04-07	3	AM	Iranduba	1301852	city	3	6.21169	0	0	0	0.0	48296	False	False
15	2020-04-07	10	AM	Itacoatiara	1301902	city	9	8.88126	1	0	0	0.0	101337	False	False
15	2020-04-07	2	AM	Jutaí	1302306	city	0		-1	0	0	0.0	14317	False	False
15	2020-04-07	12	AM	Manacapuru	1302504	city	42	43.13133	14	3	0	0.0714	97377	False	False
15	2020-04-07	26	AM	Manaus	1302603	city	560	25.65556	87	19	4	0.0339	2182763	False	False
15	2020-04-07	9	AM	Novo Airão	1303205	city	1	5.14033	0	0	0	0.0	19454	False	False
15	2020-04-07	17	AM	Parintins	1303403	city	4	3.50039	0	1	0	0.25	114273	False	False
15	2020-04-07	13	AM	Santo Antônio do Içá	1303700	city	7	32.40441	0	0	0	0.0	21602	False	False
15	2020-04-07	2	AM	São Gabriel da Cachoeira	1303809	city	1	2.19472	0	0	0	0.0	45564	False	False
15	2020-04-07	1	AM	São Paulo de Olivença	1303908	city	2	5.08919	2	0	0	0.0	39299	False	False
15	2020-04-07	6	AM	Tonantins	1304237	city	3	15.99573	0	0	0	0.0	18755	False	False
15	2020-04-07	19	AP	Macapá	1600303	city	47	9.33787	12	1	0	0.0213	503327	False	False
15	2020-04-07	4	AP	Oiapoque	1600501	city	1	3.66703	0	0	0	0.0	27270	False	False
15	2020-04-07	3	AP	Santana	1600600	city	3	2.4719	0	1	0	0.3333	121364	False	False
15	2020-04-07	4	BA	Adustina	2900355	city	1	5.86854	0	1	1	1.0	17040	False	False
15	2020-04-07	13	BA	Alagoinhas	2900702	city	5	3.29824	0	0	0	0.0	151596	False	False
15	2020-04-07	8	BA	Barra	2902708	city	2	3.73288	0	0	0	0.0	53578	False	False
15	2020-04-07	2	BA	Barra do Choça	2902906	city	1	3.16426	-1	0	0	0.0	31603	False	False
15	2020-04-07	7	BA	Barra do Rocha	2903102	city	3	52.50263	0	0	0	0.0	5714	False	False
15	2020-04-07	17	BA	Barreiras	2903201	city	1	0.64334	0	0	0	0.0	155439	False	False
15	2020-04-07	6	BA	Belmonte	2903409	city	1	4.28669	0	0	0	0.0	23328	False	False
15	2020-04-07	16	BA	Brumado	2904605	city	7	10.41744	2	0	0	0.0	67195	False	False
15	2020-04-07	4	BA	Cachoeira	2904902	city	1	2.98775	0	0	0	0.0	33470	False	False
15	2020-04-07	19	BA	Camaçari	2905701	city	10	3.34301	1	0	0	0.0	299132	False	False
15	2020-04-07	2	BA	Campo Formoso	2906006	city	1	1.40438	0	0	0	0.0	71206	False	False
15	2020-04-07	14	BA	Canarana	2906204	city	1	3.82029	0	0	0	0.0	26176	False	False
15	2020-04-07	8	BA	Candeias	2906501	city	1	1.14842	0	0	0	0.0	87076	False	False
15	2020-04-07	8	BA	Catu	2907509	city	1	1.82802	0	0	0	0.0	54704	False	False
15	2020-04-07	8	BA	Coaraci	2908002	city	1	5.88478	0	0	0	0.0	16993	False	False
15	2020-04-07	17	BA	Conceição do Jacuípe	2908507	city	1	3.01632	0	0	0	0.0	33153	False	False
15	2020-04-07	15	BA	Conde	2908606	city	1	3.87042	0	0	0	0.0	25837	False	False
15	2020-04-07	9	BA	Dias d'Ávila	2910057	city	1	1.23321	-1	0	0	0.0	81089	False	False
15	2020-04-07	33	BA	Feira de Santana	2910800	city	37	6.01751	6	0	0	0.0	614872	False	False
15	2020-04-07	4	BA	Gandu	2911204	city	1	3.08613	0	0	0	0.0	32403	False	False
15	2020-04-07	3	BA	Ibirataia	2912905	city	3	19.59248	1	0	0	0.0	15312	False	False
15	2020-04-07	2	BA	Ibotirama	2913200	city	1	3.71374	0	0	0	0.0	26927	False	False
15	2020-04-07	14	BA	Ilhéus	2913606	city	18	11.08873	4	0	0	0.0	162327	False	False
15	2020-04-07	15	BA	Importados/Indefinidos		city	0		0	0	0	0.0		False	False
15	2020-04-07	12	BA	Ipiaú	2913903	city	6	13.07959	0	0	0	0.0	45873	False	False
15	2020-04-07	20	BA	Itabuna	2914802	city	12	5.62791	4	0	0	0.0	213223	False	False
15	2020-04-07	11	BA	Itagibá	2915205	city	3	20.57754	1	0	0	0.0	14579	False	False
15	2020-04-07	8	BA	Itajuípe	2915502	city	3	14.64057	0	0	0	0.0	20491	False	False
15	2020-04-07	10	BA	Itamaraju	2915601	city	1	1.55072	0	0	0	0.0	64486	False	False
15	2020-04-07	4	BA	Itapetinga	2916401	city	2	2.6265	1	1	0	0.5	76147	False	False
15	2020-04-07	3	BA	Itarantim	2916807	city	1	5.06406	0	0	0	0.0	19747	False	False
15	2020-04-07	10	BA	Itororó	2917102	city	4	19.62516	0	0	0	0.0	20382	False	False
15	2020-04-07	16	BA	Jequié	2918001	city	1	0.64117	0	0	0	0.0	155966	False	False
15	2020-04-07	16	BA	Juazeiro	2918407	city	3	1.38436	0	0	0	0.0	216707	False	False
15	2020-04-07	20	BA	Lauro de Freitas	2919207	city	19	9.57468	0	1	1	0.0526	198440	False	False
15	2020-04-07	8	BA	Medeiros Neto	2921104	city	1	4.40762	0	0	0	0.0	22688	False	False
15	2020-04-07	9	BA	Nova Soure	2922904	city	1	3.71099	0	0	0	0.0	26947	False	False
15	2020-04-07	3	BA	Ouriçangas	2923308	city	0		0	0	0	0.0	8564	False	False
15	2020-04-07	3	BA	Palmeiras	2923506	city	1	11.0877	0	0	0	0.0	9019	False	False
15	2020-04-07	3	BA	Piripá	2924702	city	1	9.33968	0	0	0	0.0	10707	False	False
15	2020-04-07	10	BA	Pojuca	2925204	city	1	2.53043	0	0	0	0.0	39519	False	False
15	2020-04-07	23	BA	Porto Seguro	2925303	city	10	6.72558	0	0	0	0.0	148686	False	False
15	2020-04-07	22	BA	Prado	2925501	city	4	14.19749	0	0	0	0.0	28174	False	False
15	2020-04-07	26	BA	Salvador	2927408	city	269	9.36516	6	10	2	0.0372	2872347	False	False
15	2020-04-07	6	BA	Santa Cruz Cabrália	2927705	city	4	14.39988	0	0	0	0.0	27778	False	False
15	2020-04-07	3	BA	Santa Maria da Vitória	2928109	city	1	2.50973	0	0	0	0.0	39845	False	False
15	2020-04-07	14	BA	São Domingos	2928950	city	1	11.03996	0	0	0	0.0	9058	False	False
15	2020-04-07	2	BA	São Francisco do Conde	2929206	city	1	2.51244	0	0	0	0.0	39802	False	False
15	2020-04-07	4	BA	Simões Filho	2930709	city	1	0.74417	0	0	0	0.0	134377	False	False
15	2020-04-07	15	BA	Teixeira de Freitas	2931350	city	3	1.86931	0	0	0	0.0	160487	False	False
15	2020-04-07	4	BA	Uruçuca	2932705	city	3	14.6206	1	0	0	0.0	20519	False	False
15	2020-04-07	5	BA	Utinga	2932804	city	1	5.21431	0	1	0	1.0	19178	False	False
15	2020-04-07	7	BA	Vitória da Conquista	2933307	city	4	1.18175	0	0	0	0.0	338480	False	False
15	2020-04-07	2	CE	Amontada	2300754	city	1	2.30139	0	0	0	0.0	43452	False	False
15	2020-04-07	23	CE	Aquiraz	2301000	city	24	29.89872	4	0	0	0.0	80271	False	False
15	2020-04-07	3	CE	Aracati	2301109	city	2	2.68287	1	1	1	0.5	74547	False	False
15	2020-04-07	9	CE	Beberibe	2302206	city	1	1.86661	0	0	0	0.0	53573	False	False
15	2020-04-07	5	CE	Canindé	2302800	city	1	1.29875	0	0	0	0.0	76997	False	False
15	2020-04-07	3	CE	Cariús	2303303	city	2	10.69576	2	1	0	0.5	18699	False	False
15	2020-04-07	1	CE	Cascavel	2303501	city	1	1.39386	1	0	0	0.0	71743	False	False
15	2020-04-07	2	CE	Catarina	2303600	city	1	4.83138	0	0	0	0.0	20698	False	False
15	2020-04-07	11	CE	Caucaia	2303709	city	14	3.87382	1	0	0	0.0	361400	False	False
15	2020-04-07	2	CE	Crateús	2304103	city	1	1.33202	0	0	0	0.0	75074	False	False
15	2020-04-07	2	CE	Croatá	2304236	city	1	5.53618	0	0	0	0.0	18063	False	False
15	2020-04-07	7	CE	Eusébio	2304285	city	2	3.73009	0	1	0	0.5	53618	False	False
15	2020-04-07	5	CE	Farias Brito	2304301	city	1	5.14139	0	1	0	1.0	19450	False	False
15	2020-04-07	23	CE	Fortaleza	2304400	city	1053	39.44792	124	30	3	0.0285	2669342	False	False
15	2020-04-07	19	CE	Fortim	2304459	city	1	6.06796	0	0	0	0.0	16480	False	False
15	2020-04-07	2	CE	Guaraciaba do Norte	2305001	city	1	2.46051	0	0	0	0.0	40642	False	False
15	2020-04-07	4	CE	Horizonte	2305233	city	6	8.91041	0	0	0	0.0	67337	False	False
15	2020-04-07	6	CE	Icó	2305407	city	3	4.4106	0	0	0	0.0	68018	False	False
15	2020-04-07	3	CE	Iguatu	2305506	city	2	1.95126	0	1	0	0.5	102498	False	False
15	2020-04-07	20	CE	Importados/Indefinidos		city	12		7	0	0	0.0		False	False
15	2020-04-07	5	CE	Ipaporanga	2305654	city	1	8.62589	0	0	0	0.0	11593	False	False
15	2020-04-07	3	CE	Ipueiras	2305902	city	1	2.62013	0	0	0	0.0	38166	False	False
15	2020-04-07	10	CE	Itaitinga	2306256	city	1	2.63296	0	1	0	1.0	37980	False	False
15	2020-04-07	6	CE	Itapajé	2306306	city	1	1.89843	0	0	0	0.0	52675	False	False
15	2020-04-07	6	CE	Itapipoca	2306405	city	1	0.77305	0	0	0	0.0	129358	False	False
15	2020-04-07	6	CE	Jaguaribe	2306900	city	3	8.65002	0	1	0	0.3333	34682	False	False
15	2020-04-07	19	CE	Juazeiro do Norte	2307304	city	3	1.09406	0	0	0	0.0	274207	False	False
15	2020-04-07	2	CE	Lavras da Mangabeira	2307502	city	1	3.1738	0	0	0	0.0	31508	False	False
15	2020-04-07	3	CE	Limoeiro do Norte	2307601	city	1	1.67954	0	0	0	0.0	59540	False	False
15	2020-04-07	10	CE	Maracanaú	2307650	city	17	7.45987	3	1	0	0.0588	227886	False	False
15	2020-04-07	12	CE	Maranguape	2307700	city	2	1.55065	0	0	0	0.0	128978	False	False
15	2020-04-07	15	CE	Mauriti	2308104	city	1	2.08498	0	0	0	0.0	47962	False	False
15	2020-04-07	3	CE	Novo Oriente	2309409	city	2	6.9913	0	0	0	0.0	28607	False	False
15	2020-04-07	3	CE	Pacatuba	2309706	city	2	2.39716	0	0	0	0.0	83432	False	False
15	2020-04-07	3	CE	Pedra Branca	2310506	city	1	2.31171	0	0	0	0.0	43258	False	False
15	2020-04-07	3	CE	Pindoretama	2310852	city	1	4.86216	0	0	0	0.0	20567	False	False
15	2020-04-07	11	CE	Quixadá	2311306	city	4	4.55955	0	0	0	0.0	87728	False	False
15	2020-04-07	3	CE	Quixeramobim	2311405	city	1	1.23332	0	0	0	0.0	81082	False	False
15	2020-04-07	2	CE	Santana do Acaraú	2312007	city	1	3.08147	0	0	0	0.0	32452	False	False
15	2020-04-07	8	CE	Santa Quitéria	2312205	city	1	2.28817	0	1	0	1.0	43703	False	False
15	2020-04-07	2	CE	Senador Pompeu	2312700	city	1	3.92218	0	0	0	0.0	25496	False	False
15	2020-04-07	21	CE	Sobral	2312908	city	11	5.2648	0	0	0	0.0	208935	False	False
15	2020-04-07	7	CE	Tianguá	2313401	city	1	1.31673	0	1	0	1.0	75946	False	False
15	2020-04-07	32	DF	Brasília	5300108	city	466	15.45468	24	12	2	0.0258	3015268	False	False
15	2020-04-07	13	DF	Importados/Indefinidos		city	37		-6	0	0	0.0		False	False
15	2020-04-07	7	ES	Afonso Cláudio	3200102	city	1	3.26947	0	0	0	0.0	30586	False	False
15	2020-04-07	8	ES	Alto Rio Novo	3200359	city	0		0	0	0	0.0	7836	False	False
15	2020-04-07	7	ES	Aracruz	3200607	city	5	4.93974	1	0	0	0.0	101220	False	False
15	2020-04-07	1	ES	Boa Esperança	3201001	city	1	6.65026	1	0	0	0.0	15037	False	False
15	2020-04-07	19	ES	Cachoeiro de Itapemirim	3201209	city	1	0.47853	0	0	0	0.0	208972	False	False
15	2020-04-07	19	ES	Cariacica	3201308	city	17	4.45861	0	0	0	0.0	381285	False	False
15	2020-04-07	13	ES	Castelo	3201407	city	2	5.3285	0	0	0	0.0	37534	False	False
15	2020-04-07	5	ES	Colatina	3201506	city	3	2.449	1	0	0	0.0	122499	False	False
15	2020-04-07	6	ES	Fundão	3202207	city	1	4.64922	0	0	0	0.0	21509	False	False
15	2020-04-07	11	ES	Guarapari	3202405	city	3	2.40271	0	0	0	0.0	124859	False	False
15	2020-04-07	2	ES	Ibiraçu	3202504	city	1	8.01346	0	0	0	0.0	12479	False	False
15	2020-04-07	15	ES	Importados/Indefinidos		city	0		0	0	0	0.0		False	False
15	2020-04-07	11	ES	Itapemirim	3202801	city	1	2.91138	0	0	0	0.0	34348	False	False
15	2020-04-07	20	ES	Linhares	3203205	city	8	4.60949	0	0	0	0.0	173555	False	False
15	2020-04-07	1	ES	Nova Venécia	3203908	city	1	1.99561	1	0	0	0.0	50110	False	False
15	2020-04-07	16	ES	Santa Teresa	3204609	city	1	4.23908	0	0	0	0.0	23590	False	False
15	2020-04-07	10	ES	São Mateus	3204906	city	4	3.06253	0	1	0	0.25	130611	False	False
15	2020-04-07	12	ES	São Roque do Canaã	3204955	city	1	8.05477	0	0	0	0.0	12415	False	False
15	2020-04-07	16	ES	Serra	3205002	city	41	7.92255	8	1	0	0.0244	517510	False	False
15	2020-04-07	6	ES	Sooretama	3205010	city	2	6.65115	0	0	0	0.0	30070	False	False
15	2020-04-07	8	ES	Viana	3205101	city	1	1.27813	0	0	0	0.0	78239	False	False
15	2020-04-07	20	ES	Vila Velha	3205200	city	67	13.5672	5	2	0	0.0299	493838	False	False
15	2020-04-07	20	ES	Vitória	3205309	city	65	17.95099	1	2	0	0.0308	362097	False	False
15	2020-04-07	11	GO	Águas Lindas de Goiás	5200258	city	1	0.47072	0	0	0	0.0	212440	False	False
15	2020-04-07	23	GO	Anápolis	5201108	city	11	2.84294	3	0	0	0.0	386923	False	False
15	2020-04-07	21	GO	Aparecida de Goiânia	5201405	city	1	0.17296	0	0	0	0.0	578179	False	False
15	2020-04-07	5	GO	Bom Jesus de Goiás	5203500	city	1	3.96574	0	0	0	0.0	25216	False	False
15	2020-04-07	7	GO	Caldas Novas	5204508	city	0		0	0	0	0.0	91162	False	False
15	2020-04-07	7	GO	Campestre de Goiás	5204607	city	1	27.54821	0	0	0	0.0	3630	False	False
15	2020-04-07	17	GO	Catalão	5205109	city	1	0.91892	0	0	0	0.0	108823	False	False
15	2020-04-07	7	GO	Cidade Ocidental	5205497	city	2	2.80206	1	0	0	0.0	71376	False	False
15	2020-04-07	11	GO	Goianésia	5208608	city	5	7.1343	4	0	0	0.0	70084	False	False
15	2020-04-07	27	GO	Goiânia	5208707	city	76	5.01282	3	4	0	0.0526	1516113	False	False
15	2020-04-07	12	GO	Hidrolândia	5209705	city	0		0	0	0	0.0	21706	False	False
15	2020-04-07	20	GO	Importados/Indefinidos		city	0		0	0	0	0.0		False	False
15	2020-04-07	9	GO	Itumbiara	5211503	city	2	1.90945	0	0	0	0.0	104742	False	False
15	2020-04-07	21	GO	Jataí	5211909	city	3	2.97377	0	0	0	0.0	100882	False	False
15	2020-04-07	14	GO	Luziânia	5212501	city	6	2.88047	0	1	0	0.1667	208299	False	False
15	2020-04-07	1	GO	Nova Glória	5214861	city	1	12.2489	1	0	0	0.0	8164	False	False
15	2020-04-07	5	GO	Nova Veneza	5215009	city	1	10.14919	0	0	0	0.0	9853	False	False
15	2020-04-07	8	GO	Paranaiguara	5216304	city	1	9.94332	0	0	0	0.0	10057	False	False
15	2020-04-07	27	GO	Rio Verde	5218805	city	8	3.39491	0	0	0	0.0	235647	False	False
15	2020-04-07	5	GO	São Luís de Montes Belos	5220108	city	2	5.91419	1	0	0	0.0	33817	False	False
15	2020-04-07	5	GO	Senador Canedo	5220454	city	1	0.86677	0	0	0	0.0	115371	False	False
15	2020-04-07	14	GO	Silvânia	5220603	city	1	4.83209	0	0	0	0.0	20695	False	False
15	2020-04-07	7	GO	Trindade	5221403	city	1	0.78371	0	0	0	0.0	127599	False	False
15	2020-04-07	15	GO	Valparaíso de Goiás	5221858	city	6	3.56151	0	0	0	0.0	168468	False	False
15	2020-04-07	1	GO	Vianópolis	5222005	city	1	7.21345	1	0	0	0.0	13863	False	False
15	2020-04-07	7	MA	Açailândia	2100055	city	1	0.88932	0	0	0	0.0	112445	False	False
15	2020-04-07	2	MA	Cajapió	2102408	city	1	8.94694	0	0	0	0.0	11177	False	False
15	2020-04-07	7	MA	Imperatriz	2105302	city	4	1.5463	1	0	0	0.0	258682	False	False
15	2020-04-07	5	MA	Paço do Lumiar	2107506	city	6	4.9101	2	0	0	0.0	122197	False	False
15	2020-04-07	1	MA	Santa Inês	2109908	city	1	1.12304	1	0	0	0.0	89044	False	False
15	2020-04-07	1	MA	São Benedito do Rio Preto	2110401	city	1	5.3582	1	0	0	0.0	18663	False	False
15	2020-04-07	5	MA	São José de Ribamar	2111201	city	10	5.62787	2	0	0	0.0	177687	False	False
15	2020-04-07	19	MA	São Luís	2111300	city	203	18.42299	51	11	7	0.0542	1101884	False	False
15	2020-04-07	4	MA	Timon	2112209	city	2	1.18268	0	0	0	0.0	169107	False	False
15	2020-04-07	8	MG	Alfenas	3101607	city	1	1.25006	0	0	0	0.0	79996	False	False
15	2020-04-07	7	MG	Araguari	3103504	city	2	1.70551	0	0	0	0.0	117267	False	False
15	2020-04-07	6	MG	Arcos	3104205	city	2	4.98853	1	0	0	0.0	40092	False	False
15	2020-04-07	6	MG	Barbacena	3105608	city	1	0.72826	0	0	0	0.0	137313	False	False
15	2020-04-07	23	MG	Belo Horizonte	3106200	city	275	10.94715	11	5	1	0.0182	2512070	False	False
15	2020-04-07	16	MG	Betim	3106705	city	6	1.36568	0	0	0	0.0	439340	False	False
15	2020-04-07	13	MG	Boa Esperança	3107109	city	2	4.98418	1	0	0	0.0	40127	False	False
15	2020-04-07	16	MG	Bom Despacho	3107406	city	1	1.97609	0	0	0	0.0	50605	False	False
15	2020-04-07	1	MG	Botelhos	3108404	city	1	6.67958	1	0	0	0.0	14971	False	False
15	2020-04-07	2	MG	Cambuí	3110608	city	1	3.38398	0	0	0	0.0	29551	False	False
15	2020-04-07	12	MG	Campo Belo	3111200	city	1	1.85086	0	0	0	0.0	54029	False	False
15	2020-04-07	16	MG	Campos Altos	3111507	city	1	6.46789	0	0	0	0.0	15461	False	False
15	2020-04-07	7	MG	Capitólio	3112802	city	1	11.5848	0	0	0	0.0	8632	False	False
15	2020-04-07	4	MG	Carmo da Cachoeira	3113909	city	1	8.21693	0	0	0	0.0	12170	False	False
15	2020-04-07	12	MG	Carmo do Cajuru	3114204	city	1	4.44879	0	0	0	0.0	22478	False	False
15	2020-04-07	2	MG	Centralina	3115805	city	1	9.66184	0	0	0	0.0	10350	False	False
15	2020-04-07	16	MG	Contagem	3118601	city	13	1.95826	0	0	0	0.0	663855	False	False
15	2020-04-07	22	MG	Coronel Fabriciano	3119401	city	2	1.82058	1	0	0	0.0	109855	False	False
15	2020-04-07	2	MG	Divinésia	3121902	city	1	29.26544	0	0	0	0.0	3417	False	False
15	2020-04-07	31	MG	Divinópolis	3122306	city	15	6.29644	0	0	0	0.0	238230	False	False
15	2020-04-07	5	MG	Esmeraldas	3124104	city	1	1.41739	0	0	0	0.0	70552	False	False
15	2020-04-07	10	MG	Extrema	3125101	city	1	2.76052	0	0	0	0.0	36225	False	False
15	2020-04-07	2	MG	Formiga	3126109	city	0		-1	0	0	0.0	67683	False	False
15	2020-04-07	2	MG	Frutal	3127107	city	1	1.68079	0	0	0	0.0	59496	False	False
15	2020-04-07	13	MG	Governador Valadares	3127701	city	3	1.07187	1	0	0	0.0	279885	False	False
15	2020-04-07	12	MG	Guimarânia	3128907	city	1	12.43936	0	0	0	0.0	8039	False	False
15	2020-04-07	18	MG	Importados/Indefinidos		city	10		1	0	0	0.0		False	False
15	2020-04-07	27	MG	Ipatinga	3131307	city	2	0.75927	1	0	0	0.0	263410	False	False
15	2020-04-07	5	MG	Itabira	3131703	city	1	0.83292	0	0	0	0.0	120060	False	False
15	2020-04-07	1	MG	Itapeva	3133600	city	1	10.22181	1	0	0	0.0	9783	False	False
15	2020-04-07	3	MG	Janaúba	3135100	city	2	2.79142	0	0	0	0.0	71648	False	False
15	2020-04-07	2	MG	Jeceaba	3135407	city	1	20.35831	0	0	0	0.0	4912	False	False
15	2020-04-07	25	MG	Juiz de Fora	3136702	city	42	7.38302	3	0	0	0.0	568873	False	False
15	2020-04-07	16	MG	Lagoa da Prata	3137205	city	11	21.08694	6	0	0	0.0	52165	False	False
15	2020-04-07	7	MG	Lavras	3138203	city	3	2.89093	0	0	0	0.0	103773	False	False
15	2020-04-07	2	MG	Machado	3139003	city	1	2.37344	0	0	0	0.0	42133	False	False
15	2020-04-07	9	MG	Manhuaçu	3139409	city	1	1.10829	0	0	0	0.0	90229	False	False
15	2020-04-07	19	MG	Mariana	3140001	city	3	4.94039	0	1	0	0.3333	60724	False	False
15	2020-04-07	2	MG	Matozinhos	3141108	city	1	2.6441	0	0	0	0.0	37820	False	False
15	2020-04-07	2	MG	Montes Claros	3143302	city	1	0.2443	0	1	0	1.0	409341	False	False
15	2020-04-07	10	MG	Muriaé	3143906	city	4	3.67772	0	0	0	0.0	108763	False	False
15	2020-04-07	4	MG	Nanuque	3144300	city	2	4.90798	0	0	0	0.0	40750	False	False
15	2020-04-07	22	MG	Nova Lima	3144805	city	37	38.99293	0	0	0	0.0	94889	False	False
15	2020-04-07	2	MG	Ouro Fino	3146008	city	1	2.97274	0	1	0	1.0	33639	False	False
15	2020-04-07	3	MG	Paracatu	3147006	city	1	1.07345	0	0	0	0.0	93158	False	False
15	2020-04-07	3	MG	Paraisópolis	3147303	city	1	4.74316	0	0	0	0.0	21083	False	False
15	2020-04-07	4	MG	Patos de Minas	3148004	city	4	2.62316	0	0	0	0.0	152488	False	False
15	2020-04-07	25	MG	Patrocínio	3148103	city	5	5.50922	0	0	0	0.0	90757	False	False
15	2020-04-07	1	MG	Piumhi	3151503	city	1	2.88259	1	0	0	0.0	34691	False	False
15	2020-04-07	19	MG	Poços de Caldas	3151800	city	2	1.19476	0	0	0	0.0	167397	False	False
15	2020-04-07	7	MG	Pouso Alegre	3152501	city	8	5.30726	3	1	1	0.125	150737	False	False
15	2020-04-07	6	MG	Ribeirão das Neves	3154606	city	2	0.59727	1	0	0	0.0	334858	False	False
15	2020-04-07	12	MG	Sabará	3156700	city	5	3.66719	1	0	0	0.0	136344	False	False
15	2020-04-07	10	MG	Santa Luzia	3157807	city	1	0.45634	0	0	0	0.0	219134	False	False
15	2020-04-07	6	MG	Santana do Paraíso	3158953	city	1	2.88492	0	0	0	0.0	34663	False	False
15	2020-04-07	6	MG	Santo Antônio do Monte	3160405	city	2	7.0814	0	0	0	0.0	28243	False	False
15	2020-04-07	13	MG	São João del Rei	3162500	city	3	3.3303	0	0	0	0.0	90082	False	False
15	2020-04-07	3	MG	Sarzedo	3165537	city	1	3.05325	0	0	0	0.0	32752	False	False
15	2020-04-07	2	MG	Senador Amaral	3165578	city	1	18.67065	0	0	0	0.0	5356	False	False
15	2020-04-07	10	MG	Serra do Salitre	3166808	city	1	8.63409	0	0	0	0.0	11582	False	False
15	2020-04-07	22	MG	Sete Lagoas	3167202	city	3	1.25188	0	0	0	0.0	239639	False	False
15	2020-04-07	16	MG	Timóteo	3168705	city	4	4.45226	1	0	0	0.0	89842	False	False
15	2020-04-07	6	MG	Toledo	3169109	city	1	15.97955	0	0	0	0.0	6258	False	False
15	2020-04-07	2	MG	Ubá	3169901	city	1	0.86541	0	0	0	0.0	115552	False	False
15	2020-04-07	19	MG	Uberaba	3170107	city	11	3.29555	0	0	0	0.0	333783	False	False
15	2020-04-07	22	MG	Uberlândia	3170206	city	35	5.06289	0	2	0	0.0571	691305	False	False
15	2020-04-07	9	MG	Unaí	3170404	city	1	1.18514	0	0	0	0.0	84378	False	False
15	2020-04-07	4	MG	Varginha	3170701	city	4	2.95077	0	0	0	0.0	135558	False	False
15	2020-04-07	8	MS	Alcinópolis	5000252	city	1	18.71608	0	0	0	0.0	5343	False	False
15	2020-04-07	12	MS	Batayporã	5002001	city	6	52.96143	1	2	1	0.3333	11329	False	False
15	2020-04-07	25	MS	Campo Grande	5002704	city	48	5.35725	4	0	0	0.0	895982	False	False
15	2020-04-07	3	MS	Chapadão do Sul	5002951	city	2	7.93084	1	0	0	0.0	25218	False	False
15	2020-04-07	1	MS	Corumbá	5003207	city	1	0.89738	1	0	0	0.0	111435	False	False
15	2020-04-07	11	MS	Dourados	5003702	city	6	2.6912	0	0	0	0.0	222949	False	False
15	2020-04-07	8	MS	Nova Andradina	5006200	city	9	16.55203	6	0	0	0.0	54374	False	False
15	2020-04-07	18	MS	Ponta Porã	5006606	city	1	1.08078	0	0	0	0.0	92526	False	False
15	2020-04-07	12	MS	Rio Verde de Mato Grosso	5007406	city	1	5.06432	0	0	0	0.0	19746	False	False
15	2020-04-07	20	MS	Sidrolândia	5007901	city	1	1.73415	0	0	0	0.0	57665	False	False
15	2020-04-07	1	MS	Sonora	5007935	city	1	5.18834	1	0	0	0.0	19274	False	False
15	2020-04-07	7	MS	Três Lagoas	5008305	city	3	2.47141	0	0	0	0.0	121388	False	False
15	2020-04-07	4	MT	Alta Floresta	5100250	city	1	1.93117	0	0	0	0.0	51782	False	False
15	2020-04-07	2	MT	Aripuanã	5101407	city	1	4.47347	0	0	0	0.0	22354	False	False
15	2020-04-07	2	MT	Cáceres	5102504	city	2	2.11918	0	0	0	0.0	94376	False	False
15	2020-04-07	4	MT	Campo Novo do Parecis	5102637	city	1	2.82805	0	0	0	0.0	35360	False	False
15	2020-04-07	2	MT	Canarana	5102702	city	1	4.63414	0	0	0	0.0	21579	False	False
15	2020-04-07	1	MT	Chapada dos Guimarães	5103007	city	1	5.06278	1	0	0	0.0	19752	False	False
15	2020-04-07	19	MT	Cuiabá	5103403	city	43	7.01987	0	0	0	0.0	612547	False	False
15	2020-04-07	2	MT	Importados/Indefinidos		city	2		0	0	0	0.0		False	False
15	2020-04-07	6	MT	Lucas do Rio Verde	5105259	city	1	1.52593	0	1	0	1.0	65534	False	False
15	2020-04-07	15	MT	Nova Monte Verde	5108956	city	1	10.89562	0	0	0	0.0	9178	False	False
15	2020-04-07	4	MT	Nova Mutum	5106224	city	1	2.20371	0	0	0	0.0	45378	False	False
15	2020-04-07	1	MT	Primavera do Leste	5107040	city	1	1.61241	1	0	0	0.0	62019	False	False
15	2020-04-07	9	MT	Rondonópolis	5107602	city	6	2.58075	0	0	0	0.0	232491	False	False
15	2020-04-07	2	MT	São José dos Quatro Marcos	5107107	city	2	10.57865	0	0	0	0.0	18906	False	False
15	2020-04-07	6	MT	Sinop	5107909	city	4	2.79728	0	0	0	0.0	142996	False	False
15	2020-04-07	7	MT	Tangará da Serra	5107958	city	4	3.85542	0	0	0	0.0	103750	False	False
15	2020-04-07	2	MT	União do Sul	5108303	city	1	28.36879	0	0	0	0.0	3525	False	False
15	2020-04-07	16	MT	Várzea Grande	5108402	city	5	1.75456	0	0	0	0.0	284971	False	False
15	2020-04-07	8	PA	Abaetetuba	1500107	city	2	1.26825	1	0	0	0.0	157698	False	False
15	2020-04-07	5	PA	Altamira	1500602	city	2	1.74529	0	0	0	0.0	114594	False	False
15	2020-04-07	14	PA	Ananindeua	1500800	city	16	3.01547	2	0	0	0.0	530598	False	False
15	2020-04-07	7	PA	Barcarena	1501303	city	3	2.40616	0	0	0	0.0	124680	False	False
15	2020-04-07	21	PA	Belém	1501402	city	100	6.69907	25	3	0	0.03	1492745	False	False
15	2020-04-07	5	PA	Benevides	1501501	city	1	1.59396	0	0	0	0.0	62737	False	False
15	2020-04-07	2	PA	Cametá	1502103	city	1	0.72522	0	1	0	1.0	137890	False	False
15	2020-04-07	13	PA	Castanhal	1502400	city	2	0.99605	0	0	0	0.0	200793	False	False
15	2020-04-07	5	PA	Goianésia do Pará	1503093	city	1	2.47066	0	0	0	0.0	40475	False	False
15	2020-04-07	13	PA	Itaituba	1503606	city	3	2.96305	0	0	0	0.0	101247	False	False
15	2020-04-07	16	PA	Marabá	1504208	city	2	0.71595	0	0	0	0.0	279349	False	False
15	2020-04-07	8	PA	Marituba	1504422	city	3	2.281	1	0	0	0.0	131521	False	False
15	2020-04-07	5	PA	Novo Progresso	1505031	city	1	3.88169	0	0	0	0.0	25762	False	False
15	2020-04-07	5	PA	Oeiras do Pará	1505205	city	1	3.07579	0	0	0	0.0	32512	False	False
15	2020-04-07	11	PA	Parauapebas	1505536	city	3	1.44042	1	0	0	0.0	208273	False	False
15	2020-04-07	7	PA	Santarém	1506807	city	10	3.28311	0	1	0	0.1	304589	False	False
15	2020-04-07	1	PA	Santo Antônio do Tauá	1507003	city	1	3.17642	1	0	0	0.0	31482	False	False
15	2020-04-07	5	PA	São Geraldo do Araguaia	1507458	city	1	4.02463	0	0	0	0.0	24847	False	False
15	2020-04-07	8	PA	Tucuruí	1508100	city	1	0.87982	0	0	0	0.0	113659	False	False
15	2020-04-07	7	PB	Cabedelo	2503209	city	1	1.47632	0	0	0	0.0	67736	False	False
15	2020-04-07	12	PB	Campina Grande	2504009	city	3	0.73219	0	0	0	0.0	409731	False	False
15	2020-04-07	16	PB	Igaracy	2502607	city	1	16.34788	0	0	0	0.0	6117	False	False
15	2020-04-07	21	PB	João Pessoa	2507507	city	30	3.70821	3	2	0	0.0667	809015	False	False
15	2020-04-07	5	PB	Junco do Seridó	2507804	city	1	13.98601	0	1	0	1.0	7150	False	False
15	2020-04-07	9	PB	Patos	2510808	city	1	0.92932	0	1	0	1.0	107605	False	False
15	2020-04-07	1	PB	Santa Rita	2513703	city	2	1.46428	2	0	0	0.0	136586	False	False
15	2020-04-07	5	PB	Serra Branca	2515500	city	1	7.2998	0	0	0	0.0	13699	False	False
15	2020-04-07	12	PB	Sousa	2516201	city	1	1.44001	0	0	0	0.0	69444	False	False
15	2020-04-07	7	PE	Aliança	2600708	city	1	2.60512	0	0	0	0.0	38386	False	False
15	2020-04-07	22	PE	Belo Jardim	2601706	city	1	1.30823	0	0	0	0.0	76439	False	False
15	2020-04-07	1	PE	Bom Jardim	2602209	city	1	2.55206	1	0	0	0.0	39184	False	False
15	2020-04-07	5	PE	Cabo de Santo Agostinho	2602902	city	6	2.89788	1	1	0	0.1667	207048	False	False
15	2020-04-07	2	PE	Cachoeirinha	2603108	city	1	4.90677	0	0	0	0.0	20380	False	False
15	2020-04-07	12	PE	Camaragibe	2603454	city	10	6.33601	3	1	0	0.1	157828	False	False
15	2020-04-07	16	PE	Caruaru	2604106	city	3	0.83075	0	0	0	0.0	361118	False	False
15	2020-04-07	1	PE	Catende	2604205	city	1	2.33144	1	1	1	1.0	42892	False	False
15	2020-04-07	12	PE	Fernando de Noronha	2605459	city	14	457.36687	7	0	0	0.0	3061	False	False
15	2020-04-07	12	PE	Goiana	2606200	city	2	2.50759	1	1	0	0.5	79758	False	False
15	2020-04-07	1	PE	Igarassu	2606804	city	1	0.85456	1	0	0	0.0	117019	False	False
15	2020-04-07	25	PE	Importados/Indefinidos		city	7		1	1	0	0.1429		False	False
15	2020-04-07	8	PE	Ipubi	2607307	city	1	3.24107	0	0	0	0.0	30854	False	False
15	2020-04-07	22	PE	Jaboatão dos Guararapes	2607901	city	24	3.41735	9	1	0	0.0417	702298	False	False
15	2020-04-07	2	PE	Lagoa do Carro	2608453	city	1	5.53373	0	1	0	1.0	18071	False	False
15	2020-04-07	1	PE	Macaparana	2609006	city	1	3.94073	1	1	1	1.0	25376	False	False
15	2020-04-07	1	PE	Moreno	2609402	city	2	3.18552	2	0	0	0.0	62784	False	False
15	2020-04-07	17	PE	Olinda	2609600	city	18	4.5862	7	3	0	0.1667	392482	False	False
15	2020-04-07	9	PE	Palmares	2610004	city	2	3.16206	1	1	0	0.5	63250	False	False
15	2020-04-07	2	PE	Paudalho	2610608	city	4	7.07889	2	1	0	0.25	56506	False	False
15	2020-04-07	5	PE	Paulista	2610707	city	8	2.41128	3	0	0	0.0	331774	False	False
15	2020-04-07	16	PE	Petrolina	2611101	city	3	0.85924	1	0	0	0.0	349145	False	False
15	2020-04-07	27	PE	Recife	2611606	city	221	13.42872	75	18	2	0.0814	1645727	False	False
15	2020-04-07	1	PE	Salgueiro	2612208	city	1	1.64123	1	0	0	0.0	60930	False	False
15	2020-04-07	11	PE	São Lourenço da Mata	2613701	city	14	12.36421	7	3	0	0.2143	113230	False	False
15	2020-04-07	1	PE	Timbaúba	2615300	city	1	1.88601	1	0	0	0.0	53022	False	False
15	2020-04-07	1	PE	Vitória de Santo Antão	2616407	city	3	2.16205	3	0	0	0.0	138757	False	False
15	2020-04-07	5	PI	Campo Maior	2202208	city	1	2.13525	0	0	0	0.0	46833	False	False
15	2020-04-07	11	PI	Parnaíba	2207702	city	1	0.65326	0	1	0	1.0	153078	False	False
15	2020-04-07	2	PI	Piracuruca	2208304	city	2	6.94662	1	0	0	0.0	28791	False	False
15	2020-04-07	12	PI	São José do Divino	2210052	city	3	56.11672	2	1	0	0.3333	5346	False	False
15	2020-04-07	20	PI	Teresina	2211001	city	24	2.77506	2	3	1	0.125	864845	False	False
15	2020-04-07	9	PR	Almirante Tamandaré	4100400	city	3	2.52902	0	0	0	0.0	118623	False	False
15	2020-04-07	7	PR	Arapongas	4101507	city	7	5.68981	0	0	0	0.0	123027	False	False
15	2020-04-07	5	PR	Araruna	4101705	city	3	21.47459	1	0	0	0.0	13970	False	False
15	2020-04-07	7	PR	Araucária	4101804	city	2	1.3904	0	0	0	0.0	143843	False	False
15	2020-04-07	7	PR	Assis Chateaubriand	4102000	city	3	8.99227	0	0	0	0.0	33362	False	False
15	2020-04-07	3	PR	Balsa Nova	4102307	city	1	7.72738	0	0	0	0.0	12941	False	False
15	2020-04-07	2	PR	Bandeirantes	4102406	city	1	3.18806	0	0	0	0.0	31367	False	False
15	2020-04-07	7	PR	Cambé	4103701	city	3	2.81603	1	0	0	0.0	106533	False	False
15	2020-04-07	5	PR	Campina Grande do Sul	4104006	city	1	2.31011	0	0	0	0.0	43288	False	False
15	2020-04-07	22	PR	Campo Largo	4104204	city	9	6.81808	0	0	0	0.0	132002	False	False
15	2020-04-07	5	PR	Campo Magro	4104253	city	1	3.41087	0	0	0	0.0	29318	False	False
15	2020-04-07	14	PR	Campo Mourão	4104303	city	15	15.81294	2	3	0	0.2	94859	False	False
15	2020-04-07	16	PR	Cascavel	4104808	city	41	12.48272	5	1	0	0.0244	328454	False	False
15	2020-04-07	10	PR	Castro	4104907	city	2	2.79783	0	0	0	0.0	71484	False	False
15	2020-04-07	4	PR	Chopinzinho	4105409	city	1	5.19373	0	0	0	0.0	19254	False	False
15	2020-04-07	27	PR	Cianorte	4105508	city	13	15.73469	2	1	0	0.0769	82620	False	False
15	2020-04-07	17	PR	Colombo	4105805	city	5	2.05148	1	0	0	0.0	243726	False	False
15	2020-04-07	10	PR	Contenda	4106209	city	1	5.38097	0	0	0	0.0	18584	False	False
15	2020-04-07	6	PR	Cornélio Procópio	4106407	city	1	2.09008	0	0	0	0.0	47845	False	False
15	2020-04-07	27	PR	Curitiba	4106902	city	194	10.03567	19	3	0	0.0155	1933105	False	False
15	2020-04-07	14	PR	Faxinal	4107603	city	1	5.79677	0	0	0	0.0	17251	False	False
15	2020-04-07	7	PR	Fazenda Rio Grande	4107652	city	2	1.99583	0	0	0	0.0	100209	False	False
15	2020-04-07	21	PR	Foz do Iguaçu	4108304	city	26	10.05678	1	0	0	0.0	258532	False	False
15	2020-04-07	8	PR	Francisco Beltrão	4108403	city	1	1.09778	0	0	0	0.0	91093	False	False
15	2020-04-07	7	PR	Goioerê	4108601	city	1	3.46212	0	0	0	0.0	28884	False	False
15	2020-04-07	19	PR	Guaíra	4108809	city	2	6.03883	0	0	0	0.0	33119	False	False
15	2020-04-07	4	PR	Guaraniaçu	4109302	city	2	16.03592	0	0	0	0.0	12472	False	False
15	2020-04-07	12	PR	Guarapuava	4109401	city	1	0.55095	0	0	0	0.0	181504	False	False
15	2020-04-07	7	PR	Ibaiti	4109708	city	1	3.18837	0	0	0	0.0	31364	False	False
15	2020-04-07	4	PR	Ibema	4109757	city	1	15.74307	0	0	0	0.0	6352	False	False
15	2020-04-07	17	PR	Importados/Indefinidos		city	8		0	0	0	0.0		False	False
15	2020-04-07	12	PR	Iretama	4110805	city	1	9.83381	0	0	0	0.0	10169	False	False
15	2020-04-07	8	PR	Lapa	4113205	city	2	4.15257	0	0	0	0.0	48163	False	False
15	2020-04-07	6	PR	Leópolis	4113403	city	1	25.29084	0	0	0	0.0	3954	False	False
15	2020-04-07	22	PR	Londrina	4113700	city	54	9.47812	7	2	1	0.037	569733	False	False
15	2020-04-07	6	PR	Mandirituba	4114302	city	1	3.72176	0	0	0	0.0	26869	False	False
15	2020-04-07	10	PR	Marechal Cândido Rondon	4114609	city	2	3.77758	0	0	0	0.0	52944	False	False
15	2020-04-07	21	PR	Maringá	4115200	city	23	5.4288	0	2	0	0.087	423666	False	False
15	2020-04-07	11	PR	Mariópolis	4115309	city	2	30.25719	0	0	0	0.0	6610	False	False
15	2020-04-07	9	PR	Matinhos	4115705	city	2	5.76037	0	0	0	0.0	34720	False	False
15	2020-04-07	10	PR	Medianeira	4115804	city	4	8.65838	0	0	0	0.0	46198	False	False
15	2020-04-07	4	PR	Palmas	4117602	city	1	1.96132	0	0	0	0.0	50986	False	False
15	2020-04-07	6	PR	Palmeira	4117701	city	2	5.90371	0	0	0	0.0	33877	False	False
15	2020-04-07	6	PR	Paranaguá	4118204	city	5	3.22714	0	0	0	0.0	154936	False	False
15	2020-04-07	15	PR	Paranavaí	4118402	city	3	3.39466	0	0	0	0.0	88374	False	False
15	2020-04-07	18	PR	Pato Branco	4118501	city	3	3.61965	0	0	0	0.0	82881	False	False
15	2020-04-07	10	PR	Peabiru	4118808	city	1	7.1449	0	0	0	0.0	13996	False	False
15	2020-04-07	22	PR	Pinhais	4119152	city	8	6.05341	1	0	0	0.0	132157	False	False
15	2020-04-07	4	PR	Pinhão	4119301	city	1	3.08728	0	0	0	0.0	32391	False	False
15	2020-04-07	5	PR	Piraquara	4119509	city	1	0.88467	0	0	0	0.0	113036	False	False
15	2020-04-07	18	PR	Ponta Grossa	4119905	city	5	1.42152	0	0	0	0.0	351736	False	False
15	2020-04-07	2	PR	Primeiro de Maio	4120507	city	1	8.99038	0	1	0	1.0	11123	False	False
15	2020-04-07	11	PR	Quatiguá	4120705	city	2	26.84924	0	1	0	0.5	7449	False	False
15	2020-04-07	8	PR	Quatro Barras	4120804	city	0		0	0	0	0.0	23559	False	True
15	2020-04-07	1	PR	Quitandinha	4121208	city	1	5.24962	1	0	0	0.0	19049	False	False
15	2020-04-07	9	PR	Rio Branco do Sul	4122206	city	1	3.08671	0	0	0	0.0	32397	False	False
15	2020-04-07	12	PR	Rio Negro	4122305	city	1	2.92654	0	0	0	0.0	34170	False	False
15	2020-04-07	4	PR	Rolândia	4122404	city	1	1.50195	0	0	0	0.0	66580	False	False
15	2020-04-07	3	PR	Santa Fé	4123402	city	2	16.61544	1	1	0	0.5	12037	False	False
15	2020-04-07	10	PR	São José dos Pinhais	4125506	city	9	2.78345	2	0	0	0.0	323340	False	False
15	2020-04-07	6	PR	São Manoel do Paraná	4125555	city	1	46.2963	0	0	0	0.0	2160	False	False
15	2020-04-07	5	PR	Sarandi	4126256	city	2	2.06851	0	0	0	0.0	96688	False	False
15	2020-04-07	3	PR	Sertaneja	4126405	city	1	18.92506	0	0	0	0.0	5284	False	False
15	2020-04-07	15	PR	Telêmaco Borba	4127106	city	6	7.59744	0	0	0	0.0	78974	False	False
15	2020-04-07	6	PR	Terra Boa	4127205	city	1	5.85001	0	0	0	0.0	17094	False	False
15	2020-04-07	10	PR	Terra Rica	4127304	city	1	5.95628	0	0	0	0.0	16789	False	False
15	2020-04-07	18	PR	Umuarama	4128104	city	2	1.79281	0	0	0	0.0	111557	False	False
15	2020-04-07	12	PR	União da Vitória	4128203	city	2	3.47723	0	0	0	0.0	57517	False	False
15	2020-04-07	8	PR	Verê	4128609	city	1	13.7798	0	0	0	0.0	7257	False	False
15	2020-04-07	1	PR	Vitorino	4128708	city	1	14.62416	1	0	0	0.0	6838	False	False
15	2020-04-07	9	RJ	Angra dos Reis	3300100	city	4	1.96285	1	0	0	0.0	203785	False	False
15	2020-04-07	5	RJ	Araruama	3300209	city	1	0.75529	0	0	0	0.0	132400	False	False
15	2020-04-07	7	RJ	Arraial do Cabo	3300258	city	1	3.295	0	1	0	1.0	30349	False	False
15	2020-04-07	5	RJ	Barra do Piraí	3300308	city	3	2.98882	1	0	0	0.0	100374	False	False
15	2020-04-07	34	RJ	Barra Mansa	3300407	city	8	4.33811	5	0	0	0.0	184412	False	False
15	2020-04-07	13	RJ	Belford Roxo	3300456	city	19	3.71888	5	3	0	0.1579	510906	False	False
15	2020-04-07	1	RJ	Bom Jardim	3300506	city	1	3.64352	1	0	0	0.0	27446	False	False
15	2020-04-07	1	RJ	Cabo Frio	3300704	city	1	0.44145	1	0	0	0.0	226525	False	False
15	2020-04-07	15	RJ	Campos dos Goytacazes	3301009	city	3	0.59108	1	0	0	0.0	507548	False	False
15	2020-04-07	1	RJ	Casimiro de Abreu	3301306	city	3	6.78979	3	0	0	0.0	44184	False	False
15	2020-04-07	15	RJ	Duque de Caxias	3301702	city	33	3.58853	12	5	2	0.1515	919596	False	False
15	2020-04-07	21	RJ	Guapimirim	3301850	city	3	4.95728	1	0	0	0.0	60517	False	False
15	2020-04-07	5	RJ	Iguaba Grande	3301876	city	3	10.59696	2	2	2	0.6667	28310	False	False
15	2020-04-07	18	RJ	Importados/Indefinidos		city	1		0	0	0	0.0		False	False
15	2020-04-07	12	RJ	Itaboraí	3301900	city	15	6.23462	1	2	0	0.1333	240592	False	False
15	2020-04-07	6	RJ	Itaguaí	3302007	city	3	2.25532	0	0	0	0.0	133019	False	False
15	2020-04-07	3	RJ	Itaperuna	3302205	city	2	1.93753	0	0	0	0.0	103224	False	False
15	2020-04-07	1	RJ	Japeri	3302270	city	1	0.95449	1	0	0	0.0	104768	False	False
15	2020-04-07	8	RJ	Macaé	3302403	city	6	2.33761	0	0	0	0.0	256672	False	False
15	2020-04-07	6	RJ	Magé	3302502	city	7	2.85632	2	0	0	0.0	245071	False	False
15	2020-04-07	11	RJ	Mangaratiba	3302601	city	2	4.49762	0	0	0	0.0	44468	False	False
15	2020-04-07	10	RJ	Maricá	3302700	city	9	5.58288	1	1	0	0.1111	161207	False	False
15	2020-04-07	6	RJ	Mesquita	3302858	city	7	3.97495	1	1	0	0.1429	176103	False	False
15	2020-04-07	20	RJ	Miguel Pereira	3302908	city	1	3.91573	0	1	0	1.0	25538	False	False
15	2020-04-07	5	RJ	Nilópolis	3303203	city	9	5.53897	5	0	0	0.0	162485	False	False
15	2020-04-07	27	RJ	Niterói	3303302	city	94	18.30275	2	2	0	0.0213	513584	False	False
15	2020-04-07	4	RJ	Nova Friburgo	3303401	city	7	3.67202	3	0	0	0.0	190631	False	False
15	2020-04-07	11	RJ	Nova Iguaçu	3303500	city	38	4.62778	9	2	0	0.0526	821128	False	False
15	2020-04-07	4	RJ	Paraíba do Sul	3303708	city	3	6.7743	1	0	0	0.0	44285	False	False
15	2020-04-07	18	RJ	Petrópolis	3303906	city	20	6.53187	4	1	0	0.05	306191	False	False
15	2020-04-07	5	RJ	Porciúncula	3304102	city	1	5.30588	0	0	0	0.0	18847	False	False
15	2020-04-07	1	RJ	Porto Real	3304110	city	1	5.08053	1	0	0	0.0	19683	False	False
15	2020-04-07	1	RJ	Quatis	3304128	city	2	13.98406	2	0	0	0.0	14302	False	False
15	2020-04-07	9	RJ	Queimados	3304144	city	5	3.32626	1	0	0	0.0	150319	False	False
15	2020-04-07	14	RJ	Resende	3304201	city	4	3.04551	1	0	0	0.0	131341	False	False
15	2020-04-07	9	RJ	Rio Bonito	3304300	city	3	4.98331	1	2	0	0.6667	60201	False	False
15	2020-04-07	10	RJ	Rio das Ostras	3304524	city	3	1.99105	0	1	0	0.3333	150674	False	False
15	2020-04-07	33	RJ	Rio de Janeiro	3304557	city	1251	18.61911	141	59	12	0.0472	6718903	False	False
15	2020-04-07	16	RJ	São Gonçalo	3304904	city	22	2.02795	9	3	2	0.1364	1084839	False	False
15	2020-04-07	3	RJ	São João da Barra	3305000	city	1	2.76993	0	0	0	0.0	36102	False	False
15	2020-04-07	9	RJ	São João de Meriti	3305109	city	12	2.54019	2	1	0	0.0833	472406	False	False
15	2020-04-07	8	RJ	São Pedro da Aldeia	3305208	city	3	2.87147	1	0	0	0.0	104476	False	False
15	2020-04-07	1	RJ	Sapucaia	3305406	city	1	5.48607	1	0	0	0.0	18228	False	False
15	2020-04-07	10	RJ	Seropédica	3305554	city	2	2.42978	1	0	0	0.0	82312	False	False
15	2020-04-07	3	RJ	Tanguá	3305752	city	1	2.91469	0	0	0	0.0	34309	False	False
15	2020-04-07	9	RJ	Teresópolis	3305802	city	7	3.83364	0	0	0	0.0	182594	False	False
15	2020-04-07	3	RJ	Trajano de Moraes	3305901	city	0		0	0	0	0.0	10626	False	False
15	2020-04-07	5	RJ	Três Rios	3306008	city	1	1.22243	0	0	0	0.0	81804	False	False
15	2020-04-07	14	RJ	Valença	3306107	city	2	2.61359	0	0	0	0.0	76523	False	False
15	2020-04-07	15	RJ	Volta Redonda	3306305	city	58	21.24449	3	2	0	0.0345	273012	False	False
15	2020-04-07	11	RN	Açu	2400208	city	8	13.78906	0	0	0	0.0	58017	False	False
15	2020-04-07	9	RN	Apodi	2401008	city	1	2.78979	0	0	0	0.0	35845	False	False
15	2020-04-07	3	RN	Areia Branca	2401107	city	1	3.60049	0	0	0	0.0	27774	False	False
15	2020-04-07	5	RN	Baía Formosa	2401404	city	1	10.78632	0	0	0	0.0	9271	False	False
15	2020-04-07	11	RN	Caicó	2402006	city	0		0	0	0	0.0	67952	False	False
15	2020-04-07	5	RN	Caraúbas	2402303	city	1	4.87972	0	0	0	0.0	20493	False	False
15	2020-04-07	9	RN	Carnaubais	2402501	city	1	9.29454	0	0	0	0.0	10759	False	False
15	2020-04-07	7	RN	Ceará-Mirim	2402600	city	3	4.0818	0	0	0	0.0	73497	False	False
15	2020-04-07	5	RN	Extremoz	2403608	city	5	17.49292	0	0	0	0.0	28583	False	False
15	2020-04-07	11	RN	Importados/Indefinidos		city	4		-1	0	0	0.0		False	False
15	2020-04-07	9	RN	Luís Gomes	2407005	city	1	9.88533	0	0	0	0.0	10116	False	False
15	2020-04-07	11	RN	Macaíba	2407104	city	2	2.47549	0	0	0	0.0	80792	False	False
15	2020-04-07	11	RN	Monte Alegre	2407807	city	1	4.45414	0	0	0	0.0	22451	False	False
15	2020-04-07	18	RN	Mossoró	2408003	city	63	21.18516	4	3	0	0.0476	297378	False	False
15	2020-04-07	27	RN	Natal	2408102	city	116	13.12036	3	2	0	0.0172	884122	False	False
15	2020-04-07	19	RN	Parnamirim	2403251	city	28	10.70873	1	0	0	0.0	261469	False	False
15	2020-04-07	11	RN	Passa e Fica	2409100	city	1	7.53182	0	0	0	0.0	13277	False	False
15	2020-04-07	5	RN	Santo Antônio	2411502	city	1	4.14319	0	0	0	0.0	24136	False	False
15	2020-04-07	11	RN	São Gonçalo do Amarante	2412005	city	11	10.74219	1	1	1	0.0909	102400	False	False
15	2020-04-07	11	RN	São José de Mipibu	2412203	city	1	2.27796	0	0	0	0.0	43899	False	False
15	2020-04-07	3	RN	São Pedro	2412708	city	1	16.74761	0	0	0	0.0	5971	False	False
15	2020-04-07	3	RN	Taipu	2413904	city	1	8.14399	0	1	0	1.0	12279	False	False
15	2020-04-07	3	RN	Tenente Ananias	2414100	city	1	9.27128	0	1	0	1.0	10786	False	False
15	2020-04-07	11	RN	Tibau	2411056	city	1	24.3546	0	0	0	0.0	4106	False	False
15	2020-04-07	9	RO	Jaru	1100114	city	1	1.93143	0	0	0	0.0	51775	False	False
15	2020-04-07	19	RO	Ji-Paraná	1100122	city	1	0.77538	0	0	0	0.0	128969	False	False
15	2020-04-07	18	RO	Porto Velho	1100205	city	19	3.58799	5	1	0	0.0526	529544	False	False
15	2020-04-07	3	RO	Rolim de Moura	1100288	city	1	1.81627	0	0	0	0.0	55058	False	False
15	2020-04-07	3	RO	Vilhena	1100304	city	1	1.00146	0	0	0	0.0	99854	False	False
15	2020-04-07	1	RR	Alto Alegre	1400050	city	1	6.44745	1	0	0	0.0	15510	False	False
15	2020-04-07	18	RR	Boa Vista	1400100	city	42	10.5207	6	1	0	0.0238	399213	False	False
15	2020-04-07	15	RR	Bonfim	1400159	city	3	24.176	0	0	0	0.0	12409	False	False
15	2020-04-07	6	RR	Cantá	1400175	city	3	16.36215	0	0	0	0.0	18335	False	False
15	2020-04-07	7	RS	Alegrete	4300406	city	1	1.3589	0	0	0	0.0	73589	False	False
15	2020-04-07	20	RS	Alvorada	4300604	city	4	1.902	0	0	0	0.0	210305	False	False
15	2020-04-07	15	RS	Anta Gorda	4300703	city	2	33.43922	0	0	0	0.0	5981	False	False
15	2020-04-07	3	RS	Arroio do Sal	4301057	city	1	9.93542	0	0	0	0.0	10065	False	False
15	2020-04-07	20	RS	Bagé	4301602	city	27	22.28771	1	0	0	0.0	121143	False	False
15	2020-04-07	19	RS	Bento Gonçalves	4302105	city	11	9.13212	2	0	0	0.0	120454	False	False
15	2020-04-07	12	RS	Cachoeira do Sul	4303004	city	2	2.43306	0	0	0	0.0	82201	False	False
15	2020-04-07	8	RS	Cachoeirinha	4303103	city	4	3.07	0	0	0	0.0	130293	False	False
15	2020-04-07	15	RS	Camaquã	4303509	city	0		0	0	0	0.0	66261	False	False
15	2020-04-07	29	RS	Campo Bom	4303905	city	4	5.99592	0	0	0	0.0	66712	False	False
15	2020-04-07	11	RS	Canguçu	4304507	city	1	1.78428	0	0	0	0.0	56045	False	False
15	2020-04-07	18	RS	Canoas	4304606	city	12	3.46204	1	0	0	0.0	346616	False	False
15	2020-04-07	16	RS	Capão da Canoa	4304630	city	2	3.7701	0	0	0	0.0	53049	False	False
15	2020-04-07	8	RS	Capão do Leão	4304663	city	1	3.94415	0	0	0	0.0	25354	False	False
15	2020-04-07	18	RS	Carlos Barbosa	4304804	city	1	3.35199	0	0	0	0.0	29833	False	False
15	2020-04-07	27	RS	Caxias do Sul	4305108	city	31	6.06765	10	0	0	0.0	510906	False	False
15	2020-04-07	14	RS	Cerro Grande do Sul	4305173	city	1	8.1706	0	0	0	0.0	12239	False	False
15	2020-04-07	18	RS	Charqueadas	4305355	city	1	2.45164	0	0	0	0.0	40789	False	False
15	2020-04-07	16	RS	Cruzeiro do Sul	4306205	city	1	8.09848	0	0	0	0.0	12348	False	False
15	2020-04-07	18	RS	Dois Irmãos	4306403	city	2	6.12164	0	0	0	0.0	32671	False	False
15	2020-04-07	14	RS	Dom Pedrito	4306601	city	1	2.60004	0	0	0	0.0	38461	False	False
15	2020-04-07	18	RS	Eldorado do Sul	4306767	city	1	2.42219	0	0	0	0.0	41285	False	False
15	2020-04-07	1	RS	Encantado	4306809	city	1	4.40412	1	0	0	0.0	22706	False	False
15	2020-04-07	20	RS	Erechim	4307005	city	3	2.83388	0	0	0	0.0	105862	False	False
15	2020-04-07	17	RS	Estância Velha	4307609	city	3	5.99736	0	0	0	0.0	50022	False	False
15	2020-04-07	3	RS	Esteio	4307708	city	1	1.20189	0	0	0	0.0	83202	False	False
15	2020-04-07	18	RS	Estrela	4307807	city	1	2.93118	0	0	0	0.0	34116	False	False
15	2020-04-07	20	RS	Farroupilha	4307906	city	5	6.91267	1	0	0	0.0	72331	False	False
15	2020-04-07	15	RS	Garibaldi	4308607	city	2	5.70288	1	0	0	0.0	35070	False	False
15	2020-04-07	14	RS	Gravataí	4309209	city	11	3.90737	1	0	0	0.0	281519	False	False
15	2020-04-07	6	RS	Guaíba	4309308	city	1	1.01892	0	0	0	0.0	98143	False	False
15	2020-04-07	1	RS	Harmonia	4309555	city	2	41.10152	2	0	0	0.0	4866	False	False
15	2020-04-07	19	RS	Ivoti	4310801	city	4	16.46565	0	1	0	0.25	24293	False	False
15	2020-04-07	18	RS	Lajeado	4311403	city	11	13.09306	3	0	0	0.0	84014	False	False
15	2020-04-07	13	RS	Marau	4311809	city	7	15.85109	0	0	0	0.0	44161	False	False
15	2020-04-07	2	RS	Minas do Leão	4312252	city	2	24.7678	0	0	0	0.0	8075	False	False
15	2020-04-07	13	RS	Nova Palma	4313102	city	1	15.35627	0	0	0	0.0	6512	False	False
15	2020-04-07	10	RS	Novo Hamburgo	4313409	city	23	9.32125	3	2	0	0.087	246748	False	False
15	2020-04-07	16	RS	Osório	4313508	city	2	4.34839	0	0	0	0.0	45994	False	False
15	2020-04-07	15	RS	Paraí	4314001	city	2	26.11989	1	0	0	0.0	7657	False	False
15	2020-04-07	1	RS	Pareci Novo	4314035	city	1	26.06203	1	0	0	0.0	3837	False	False
15	2020-04-07	13	RS	Passo Fundo	4314100	city	14	6.88722	3	0	0	0.0	203275	False	False
15	2020-04-07	14	RS	Pelotas	4314407	city	5	1.46026	0	0	0	0.0	342405	False	False
15	2020-04-07	13	RS	Piratini	4314605	city	1	4.83957	0	0	0	0.0	20663	False	False
15	2020-04-07	28	RS	Porto Alegre	4314902	city	272	18.33167	19	5	0	0.0184	1483771	False	False
15	2020-04-07	16	RS	Rio Grande	4315602	city	2	0.94784	0	0	0	0.0	211005	False	False
15	2020-04-07	13	RS	Rolante	4316006	city	1	4.68406	0	0	0	0.0	21349	False	False
15	2020-04-07	3	RS	Sananduva	4316600	city	1	6.14628	0	0	0	0.0	16270	False	False
15	2020-04-07	3	RS	Santa Cruz do Sul	4316808	city	1	0.76678	0	0	0	0.0	130416	False	False
15	2020-04-07	17	RS	Santa Maria	4316907	city	2	0.70891	0	0	0	0.0	282123	False	False
15	2020-04-07	19	RS	Sant'Ana do Livramento	4317103	city	7	9.08772	0	0	0	0.0	77027	False	False
15	2020-04-07	12	RS	Santa Rosa	4317202	city	3	4.09534	0	0	0	0.0	73254	False	False
15	2020-04-07	16	RS	Santiago	4317400	city	1	2.02327	0	0	0	0.0	49425	False	False
15	2020-04-07	17	RS	Santo Antônio da Patrulha	4317608	city	1	2.33133	0	0	0	0.0	42894	False	False
15	2020-04-07	8	RS	São Domingos do Sul	4318051	city	2	65.06181	0	0	0	0.0	3074	False	False
15	2020-04-07	6	RS	São Gabriel	4318309	city	1	1.61018	0	0	0	0.0	62105	False	False
15	2020-04-07	3	RS	São Jorge	4318440	city	1	35.41076	0	0	0	0.0	2824	False	False
15	2020-04-07	18	RS	São Leopoldo	4318705	city	9	3.80011	1	0	0	0.0	236835	False	False
15	2020-04-07	2	RS	São Lourenço do Sul	4318804	city	1	2.29453	0	0	0	0.0	43582	False	False
15	2020-04-07	7	RS	São Sebastião do Caí	4319505	city	2	7.78665	0	0	0	0.0	25685	False	False
15	2020-04-07	21	RS	Sapiranga	4319901	city	1	1.22348	0	0	0	0.0	81734	False	False
15	2020-04-07	6	RS	Sapucaia do Sul	4320008	city	2	1.41769	1	0	0	0.0	141075	False	False
15	2020-04-07	18	RS	Serafina Corrêa	4320404	city	3	17.1409	0	0	0	0.0	17502	False	False
15	2020-04-07	2	RS	Tabaí	4320859	city	4	84.76372	0	0	0	0.0	4719	False	False
15	2020-04-07	20	RS	Taquara	4321204	city	1	1.74016	0	0	0	0.0	57466	False	False
15	2020-04-07	9	RS	Taquari	4321303	city	1	3.72273	0	0	0	0.0	26862	False	False
15	2020-04-07	18	RS	Torres	4321501	city	9	23.2366	0	0	0	0.0	38732	False	False
15	2020-04-07	6	RS	Tramandaí	4321600	city	1	1.93367	0	0	0	0.0	51715	False	False
15	2020-04-07	1	RS	Tupandi	4322251	city	1	20.59732	1	0	0	0.0	4855	False	False
15	2020-04-07	6	RS	Uruguaiana	4322400	city	2	1.57518	0	0	0	0.0	126970	False	False
15	2020-04-07	16	RS	Viamão	4323002	city	8	3.1345	1	0	0	0.0	255224	False	False
15	2020-04-07	6	RS	Vila Maria	4323408	city	1	22.94631	0	0	0	0.0	4358	False	False
15	2020-04-07	2	SC	Águas Mornas	4200606	city	1	15.45834	0	0	0	0.0	6469	False	False
15	2020-04-07	1	SC	Anita Garibaldi	4201000	city	1	14.01935	1	0	0	0.0	7133	False	False
15	2020-04-07	12	SC	Antônio Carlos	4201208	city	9	105.72066	1	1	0	0.1111	8513	False	False
15	2020-04-07	5	SC	Araranguá	4201406	city	4	5.8627	0	0	0	0.0	68228	False	False
15	2020-04-07	14	SC	Balneário Arroio do Silva	4201950	city	1	7.65052	0	0	0	0.0	13071	False	False
15	2020-04-07	21	SC	Balneário Camboriú	4202008	city	16	11.24425	4	0	0	0.0	142295	False	False
15	2020-04-07	4	SC	Balneário Gaivota	4202073	city	1	9.1083	0	1	0	1.0	10979	False	False
15	2020-04-07	6	SC	Biguaçu	4202305	city	1	1.46026	0	0	0	0.0	68481	False	False
15	2020-04-07	17	SC	Blumenau	4202404	city	52	14.55771	0	0	0	0.0	357199	False	False
15	2020-04-07	2	SC	Botuverá	4202701	city	1	19.06214	0	0	0	0.0	5246	False	False
15	2020-04-07	24	SC	Braço do Norte	4202800	city	16	47.83259	0	0	0	0.0	33450	False	False
15	2020-04-07	11	SC	Brusque	4202909	city	10	7.42264	9	0	0	0.0	134723	False	False
15	2020-04-07	14	SC	Camboriú	4203204	city	8	9.63983	1	0	0	0.0	82989	False	False
15	2020-04-07	14	SC	Canelinha	4203709	city	1	8.16993	0	0	0	0.0	12240	False	False
15	2020-04-07	19	SC	Chapecó	4204202	city	6	2.72273	0	0	0	0.0	220367	False	False
15	2020-04-07	19	SC	Criciúma	4204608	city	29	13.47671	2	2	1	0.069	215186	False	False
15	2020-04-07	27	SC	Florianópolis	4205407	city	114	22.75572	15	3	1	0.0263	500973	False	False
15	2020-04-07	16	SC	Gaspar	4205902	city	5	7.17988	0	1	0	0.2	69639	False	False
15	2020-04-07	5	SC	Governador Celso Ramos	4206009	city	2	13.82074	0	0	0	0.0	14471	False	False
15	2020-04-07	18	SC	Gravatal	4206207	city	5	43.47448	1	0	0	0.0	11501	False	False
15	2020-04-07	16	SC	Içara	4207007	city	1	1.77239	0	0	0	0.0	56421	False	False
15	2020-04-07	19	SC	Imbituba	4207304	city	6	13.37703	0	0	0	0.0	44853	False	False
15	2020-04-07	14	SC	Importados/Indefinidos		city	10		0	0	0	0.0		False	False
15	2020-04-07	10	SC	Indaial	4207502	city	2	2.88081	0	0	0	0.0	69425	False	False
15	2020-04-07	5	SC	Irati	4207858	city	1	51.81347	0	0	0	0.0	1930	False	False
15	2020-04-07	18	SC	Itajaí	4208203	city	23	10.47664	2	1	0	0.0435	219536	False	False
15	2020-04-07	13	SC	Itapema	4208302	city	3	4.59334	0	0	0	0.0	65312	False	False
15	2020-04-07	4	SC	Itapiranga	4208401	city	1	5.92698	0	0	0	0.0	16872	False	False
15	2020-04-07	18	SC	Jaguaruna	4208807	city	2	9.98801	0	0	0	0.0	20024	False	False
15	2020-04-07	19	SC	Jaraguá do Sul	4208906	city	6	3.37653	0	0	0	0.0	177697	False	False
15	2020-04-07	6	SC	Joaçaba	4209003	city	1	3.32027	0	0	0	0.0	30118	False	False
15	2020-04-07	26	SC	Joinville	4209102	city	26	4.4033	1	1	0	0.0385	590466	False	False
15	2020-04-07	17	SC	Lages	4209300	city	4	2.53897	0	0	0	0.0	157544	False	False
15	2020-04-07	15	SC	Laguna	4209409	city	3	6.54822	0	0	0	0.0	45814	False	False
15	2020-04-07	5	SC	Mafra	4210100	city	1	1.77645	0	0	0	0.0	56292	False	False
15	2020-04-07	5	SC	Morro da Fumaça	4211207	city	1	5.61924	0	0	0	0.0	17796	False	False
15	2020-04-07	19	SC	Navegantes	4211306	city	4	4.90948	0	0	0	0.0	81475	False	False
15	2020-04-07	5	SC	Palhoça	4211900	city	3	1.74625	0	1	1	0.3333	171797	False	False
15	2020-04-07	11	SC	Papanduva	4212205	city	2	10.35197	0	0	0	0.0	19320	False	False
15	2020-04-07	6	SC	Paulo Lopes	4212304	city	2	26.68802	0	0	0	0.0	7494	False	False
15	2020-04-07	4	SC	Pedras Grandes	4212403	city	1	25.15091	0	1	0	1.0	3976	False	False
15	2020-04-07	9	SC	Pescaria Brava	4212650	city	1	9.90982	0	0	0	0.0	10091	False	False
15	2020-04-07	19	SC	Pomerode	4213203	city	1	2.9898	0	0	0	0.0	33447	False	False
15	2020-04-07	16	SC	Porto Belo	4213500	city	4	18.70208	0	1	0	0.25	21388	False	False
15	2020-04-07	25	SC	Rancho Queimado	4214300	city	2	69.4927	0	0	0	0.0	2878	False	False
15	2020-04-07	1	SC	Sangão	4215455	city	1	7.88768	1	0	0	0.0	12678	False	False
15	2020-04-07	1	SC	Santa Rosa de Lima	4215604	city	1	46.68534	1	0	0	0.0	2142	False	False
15	2020-04-07	2	SC	Santo Amaro da Imperatriz	4215703	city	1	4.302	0	0	0	0.0	23245	False	False
15	2020-04-07	3	SC	São Domingos	4216107	city	1	10.58761	0	0	0	0.0	9445	False	False
15	2020-04-07	11	SC	São Francisco do Sul	4216206	city	2	3.79355	0	0	0	0.0	52721	False	False
15	2020-04-07	20	SC	São José	4216602	city	19	7.70522	2	0	0	0.0	246586	False	False
15	2020-04-07	12	SC	São Lourenço do Oeste	4216909	city	1	4.15351	0	0	0	0.0	24076	False	False
15	2020-04-07	14	SC	São Ludgero	4217006	city	3	22.37136	0	1	0	0.3333	13410	False	False
15	2020-04-07	14	SC	São Pedro de Alcântara	4217253	city	1	17.17328	0	0	0	0.0	5823	False	False
15	2020-04-07	13	SC	Siderópolis	4217600	city	4	28.55715	-1	0	0	0.0	14007	False	False
15	2020-04-07	4	SC	Sombrio	4217709	city	3	9.87687	0	0	0	0.0	30374	False	False
15	2020-04-07	15	SC	Tijucas	4218004	city	2	5.20738	0	0	0	0.0	38407	False	False
15	2020-04-07	13	SC	Timbé do Sul	4218103	city	1	18.69858	0	0	0	0.0	5348	False	False
15	2020-04-07	2	SC	Timbó	4218202	city	1	2.2605	0	0	0	0.0	44238	False	False
15	2020-04-07	21	SC	Tubarão	4218707	city	19	17.97778	0	1	1	0.0526	105686	False	False
15	2020-04-07	11	SC	Urussanga	4219002	city	2	9.4038	0	0	0	0.0	21268	False	False
15	2020-04-07	2	SC	Videira	4219309	city	1	1.88448	0	0	0	0.0	53065	False	False
15	2020-04-07	25	SE	Aracaju	2800308	city	30	4.56612	3	4	0	0.1333	657013	False	False
15	2020-04-07	6	SE	Capela	2801306	city	1	2.92287	0	0	0	0.0	34213	False	False
15	2020-04-07	4	SE	Itabaiana	2802908	city	1	1.04792	0	0	0	0.0	95427	False	False
15	2020-04-07	18	SE	Nossa Senhora da Glória	2804508	city	1	2.70827	0	0	0	0.0	36924	False	False
15	2020-04-07	21	SE	Propriá	2805703	city	2	6.75083	0	0	0	0.0	29626	False	False
15	2020-04-07	1	SE	Simão Dias	2807105	city	1	2.47011	1	0	0	0.0	40484	False	False
15	2020-04-07	5	SP	Adamantina	3500105	city	0		0	0	0	0.0	35068	False	False
15	2020-04-07	6	SP	Águas de Lindóia	3500501	city	1	5.34616	0	0	0	0.0	18705	False	False
15	2020-04-07	6	SP	Agudos	3500709	city	1	2.68716	0	0	0	0.0	37214	False	False
15	2020-04-07	8	SP	Americana	3501608	city	3	1.2521	0	2	0	0.6667	239597	False	False
15	2020-04-07	8	SP	Araçatuba	3502804	city	8	4.06058	0	0	0	0.0	197016	False	False
15	2020-04-07	6	SP	Araraquara	3503208	city	5	2.118	1	0	0	0.0	236072	False	False
15	2020-04-07	1	SP	Araras	3503307	city	2	1.48991	2	0	0	0.0	134236	False	False
15	2020-04-07	13	SP	Arujá	3503901	city	6	6.67973	0	1	0	0.1667	89824	False	False
15	2020-04-07	6	SP	Assis	3504008	city	2	1.91597	1	0	0	0.0	104386	False	False
15	2020-04-07	5	SP	Atibaia	3504107	city	9	6.30424	2	0	0	0.0	142761	False	False
15	2020-04-07	1	SP	Barretos	3505500	city	1	0.81901	1	0	0	0.0	122098	False	False
15	2020-04-07	21	SP	Barueri	3505708	city	34	12.40052	3	2	1	0.0588	274182	False	False
15	2020-04-07	8	SP	Bauru	3506003	city	7	1.85766	1	2	1	0.2857	376818	False	False
15	2020-04-07	1	SP	Bebedouro	3506102	city	1	1.29039	1	0	0	0.0	77496	False	False
15	2020-04-07	2	SP	Birigui	3506508	city	2	1.61763	1	0	0	0.0	123638	False	False
15	2020-04-07	2	SP	Boituva	3507001	city	2	3.27885	1	0	0	0.0	60997	False	False
15	2020-04-07	4	SP	Botucatu	3507506	city	8	5.46086	1	0	0	0.0	146497	False	False
15	2020-04-07	1	SP	Bragança Paulista	3507605	city	16	9.48609	16	2	2	0.125	168668	False	False
15	2020-04-07	9	SP	Brodowski	3507803	city	1	4.00978	0	0	0	0.0	24939	False	False
15	2020-04-07	8	SP	Cachoeira Paulista	3508603	city	1	3.00057	0	0	0	0.0	33327	False	False
15	2020-04-07	14	SP	Caieiras	3509007	city	21	20.69577	-1	4	0	0.1905	101470	False	False
15	2020-04-07	9	SP	Cajamar	3509205	city	3	3.9062	2	0	0	0.0	76801	False	False
15	2020-04-07	21	SP	Campinas	3509502	city	50	4.15257	22	4	0	0.08	1204073	False	False
15	2020-04-07	2	SP	Caraguatatuba	3510500	city	2	1.64566	1	1	1	0.5	121532	False	False
15	2020-04-07	25	SP	Carapicuíba	3510609	city	19	4.73902	3	1	0	0.0526	400927	False	False
15	2020-04-07	1	SP	Catanduva	3511102	city	1	0.8206	1	0	0	0.0	121862	False	False
15	2020-04-07	4	SP	Cedral	3511300	city	1	10.82603	0	0	0	0.0	9237	False	False
15	2020-04-07	21	SP	Cotia	3513009	city	35	14.04438	4	3	0	0.0857	249210	False	False
15	2020-04-07	5	SP	Cravinhos	3513108	city	2	5.66701	0	1	0	0.5	35292	False	False
15	2020-04-07	12	SP	Diadema	3513801	city	35	8.25698	10	1	0	0.0286	423884	False	False
15	2020-04-07	6	SP	Dracena	3514403	city	1	2.13707	0	1	0	1.0	46793	False	False
15	2020-04-07	14	SP	Embu das Artes	3515004	city	22	8.03723	2	1	0	0.0455	273726	False	False
15	2020-04-07	2	SP	Embu-Guaçu	3515103	city	1	1.44123	0	0	0	0.0	69385	False	False
15	2020-04-07	27	SP	Ferraz de Vasconcelos	3515707	city	19	9.7799	3	0	0	0.0	194276	False	False
15	2020-04-07	6	SP	Franca	3516200	city	1	0.28314	-1	0	0	0.0	353187	False	False
15	2020-04-07	6	SP	Francisco Morato	3516309	city	9	5.11817	1	1	0	0.1111	175844	False	False
15	2020-04-07	8	SP	Franco da Rocha	3516408	city	9	5.82566	1	1	0	0.1111	154489	False	False
15	2020-04-07	4	SP	Guararapes	3518206	city	2	6.07183	0	0	0	0.0	32939	False	False
15	2020-04-07	8	SP	Guarujá	3518701	city	6	1.87231	3	0	0	0.0	320459	False	False
15	2020-04-07	22	SP	Guarulhos	3518800	city	74	5.3655	11	7	1	0.0946	1379182	False	False
15	2020-04-07	19	SP	Hortolândia	3519071	city	2	0.86636	1	0	0	0.0	230851	False	False
15	2020-04-07	1	SP	Ibiúna	3519709	city	1	1.26778	1	0	0	0.0	78878	False	False
15	2020-04-07	2	SP	Ilha Comprida	3520426	city	5	44.77879	4	0	0	0.0	11166	False	False
15	2020-04-07	20	SP	Importados/Indefinidos		city	77		2	0	0	0.0		False	False
15	2020-04-07	7	SP	Indaiatuba	3520509	city	3	1.19224	1	0	0	0.0	251627	False	False
15	2020-04-07	14	SP	Iracemápolis	3521408	city	1	4.12626	0	0	0	0.0	24235	False	False
15	2020-04-07	7	SP	Itanhaém	3522109	city	2	1.96433	0	0	0	0.0	101816	False	False
15	2020-04-07	8	SP	Itapecerica da Serra	3522208	city	12	6.8301	3	1	0	0.0833	175693	False	False
15	2020-04-07	3	SP	Itapetininga	3522307	city	1	0.61012	0	0	0	0.0	163901	False	False
15	2020-04-07	9	SP	Itapevi	3522505	city	12	5.04838	1	1	0	0.0833	237700	False	False
15	2020-04-07	4	SP	Itapira	3522604	city	1	1.33738	0	0	0	0.0	74773	False	False
15	2020-04-07	8	SP	Itaquaquecetuba	3523107	city	15	4.04508	3	0	0	0.0	370821	False	False
15	2020-04-07	6	SP	Itararé	3523206	city	1	1.98008	0	0	0	0.0	50503	False	False
15	2020-04-07	1	SP	Itatiba	3523404	city	1	0.82742	1	1	1	1.0	120858	False	False
15	2020-04-07	6	SP	Itu	3523909	city	1	0.57491	0	0	0	0.0	173939	False	False
15	2020-04-07	9	SP	Itupeva	3524006	city	1	1.6326	0	0	0	0.0	61252	False	False
15	2020-04-07	5	SP	Jaboticabal	3524303	city	4	5.17712	1	1	0	0.25	77263	False	False
15	2020-04-07	21	SP	Jaguariúna	3524709	city	1	1.73949	0	0	0	0.0	57488	False	False
15	2020-04-07	9	SP	Jandira	3525003	city	3	2.40121	1	0	0	0.0	124937	False	False
15	2020-04-07	6	SP	Jaú	3525300	city	1	0.66555	0	0	0	0.0	150252	False	False
15	2020-04-07	4	SP	José Bonifácio	3525706	city	2	5.40321	1	0	0	0.0	37015	False	False
15	2020-04-07	14	SP	Jundiaí	3525904	city	7	1.6708	0	0	0	0.0	418962	False	False
15	2020-04-07	8	SP	Lençóis Paulista	3526803	city	2	2.92261	1	0	0	0.0	68432	False	False
15	2020-04-07	7	SP	Limeira	3526902	city	2	0.65335	0	0	0	0.0	306114	False	False
15	2020-04-07	13	SP	Louveira	3527306	city	1	2.04562	0	0	0	0.0	48885	False	False
15	2020-04-07	13	SP	Mairiporã	3528502	city	7	6.98749	1	2	0	0.2857	100179	False	False
15	2020-04-07	5	SP	Marília	3529005	city	2	0.83723	1	0	0	0.0	238882	False	False
15	2020-04-07	8	SP	Matão	3529302	city	2	2.40471	0	0	0	0.0	83170	False	False
15	2020-04-07	23	SP	Mauá	3529401	city	28	5.92076	10	0	0	0.0	472912	False	False
15	2020-04-07	2	SP	Mirassol	3530300	city	2	3.34314	1	0	0	0.0	59824	False	False
15	2020-04-07	19	SP	Mogi das Cruzes	3530607	city	27	6.05596	8	1	0	0.037	445842	False	False
15	2020-04-07	8	SP	Mogi Guaçu	3530706	city	1	0.65838	0	0	0	0.0	151888	False	False
15	2020-04-07	1	SP	Monte Alto	3531308	city	1	1.98028	1	0	0	0.0	50498	False	False
15	2020-04-07	8	SP	Nova Odessa	3533403	city	1	1.66185	0	1	0	1.0	60174	False	False
15	2020-04-07	4	SP	Orlândia	3534302	city	2	4.54256	0	0	0	0.0	44028	False	False
15	2020-04-07	21	SP	Osasco	3534401	city	84	12.02718	13	4	1	0.0476	698418	False	False
15	2020-04-07	4	SP	Pariquera-Açu	3536208	city	1	5.08958	0	0	0	0.0	19648	False	False
15	2020-04-07	9	SP	Paulínia	3536505	city	2	1.82775	0	0	0	0.0	109424	False	False
15	2020-04-07	9	SP	Penápolis	3537305	city	1	1.57711	0	1	0	1.0	63407	False	False
15	2020-04-07	1	SP	Peruíbe	3537602	city	2	2.92894	2	0	0	0.0	68284	False	False
15	2020-04-07	1	SP	Pindamonhangaba	3538006	city	1	0.59408	1	0	0	0.0	168328	False	False
15	2020-04-07	9	SP	Piracicaba	3538709	city	10	2.47438	2	0	0	0.0	404142	False	False
15	2020-04-07	8	SP	Pirajuí	3538907	city	1	3.9228	0	0	0	0.0	25492	False	False
15	2020-04-07	14	SP	Poá	3539806	city	6	5.10847	2	1	1	0.1667	117452	False	False
15	2020-04-07	9	SP	Porto Feliz	3540606	city	0		0	0	0	0.0	53098	False	False
15	2020-04-07	7	SP	Praia Grande	3541000	city	11	3.38386	7	0	0	0.0	325073	False	False
15	2020-04-07	2	SP	Presidente Venceslau	3541505	city	2	5.06124	0	1	0	0.5	39516	False	False
15	2020-04-07	5	SP	Promissão	3541604	city	1	2.47329	0	0	0	0.0	40432	False	False
15	2020-04-07	14	SP	Ribeirão Pires	3543303	city	9	7.29377	5	0	0	0.0	123393	False	False
15	2020-04-07	13	SP	Ribeirão Preto	3543402	city	29	4.12346	1	2	1	0.069	703293	False	False
15	2020-04-07	14	SP	Rio Claro	3543907	city	3	1.45332	1	0	0	0.0	206424	False	False
15	2020-04-07	1	SP	Rio Grande da Serra	3544103	city	1	1.96672	1	0	0	0.0	50846	False	False
15	2020-04-07	1	SP	Salto	3545209	city	1	0.84272	1	0	0	0.0	118663	False	False
15	2020-04-07	8	SP	Salto de Pirapora	3545308	city	2	4.40315	1	0	0	0.0	45422	False	False
15	2020-04-07	4	SP	Santa Branca	3546009	city	2	13.52448	0	1	1	0.5	14788	False	False
15	2020-04-07	2	SP	Santa Cruz do Rio Pardo	3546405	city	2	4.19525	0	0	0	0.0	47673	False	False
15	2020-04-07	8	SP	Santa Isabel	3546801	city	2	3.48517	0	0	0	0.0	57386	False	False
15	2020-04-07	32	SP	Santana de Parnaíba	3547304	city	27	19.36219	2	0	0	0.0	139447	False	False
15	2020-04-07	23	SP	Santo André	3547809	city	98	13.63435	24	3	0	0.0306	718773	False	False
15	2020-04-07	9	SP	Santos	3548500	city	87	20.07796	12	2	0	0.023	433311	False	False
15	2020-04-07	23	SP	São Bernardo do Campo	3548708	city	129	15.37662	40	6	1	0.0465	838936	False	False
15	2020-04-07	23	SP	São Caetano do Sul	3548807	city	50	31.03142	11	1	0	0.02	161127	False	False
15	2020-04-07	2	SP	São Carlos	3548906	city	1	0.39685	0	0	0	0.0	251983	False	False
15	2020-04-07	8	SP	São José do Rio Pardo	3549706	city	1	1.81997	0	0	0	0.0	54946	False	False
15	2020-04-07	21	SP	São José do Rio Preto	3549805	city	28	6.07809	15	1	1	0.0357	460671	False	False
15	2020-04-07	21	SP	São José dos Campos	3549904	city	61	8.44941	13	0	0	0.0	721944	False	False
15	2020-04-07	4	SP	São Manuel	3550100	city	1	2.44176	0	0	0	0.0	40954	False	False
15	2020-04-07	43	SP	São Paulo	3550308	city	4258	34.75344	504	296	52	0.0695	12252023	False	False
15	2020-04-07	9	SP	São Pedro	3550407	city	1	2.80481	0	0	0	0.0	35653	False	False
15	2020-04-07	1	SP	São Roque	3550605	city	1	1.09871	1	0	0	0.0	91016	False	False
15	2020-04-07	14	SP	São Sebastião	3550704	city	3	3.37154	0	1	0	0.3333	88980	False	False
15	2020-04-07	8	SP	São Vicente	3551009	city	10	2.73375	4	0	0	0.0	365798	False	False
15	2020-04-07	12	SP	Sorocaba	3552205	city	11	1.61913	1	2	0	0.1818	679378	False	False
15	2020-04-07	1	SP	Sumaré	3552403	city	2	0.70811	2	0	0	0.0	282441	False	False
15	2020-04-07	20	SP	Suzano	3552502	city	13	4.36774	4	1	1	0.0769	297637	False	False
15	2020-04-07	14	SP	Taboão da Serra	3552809	city	50	17.26138	5	3	0	0.06	289664	False	False
15	2020-04-07	13	SP	Tatuí	3554003	city	2	1.64249	1	0	0	0.0	121766	False	False
15	2020-04-07	20	SP	Taubaté	3554102	city	4	1.27015	2	0	0	0.0	314924	False	False
15	2020-04-07	3	SP	Terra Roxa	3554409	city	1	10.67236	0	0	0	0.0	9370	False	False
15	2020-04-07	14	SP	Valinhos	3556206	city	4	3.09614	1	0	0	0.0	129193	False	False
15	2020-04-07	20	SP	Vargem Grande Paulista	3556453	city	5	9.50625	1	2	1	0.4	52597	False	False
15	2020-04-07	8	SP	Vinhedo	3556701	city	1	1.2702	0	0	0	0.0	78728	False	False
15	2020-04-07	8	SP	Votorantim	3557006	city	2	1.63292	0	0	0	0.0	122480	False	False
15	2020-04-07	8	SP	Votuporanga	3557105	city	3	3.17303	0	0	0	0.0	94547	False	False
15	2020-04-07	12	TO	Araguaína	1702109	city	5	2.77054	0	0	0	0.0	180470	False	False
15	2020-04-07	4	TO	Dianópolis	1707009	city	1	4.51692	0	0	0	0.0	22139	False	False
15	2020-04-07	21	TO	Palmas	1721000	city	13	4.34598	0	0	0	0.0	299127	False	False
15	2020-04-06	9	AC	Acrelândia	1200013	city	9	58.99318	0	0	0	0.0	15256	False	False
15	2020-04-06	1	AC	Plácido de Castro	1200385	city	1	5.06047	1	0	0	0.0	19761	False	False
15	2020-04-06	9	AC	Porto Acre	1200807	city	1	5.40424	0	0	0	0.0	18504	False	False
15	2020-04-06	21	AC	Rio Branco	1200401	city	39	9.57481	1	1	1	0.0256	407319	False	False
15	2020-04-06	9	AL	Importados/Indefinidos		city	5		0	0	0	0.0		False	False
15	2020-04-06	30	AL	Maceió	2704302	city	22	2.15909	2	2	0	0.0909	1018948	False	False
15	2020-04-06	4	AL	Marechal Deodoro	2704708	city	2	3.85349	0	0	0	0.0	51901	False	False
15	2020-04-06	1	AL	Palmeira dos Índios	2706307	city	1	1.36578	1	0	0	0.0	73218	False	False
15	2020-04-06	13	AL	Porto Real do Colégio	2707503	city	1	4.98355	0	0	0	0.0	20066	False	False
15	2020-04-06	9	AM	Anori	1300102	city	1	4.75964	0	0	0	0.0	21010	False	False
15	2020-04-06	12	AM	Boca do Acre	1300706	city	1	2.91477	0	0	0	0.0	34308	False	False
15	2020-04-06	7	AM	Careiro da Várzea	1301159	city	1	3.30852	0	0	0	0.0	30225	False	False
15	2020-04-06	2	AM	Iranduba	1301852	city	3	6.21169	1	0	0	0.0	48296	False	False
15	2020-04-06	9	AM	Itacoatiara	1301902	city	8	7.89445	3	0	0	0.0	101337	False	False
15	2020-04-06	1	AM	Jutaí	1302306	city	1	6.9847	1	0	0	0.0	14317	False	False
15	2020-04-06	11	AM	Manacapuru	1302504	city	28	28.75422	12	3	0	0.1071	97377	False	False
15	2020-04-06	25	AM	Manaus	1302603	city	473	21.66978	94	15	4	0.0317	2182763	False	False
15	2020-04-06	8	AM	Novo Airão	1303205	city	1	5.14033	0	0	0	0.0	19454	False	False
15	2020-04-06	16	AM	Parintins	1303403	city	4	3.50039	1	1	0	0.25	114273	False	False
15	2020-04-06	12	AM	Santo Antônio do Içá	1303700	city	7	32.40441	2	0	0	0.0	21602	False	False
15	2020-04-06	1	AM	São Gabriel da Cachoeira	1303809	city	1	2.19472	1	0	0	0.0	45564	False	False
15	2020-04-06	5	AM	Tonantins	1304237	city	3	15.99573	0	0	0	0.0	18755	False	False
15	2020-04-06	18	AP	Macapá	1600303	city	35	6.95373	6	1	0	0.0286	503327	False	False
15	2020-04-06	3	AP	Oiapoque	1600501	city	1	3.66703	0	0	0	0.0	27270	False	False
15	2020-04-06	2	AP	Santana	1600600	city	3	2.4719	1	1	1	0.3333	121364	False	False
15	2020-04-06	3	BA	Adustina	2900355	city	1	5.86854	0	0	0	0.0	17040	False	False
15	2020-04-06	12	BA	Alagoinhas	2900702	city	5	3.29824	0	0	0	0.0	151596	False	False
15	2020-04-06	7	BA	Barra	2902708	city	2	3.73288	1	0	0	0.0	53578	False	False
15	2020-04-06	1	BA	Barra do Choça	2902906	city	2	6.32851	2	0	0	0.0	31603	False	False
15	2020-04-06	6	BA	Barra do Rocha	2903102	city	3	52.50263	2	0	0	0.0	5714	False	False
15	2020-04-06	16	BA	Barreiras	2903201	city	1	0.64334	0	0	0	0.0	155439	False	False
15	2020-04-06	5	BA	Belmonte	2903409	city	1	4.28669	0	0	0	0.0	23328	False	False
15	2020-04-06	15	BA	Brumado	2904605	city	5	7.44103	0	0	0	0.0	67195	False	False
15	2020-04-06	3	BA	Cachoeira	2904902	city	1	2.98775	0	0	0	0.0	33470	False	False
15	2020-04-06	18	BA	Camaçari	2905701	city	9	3.00871	2	0	0	0.0	299132	False	False
15	2020-04-06	1	BA	Campo Formoso	2906006	city	1	1.40438	1	0	0	0.0	71206	False	False
15	2020-04-06	13	BA	Canarana	2906204	city	1	3.82029	0	0	0	0.0	26176	False	False
15	2020-04-06	7	BA	Candeias	2906501	city	1	1.14842	0	0	0	0.0	87076	False	False
15	2020-04-06	7	BA	Catu	2907509	city	1	1.82802	1	0	0	0.0	54704	False	False
15	2020-04-06	7	BA	Coaraci	2908002	city	1	5.88478	0	0	0	0.0	16993	False	False
15	2020-04-06	16	BA	Conceição do Jacuípe	2908507	city	1	3.01632	0	0	0	0.0	33153	False	False
15	2020-04-06	14	BA	Conde	2908606	city	1	3.87042	0	0	0	0.0	25837	False	False
15	2020-04-06	8	BA	Dias d'Ávila	2910057	city	2	2.46643	1	0	0	0.0	81089	False	False
15	2020-04-06	32	BA	Feira de Santana	2910800	city	31	5.0417	1	0	0	0.0	614872	False	False
15	2020-04-06	3	BA	Gandu	2911204	city	1	3.08613	0	0	0	0.0	32403	False	False
15	2020-04-06	2	BA	Ibirataia	2912905	city	2	13.06165	0	0	0	0.0	15312	False	False
15	2020-04-06	1	BA	Ibotirama	2913200	city	1	3.71374	1	0	0	0.0	26927	False	False
15	2020-04-06	13	BA	Ilhéus	2913606	city	14	8.62457	2	0	0	0.0	162327	False	False
15	2020-04-06	14	BA	Importados/Indefinidos		city	0		0	0	0	0.0		False	False
15	2020-04-06	11	BA	Ipiaú	2913903	city	6	13.07959	0	0	0	0.0	45873	False	False
15	2020-04-06	19	BA	Itabuna	2914802	city	8	3.75194	1	0	0	0.0	213223	False	False
15	2020-04-06	10	BA	Itagibá	2915205	city	2	13.71836	0	0	0	0.0	14579	False	False
15	2020-04-06	7	BA	Itajuípe	2915502	city	3	14.64057	0	0	0	0.0	20491	False	False
15	2020-04-06	9	BA	Itamaraju	2915601	city	1	1.55072	0	0	0	0.0	64486	False	False
15	2020-04-06	3	BA	Itapetinga	2916401	city	1	1.31325	0	1	0	1.0	76147	False	False
15	2020-04-06	2	BA	Itarantim	2916807	city	1	5.06406	0	0	0	0.0	19747	False	False
15	2020-04-06	9	BA	Itororó	2917102	city	4	19.62516	0	0	0	0.0	20382	False	False
15	2020-04-06	15	BA	Jequié	2918001	city	1	0.64117	0	0	0	0.0	155966	False	False
15	2020-04-06	15	BA	Juazeiro	2918407	city	3	1.38436	0	0	0	0.0	216707	False	False
15	2020-04-06	19	BA	Lauro de Freitas	2919207	city	19	9.57468	2	0	0	0.0	198440	False	False
15	2020-04-06	7	BA	Medeiros Neto	2921104	city	1	4.40762	0	0	0	0.0	22688	False	False
15	2020-04-06	8	BA	Nova Soure	2922904	city	1	3.71099	0	0	0	0.0	26947	False	False
15	2020-04-06	2	BA	Ouriçangas	2923308	city	0		-1	0	0	0.0	8564	False	False
15	2020-04-06	2	BA	Palmeiras	2923506	city	1	11.0877	0	0	0	0.0	9019	False	False
15	2020-04-06	2	BA	Piripá	2924702	city	1	9.33968	0	0	0	0.0	10707	False	False
15	2020-04-06	9	BA	Pojuca	2925204	city	1	2.53043	0	0	0	0.0	39519	False	False
15	2020-04-06	22	BA	Porto Seguro	2925303	city	10	6.72558	0	0	0	0.0	148686	False	False
15	2020-04-06	21	BA	Prado	2925501	city	4	14.19749	0	0	0	0.0	28174	False	False
15	2020-04-06	25	BA	Salvador	2927408	city	263	9.15628	19	8	1	0.0304	2872347	False	False
15	2020-04-06	5	BA	Santa Cruz Cabrália	2927705	city	4	14.39988	0	0	0	0.0	27778	False	False
15	2020-04-06	2	BA	Santa Maria da Vitória	2928109	city	1	2.50973	0	0	0	0.0	39845	False	False
15	2020-04-06	13	BA	São Domingos	2928950	city	1	11.03996	0	0	0	0.0	9058	False	False
15	2020-04-06	1	BA	São Francisco do Conde	2929206	city	1	2.51244	1	0	0	0.0	39802	False	False
15	2020-04-06	3	BA	Simões Filho	2930709	city	1	0.74417	0	0	0	0.0	134377	False	False
15	2020-04-06	14	BA	Teixeira de Freitas	2931350	city	3	1.86931	0	0	0	0.0	160487	False	False
15	2020-04-06	3	BA	Uruçuca	2932705	city	2	9.74706	0	0	0	0.0	20519	False	False
15	2020-04-06	4	BA	Utinga	2932804	city	1	5.21431	0	1	0	1.0	19178	False	False
15	2020-04-06	6	BA	Vitória da Conquista	2933307	city	4	1.18175	0	0	0	0.0	338480	False	False
15	2020-04-06	1	CE	Amontada	2300754	city	1	2.30139	1	0	0	0.0	43452	False	False
15	2020-04-06	22	CE	Aquiraz	2301000	city	20	24.9156	1	0	0	0.0	80271	False	False
15	2020-04-06	2	CE	Aracati	2301109	city	1	1.34144	1	0	-1	0.0	74547	False	False
15	2020-04-06	8	CE	Beberibe	2302206	city	1	1.86661	0	0	0	0.0	53573	False	False
15	2020-04-06	4	CE	Canindé	2302800	city	1	1.29875	0	0	0	0.0	76997	False	False
15	2020-04-06	2	CE	Cariús	2303303	city	0		0	1	0	0.0	18699	False	True
15	2020-04-06	1	CE	Catarina	2303600	city	1	4.83138	1	0	0	0.0	20698	False	False
15	2020-04-06	10	CE	Caucaia	2303709	city	13	3.59712	4	0	0	0.0	361400	False	False
15	2020-04-06	1	CE	Crateús	2304103	city	1	1.33202	1	0	0	0.0	75074	False	False
15	2020-04-06	1	CE	Croatá	2304236	city	1	5.53618	1	0	0	0.0	18063	False	False
15	2020-04-06	6	CE	Eusébio	2304285	city	2	3.73009	1	1	0	0.5	53618	False	False
15	2020-04-06	4	CE	Farias Brito	2304301	city	1	5.14139	0	1	0	1.0	19450	False	False
15	2020-04-06	22	CE	Fortaleza	2304400	city	929	34.80258	60	27	1	0.0291	2669342	False	False
15	2020-04-06	18	CE	Fortim	2304459	city	1	6.06796	0	0	0	0.0	16480	False	False
15	2020-04-06	1	CE	Guaraciaba do Norte	2305001	city	1	2.46051	1	0	0	0.0	40642	False	False
15	2020-04-06	3	CE	Horizonte	2305233	city	6	8.91041	0	0	0	0.0	67337	False	False
15	2020-04-06	5	CE	Icó	2305407	city	3	4.4106	1	0	0	0.0	68018	False	False
15	2020-04-06	2	CE	Iguatu	2305506	city	2	1.95126	0	1	0	0.5	102498	False	False
15	2020-04-06	19	CE	Importados/Indefinidos		city	5		0	0	0	0.0		False	False
15	2020-04-06	4	CE	Ipaporanga	2305654	city	1	8.62589	0	0	0	0.0	11593	False	False
15	2020-04-06	2	CE	Ipueiras	2305902	city	1	2.62013	0	0	0	0.0	38166	False	False
15	2020-04-06	9	CE	Itaitinga	2306256	city	1	2.63296	0	1	1	1.0	37980	False	False
15	2020-04-06	5	CE	Itapajé	2306306	city	1	1.89843	0	0	0	0.0	52675	False	False
15	2020-04-06	5	CE	Itapipoca	2306405	city	1	0.77305	0	0	0	0.0	129358	False	False
15	2020-04-06	5	CE	Jaguaribe	2306900	city	3	8.65002	1	1	0	0.3333	34682	False	False
15	2020-04-06	18	CE	Juazeiro do Norte	2307304	city	3	1.09406	0	0	0	0.0	274207	False	False
15	2020-04-06	1	CE	Lavras da Mangabeira	2307502	city	1	3.1738	1	0	0	0.0	31508	False	False
15	2020-04-06	2	CE	Limoeiro do Norte	2307601	city	1	1.67954	0	0	0	0.0	59540	False	False
15	2020-04-06	9	CE	Maracanaú	2307650	city	14	6.14342	0	1	0	0.0714	227886	False	False
15	2020-04-06	11	CE	Maranguape	2307700	city	2	1.55065	1	0	0	0.0	128978	False	False
15	2020-04-06	14	CE	Mauriti	2308104	city	1	2.08498	0	0	0	0.0	47962	False	False
15	2020-04-06	2	CE	Novo Oriente	2309409	city	2	6.9913	0	0	0	0.0	28607	False	False
15	2020-04-06	2	CE	Pacatuba	2309706	city	2	2.39716	1	0	0	0.0	83432	False	False
15	2020-04-06	2	CE	Pedra Branca	2310506	city	1	2.31171	0	0	0	0.0	43258	False	False
15	2020-04-06	2	CE	Pindoretama	2310852	city	1	4.86216	0	0	0	0.0	20567	False	False
15	2020-04-06	10	CE	Quixadá	2311306	city	4	4.55955	0	0	0	0.0	87728	False	False
15	2020-04-06	2	CE	Quixeramobim	2311405	city	1	1.23332	0	0	0	0.0	81082	False	False
15	2020-04-06	1	CE	Santana do Acaraú	2312007	city	1	3.08147	1	0	0	0.0	32452	False	False
15	2020-04-06	7	CE	Santa Quitéria	2312205	city	1	2.28817	0	1	0	1.0	43703	False	False
15	2020-04-06	1	CE	Senador Pompeu	2312700	city	1	3.92218	1	0	0	0.0	25496	False	False
15	2020-04-06	20	CE	Sobral	2312908	city	11	5.2648	4	0	0	0.0	208935	False	False
15	2020-04-06	6	CE	Tianguá	2313401	city	1	1.31673	0	1	0	1.0	75946	False	False
15	2020-04-06	31	DF	Brasília	5300108	city	442	14.65873	14	10	3	0.0226	3015268	False	False
15	2020-04-06	12	DF	Importados/Indefinidos		city	43		3	0	0	0.0		False	False
15	2020-04-06	6	ES	Afonso Cláudio	3200102	city	1	3.26947	0	0	0	0.0	30586	False	False
15	2020-04-06	7	ES	Alto Rio Novo	3200359	city	0		0	0	0	0.0	7836	False	False
15	2020-04-06	6	ES	Aracruz	3200607	city	4	3.95179	0	0	0	0.0	101220	False	False
15	2020-04-06	18	ES	Cachoeiro de Itapemirim	3201209	city	1	0.47853	0	0	0	0.0	208972	False	False
15	2020-04-06	18	ES	Cariacica	3201308	city	17	4.45861	1	0	0	0.0	381285	False	False
15	2020-04-06	12	ES	Castelo	3201407	city	2	5.3285	0	0	0	0.0	37534	False	False
15	2020-04-06	4	ES	Colatina	3201506	city	2	1.63267	0	0	0	0.0	122499	False	False
15	2020-04-06	5	ES	Fundão	3202207	city	1	4.64922	0	0	0	0.0	21509	False	False
15	2020-04-06	10	ES	Guarapari	3202405	city	3	2.40271	0	0	0	0.0	124859	False	False
15	2020-04-06	1	ES	Ibiraçu	3202504	city	1	8.01346	1	0	0	0.0	12479	False	False
15	2020-04-06	14	ES	Importados/Indefinidos		city	0		0	0	0	0.0		False	False
15	2020-04-06	10	ES	Itapemirim	3202801	city	1	2.91138	0	0	0	0.0	34348	False	False
15	2020-04-06	19	ES	Linhares	3203205	city	8	4.60949	0	0	0	0.0	173555	False	False
15	2020-04-06	15	ES	Santa Teresa	3204609	city	1	4.23908	0	0	0	0.0	23590	False	False
15	2020-04-06	9	ES	São Mateus	3204906	city	4	3.06253	0	1	0	0.25	130611	False	False
15	2020-04-06	11	ES	São Roque do Canaã	3204955	city	1	8.05477	0	0	0	0.0	12415	False	False
15	2020-04-06	15	ES	Serra	3205002	city	33	6.37669	2	1	0	0.0303	517510	False	False
15	2020-04-06	5	ES	Sooretama	3205010	city	2	6.65115	0	0	0	0.0	30070	False	False
15	2020-04-06	7	ES	Viana	3205101	city	1	1.27813	0	0	0	0.0	78239	False	False
15	2020-04-06	19	ES	Vila Velha	3205200	city	62	12.55472	9	2	0	0.0323	493838	False	False
15	2020-04-06	19	ES	Vitória	3205309	city	64	17.67482	2	2	0	0.0312	362097	False	False
15	2020-04-06	10	GO	Águas Lindas de Goiás	5200258	city	1	0.47072	0	0	0	0.0	212440	False	False
15	2020-04-06	22	GO	Anápolis	5201108	city	8	2.06759	0	0	0	0.0	386923	False	False
15	2020-04-06	20	GO	Aparecida de Goiânia	5201405	city	1	0.17296	0	0	0	0.0	578179	False	False
15	2020-04-06	4	GO	Bom Jesus de Goiás	5203500	city	1	3.96574	0	0	0	0.0	25216	False	False
15	2020-04-06	6	GO	Caldas Novas	5204508	city	0		0	0	0	0.0	91162	False	False
15	2020-04-06	6	GO	Campestre de Goiás	5204607	city	1	27.54821	0	0	0	0.0	3630	False	False
15	2020-04-06	16	GO	Catalão	5205109	city	1	0.91892	0	0	0	0.0	108823	False	False
15	2020-04-06	6	GO	Cidade Ocidental	5205497	city	1	1.40103	0	0	0	0.0	71376	False	False
15	2020-04-06	10	GO	Goianésia	5208608	city	1	1.42686	0	0	0	0.0	70084	False	False
15	2020-04-06	26	GO	Goiânia	5208707	city	73	4.81494	0	4	2	0.0548	1516113	False	False
15	2020-04-06	11	GO	Hidrolândia	5209705	city	0		0	0	0	0.0	21706	False	False
15	2020-04-06	19	GO	Importados/Indefinidos		city	0		-2	0	0	0.0		False	False
15	2020-04-06	8	GO	Itumbiara	5211503	city	2	1.90945	0	0	0	0.0	104742	False	False
15	2020-04-06	20	GO	Jataí	5211909	city	3	2.97377	0	0	0	0.0	100882	False	False
15	2020-04-06	13	GO	Luziânia	5212501	city	6	2.88047	5	1	0	0.1667	208299	False	False
15	2020-04-06	4	GO	Nova Veneza	5215009	city	1	10.14919	0	0	0	0.0	9853	False	False
15	2020-04-06	7	GO	Paranaiguara	5216304	city	1	9.94332	0	0	0	0.0	10057	False	False
15	2020-04-06	26	GO	Rio Verde	5218805	city	8	3.39491	0	0	0	0.0	235647	False	False
15	2020-04-06	4	GO	São Luís de Montes Belos	5220108	city	1	2.95709	0	0	0	0.0	33817	False	False
15	2020-04-06	4	GO	Senador Canedo	5220454	city	1	0.86677	0	0	0	0.0	115371	False	False
15	2020-04-06	13	GO	Silvânia	5220603	city	1	4.83209	0	0	0	0.0	20695	False	False
15	2020-04-06	6	GO	Trindade	5221403	city	1	0.78371	0	0	0	0.0	127599	False	False
15	2020-04-06	14	GO	Valparaíso de Goiás	5221858	city	6	3.56151	1	0	0	0.0	168468	False	False
15	2020-04-06	6	MA	Açailândia	2100055	city	1	0.88932	0	0	0	0.0	112445	False	False
15	2020-04-06	1	MA	Cajapió	2102408	city	1	8.94694	1	0	0	0.0	11177	False	False
15	2020-04-06	6	MA	Imperatriz	2105302	city	3	1.15973	2	0	0	0.0	258682	False	False
15	2020-04-06	4	MA	Paço do Lumiar	2107506	city	4	3.2734	2	0	0	0.0	122197	False	False
15	2020-04-06	4	MA	São José de Ribamar	2111201	city	8	4.5023	3	0	0	0.0	177687	False	False
15	2020-04-06	18	MA	São Luís	2111300	city	152	13.79456	31	4	2	0.0263	1101884	False	False
15	2020-04-06	3	MA	Timon	2112209	city	2	1.18268	0	0	0	0.0	169107	False	False
15	2020-04-06	7	MG	Alfenas	3101607	city	1	1.25006	0	0	0	0.0	79996	False	False
15	2020-04-06	6	MG	Araguari	3103504	city	2	1.70551	0	0	0	0.0	117267	False	False
15	2020-04-06	5	MG	Arcos	3104205	city	1	2.49426	0	0	0	0.0	40092	False	False
15	2020-04-06	5	MG	Barbacena	3105608	city	1	0.72826	0	0	0	0.0	137313	False	False
15	2020-04-06	22	MG	Belo Horizonte	3106200	city	264	10.50926	2	4	1	0.0152	2512070	False	False
15	2020-04-06	15	MG	Betim	3106705	city	6	1.36568	1	0	0	0.0	439340	False	False
15	2020-04-06	12	MG	Boa Esperança	3107109	city	1	2.49209	0	0	0	0.0	40127	False	False
15	2020-04-06	15	MG	Bom Despacho	3107406	city	1	1.97609	0	0	0	0.0	50605	False	False
15	2020-04-06	1	MG	Cambuí	3110608	city	1	3.38398	1	0	0	0.0	29551	False	False
15	2020-04-06	11	MG	Campo Belo	3111200	city	1	1.85086	0	0	0	0.0	54029	False	False
15	2020-04-06	15	MG	Campos Altos	3111507	city	1	6.46789	0	0	0	0.0	15461	False	False
15	2020-04-06	6	MG	Capitólio	3112802	city	1	11.5848	0	0	0	0.0	8632	False	False
15	2020-04-06	3	MG	Carmo da Cachoeira	3113909	city	1	8.21693	0	0	0	0.0	12170	False	False
15	2020-04-06	11	MG	Carmo do Cajuru	3114204	city	1	4.44879	0	0	0	0.0	22478	False	False
15	2020-04-06	1	MG	Centralina	3115805	city	1	9.66184	1	0	0	0.0	10350	False	False
15	2020-04-06	15	MG	Contagem	3118601	city	13	1.95826	0	0	0	0.0	663855	False	False
15	2020-04-06	21	MG	Coronel Fabriciano	3119401	city	1	0.91029	0	0	0	0.0	109855	False	False
15	2020-04-06	1	MG	Divinésia	3121902	city	1	29.26544	1	0	0	0.0	3417	False	False
15	2020-04-06	30	MG	Divinópolis	3122306	city	15	6.29644	0	0	0	0.0	238230	False	False
15	2020-04-06	4	MG	Esmeraldas	3124104	city	1	1.41739	0	0	0	0.0	70552	False	False
15	2020-04-06	9	MG	Extrema	3125101	city	1	2.76052	0	0	0	0.0	36225	False	False
15	2020-04-06	1	MG	Formiga	3126109	city	1	1.47748	1	0	0	0.0	67683	False	False
15	2020-04-06	1	MG	Frutal	3127107	city	1	1.68079	1	0	0	0.0	59496	False	False
15	2020-04-06	12	MG	Governador Valadares	3127701	city	2	0.71458	0	0	0	0.0	279885	False	False
15	2020-04-06	11	MG	Guimarânia	3128907	city	1	12.43936	0	0	0	0.0	8039	False	False
15	2020-04-06	17	MG	Importados/Indefinidos		city	9		2	0	0	0.0		False	False
15	2020-04-06	26	MG	Ipatinga	3131307	city	1	0.37964	0	0	0	0.0	263410	False	False
15	2020-04-06	4	MG	Itabira	3131703	city	1	0.83292	0	0	0	0.0	120060	False	False
15	2020-04-06	2	MG	Janaúba	3135100	city	2	2.79142	1	0	0	0.0	71648	False	False
15	2020-04-06	1	MG	Jeceaba	3135407	city	1	20.35831	1	0	0	0.0	4912	False	False
15	2020-04-06	24	MG	Juiz de Fora	3136702	city	39	6.85566	2	0	0	0.0	568873	False	False
15	2020-04-06	15	MG	Lagoa da Prata	3137205	city	5	9.58497	0	0	0	0.0	52165	False	False
15	2020-04-06	6	MG	Lavras	3138203	city	3	2.89093	1	0	0	0.0	103773	False	False
15	2020-04-06	1	MG	Machado	3139003	city	1	2.37344	1	0	0	0.0	42133	False	False
15	2020-04-06	8	MG	Manhuaçu	3139409	city	1	1.10829	0	0	0	0.0	90229	False	False
15	2020-04-06	18	MG	Mariana	3140001	city	3	4.94039	0	1	0	0.3333	60724	False	False
15	2020-04-06	1	MG	Matozinhos	3141108	city	1	2.6441	1	0	0	0.0	37820	False	False
15	2020-04-06	1	MG	Montes Claros	3143302	city	1	0.2443	1	1	1	1.0	409341	False	False
15	2020-04-06	9	MG	Muriaé	3143906	city	4	3.67772	0	0	0	0.0	108763	False	False
15	2020-04-06	3	MG	Nanuque	3144300	city	2	4.90798	0	0	0	0.0	40750	False	False
15	2020-04-06	21	MG	Nova Lima	3144805	city	37	38.99293	0	0	0	0.0	94889	False	False
15	2020-04-06	1	MG	Ouro Fino	3146008	city	1	2.97274	1	1	1	1.0	33639	False	False
15	2020-04-06	2	MG	Paracatu	3147006	city	1	1.07345	0	0	0	0.0	93158	False	False
15	2020-04-06	2	MG	Paraisópolis	3147303	city	1	4.74316	0	0	0	0.0	21083	False	False
15	2020-04-06	3	MG	Patos de Minas	3148004	city	4	2.62316	1	0	0	0.0	152488	False	False
15	2020-04-06	24	MG	Patrocínio	3148103	city	5	5.50922	2	0	0	0.0	90757	False	False
15	2020-04-06	18	MG	Poços de Caldas	3151800	city	2	1.19476	0	0	0	0.0	167397	False	False
15	2020-04-06	6	MG	Pouso Alegre	3152501	city	5	3.31704	1	0	0	0.0	150737	False	False
15	2020-04-06	5	MG	Ribeirão das Neves	3154606	city	1	0.29863	0	0	0	0.0	334858	False	False
15	2020-04-06	11	MG	Sabará	3156700	city	4	2.93376	0	0	0	0.0	136344	False	False
15	2020-04-06	9	MG	Santa Luzia	3157807	city	1	0.45634	0	0	0	0.0	219134	False	False
15	2020-04-06	5	MG	Santana do Paraíso	3158953	city	1	2.88492	0	0	0	0.0	34663	False	False
15	2020-04-06	5	MG	Santo Antônio do Monte	3160405	city	2	7.0814	0	0	0	0.0	28243	False	False
15	2020-04-06	12	MG	São João del Rei	3162500	city	3	3.3303	0	0	0	0.0	90082	False	False
15	2020-04-06	2	MG	Sarzedo	3165537	city	1	3.05325	0	0	0	0.0	32752	False	False
15	2020-04-06	1	MG	Senador Amaral	3165578	city	1	18.67065	1	0	0	0.0	5356	False	False
15	2020-04-06	9	MG	Serra do Salitre	3166808	city	1	8.63409	0	0	0	0.0	11582	False	False
15	2020-04-06	21	MG	Sete Lagoas	3167202	city	3	1.25188	0	0	0	0.0	239639	False	False
15	2020-04-06	15	MG	Timóteo	3168705	city	3	3.3392	0	0	0	0.0	89842	False	False
15	2020-04-06	5	MG	Toledo	3169109	city	1	15.97955	0	0	0	0.0	6258	False	False
15	2020-04-06	1	MG	Ubá	3169901	city	1	0.86541	1	0	0	0.0	115552	False	False
15	2020-04-06	18	MG	Uberaba	3170107	city	11	3.29555	0	0	0	0.0	333783	False	False
15	2020-04-06	21	MG	Uberlândia	3170206	city	35	5.06289	1	2	0	0.0571	691305	False	False
15	2020-04-06	8	MG	Unaí	3170404	city	1	1.18514	0	0	0	0.0	84378	False	False
15	2020-04-06	3	MG	Varginha	3170701	city	4	2.95077	1	0	0	0.0	135558	False	False
15	2020-04-06	7	MS	Alcinópolis	5000252	city	1	18.71608	0	0	0	0.0	5343	False	False
15	2020-04-06	11	MS	Batayporã	5002001	city	5	44.13452	0	1	0	0.2	11329	False	False
15	2020-04-06	24	MS	Campo Grande	5002704	city	44	4.91081	1	0	0	0.0	895982	False	False
15	2020-04-06	2	MS	Chapadão do Sul	5002951	city	1	3.96542	0	0	0	0.0	25218	False	False
15	2020-04-06	10	MS	Dourados	5003702	city	6	2.6912	0	0	0	0.0	222949	False	False
15	2020-04-06	7	MS	Nova Andradina	5006200	city	3	5.51734	0	0	0	0.0	54374	False	False
15	2020-04-06	17	MS	Ponta Porã	5006606	city	1	1.08078	0	0	0	0.0	92526	False	False
15	2020-04-06	11	MS	Rio Verde de Mato Grosso	5007406	city	1	5.06432	0	0	0	0.0	19746	False	False
15	2020-04-06	19	MS	Sidrolândia	5007901	city	1	1.73415	0	0	0	0.0	57665	False	False
15	2020-04-06	6	MS	Três Lagoas	5008305	city	3	2.47141	0	0	0	0.0	121388	False	False
15	2020-04-06	3	MT	Alta Floresta	5100250	city	1	1.93117	0	0	0	0.0	51782	False	False
15	2020-04-06	1	MT	Aripuanã	5101407	city	1	4.47347	1	0	0	0.0	22354	False	False
15	2020-04-06	1	MT	Cáceres	5102504	city	2	2.11918	2	0	0	0.0	94376	False	False
15	2020-04-06	3	MT	Campo Novo do Parecis	5102637	city	1	2.82805	0	0	0	0.0	35360	False	False
15	2020-04-06	1	MT	Canarana	5102702	city	1	4.63414	1	0	0	0.0	21579	False	False
15	2020-04-06	18	MT	Cuiabá	5103403	city	43	7.01987	5	0	0	0.0	612547	False	False
15	2020-04-06	1	MT	Importados/Indefinidos		city	2		2	0	0	0.0		False	False
15	2020-04-06	5	MT	Lucas do Rio Verde	5105259	city	1	1.52593	0	1	0	1.0	65534	False	False
15	2020-04-06	14	MT	Nova Monte Verde	5108956	city	1	10.89562	0	0	0	0.0	9178	False	False
15	2020-04-06	3	MT	Nova Mutum	5106224	city	1	2.20371	0	0	0	0.0	45378	False	False
15	2020-04-06	8	MT	Rondonópolis	5107602	city	6	2.58075	0	0	0	0.0	232491	False	False
15	2020-04-06	1	MT	São José dos Quatro Marcos	5107107	city	2	10.57865	2	0	0	0.0	18906	False	False
15	2020-04-06	5	MT	Sinop	5107909	city	4	2.79728	1	0	0	0.0	142996	False	False
15	2020-04-06	6	MT	Tangará da Serra	5107958	city	4	3.85542	0	0	0	0.0	103750	False	False
15	2020-04-06	1	MT	União do Sul	5108303	city	1	28.36879	1	0	0	0.0	3525	False	False
15	2020-04-06	15	MT	Várzea Grande	5108402	city	5	1.75456	1	0	0	0.0	284971	False	False
15	2020-04-06	7	PA	Abaetetuba	1500107	city	1	0.63412	0	0	0	0.0	157698	False	False
15	2020-04-06	4	PA	Altamira	1500602	city	2	1.74529	1	0	0	0.0	114594	False	False
15	2020-04-06	13	PA	Ananindeua	1500800	city	14	2.63853	4	0	0	0.0	530598	False	False
15	2020-04-06	6	PA	Barcarena	1501303	city	3	2.40616	0	0	0	0.0	124680	False	False
15	2020-04-06	20	PA	Belém	1501402	city	75	5.0243	26	3	3	0.04	1492745	False	False
15	2020-04-06	4	PA	Benevides	1501501	city	1	1.59396	0	0	0	0.0	62737	False	False
15	2020-04-06	1	PA	Cametá	1502103	city	1	0.72522	1	1	1	1.0	137890	False	False
15	2020-04-06	12	PA	Castanhal	1502400	city	2	0.99605	0	0	0	0.0	200793	False	False
15	2020-04-06	4	PA	Goianésia do Pará	1503093	city	1	2.47066	0	0	0	0.0	40475	False	False
15	2020-04-06	12	PA	Itaituba	1503606	city	3	2.96305	0	0	0	0.0	101247	False	False
15	2020-04-06	15	PA	Marabá	1504208	city	2	0.71595	0	0	0	0.0	279349	False	False
15	2020-04-06	7	PA	Marituba	1504422	city	2	1.52067	0	0	0	0.0	131521	False	False
15	2020-04-06	4	PA	Novo Progresso	1505031	city	1	3.88169	0	0	0	0.0	25762	False	False
15	2020-04-06	4	PA	Oeiras do Pará	1505205	city	1	3.07579	0	0	0	0.0	32512	False	False
15	2020-04-06	10	PA	Parauapebas	1505536	city	2	0.96028	0	0	0	0.0	208273	False	False
15	2020-04-06	6	PA	Santarém	1506807	city	10	3.28311	5	1	0	0.1	304589	False	False
15	2020-04-06	4	PA	São Geraldo do Araguaia	1507458	city	1	4.02463	0	0	0	0.0	24847	False	False
15	2020-04-06	7	PA	Tucuruí	1508100	city	1	0.87982	0	0	0	0.0	113659	False	False
15	2020-04-06	6	PB	Cabedelo	2503209	city	1	1.47632	0	0	0	0.0	67736	False	False
15	2020-04-06	11	PB	Campina Grande	2504009	city	3	0.73219	0	0	0	0.0	409731	False	False
15	2020-04-06	15	PB	Igaracy	2502607	city	1	16.34788	0	0	0	0.0	6117	False	False
15	2020-04-06	20	PB	João Pessoa	2507507	city	27	3.33739	1	2	0	0.0741	809015	False	False
15	2020-04-06	4	PB	Junco do Seridó	2507804	city	1	13.98601	0	1	0	1.0	7150	False	False
15	2020-04-06	8	PB	Patos	2510808	city	1	0.92932	0	1	0	1.0	107605	False	False
15	2020-04-06	4	PB	Serra Branca	2515500	city	1	7.2998	0	0	0	0.0	13699	False	False
15	2020-04-06	11	PB	Sousa	2516201	city	1	1.44001	0	0	0	0.0	69444	False	False
15	2020-04-06	6	PE	Aliança	2600708	city	1	2.60512	0	0	0	0.0	38386	False	False
15	2020-04-06	21	PE	Belo Jardim	2601706	city	1	1.30823	0	0	0	0.0	76439	False	False
15	2020-04-06	4	PE	Cabo de Santo Agostinho	2602902	city	5	2.4149	0	1	0	0.2	207048	False	False
15	2020-04-06	1	PE	Cachoeirinha	2603108	city	1	4.90677	1	0	0	0.0	20380	False	False
15	2020-04-06	11	PE	Camaragibe	2603454	city	7	4.43521	1	1	1	0.1429	157828	False	False
15	2020-04-06	15	PE	Caruaru	2604106	city	3	0.83075	1	0	0	0.0	361118	False	False
15	2020-04-06	11	PE	Fernando de Noronha	2605459	city	7	228.68344	0	0	0	0.0	3061	False	False
15	2020-04-06	11	PE	Goiana	2606200	city	1	1.25379	0	1	0	1.0	79758	False	False
15	2020-04-06	24	PE	Importados/Indefinidos		city	6		0	1	0	0.1667		False	False
15	2020-04-06	7	PE	Ipubi	2607307	city	1	3.24107	0	0	0	0.0	30854	False	False
15	2020-04-06	21	PE	Jaboatão dos Guararapes	2607901	city	15	2.13585	3	1	1	0.0667	702298	False	False
15	2020-04-06	1	PE	Lagoa do Carro	2608453	city	1	5.53373	1	1	1	1.0	18071	False	False
15	2020-04-06	16	PE	Olinda	2609600	city	11	2.80268	2	3	0	0.2727	392482	False	False
15	2020-04-06	8	PE	Palmares	2610004	city	1	1.58103	0	1	0	1.0	63250	False	False
15	2020-04-06	1	PE	Paudalho	2610608	city	2	3.53945	2	1	1	0.5	56506	False	False
15	2020-04-06	4	PE	Paulista	2610707	city	5	1.50705	0	0	0	0.0	331774	False	False
15	2020-04-06	15	PE	Petrolina	2611101	city	2	0.57283	0	0	0	0.0	349145	False	False
15	2020-04-06	26	PE	Recife	2611606	city	146	8.87146	7	16	2	0.1096	1645727	False	False
15	2020-04-06	10	PE	São Lourenço da Mata	2613701	city	7	6.18211	4	3	3	0.4286	113230	False	False
15	2020-04-06	4	PI	Campo Maior	2202208	city	1	2.13525	0	0	0	0.0	46833	False	False
15	2020-04-06	10	PI	Parnaíba	2207702	city	1	0.65326	0	1	0	1.0	153078	False	False
15	2020-04-06	1	PI	Piracuruca	2208304	city	1	3.47331	1	0	0	0.0	28791	False	False
15	2020-04-06	11	PI	São José do Divino	2210052	city	1	18.70557	0	1	0	1.0	5346	False	False
15	2020-04-06	19	PI	Teresina	2211001	city	22	2.54381	1	2	0	0.0909	864845	False	False
15	2020-04-06	8	PR	Almirante Tamandaré	4100400	city	3	2.52902	0	0	0	0.0	118623	False	False
15	2020-04-06	6	PR	Arapongas	4101507	city	7	5.68981	0	0	0	0.0	123027	False	False
15	2020-04-06	4	PR	Araruna	4101705	city	2	14.31639	0	0	0	0.0	13970	False	False
15	2020-04-06	6	PR	Araucária	4101804	city	2	1.3904	0	0	0	0.0	143843	False	False
15	2020-04-06	6	PR	Assis Chateaubriand	4102000	city	3	8.99227	0	0	0	0.0	33362	False	False
15	2020-04-06	2	PR	Balsa Nova	4102307	city	1	7.72738	0	0	0	0.0	12941	False	False
15	2020-04-06	1	PR	Bandeirantes	4102406	city	1	3.18806	1	0	0	0.0	31367	False	False
15	2020-04-06	6	PR	Cambé	4103701	city	2	1.87735	0	0	0	0.0	106533	False	False
15	2020-04-06	4	PR	Campina Grande do Sul	4104006	city	1	2.31011	0	0	0	0.0	43288	False	False
15	2020-04-06	21	PR	Campo Largo	4104204	city	9	6.81808	0	0	0	0.0	132002	False	False
15	2020-04-06	4	PR	Campo Magro	4104253	city	1	3.41087	0	0	0	0.0	29318	False	False
15	2020-04-06	13	PR	Campo Mourão	4104303	city	13	13.70455	0	3	0	0.2308	94859	False	False
15	2020-04-06	15	PR	Cascavel	4104808	city	36	10.96044	1	1	0	0.0278	328454	False	False
15	2020-04-06	9	PR	Castro	4104907	city	2	2.79783	0	0	0	0.0	71484	False	False
15	2020-04-06	3	PR	Chopinzinho	4105409	city	1	5.19373	0	0	0	0.0	19254	False	False
15	2020-04-06	26	PR	Cianorte	4105508	city	11	13.31397	0	1	0	0.0909	82620	False	False
15	2020-04-06	16	PR	Colombo	4105805	city	4	1.64119	0	0	0	0.0	243726	False	False
15	2020-04-06	9	PR	Contenda	4106209	city	1	5.38097	0	0	0	0.0	18584	False	False
15	2020-04-06	5	PR	Cornélio Procópio	4106407	city	1	2.09008	0	0	0	0.0	47845	False	False
15	2020-04-06	26	PR	Curitiba	4106902	city	175	9.05279	3	3	3	0.0171	1933105	False	False
15	2020-04-06	13	PR	Faxinal	4107603	city	1	5.79677	0	0	0	0.0	17251	False	False
15	2020-04-06	6	PR	Fazenda Rio Grande	4107652	city	2	1.99583	0	0	0	0.0	100209	False	False
15	2020-04-06	20	PR	Foz do Iguaçu	4108304	city	25	9.66998	1	0	0	0.0	258532	False	False
15	2020-04-06	7	PR	Francisco Beltrão	4108403	city	1	1.09778	0	0	0	0.0	91093	False	False
15	2020-04-06	6	PR	Goioerê	4108601	city	1	3.46212	0	0	0	0.0	28884	False	False
15	2020-04-06	18	PR	Guaíra	4108809	city	2	6.03883	0	0	0	0.0	33119	False	False
15	2020-04-06	3	PR	Guaraniaçu	4109302	city	2	16.03592	0	0	0	0.0	12472	False	False
15	2020-04-06	11	PR	Guarapuava	4109401	city	1	0.55095	0	0	0	0.0	181504	False	False
15	2020-04-06	6	PR	Ibaiti	4109708	city	1	3.18837	0	0	0	0.0	31364	False	False
15	2020-04-06	3	PR	Ibema	4109757	city	1	15.74307	0	0	0	0.0	6352	False	False
15	2020-04-06	16	PR	Importados/Indefinidos		city	8		2	0	0	0.0		False	False
15	2020-04-06	11	PR	Iretama	4110805	city	1	9.83381	0	0	0	0.0	10169	False	False
15	2020-04-06	7	PR	Lapa	4113205	city	2	4.15257	0	0	0	0.0	48163	False	False
15	2020-04-06	5	PR	Leópolis	4113403	city	1	25.29084	0	0	0	0.0	3954	False	False
15	2020-04-06	21	PR	Londrina	4113700	city	47	8.24948	9	1	0	0.0213	569733	False	False
15	2020-04-06	5	PR	Mandirituba	4114302	city	1	3.72176	0	0	0	0.0	26869	False	False
15	2020-04-06	9	PR	Marechal Cândido Rondon	4114609	city	2	3.77758	0	0	0	0.0	52944	False	False
15	2020-04-06	20	PR	Maringá	4115200	city	23	5.4288	2	2	0	0.087	423666	False	False
15	2020-04-06	10	PR	Mariópolis	4115309	city	2	30.25719	1	0	0	0.0	6610	False	False
15	2020-04-06	8	PR	Matinhos	4115705	city	2	5.76037	0	0	0	0.0	34720	False	False
15	2020-04-06	9	PR	Medianeira	4115804	city	4	8.65838	0	0	0	0.0	46198	False	False
15	2020-04-06	3	PR	Palmas	4117602	city	1	1.96132	0	0	0	0.0	50986	False	False
15	2020-04-06	5	PR	Palmeira	4117701	city	2	5.90371	0	0	0	0.0	33877	False	False
15	2020-04-06	5	PR	Paranaguá	4118204	city	5	3.22714	0	0	0	0.0	154936	False	False
15	2020-04-06	14	PR	Paranavaí	4118402	city	3	3.39466	0	0	0	0.0	88374	False	False
15	2020-04-06	17	PR	Pato Branco	4118501	city	3	3.61965	0	0	0	0.0	82881	False	False
15	2020-04-06	9	PR	Peabiru	4118808	city	1	7.1449	0	0	0	0.0	13996	False	False
15	2020-04-06	21	PR	Pinhais	4119152	city	7	5.29673	0	0	0	0.0	132157	False	False
15	2020-04-06	3	PR	Pinhão	4119301	city	1	3.08728	0	0	0	0.0	32391	False	False
15	2020-04-06	4	PR	Piraquara	4119509	city	1	0.88467	0	0	0	0.0	113036	False	False
15	2020-04-06	17	PR	Ponta Grossa	4119905	city	5	1.42152	0	0	0	0.0	351736	False	False
15	2020-04-06	1	PR	Primeiro de Maio	4120507	city	1	8.99038	1	1	1	1.0	11123	False	False
15	2020-04-06	10	PR	Quatiguá	4120705	city	2	26.84924	0	1	0	0.5	7449	False	False
15	2020-04-06	7	PR	Quatro Barras	4120804	city	0		0	0	0	0.0	23559	False	False
15	2020-04-06	8	PR	Rio Branco do Sul	4122206	city	1	3.08671	0	0	0	0.0	32397	False	False
15	2020-04-06	11	PR	Rio Negro	4122305	city	1	2.92654	0	0	0	0.0	34170	False	False
15	2020-04-06	3	PR	Rolândia	4122404	city	1	1.50195	0	0	0	0.0	66580	False	False
15	2020-04-06	2	PR	Santa Fé	4123402	city	1	8.30772	0	1	0	1.0	12037	False	False
15	2020-04-06	9	PR	São José dos Pinhais	4125506	city	7	2.1649	0	0	0	0.0	323340	False	False
15	2020-04-06	5	PR	São Manoel do Paraná	4125555	city	1	46.2963	0	0	0	0.0	2160	False	False
15	2020-04-06	4	PR	Sarandi	4126256	city	2	2.06851	0	0	0	0.0	96688	False	False
15	2020-04-06	2	PR	Sertaneja	4126405	city	1	18.92506	0	0	0	0.0	5284	False	False
15	2020-04-06	14	PR	Telêmaco Borba	4127106	city	6	7.59744	0	0	0	0.0	78974	False	False
15	2020-04-06	5	PR	Terra Boa	4127205	city	1	5.85001	0	0	0	0.0	17094	False	False
15	2020-04-06	9	PR	Terra Rica	4127304	city	1	5.95628	0	0	0	0.0	16789	False	False
15	2020-04-06	17	PR	Umuarama	4128104	city	2	1.79281	0	0	0	0.0	111557	False	False
15	2020-04-06	11	PR	União da Vitória	4128203	city	2	3.47723	0	0	0	0.0	57517	False	False
15	2020-04-06	7	PR	Verê	4128609	city	1	13.7798	0	0	0	0.0	7257	False	False
15	2020-04-06	8	RJ	Angra dos Reis	3300100	city	3	1.47214	0	0	0	0.0	203785	False	False
15	2020-04-06	4	RJ	Araruama	3300209	city	1	0.75529	0	0	0	0.0	132400	False	False
15	2020-04-06	6	RJ	Arraial do Cabo	3300258	city	1	3.295	0	1	0	1.0	30349	False	False
15	2020-04-06	4	RJ	Barra do Piraí	3300308	city	2	1.99255	0	0	0	0.0	100374	False	False
15	2020-04-06	33	RJ	Barra Mansa	3300407	city	3	1.62679	0	0	0	0.0	184412	False	False
15	2020-04-06	12	RJ	Belford Roxo	3300456	city	14	2.74023	-1	3	1	0.2143	510906	False	False
15	2020-04-06	14	RJ	Campos dos Goytacazes	3301009	city	2	0.39405	0	0	0	0.0	507548	False	False
15	2020-04-06	14	RJ	Duque de Caxias	3301702	city	21	2.28361	1	3	0	0.1429	919596	False	False
15	2020-04-06	20	RJ	Guapimirim	3301850	city	2	3.30486	0	0	0	0.0	60517	False	False
15	2020-04-06	4	RJ	Iguaba Grande	3301876	city	1	3.53232	0	0	0	0.0	28310	False	False
15	2020-04-06	17	RJ	Importados/Indefinidos		city	1		0	0	0	0.0		False	False
15	2020-04-06	11	RJ	Itaboraí	3301900	city	14	5.81898	0	2	1	0.1429	240592	False	False
15	2020-04-06	5	RJ	Itaguaí	3302007	city	3	2.25532	1	0	0	0.0	133019	False	False
15	2020-04-06	2	RJ	Itaperuna	3302205	city	2	1.93753	1	0	0	0.0	103224	False	False
15	2020-04-06	7	RJ	Macaé	3302403	city	6	2.33761	0	0	0	0.0	256672	False	False
15	2020-04-06	5	RJ	Magé	3302502	city	5	2.04023	0	0	0	0.0	245071	False	False
15	2020-04-06	10	RJ	Mangaratiba	3302601	city	2	4.49762	0	0	0	0.0	44468	False	False
15	2020-04-06	9	RJ	Maricá	3302700	city	8	4.96256	0	1	0	0.125	161207	False	False
15	2020-04-06	5	RJ	Mesquita	3302858	city	6	3.4071	1	1	0	0.1667	176103	False	False
15	2020-04-06	19	RJ	Miguel Pereira	3302908	city	1	3.91573	0	1	0	1.0	25538	False	False
15	2020-04-06	4	RJ	Nilópolis	3303203	city	4	2.46177	0	0	0	0.0	162485	False	False
15	2020-04-06	26	RJ	Niterói	3303302	city	92	17.91333	5	2	0	0.0217	513584	False	False
15	2020-04-06	3	RJ	Nova Friburgo	3303401	city	4	2.09829	2	0	0	0.0	190631	False	False
15	2020-04-06	10	RJ	Nova Iguaçu	3303500	city	29	3.53173	0	2	0	0.069	821128	False	False
15	2020-04-06	3	RJ	Paraíba do Sul	3303708	city	2	4.5162	0	0	0	0.0	44285	False	False
15	2020-04-06	17	RJ	Petrópolis	3303906	city	16	5.2255	3	1	0	0.0625	306191	False	False
15	2020-04-06	4	RJ	Porciúncula	3304102	city	1	5.30588	0	0	0	0.0	18847	False	False
15	2020-04-06	8	RJ	Queimados	3304144	city	4	2.66101	2	0	0	0.0	150319	False	False
15	2020-04-06	13	RJ	Resende	3304201	city	3	2.28413	1	0	0	0.0	131341	False	False
15	2020-04-06	8	RJ	Rio Bonito	3304300	city	2	3.3222	0	2	0	1.0	60201	False	False
15	2020-04-06	9	RJ	Rio das Ostras	3304524	city	3	1.99105	0	1	0	0.3333	150674	False	False
15	2020-04-06	32	RJ	Rio de Janeiro	3304557	city	1110	16.52055	42	47	5	0.0423	6718903	False	False
15	2020-04-06	15	RJ	São Gonçalo	3304904	city	13	1.19833	0	1	0	0.0769	1084839	False	False
15	2020-04-06	2	RJ	São João da Barra	3305000	city	1	2.76993	0	0	0	0.0	36102	False	False
15	2020-04-06	8	RJ	São João de Meriti	3305109	city	10	2.11682	0	1	0	0.1	472406	False	False
15	2020-04-06	7	RJ	São Pedro da Aldeia	3305208	city	2	1.91432	0	0	0	0.0	104476	False	False
15	2020-04-06	9	RJ	Seropédica	3305554	city	1	1.21489	0	0	0	0.0	82312	False	False
15	2020-04-06	2	RJ	Tanguá	3305752	city	1	2.91469	0	0	0	0.0	34309	False	False
15	2020-04-06	8	RJ	Teresópolis	3305802	city	7	3.83364	0	0	0	0.0	182594	False	False
15	2020-04-06	2	RJ	Trajano de Moraes	3305901	city	0		-1	0	0	0.0	10626	False	False
15	2020-04-06	4	RJ	Três Rios	3306008	city	1	1.22243	0	0	0	0.0	81804	False	False
15	2020-04-06	13	RJ	Valença	3306107	city	2	2.61359	0	0	0	0.0	76523	False	False
15	2020-04-06	14	RJ	Volta Redonda	3306305	city	55	20.14563	10	2	0	0.0364	273012	False	False
15	2020-04-06	10	RN	Açu	2400208	city	8	13.78906	0	0	0	0.0	58017	False	True
15	2020-04-06	8	RN	Apodi	2401008	city	1	2.78979	0	0	0	0.0	35845	False	True
15	2020-04-06	2	RN	Areia Branca	2401107	city	1	3.60049	0	0	0	0.0	27774	False	True
15	2020-04-06	4	RN	Baía Formosa	2401404	city	1	10.78632	0	0	0	0.0	9271	False	True
15	2020-04-06	10	RN	Caicó	2402006	city	0		0	0	0	0.0	67952	False	True
15	2020-04-06	4	RN	Caraúbas	2402303	city	1	4.87972	0	0	0	0.0	20493	False	True
15	2020-04-06	8	RN	Carnaubais	2402501	city	1	9.29454	0	0	0	0.0	10759	False	True
15	2020-04-06	6	RN	Ceará-Mirim	2402600	city	3	4.0818	0	0	0	0.0	73497	False	True
15	2020-04-06	4	RN	Extremoz	2403608	city	5	17.49292	0	0	0	0.0	28583	False	True
15	2020-04-06	10	RN	Importados/Indefinidos		city	5		0	0	0	0.0		False	True
15	2020-04-06	8	RN	Luís Gomes	2407005	city	1	9.88533	0	0	0	0.0	10116	False	True
15	2020-04-06	10	RN	Macaíba	2407104	city	2	2.47549	0	0	0	0.0	80792	False	True
15	2020-04-06	10	RN	Monte Alegre	2407807	city	1	4.45414	0	0	0	0.0	22451	False	True
15	2020-04-06	17	RN	Mossoró	2408003	city	59	19.84007	0	3	0	0.0508	297378	False	True
15	2020-04-06	26	RN	Natal	2408102	city	113	12.78104	0	2	0	0.0177	884122	False	True
15	2020-04-06	18	RN	Parnamirim	2403251	city	27	10.32627	0	0	0	0.0	261469	False	True
15	2020-04-06	10	RN	Passa e Fica	2409100	city	1	7.53182	0	0	0	0.0	13277	False	True
15	2020-04-06	4	RN	Santo Antônio	2411502	city	1	4.14319	0	0	0	0.0	24136	False	True
15	2020-04-06	10	RN	São Gonçalo do Amarante	2412005	city	10	9.76562	0	0	0	0.0	102400	False	True
15	2020-04-06	10	RN	São José de Mipibu	2412203	city	1	2.27796	0	0	0	0.0	43899	False	True
15	2020-04-06	2	RN	São Pedro	2412708	city	1	16.74761	0	0	0	0.0	5971	False	True
15	2020-04-06	2	RN	Taipu	2413904	city	1	8.14399	0	1	0	1.0	12279	False	True
15	2020-04-06	2	RN	Tenente Ananias	2414100	city	1	9.27128	0	1	0	1.0	10786	False	True
15	2020-04-06	10	RN	Tibau	2411056	city	1	24.3546	0	0	0	0.0	4106	False	True
15	2020-04-06	8	RO	Jaru	1100114	city	1	1.93143	0	0	0	0.0	51775	False	False
15	2020-04-06	18	RO	Ji-Paraná	1100122	city	1	0.77538	0	0	0	0.0	128969	False	False
15	2020-04-06	17	RO	Porto Velho	1100205	city	14	2.64378	4	1	0	0.0714	529544	False	False
15	2020-04-06	2	RO	Rolim de Moura	1100288	city	1	1.81627	0	0	0	0.0	55058	False	False
15	2020-04-06	2	RO	Vilhena	1100304	city	1	1.00146	0	0	0	0.0	99854	False	False
15	2020-04-06	17	RR	Boa Vista	1400100	city	36	9.01774	0	1	0	0.0278	399213	False	False
15	2020-04-06	14	RR	Bonfim	1400159	city	3	24.176	0	0	0	0.0	12409	False	False
15	2020-04-06	5	RR	Cantá	1400175	city	3	16.36215	0	0	0	0.0	18335	False	False
15	2020-04-06	6	RS	Alegrete	4300406	city	1	1.3589	0	0	0	0.0	73589	False	False
15	2020-04-06	19	RS	Alvorada	4300604	city	4	1.902	0	0	0	0.0	210305	False	False
15	2020-04-06	14	RS	Anta Gorda	4300703	city	2	33.43922	0	0	0	0.0	5981	False	False
15	2020-04-06	2	RS	Arroio do Sal	4301057	city	1	9.93542	0	0	0	0.0	10065	False	False
15	2020-04-06	19	RS	Bagé	4301602	city	26	21.46224	2	0	0	0.0	121143	False	False
15	2020-04-06	18	RS	Bento Gonçalves	4302105	city	9	7.47173	0	0	0	0.0	120454	False	False
15	2020-04-06	11	RS	Cachoeira do Sul	4303004	city	2	2.43306	0	0	0	0.0	82201	False	False
15	2020-04-06	7	RS	Cachoeirinha	4303103	city	4	3.07	2	0	0	0.0	130293	False	False
15	2020-04-06	14	RS	Camaquã	4303509	city	0		0	0	0	0.0	66261	False	False
15	2020-04-06	28	RS	Campo Bom	4303905	city	4	5.99592	1	0	0	0.0	66712	False	False
15	2020-04-06	10	RS	Canguçu	4304507	city	1	1.78428	0	0	0	0.0	56045	False	False
15	2020-04-06	17	RS	Canoas	4304606	city	11	3.17354	1	0	0	0.0	346616	False	False
15	2020-04-06	15	RS	Capão da Canoa	4304630	city	2	3.7701	0	0	0	0.0	53049	False	False
15	2020-04-06	7	RS	Capão do Leão	4304663	city	1	3.94415	0	0	0	0.0	25354	False	False
15	2020-04-06	17	RS	Carlos Barbosa	4304804	city	1	3.35199	0	0	0	0.0	29833	False	False
15	2020-04-06	26	RS	Caxias do Sul	4305108	city	21	4.11035	6	0	0	0.0	510906	False	False
15	2020-04-06	13	RS	Cerro Grande do Sul	4305173	city	1	8.1706	0	0	0	0.0	12239	False	False
15	2020-04-06	17	RS	Charqueadas	4305355	city	1	2.45164	0	0	0	0.0	40789	False	False
15	2020-04-06	15	RS	Cruzeiro do Sul	4306205	city	1	8.09848	0	0	0	0.0	12348	False	False
15	2020-04-06	17	RS	Dois Irmãos	4306403	city	2	6.12164	0	0	0	0.0	32671	False	False
15	2020-04-06	13	RS	Dom Pedrito	4306601	city	1	2.60004	0	0	0	0.0	38461	False	False
15	2020-04-06	17	RS	Eldorado do Sul	4306767	city	1	2.42219	0	0	0	0.0	41285	False	False
15	2020-04-06	19	RS	Erechim	4307005	city	3	2.83388	0	0	0	0.0	105862	False	False
15	2020-04-06	16	RS	Estância Velha	4307609	city	3	5.99736	0	0	0	0.0	50022	False	False
15	2020-04-06	2	RS	Esteio	4307708	city	1	1.20189	0	0	0	0.0	83202	False	False
15	2020-04-06	17	RS	Estrela	4307807	city	1	2.93118	0	0	0	0.0	34116	False	False
15	2020-04-06	19	RS	Farroupilha	4307906	city	4	5.53013	1	0	0	0.0	72331	False	False
15	2020-04-06	14	RS	Garibaldi	4308607	city	1	2.85144	0	0	0	0.0	35070	False	False
15	2020-04-06	13	RS	Gravataí	4309209	city	10	3.55216	1	0	0	0.0	281519	False	False
15	2020-04-06	5	RS	Guaíba	4309308	city	1	1.01892	0	0	0	0.0	98143	False	False
15	2020-04-06	18	RS	Ivoti	4310801	city	4	16.46565	0	1	0	0.25	24293	False	False
15	2020-04-06	17	RS	Lajeado	4311403	city	8	9.52222	0	0	0	0.0	84014	False	False
15	2020-04-06	12	RS	Marau	4311809	city	7	15.85109	3	0	0	0.0	44161	False	False
15	2020-04-06	1	RS	Minas do Leão	4312252	city	2	24.7678	2	0	0	0.0	8075	False	False
15	2020-04-06	12	RS	Nova Palma	4313102	city	1	15.35627	0	0	0	0.0	6512	False	False
15	2020-04-06	9	RS	Novo Hamburgo	4313409	city	20	8.10544	1	2	1	0.1	246748	False	False
15	2020-04-06	15	RS	Osório	4313508	city	2	4.34839	1	0	0	0.0	45994	False	False
15	2020-04-06	14	RS	Paraí	4314001	city	1	13.05995	0	0	0	0.0	7657	False	False
15	2020-04-06	12	RS	Passo Fundo	4314100	city	11	5.41139	2	0	0	0.0	203275	False	False
15	2020-04-06	13	RS	Pelotas	4314407	city	5	1.46026	2	0	0	0.0	342405	False	False
15	2020-04-06	12	RS	Piratini	4314605	city	1	4.83957	0	0	0	0.0	20663	False	False
15	2020-04-06	27	RS	Porto Alegre	4314902	city	253	17.05115	-1	5	0	0.0198	1483771	False	False
15	2020-04-06	15	RS	Rio Grande	4315602	city	2	0.94784	0	0	0	0.0	211005	False	False
15	2020-04-06	12	RS	Rolante	4316006	city	1	4.68406	0	0	0	0.0	21349	False	False
15	2020-04-06	2	RS	Sananduva	4316600	city	1	6.14628	0	0	0	0.0	16270	False	False
15	2020-04-06	2	RS	Santa Cruz do Sul	4316808	city	1	0.76678	0	0	0	0.0	130416	False	False
15	2020-04-06	16	RS	Santa Maria	4316907	city	2	0.70891	0	0	0	0.0	282123	False	False
15	2020-04-06	18	RS	Sant'Ana do Livramento	4317103	city	7	9.08772	1	0	0	0.0	77027	False	False
15	2020-04-06	11	RS	Santa Rosa	4317202	city	3	4.09534	0	0	0	0.0	73254	False	False
15	2020-04-06	15	RS	Santiago	4317400	city	1	2.02327	0	0	0	0.0	49425	False	False
15	2020-04-06	16	RS	Santo Antônio da Patrulha	4317608	city	1	2.33133	0	0	0	0.0	42894	False	False
15	2020-04-06	7	RS	São Domingos do Sul	4318051	city	2	65.06181	1	0	0	0.0	3074	False	False
15	2020-04-06	5	RS	São Gabriel	4318309	city	1	1.61018	0	0	0	0.0	62105	False	False
15	2020-04-06	2	RS	São Jorge	4318440	city	1	35.41076	0	0	0	0.0	2824	False	False
15	2020-04-06	17	RS	São Leopoldo	4318705	city	8	3.37788	0	0	0	0.0	236835	False	False
15	2020-04-06	1	RS	São Lourenço do Sul	4318804	city	1	2.29453	1	0	0	0.0	43582	False	False
15	2020-04-06	6	RS	São Sebastião do Caí	4319505	city	2	7.78665	0	0	0	0.0	25685	False	False
15	2020-04-06	20	RS	Sapiranga	4319901	city	1	1.22348	0	0	0	0.0	81734	False	False
15	2020-04-06	5	RS	Sapucaia do Sul	4320008	city	1	0.70884	0	0	0	0.0	141075	False	False
15	2020-04-06	17	RS	Serafina Corrêa	4320404	city	3	17.1409	0	0	0	0.0	17502	False	False
15	2020-04-06	1	RS	Tabaí	4320859	city	4	84.76372	4	0	0	0.0	4719	False	False
15	2020-04-06	19	RS	Taquara	4321204	city	1	1.74016	0	0	0	0.0	57466	False	False
15	2020-04-06	8	RS	Taquari	4321303	city	1	3.72273	0	0	0	0.0	26862	False	False
15	2020-04-06	17	RS	Torres	4321501	city	9	23.2366	0	0	0	0.0	38732	False	False
15	2020-04-06	5	RS	Tramandaí	4321600	city	1	1.93367	0	0	0	0.0	51715	False	False
15	2020-04-06	5	RS	Uruguaiana	4322400	city	2	1.57518	1	0	0	0.0	126970	False	False
15	2020-04-06	15	RS	Viamão	4323002	city	7	2.74269	1	0	0	0.0	255224	False	False
15	2020-04-06	5	RS	Vila Maria	4323408	city	1	22.94631	0	0	0	0.0	4358	False	False
15	2020-04-06	1	SC	Águas Mornas	4200606	city	1	15.45834	1	0	0	0.0	6469	False	False
15	2020-04-06	11	SC	Antônio Carlos	4201208	city	8	93.97392	0	1	0	0.125	8513	False	False
15	2020-04-06	4	SC	Araranguá	4201406	city	4	5.8627	1	0	0	0.0	68228	False	False
15	2020-04-06	13	SC	Balneário Arroio do Silva	4201950	city	1	7.65052	0	0	0	0.0	13071	False	False
15	2020-04-06	20	SC	Balneário Camboriú	4202008	city	12	8.43318	0	0	0	0.0	142295	False	False
15	2020-04-06	3	SC	Balneário Gaivota	4202073	city	1	9.1083	0	1	0	1.0	10979	False	False
15	2020-04-06	5	SC	Biguaçu	4202305	city	1	1.46026	0	0	0	0.0	68481	False	False
15	2020-04-06	16	SC	Blumenau	4202404	city	52	14.55771	26	0	0	0.0	357199	False	False
15	2020-04-06	1	SC	Botuverá	4202701	city	1	19.06214	1	0	0	0.0	5246	False	False
15	2020-04-06	23	SC	Braço do Norte	4202800	city	16	47.83259	0	0	0	0.0	33450	False	False
15	2020-04-06	10	SC	Brusque	4202909	city	1	0.74226	-5	0	0	0.0	134723	False	False
15	2020-04-06	13	SC	Camboriú	4203204	city	7	8.43485	0	0	0	0.0	82989	False	False
15	2020-04-06	13	SC	Canelinha	4203709	city	1	8.16993	0	0	0	0.0	12240	False	False
15	2020-04-06	18	SC	Chapecó	4204202	city	6	2.72273	0	0	0	0.0	220367	False	False
15	2020-04-06	18	SC	Criciúma	4204608	city	27	12.54728	0	1	0	0.037	215186	False	False
15	2020-04-06	26	SC	Florianópolis	4205407	city	99	19.76154	5	2	0	0.0202	500973	False	False
15	2020-04-06	15	SC	Gaspar	4205902	city	5	7.17988	2	1	1	0.2	69639	False	False
15	2020-04-06	4	SC	Governador Celso Ramos	4206009	city	2	13.82074	0	0	0	0.0	14471	False	False
15	2020-04-06	17	SC	Gravatal	4206207	city	4	34.77958	0	0	0	0.0	11501	False	False
15	2020-04-06	15	SC	Içara	4207007	city	1	1.77239	0	0	0	0.0	56421	False	False
15	2020-04-06	18	SC	Imbituba	4207304	city	6	13.37703	0	0	0	0.0	44853	False	False
15	2020-04-06	13	SC	Importados/Indefinidos		city	10		1	0	0	0.0		False	False
15	2020-04-06	9	SC	Indaial	4207502	city	2	2.88081	1	0	0	0.0	69425	False	False
15	2020-04-06	4	SC	Irati	4207858	city	1	51.81347	0	0	0	0.0	1930	False	False
15	2020-04-06	17	SC	Itajaí	4208203	city	21	9.56563	1	1	0	0.0476	219536	False	False
15	2020-04-06	12	SC	Itapema	4208302	city	3	4.59334	0	0	0	0.0	65312	False	False
15	2020-04-06	3	SC	Itapiranga	4208401	city	1	5.92698	0	0	0	0.0	16872	False	False
15	2020-04-06	17	SC	Jaguaruna	4208807	city	2	9.98801	0	0	0	0.0	20024	False	False
15	2020-04-06	18	SC	Jaraguá do Sul	4208906	city	6	3.37653	0	0	0	0.0	177697	False	False
15	2020-04-06	5	SC	Joaçaba	4209003	city	1	3.32027	0	0	0	0.0	30118	False	False
15	2020-04-06	25	SC	Joinville	4209102	city	25	4.23394	0	1	0	0.04	590466	False	False
15	2020-04-06	16	SC	Lages	4209300	city	4	2.53897	0	0	0	0.0	157544	False	False
15	2020-04-06	14	SC	Laguna	4209409	city	3	6.54822	0	0	0	0.0	45814	False	False
15	2020-04-06	4	SC	Mafra	4210100	city	1	1.77645	0	0	0	0.0	56292	False	False
15	2020-04-06	4	SC	Morro da Fumaça	4211207	city	1	5.61924	0	0	0	0.0	17796	False	False
15	2020-04-06	18	SC	Navegantes	4211306	city	4	4.90948	0	0	0	0.0	81475	False	False
15	2020-04-06	4	SC	Palhoça	4211900	city	3	1.74625	0	0	0	0.0	171797	False	False
15	2020-04-06	10	SC	Papanduva	4212205	city	2	10.35197	0	0	0	0.0	19320	False	False
15	2020-04-06	5	SC	Paulo Lopes	4212304	city	2	26.68802	0	0	0	0.0	7494	False	False
15	2020-04-06	3	SC	Pedras Grandes	4212403	city	1	25.15091	0	1	0	1.0	3976	False	False
15	2020-04-06	8	SC	Pescaria Brava	4212650	city	1	9.90982	0	0	0	0.0	10091	False	False
15	2020-04-06	18	SC	Pomerode	4213203	city	1	2.9898	0	0	0	0.0	33447	False	False
15	2020-04-06	15	SC	Porto Belo	4213500	city	4	18.70208	0	1	0	0.25	21388	False	False
15	2020-04-06	24	SC	Rancho Queimado	4214300	city	2	69.4927	0	0	0	0.0	2878	False	False
15	2020-04-06	1	SC	Santo Amaro da Imperatriz	4215703	city	1	4.302	1	0	0	0.0	23245	False	False
15	2020-04-06	2	SC	São Domingos	4216107	city	1	10.58761	0	0	0	0.0	9445	False	False
15	2020-04-06	10	SC	São Francisco do Sul	4216206	city	2	3.79355	0	0	0	0.0	52721	False	False
15	2020-04-06	19	SC	São José	4216602	city	17	6.89415	0	0	0	0.0	246586	False	False
15	2020-04-06	11	SC	São Lourenço do Oeste	4216909	city	1	4.15351	0	0	0	0.0	24076	False	False
15	2020-04-06	13	SC	São Ludgero	4217006	city	3	22.37136	0	1	0	0.3333	13410	False	False
15	2020-04-06	13	SC	São Pedro de Alcântara	4217253	city	1	17.17328	0	0	0	0.0	5823	False	False
15	2020-04-06	12	SC	Siderópolis	4217600	city	5	35.69644	1	0	0	0.0	14007	False	False
15	2020-04-06	3	SC	Sombrio	4217709	city	3	9.87687	0	0	0	0.0	30374	False	False
15	2020-04-06	14	SC	Tijucas	4218004	city	2	5.20738	0	0	0	0.0	38407	False	False
15	2020-04-06	12	SC	Timbé do Sul	4218103	city	1	18.69858	0	0	0	0.0	5348	False	False
15	2020-04-06	1	SC	Timbó	4218202	city	1	2.2605	1	0	0	0.0	44238	False	False
15	2020-04-06	20	SC	Tubarão	4218707	city	19	17.97778	0	0	0	0.0	105686	False	False
15	2020-04-06	10	SC	Urussanga	4219002	city	2	9.4038	0	0	0	0.0	21268	False	False
15	2020-04-06	1	SC	Videira	4219309	city	1	1.88448	1	0	0	0.0	53065	False	False
15	2020-04-06	24	SE	Aracaju	2800308	city	27	4.10951	0	4	1	0.1481	657013	False	False
15	2020-04-06	5	SE	Capela	2801306	city	1	2.92287	0	0	0	0.0	34213	False	False
15	2020-04-06	3	SE	Itabaiana	2802908	city	1	1.04792	0	0	0	0.0	95427	False	False
15	2020-04-06	17	SE	Nossa Senhora da Glória	2804508	city	1	2.70827	0	0	0	0.0	36924	False	False
15	2020-04-06	20	SE	Propriá	2805703	city	2	6.75083	0	0	0	0.0	29626	False	False
15	2020-04-06	4	SP	Adamantina	3500105	city	0		0	0	0	0.0	35068	False	False
15	2020-04-06	5	SP	Águas de Lindóia	3500501	city	1	5.34616	0	0	0	0.0	18705	False	False
15	2020-04-06	5	SP	Agudos	3500709	city	1	2.68716	0	0	0	0.0	37214	False	False
15	2020-04-06	7	SP	Americana	3501608	city	3	1.2521	0	2	0	0.6667	239597	False	False
15	2020-04-06	7	SP	Araçatuba	3502804	city	8	4.06058	4	0	0	0.0	197016	False	False
15	2020-04-06	5	SP	Araraquara	3503208	city	4	1.6944	2	0	0	0.0	236072	False	False
15	2020-04-06	12	SP	Arujá	3503901	city	6	6.67973	0	1	0	0.1667	89824	False	False
15	2020-04-06	5	SP	Assis	3504008	city	1	0.95798	0	0	0	0.0	104386	False	False
15	2020-04-06	4	SP	Atibaia	3504107	city	7	4.9033	3	0	0	0.0	142761	False	False
15	2020-04-06	20	SP	Barueri	3505708	city	31	11.30636	1	1	0	0.0323	274182	False	False
15	2020-04-06	7	SP	Bauru	3506003	city	6	1.59228	3	1	0	0.1667	376818	False	False
15	2020-04-06	1	SP	Birigui	3506508	city	1	0.80881	1	0	0	0.0	123638	False	False
15	2020-04-06	1	SP	Boituva	3507001	city	1	1.63942	1	0	0	0.0	60997	False	False
15	2020-04-06	3	SP	Botucatu	3507506	city	7	4.77825	0	0	0	0.0	146497	False	False
15	2020-04-06	8	SP	Brodowski	3507803	city	1	4.00978	0	0	0	0.0	24939	False	False
15	2020-04-06	7	SP	Cachoeira Paulista	3508603	city	1	3.00057	0	0	0	0.0	33327	False	False
15	2020-04-06	13	SP	Caieiras	3509007	city	22	21.68129	2	4	3	0.1818	101470	False	False
15	2020-04-06	8	SP	Cajamar	3509205	city	1	1.30207	0	0	0	0.0	76801	False	False
15	2020-04-06	20	SP	Campinas	3509502	city	28	2.32544	2	4	0	0.1429	1204073	False	False
15	2020-04-06	1	SP	Caraguatatuba	3510500	city	1	0.82283	1	0	0	0.0	121532	False	False
15	2020-04-06	24	SP	Carapicuíba	3510609	city	16	3.99075	2	1	0	0.0625	400927	False	False
15	2020-04-06	3	SP	Cedral	3511300	city	1	10.82603	0	0	0	0.0	9237	False	False
15	2020-04-06	20	SP	Cotia	3513009	city	31	12.43931	2	3	0	0.0968	249210	False	False
15	2020-04-06	4	SP	Cravinhos	3513108	city	2	5.66701	0	1	0	0.5	35292	False	False
15	2020-04-06	11	SP	Diadema	3513801	city	25	5.89784	1	1	0	0.04	423884	False	False
15	2020-04-06	5	SP	Dracena	3514403	city	1	2.13707	0	1	0	1.0	46793	False	False
15	2020-04-06	13	SP	Embu das Artes	3515004	city	20	7.30658	0	1	0	0.05	273726	False	False
15	2020-04-06	1	SP	Embu-Guaçu	3515103	city	1	1.44123	1	0	0	0.0	69385	False	False
15	2020-04-06	26	SP	Ferraz de Vasconcelos	3515707	city	16	8.23571	1	0	0	0.0	194276	False	False
15	2020-04-06	5	SP	Franca	3516200	city	2	0.56627	0	0	0	0.0	353187	False	False
15	2020-04-06	5	SP	Francisco Morato	3516309	city	8	4.54949	0	1	0	0.125	175844	False	False
15	2020-04-06	7	SP	Franco da Rocha	3516408	city	8	5.17836	0	1	0	0.125	154489	False	False
15	2020-04-06	3	SP	Guararapes	3518206	city	2	6.07183	0	0	0	0.0	32939	False	False
15	2020-04-06	7	SP	Guarujá	3518701	city	3	0.93616	0	0	0	0.0	320459	False	False
15	2020-04-06	21	SP	Guarulhos	3518800	city	63	4.56793	1	6	1	0.0952	1379182	False	False
15	2020-04-06	18	SP	Hortolândia	3519071	city	1	0.43318	0	0	0	0.0	230851	False	False
15	2020-04-06	1	SP	Ilha Comprida	3520426	city	1	8.95576	1	0	0	0.0	11166	False	False
15	2020-04-06	19	SP	Importados/Indefinidos		city	75		2	0	0	0.0		False	False
15	2020-04-06	6	SP	Indaiatuba	3520509	city	2	0.79483	0	0	0	0.0	251627	False	False
15	2020-04-06	13	SP	Iracemápolis	3521408	city	1	4.12626	0	0	0	0.0	24235	False	False
15	2020-04-06	6	SP	Itanhaém	3522109	city	2	1.96433	0	0	0	0.0	101816	False	False
15	2020-04-06	7	SP	Itapecerica da Serra	3522208	city	9	5.12257	0	1	0	0.1111	175693	False	False
15	2020-04-06	2	SP	Itapetininga	3522307	city	1	0.61012	0	0	0	0.0	163901	False	False
15	2020-04-06	8	SP	Itapevi	3522505	city	11	4.62768	3	1	0	0.0909	237700	False	False
15	2020-04-06	3	SP	Itapira	3522604	city	1	1.33738	0	0	0	0.0	74773	False	False
15	2020-04-06	7	SP	Itaquaquecetuba	3523107	city	12	3.23606	2	0	0	0.0	370821	False	False
15	2020-04-06	5	SP	Itararé	3523206	city	1	1.98008	0	0	0	0.0	50503	False	False
15	2020-04-06	5	SP	Itu	3523909	city	1	0.57491	0	0	0	0.0	173939	False	False
15	2020-04-06	8	SP	Itupeva	3524006	city	1	1.6326	0	0	0	0.0	61252	False	False
15	2020-04-06	4	SP	Jaboticabal	3524303	city	3	3.88284	0	1	0	0.3333	77263	False	False
15	2020-04-06	20	SP	Jaguariúna	3524709	city	1	1.73949	0	0	0	0.0	57488	False	False
15	2020-04-06	8	SP	Jandira	3525003	city	2	1.60081	0	0	0	0.0	124937	False	False
15	2020-04-06	5	SP	Jaú	3525300	city	1	0.66555	0	0	0	0.0	150252	False	False
15	2020-04-06	3	SP	José Bonifácio	3525706	city	1	2.70161	0	0	0	0.0	37015	False	False
15	2020-04-06	13	SP	Jundiaí	3525904	city	7	1.6708	1	0	0	0.0	418962	False	False
15	2020-04-06	7	SP	Lençóis Paulista	3526803	city	1	1.4613	0	0	0	0.0	68432	False	False
15	2020-04-06	6	SP	Limeira	3526902	city	2	0.65335	0	0	0	0.0	306114	False	False
15	2020-04-06	12	SP	Louveira	3527306	city	1	2.04562	0	0	0	0.0	48885	False	False
15	2020-04-06	12	SP	Mairiporã	3528502	city	6	5.98928	1	2	0	0.3333	100179	False	False
15	2020-04-06	4	SP	Marília	3529005	city	1	0.41862	0	0	0	0.0	238882	False	False
15	2020-04-06	7	SP	Matão	3529302	city	2	2.40471	0	0	0	0.0	83170	False	False
15	2020-04-06	22	SP	Mauá	3529401	city	18	3.8062	2	0	0	0.0	472912	False	False
15	2020-04-06	1	SP	Mirassol	3530300	city	1	1.67157	1	0	0	0.0	59824	False	False
15	2020-04-06	18	SP	Mogi das Cruzes	3530607	city	19	4.2616	2	1	0	0.0526	445842	False	False
15	2020-04-06	7	SP	Mogi Guaçu	3530706	city	1	0.65838	0	0	0	0.0	151888	False	False
15	2020-04-06	7	SP	Nova Odessa	3533403	city	1	1.66185	0	1	0	1.0	60174	False	False
15	2020-04-06	3	SP	Orlândia	3534302	city	2	4.54256	1	0	0	0.0	44028	False	False
15	2020-04-06	20	SP	Osasco	3534401	city	71	10.16583	2	3	0	0.0423	698418	False	False
15	2020-04-06	3	SP	Pariquera-Açu	3536208	city	1	5.08958	0	0	0	0.0	19648	False	False
15	2020-04-06	8	SP	Paulínia	3536505	city	2	1.82775	0	0	0	0.0	109424	False	False
15	2020-04-06	8	SP	Penápolis	3537305	city	1	1.57711	0	1	0	1.0	63407	False	False
15	2020-04-06	8	SP	Piracicaba	3538709	city	8	1.9795	2	0	0	0.0	404142	False	False
15	2020-04-06	7	SP	Pirajuí	3538907	city	1	3.9228	0	0	0	0.0	25492	False	False
15	2020-04-06	13	SP	Poá	3539806	city	4	3.40565	1	0	0	0.0	117452	False	False
15	2020-04-06	8	SP	Porto Feliz	3540606	city	0		0	0	0	0.0	53098	False	False
15	2020-04-06	6	SP	Praia Grande	3541000	city	4	1.23049	0	0	0	0.0	325073	False	False
15	2020-04-06	1	SP	Presidente Venceslau	3541505	city	2	5.06124	2	1	1	0.5	39516	False	False
15	2020-04-06	4	SP	Promissão	3541604	city	1	2.47329	0	0	0	0.0	40432	False	False
15	2020-04-06	13	SP	Ribeirão Pires	3543303	city	4	3.24167	0	0	0	0.0	123393	False	False
15	2020-04-06	12	SP	Ribeirão Preto	3543402	city	28	3.98127	3	1	0	0.0357	703293	False	False
15	2020-04-06	13	SP	Rio Claro	3543907	city	2	0.96888	0	0	0	0.0	206424	False	False
15	2020-04-06	7	SP	Salto de Pirapora	3545308	city	1	2.20158	0	0	0	0.0	45422	False	False
15	2020-04-06	3	SP	Santa Branca	3546009	city	2	13.52448	0	0	0	0.0	14788	False	False
15	2020-04-06	1	SP	Santa Cruz do Rio Pardo	3546405	city	2	4.19525	2	0	0	0.0	47673	False	False
15	2020-04-06	7	SP	Santa Isabel	3546801	city	2	3.48517	1	0	0	0.0	57386	False	False
15	2020-04-06	31	SP	Santana de Parnaíba	3547304	city	25	17.92796	1	0	0	0.0	139447	False	False
15	2020-04-06	22	SP	Santo André	3547809	city	74	10.29532	2	3	0	0.0405	718773	False	False
15	2020-04-06	8	SP	Santos	3548500	city	75	17.30858	3	2	0	0.0267	433311	False	False
15	2020-04-06	22	SP	São Bernardo do Campo	3548708	city	89	10.60868	8	5	0	0.0562	838936	False	False
15	2020-04-06	22	SP	São Caetano do Sul	3548807	city	39	24.20451	1	1	0	0.0256	161127	False	False
15	2020-04-06	1	SP	São Carlos	3548906	city	1	0.39685	1	0	0	0.0	251983	False	False
15	2020-04-06	7	SP	São José do Rio Pardo	3549706	city	1	1.81997	0	0	0	0.0	54946	False	False
15	2020-04-06	20	SP	São José do Rio Preto	3549805	city	13	2.82197	3	0	0	0.0	460671	False	False
15	2020-04-06	20	SP	São José dos Campos	3549904	city	48	6.64872	18	0	0	0.0	721944	False	False
15	2020-04-06	3	SP	São Manuel	3550100	city	1	2.44176	0	0	0	0.0	40954	False	False
15	2020-04-06	42	SP	São Paulo	3550308	city	3754	30.63984	142	244	24	0.065	12252023	False	False
15	2020-04-06	8	SP	São Pedro	3550407	city	1	2.80481	1	0	0	0.0	35653	False	False
15	2020-04-06	13	SP	São Sebastião	3550704	city	3	3.37154	0	1	0	0.3333	88980	False	False
15	2020-04-06	7	SP	São Vicente	3551009	city	6	1.64025	1	0	0	0.0	365798	False	False
15	2020-04-06	11	SP	Sorocaba	3552205	city	10	1.47193	1	2	0	0.2	679378	False	False
15	2020-04-06	19	SP	Suzano	3552502	city	9	3.02382	0	0	0	0.0	297637	False	False
15	2020-04-06	13	SP	Taboão da Serra	3552809	city	45	15.53524	4	3	0	0.0667	289664	False	False
15	2020-04-06	12	SP	Tatuí	3554003	city	1	0.82125	0	0	0	0.0	121766	False	False
15	2020-04-06	19	SP	Taubaté	3554102	city	2	0.63507	1	0	0	0.0	314924	False	False
15	2020-04-06	2	SP	Terra Roxa	3554409	city	1	10.67236	0	0	0	0.0	9370	False	False
15	2020-04-06	13	SP	Valinhos	3556206	city	3	2.32211	0	0	0	0.0	129193	False	False
15	2020-04-06	19	SP	Vargem Grande Paulista	3556453	city	4	7.605	0	1	0	0.25	52597	False	False
15	2020-04-06	7	SP	Vinhedo	3556701	city	1	1.2702	0	0	0	0.0	78728	False	False
15	2020-04-06	7	SP	Votorantim	3557006	city	2	1.63292	0	0	0	0.0	122480	False	False
15	2020-04-06	7	SP	Votuporanga	3557105	city	3	3.17303	2	0	0	0.0	94547	False	False
15	2020-04-06	11	TO	Araguaína	1702109	city	5	2.77054	1	0	0	0.0	180470	False	False
15	2020-04-06	3	TO	Dianópolis	1707009	city	1	4.51692	0	0	0	0.0	22139	False	False
15	2020-04-06	20	TO	Palmas	1721000	city	13	4.34598	1	0	0	0.0	299127	False	False
15	2020-04-05	8	AC	Acrelândia	1200013	city	9	58.99318	0	0	0	0.0	15256	False	False
15	2020-04-05	8	AC	Porto Acre	1200807	city	1	5.40424	0	0	0	0.0	18504	False	False
15	2020-04-05	20	AC	Rio Branco	1200401	city	38	9.3293	2	0	0	0.0	407319	False	False
15	2020-04-05	8	AL	Importados/Indefinidos		city	5		1	0	0	0.0		False	False
15	2020-04-05	29	AL	Maceió	2704302	city	20	1.96281	3	2	0	0.1	1018948	False	False
15	2020-04-05	3	AL	Marechal Deodoro	2704708	city	2	3.85349	1	0	0	0.0	51901	False	False
15	2020-04-05	12	AL	Porto Real do Colégio	2707503	city	1	4.98355	0	0	0	0.0	20066	False	False
15	2020-04-05	8	AM	Anori	1300102	city	1	4.75964	0	0	0	0.0	21010	False	False
15	2020-04-05	11	AM	Boca do Acre	1300706	city	1	2.91477	0	0	0	0.0	34308	False	False
15	2020-04-05	6	AM	Careiro da Várzea	1301159	city	1	3.30852	0	0	0	0.0	30225	False	False
15	2020-04-05	1	AM	Iranduba	1301852	city	2	4.14113	2	0	0	0.0	48296	False	False
15	2020-04-05	8	AM	Itacoatiara	1301902	city	5	4.93403	1	0	0	0.0	101337	False	False
15	2020-04-05	10	AM	Manacapuru	1302504	city	16	16.43098	6	3	1	0.1875	97377	False	False
15	2020-04-05	24	AM	Manaus	1302603	city	379	17.36331	96	11	2	0.029	2182763	False	False
15	2020-04-05	7	AM	Novo Airão	1303205	city	1	5.14033	0	0	0	0.0	19454	False	False
15	2020-04-05	15	AM	Parintins	1303403	city	3	2.62529	0	1	0	0.3333	114273	False	False
15	2020-04-05	11	AM	Santo Antônio do Içá	1303700	city	5	23.146	1	0	0	0.0	21602	False	False
15	2020-04-05	4	AM	Tonantins	1304237	city	3	15.99573	0	0	0	0.0	18755	False	False
15	2020-04-05	17	AP	Macapá	1600303	city	29	5.76166	1	1	0	0.0345	503327	False	False
15	2020-04-05	2	AP	Oiapoque	1600501	city	1	3.66703	0	0	0	0.0	27270	False	False
15	2020-04-05	1	AP	Santana	1600600	city	2	1.64794	2	0	0	0.0	121364	False	False
15	2020-04-05	2	BA	Adustina	2900355	city	1	5.86854	0	0	0	0.0	17040	False	False
15	2020-04-05	11	BA	Alagoinhas	2900702	city	5	3.29824	1	0	0	0.0	151596	False	False
15	2020-04-05	6	BA	Barra	2902708	city	1	1.86644	0	0	0	0.0	53578	False	False
15	2020-04-05	5	BA	Barra do Rocha	2903102	city	1	17.50088	0	0	0	0.0	5714	False	False
15	2020-04-05	15	BA	Barreiras	2903201	city	1	0.64334	0	0	0	0.0	155439	False	False
15	2020-04-05	4	BA	Belmonte	2903409	city	1	4.28669	0	0	0	0.0	23328	False	False
15	2020-04-05	14	BA	Brumado	2904605	city	5	7.44103	0	0	0	0.0	67195	False	False
15	2020-04-05	2	BA	Cachoeira	2904902	city	1	2.98775	0	0	0	0.0	33470	False	False
15	2020-04-05	17	BA	Camaçari	2905701	city	7	2.3401	2	0	0	0.0	299132	False	False
15	2020-04-05	12	BA	Canarana	2906204	city	1	3.82029	0	0	0	0.0	26176	False	False
15	2020-04-05	6	BA	Candeias	2906501	city	1	1.14842	0	0	0	0.0	87076	False	False
15	2020-04-05	6	BA	Catu	2907509	city	0		0	0	0	0.0	54704	False	False
15	2020-04-05	6	BA	Coaraci	2908002	city	1	5.88478	0	0	0	0.0	16993	False	False
15	2020-04-05	15	BA	Conceição do Jacuípe	2908507	city	1	3.01632	0	0	0	0.0	33153	False	False
15	2020-04-05	13	BA	Conde	2908606	city	1	3.87042	0	0	0	0.0	25837	False	False
15	2020-04-05	7	BA	Dias d'Ávila	2910057	city	1	1.23321	0	0	0	0.0	81089	False	False
15	2020-04-05	31	BA	Feira de Santana	2910800	city	30	4.87906	7	0	0	0.0	614872	False	False
15	2020-04-05	2	BA	Gandu	2911204	city	1	3.08613	0	0	0	0.0	32403	False	False
15	2020-04-05	1	BA	Ibirataia	2912905	city	2	13.06165	2	0	0	0.0	15312	False	False
15	2020-04-05	12	BA	Ilhéus	2913606	city	12	7.39249	2	0	0	0.0	162327	False	False
15	2020-04-05	13	BA	Importados/Indefinidos		city	0		0	0	0	0.0		False	False
15	2020-04-05	10	BA	Ipiaú	2913903	city	6	13.07959	5	0	0	0.0	45873	False	False
15	2020-04-05	18	BA	Itabuna	2914802	city	7	3.28295	1	0	0	0.0	213223	False	False
15	2020-04-05	9	BA	Itagibá	2915205	city	2	13.71836	0	0	0	0.0	14579	False	False
15	2020-04-05	6	BA	Itajuípe	2915502	city	3	14.64057	0	0	0	0.0	20491	False	False
15	2020-04-05	8	BA	Itamaraju	2915601	city	1	1.55072	0	0	0	0.0	64486	False	False
15	2020-04-05	2	BA	Itapetinga	2916401	city	1	1.31325	0	1	0	1.0	76147	False	False
15	2020-04-05	1	BA	Itarantim	2916807	city	1	5.06406	1	0	0	0.0	19747	False	False
15	2020-04-05	8	BA	Itororó	2917102	city	4	19.62516	0	0	0	0.0	20382	False	False
15	2020-04-05	14	BA	Jequié	2918001	city	1	0.64117	0	0	0	0.0	155966	False	False
15	2020-04-05	14	BA	Juazeiro	2918407	city	3	1.38436	1	0	0	0.0	216707	False	False
15	2020-04-05	18	BA	Lauro de Freitas	2919207	city	17	8.56682	5	0	0	0.0	198440	False	False
15	2020-04-05	6	BA	Medeiros Neto	2921104	city	1	4.40762	0	0	0	0.0	22688	False	False
15	2020-04-05	7	BA	Nova Soure	2922904	city	1	3.71099	0	0	0	0.0	26947	False	False
15	2020-04-05	1	BA	Ouriçangas	2923308	city	1	11.67679	1	0	0	0.0	8564	False	False
15	2020-04-05	1	BA	Palmeiras	2923506	city	1	11.0877	1	0	0	0.0	9019	False	False
15	2020-04-05	1	BA	Piripá	2924702	city	1	9.33968	1	0	0	0.0	10707	False	False
15	2020-04-05	8	BA	Pojuca	2925204	city	1	2.53043	0	0	0	0.0	39519	False	False
15	2020-04-05	21	BA	Porto Seguro	2925303	city	10	6.72558	0	0	0	0.0	148686	False	False
15	2020-04-05	20	BA	Prado	2925501	city	4	14.19749	0	0	0	0.0	28174	False	False
15	2020-04-05	24	BA	Salvador	2927408	city	244	8.4948	29	7	2	0.0287	2872347	False	False
15	2020-04-05	4	BA	Santa Cruz Cabrália	2927705	city	4	14.39988	2	0	0	0.0	27778	False	False
15	2020-04-05	1	BA	Santa Maria da Vitória	2928109	city	1	2.50973	1	0	0	0.0	39845	False	False
15	2020-04-05	12	BA	São Domingos	2928950	city	1	11.03996	0	0	0	0.0	9058	False	False
15	2020-04-05	2	BA	Simões Filho	2930709	city	1	0.74417	0	0	0	0.0	134377	False	False
15	2020-04-05	13	BA	Teixeira de Freitas	2931350	city	3	1.86931	0	0	0	0.0	160487	False	False
15	2020-04-05	2	BA	Uruçuca	2932705	city	2	9.74706	1	0	0	0.0	20519	False	False
15	2020-04-05	3	BA	Utinga	2932804	city	1	5.21431	0	1	0	1.0	19178	False	False
15	2020-04-05	5	BA	Vitória da Conquista	2933307	city	4	1.18175	2	0	0	0.0	338480	False	False
15	2020-04-05	21	CE	Aquiraz	2301000	city	19	23.66982	4	0	0	0.0	80271	False	False
15	2020-04-05	1	CE	Aracati	2301109	city	0		0	1	1	0.0	74547	False	False
15	2020-04-05	7	CE	Beberibe	2302206	city	1	1.86661	0	0	0	0.0	53573	False	False
15	2020-04-05	3	CE	Canindé	2302800	city	1	1.29875	0	0	0	0.0	76997	False	False
15	2020-04-05	1	CE	Cariús	2303303	city	0		0	1	1	0.0	18699	False	False
15	2020-04-05	9	CE	Caucaia	2303709	city	9	2.49032	5	0	0	0.0	361400	False	False
15	2020-04-05	5	CE	Eusébio	2304285	city	1	1.86505	0	1	0	1.0	53618	False	False
15	2020-04-05	3	CE	Farias Brito	2304301	city	1	5.14139	0	1	0	1.0	19450	False	False
15	2020-04-05	21	CE	Fortaleza	2304400	city	869	32.55484	188	26	8	0.0299	2669342	False	False
15	2020-04-05	17	CE	Fortim	2304459	city	1	6.06796	0	0	0	0.0	16480	False	True
15	2020-04-05	2	CE	Horizonte	2305233	city	6	8.91041	2	0	0	0.0	67337	False	False
15	2020-04-05	4	CE	Icó	2305407	city	2	2.9404	0	0	0	0.0	68018	False	False
15	2020-04-05	1	CE	Iguatu	2305506	city	2	1.95126	2	1	1	0.5	102498	False	False
15	2020-04-05	18	CE	Importados/Indefinidos		city	5		-9	0	0	0.0		False	False
15	2020-04-05	3	CE	Ipaporanga	2305654	city	1	8.62589	0	0	0	0.0	11593	False	False
15	2020-04-05	1	CE	Ipueiras	2305902	city	1	2.62013	1	0	0	0.0	38166	False	False
15	2020-04-05	8	CE	Itaitinga	2306256	city	1	2.63296	0	0	0	0.0	37980	False	True
15	2020-04-05	4	CE	Itapajé	2306306	city	1	1.89843	0	0	0	0.0	52675	False	False
15	2020-04-05	4	CE	Itapipoca	2306405	city	1	0.77305	0	0	0	0.0	129358	False	False
15	2020-04-05	4	CE	Jaguaribe	2306900	city	2	5.76668	1	1	0	0.5	34682	False	False
15	2020-04-05	17	CE	Juazeiro do Norte	2307304	city	3	1.09406	2	0	0	0.0	274207	False	False
15	2020-04-05	1	CE	Limoeiro do Norte	2307601	city	1	1.67954	1	0	0	0.0	59540	False	False
15	2020-04-05	8	CE	Maracanaú	2307650	city	14	6.14342	12	1	1	0.0714	227886	False	False
15	2020-04-05	10	CE	Maranguape	2307700	city	1	0.77533	-1	0	0	0.0	128978	False	False
15	2020-04-05	13	CE	Mauriti	2308104	city	1	2.08498	0	0	0	0.0	47962	False	False
15	2020-04-05	1	CE	Novo Oriente	2309409	city	2	6.9913	2	0	0	0.0	28607	False	False
15	2020-04-05	1	CE	Pacatuba	2309706	city	1	1.19858	1	0	0	0.0	83432	False	False
15	2020-04-05	1	CE	Pedra Branca	2310506	city	1	2.31171	1	0	0	0.0	43258	False	False
15	2020-04-05	1	CE	Pindoretama	2310852	city	1	4.86216	1	0	0	0.0	20567	False	False
15	2020-04-05	9	CE	Quixadá	2311306	city	4	4.55955	2	0	0	0.0	87728	False	False
15	2020-04-05	1	CE	Quixeramobim	2311405	city	1	1.23332	1	0	0	0.0	81082	False	False
15	2020-04-05	6	CE	Santa Quitéria	2312205	city	1	2.28817	0	1	0	1.0	43703	False	False
15	2020-04-05	19	CE	Sobral	2312908	city	7	3.35032	2	0	0	0.0	208935	False	False
15	2020-04-05	5	CE	Tianguá	2313401	city	1	1.31673	0	1	0	1.0	75946	False	False
15	2020-04-05	30	DF	Brasília	5300108	city	428	14.19443	10	7	0	0.0164	3015268	False	False
15	2020-04-05	11	DF	Importados/Indefinidos		city	40		2	0	0	0.0		False	False
15	2020-04-05	5	ES	Afonso Cláudio	3200102	city	1	3.26947	0	0	0	0.0	30586	False	False
15	2020-04-05	6	ES	Alto Rio Novo	3200359	city	0		0	0	0	0.0	7836	False	False
15	2020-04-05	5	ES	Aracruz	3200607	city	4	3.95179	0	0	0	0.0	101220	False	False
15	2020-04-05	17	ES	Cachoeiro de Itapemirim	3201209	city	1	0.47853	0	0	0	0.0	208972	False	False
15	2020-04-05	17	ES	Cariacica	3201308	city	16	4.19634	2	0	0	0.0	381285	False	False
15	2020-04-05	11	ES	Castelo	3201407	city	2	5.3285	0	0	0	0.0	37534	False	False
15	2020-04-05	3	ES	Colatina	3201506	city	2	1.63267	1	0	0	0.0	122499	False	False
15	2020-04-05	4	ES	Fundão	3202207	city	1	4.64922	0	0	0	0.0	21509	False	False
15	2020-04-05	9	ES	Guarapari	3202405	city	3	2.40271	0	0	0	0.0	124859	False	False
15	2020-04-05	13	ES	Importados/Indefinidos		city	0		0	0	0	0.0		False	False
15	2020-04-05	9	ES	Itapemirim	3202801	city	1	2.91138	0	0	0	0.0	34348	False	False
15	2020-04-05	18	ES	Linhares	3203205	city	8	4.60949	0	0	0	0.0	173555	False	False
15	2020-04-05	14	ES	Santa Teresa	3204609	city	1	4.23908	0	0	0	0.0	23590	False	False
15	2020-04-05	8	ES	São Mateus	3204906	city	4	3.06253	0	1	0	0.25	130611	False	False
15	2020-04-05	10	ES	São Roque do Canaã	3204955	city	1	8.05477	0	0	0	0.0	12415	False	False
15	2020-04-05	14	ES	Serra	3205002	city	31	5.99022	3	1	0	0.0323	517510	False	False
15	2020-04-05	4	ES	Sooretama	3205010	city	2	6.65115	0	0	0	0.0	30070	False	False
15	2020-04-05	6	ES	Viana	3205101	city	1	1.27813	0	0	0	0.0	78239	False	False
15	2020-04-05	18	ES	Vila Velha	3205200	city	53	10.73226	3	2	0	0.0377	493838	False	False
15	2020-04-05	18	ES	Vitória	3205309	city	62	17.12248	19	2	0	0.0323	362097	False	False
15	2020-04-05	9	GO	Águas Lindas de Goiás	5200258	city	1	0.47072	0	0	0	0.0	212440	False	False
15	2020-04-05	21	GO	Anápolis	5201108	city	8	2.06759	2	0	0	0.0	386923	False	False
15	2020-04-05	19	GO	Aparecida de Goiânia	5201405	city	1	0.17296	0	0	0	0.0	578179	False	False
15	2020-04-05	3	GO	Bom Jesus de Goiás	5203500	city	1	3.96574	0	0	0	0.0	25216	False	False
15	2020-04-05	5	GO	Caldas Novas	5204508	city	0		0	0	0	0.0	91162	False	False
15	2020-04-05	5	GO	Campestre de Goiás	5204607	city	1	27.54821	0	0	0	0.0	3630	False	False
15	2020-04-05	15	GO	Catalão	5205109	city	1	0.91892	0	0	0	0.0	108823	False	False
15	2020-04-05	5	GO	Cidade Ocidental	5205497	city	1	1.40103	0	0	0	0.0	71376	False	False
15	2020-04-05	9	GO	Goianésia	5208608	city	1	1.42686	0	0	0	0.0	70084	False	False
15	2020-04-05	25	GO	Goiânia	5208707	city	73	4.81494	8	2	1	0.0274	1516113	False	False
15	2020-04-05	10	GO	Hidrolândia	5209705	city	0		0	0	0	0.0	21706	False	False
15	2020-04-05	18	GO	Importados/Indefinidos		city	2		0	0	0	0.0		False	False
15	2020-04-05	7	GO	Itumbiara	5211503	city	2	1.90945	0	0	0	0.0	104742	False	False
15	2020-04-05	19	GO	Jataí	5211909	city	3	2.97377	1	0	0	0.0	100882	False	False
15	2020-04-05	12	GO	Luziânia	5212501	city	1	0.48008	0	1	0	1.0	208299	False	False
15	2020-04-05	3	GO	Nova Veneza	5215009	city	1	10.14919	0	0	0	0.0	9853	False	False
15	2020-04-05	6	GO	Paranaiguara	5216304	city	1	9.94332	0	0	0	0.0	10057	False	False
15	2020-04-05	25	GO	Rio Verde	5218805	city	8	3.39491	1	0	0	0.0	235647	False	False
15	2020-04-05	3	GO	São Luís de Montes Belos	5220108	city	1	2.95709	0	0	0	0.0	33817	False	False
15	2020-04-05	3	GO	Senador Canedo	5220454	city	1	0.86677	0	0	0	0.0	115371	False	False
15	2020-04-05	12	GO	Silvânia	5220603	city	1	4.83209	0	0	0	0.0	20695	False	False
15	2020-04-05	5	GO	Trindade	5221403	city	1	0.78371	0	0	0	0.0	127599	False	False
15	2020-04-05	13	GO	Valparaíso de Goiás	5221858	city	5	2.96792	0	0	0	0.0	168468	False	False
15	2020-04-05	5	MA	Açailândia	2100055	city	1	0.88932	0	0	0	0.0	112445	False	False
15	2020-04-05	5	MA	Imperatriz	2105302	city	1	0.38658	0	0	0	0.0	258682	False	False
15	2020-04-05	3	MA	Paço do Lumiar	2107506	city	2	1.6367	0	0	0	0.0	122197	False	False
15	2020-04-05	3	MA	São José de Ribamar	2111201	city	5	2.81394	2	0	0	0.0	177687	False	False
15	2020-04-05	17	MA	São Luís	2111300	city	121	10.98119	35	2	0	0.0165	1101884	False	False
15	2020-04-05	2	MA	Timon	2112209	city	2	1.18268	0	0	0	0.0	169107	False	False
15	2020-04-05	6	MG	Alfenas	3101607	city	1	1.25006	0	0	0	0.0	79996	False	False
15	2020-04-05	5	MG	Araguari	3103504	city	2	1.70551	1	0	0	0.0	117267	False	False
15	2020-04-05	4	MG	Arcos	3104205	city	1	2.49426	0	0	0	0.0	40092	False	False
15	2020-04-05	4	MG	Barbacena	3105608	city	1	0.72826	0	0	0	0.0	137313	False	False
15	2020-04-05	21	MG	Belo Horizonte	3106200	city	262	10.42965	25	3	0	0.0115	2512070	False	False
15	2020-04-05	14	MG	Betim	3106705	city	5	1.13807	0	0	0	0.0	439340	False	False
15	2020-04-05	11	MG	Boa Esperança	3107109	city	1	2.49209	0	0	0	0.0	40127	False	False
15	2020-04-05	14	MG	Bom Despacho	3107406	city	1	1.97609	0	0	0	0.0	50605	False	False
15	2020-04-05	10	MG	Campo Belo	3111200	city	1	1.85086	0	0	0	0.0	54029	False	False
15	2020-04-05	14	MG	Campos Altos	3111507	city	1	6.46789	0	0	0	0.0	15461	False	False
15	2020-04-05	5	MG	Capitólio	3112802	city	1	11.5848	0	0	0	0.0	8632	False	False
15	2020-04-05	2	MG	Carmo da Cachoeira	3113909	city	1	8.21693	0	0	0	0.0	12170	False	False
15	2020-04-05	10	MG	Carmo do Cajuru	3114204	city	1	4.44879	0	0	0	0.0	22478	False	False
15	2020-04-05	14	MG	Contagem	3118601	city	13	1.95826	2	0	0	0.0	663855	False	False
15	2020-04-05	20	MG	Coronel Fabriciano	3119401	city	1	0.91029	0	0	0	0.0	109855	False	False
15	2020-04-05	29	MG	Divinópolis	3122306	city	15	6.29644	1	0	0	0.0	238230	False	False
15	2020-04-05	3	MG	Esmeraldas	3124104	city	1	1.41739	0	0	0	0.0	70552	False	False
15	2020-04-05	8	MG	Extrema	3125101	city	1	2.76052	0	0	0	0.0	36225	False	False
15	2020-04-05	11	MG	Governador Valadares	3127701	city	2	0.71458	0	0	0	0.0	279885	False	False
15	2020-04-05	10	MG	Guimarânia	3128907	city	1	12.43936	0	0	0	0.0	8039	False	False
15	2020-04-05	16	MG	Importados/Indefinidos		city	7		1	0	0	0.0		False	False
15	2020-04-05	25	MG	Ipatinga	3131307	city	1	0.37964	0	0	0	0.0	263410	False	False
15	2020-04-05	3	MG	Itabira	3131703	city	1	0.83292	0	0	0	0.0	120060	False	False
15	2020-04-05	1	MG	Janaúba	3135100	city	1	1.39571	1	0	0	0.0	71648	False	False
15	2020-04-05	23	MG	Juiz de Fora	3136702	city	37	6.50409	7	0	0	0.0	568873	False	False
15	2020-04-05	14	MG	Lagoa da Prata	3137205	city	5	9.58497	0	0	0	0.0	52165	False	False
15	2020-04-05	5	MG	Lavras	3138203	city	2	1.92728	0	0	0	0.0	103773	False	False
15	2020-04-05	7	MG	Manhuaçu	3139409	city	1	1.10829	0	0	0	0.0	90229	False	False
15	2020-04-05	17	MG	Mariana	3140001	city	3	4.94039	0	1	0	0.3333	60724	False	False
15	2020-04-05	8	MG	Muriaé	3143906	city	4	3.67772	1	0	0	0.0	108763	False	False
15	2020-04-05	2	MG	Nanuque	3144300	city	2	4.90798	0	0	0	0.0	40750	False	False
15	2020-04-05	20	MG	Nova Lima	3144805	city	37	38.99293	5	0	0	0.0	94889	False	False
15	2020-04-05	1	MG	Paracatu	3147006	city	1	1.07345	1	0	0	0.0	93158	False	False
15	2020-04-05	1	MG	Paraisópolis	3147303	city	1	4.74316	1	0	0	0.0	21083	False	False
15	2020-04-05	2	MG	Patos de Minas	3148004	city	3	1.96737	2	0	0	0.0	152488	False	False
15	2020-04-05	23	MG	Patrocínio	3148103	city	3	3.30553	0	0	0	0.0	90757	False	False
15	2020-04-05	17	MG	Poços de Caldas	3151800	city	2	1.19476	0	0	0	0.0	167397	False	False
15	2020-04-05	5	MG	Pouso Alegre	3152501	city	4	2.65363	1	0	0	0.0	150737	False	False
15	2020-04-05	4	MG	Ribeirão das Neves	3154606	city	1	0.29863	0	0	0	0.0	334858	False	False
15	2020-04-05	10	MG	Sabará	3156700	city	4	2.93376	0	0	0	0.0	136344	False	False
15	2020-04-05	8	MG	Santa Luzia	3157807	city	1	0.45634	0	0	0	0.0	219134	False	False
15	2020-04-05	4	MG	Santana do Paraíso	3158953	city	1	2.88492	0	0	0	0.0	34663	False	False
15	2020-04-05	4	MG	Santo Antônio do Monte	3160405	city	2	7.0814	0	0	0	0.0	28243	False	False
15	2020-04-05	11	MG	São João del Rei	3162500	city	3	3.3303	0	0	0	0.0	90082	False	False
15	2020-04-05	1	MG	Sarzedo	3165537	city	1	3.05325	1	0	0	0.0	32752	False	False
15	2020-04-05	8	MG	Serra do Salitre	3166808	city	1	8.63409	0	0	0	0.0	11582	False	False
15	2020-04-05	20	MG	Sete Lagoas	3167202	city	3	1.25188	1	0	0	0.0	239639	False	False
15	2020-04-05	14	MG	Timóteo	3168705	city	3	3.3392	2	0	0	0.0	89842	False	False
15	2020-04-05	4	MG	Toledo	3169109	city	1	15.97955	0	0	0	0.0	6258	False	False
15	2020-04-05	17	MG	Uberaba	3170107	city	11	3.29555	7	0	0	0.0	333783	False	False
15	2020-04-05	20	MG	Uberlândia	3170206	city	34	4.91823	8	2	0	0.0588	691305	False	False
15	2020-04-05	7	MG	Unaí	3170404	city	1	1.18514	0	0	0	0.0	84378	False	False
15	2020-04-05	2	MG	Varginha	3170701	city	3	2.21307	0	0	0	0.0	135558	False	False
15	2020-04-05	6	MS	Alcinópolis	5000252	city	1	18.71608	0	0	0	0.0	5343	False	False
15	2020-04-05	10	MS	Batayporã	5002001	city	5	44.13452	0	1	0	0.2	11329	False	False
15	2020-04-05	23	MS	Campo Grande	5002704	city	43	4.7992	0	0	0	0.0	895982	False	False
15	2020-04-05	1	MS	Chapadão do Sul	5002951	city	1	3.96542	1	0	0	0.0	25218	False	False
15	2020-04-05	9	MS	Dourados	5003702	city	6	2.6912	0	0	0	0.0	222949	False	False
15	2020-04-05	6	MS	Nova Andradina	5006200	city	3	5.51734	0	0	0	0.0	54374	False	False
15	2020-04-05	16	MS	Ponta Porã	5006606	city	1	1.08078	0	0	0	0.0	92526	False	False
15	2020-04-05	10	MS	Rio Verde de Mato Grosso	5007406	city	1	5.06432	0	0	0	0.0	19746	False	False
15	2020-04-05	18	MS	Sidrolândia	5007901	city	1	1.73415	0	0	0	0.0	57665	False	False
15	2020-04-05	5	MS	Três Lagoas	5008305	city	3	2.47141	2	0	0	0.0	121388	False	False
15	2020-04-05	2	MT	Alta Floresta	5100250	city	1	1.93117	0	0	0	0.0	51782	False	False
15	2020-04-05	2	MT	Campo Novo do Parecis	5102637	city	1	2.82805	0	0	0	0.0	35360	False	False
15	2020-04-05	17	MT	Cuiabá	5103403	city	38	6.20361	0	0	0	0.0	612547	False	False
15	2020-04-05	4	MT	Lucas do Rio Verde	5105259	city	1	1.52593	0	1	0	1.0	65534	False	False
15	2020-04-05	13	MT	Nova Monte Verde	5108956	city	1	10.89562	0	0	0	0.0	9178	False	False
15	2020-04-05	2	MT	Nova Mutum	5106224	city	1	2.20371	0	0	0	0.0	45378	False	False
15	2020-04-05	7	MT	Rondonópolis	5107602	city	6	2.58075	0	0	0	0.0	232491	False	False
15	2020-04-05	4	MT	Sinop	5107909	city	3	2.09796	0	0	0	0.0	142996	False	False
15	2020-04-05	5	MT	Tangará da Serra	5107958	city	4	3.85542	0	0	0	0.0	103750	False	False
15	2020-04-05	14	MT	Várzea Grande	5108402	city	4	1.40365	0	0	0	0.0	284971	False	False
15	2020-04-05	6	PA	Abaetetuba	1500107	city	1	0.63412	0	0	0	0.0	157698	False	False
15	2020-04-05	3	PA	Altamira	1500602	city	1	0.87265	0	0	0	0.0	114594	False	False
15	2020-04-05	12	PA	Ananindeua	1500800	city	10	1.88467	0	0	0	0.0	530598	False	False
15	2020-04-05	5	PA	Barcarena	1501303	city	3	2.40616	0	0	0	0.0	124680	False	False
15	2020-04-05	19	PA	Belém	1501402	city	49	3.28254	4	0	0	0.0	1492745	False	False
15	2020-04-05	3	PA	Benevides	1501501	city	1	1.59396	0	0	0	0.0	62737	False	False
15	2020-04-05	11	PA	Castanhal	1502400	city	2	0.99605	0	0	0	0.0	200793	False	False
15	2020-04-05	3	PA	Goianésia do Pará	1503093	city	1	2.47066	0	0	0	0.0	40475	False	False
15	2020-04-05	11	PA	Itaituba	1503606	city	3	2.96305	0	0	0	0.0	101247	False	False
15	2020-04-05	14	PA	Marabá	1504208	city	2	0.71595	0	0	0	0.0	279349	False	False
15	2020-04-05	6	PA	Marituba	1504422	city	2	1.52067	0	0	0	0.0	131521	False	False
15	2020-04-05	3	PA	Novo Progresso	1505031	city	1	3.88169	0	0	0	0.0	25762	False	False
15	2020-04-05	3	PA	Oeiras do Pará	1505205	city	1	3.07579	0	0	0	0.0	32512	False	False
15	2020-04-05	9	PA	Parauapebas	1505536	city	2	0.96028	0	0	0	0.0	208273	False	False
15	2020-04-05	5	PA	Santarém	1506807	city	5	1.64156	0	1	0	0.2	304589	False	False
15	2020-04-05	3	PA	São Geraldo do Araguaia	1507458	city	1	4.02463	0	0	0	0.0	24847	False	False
15	2020-04-05	6	PA	Tucuruí	1508100	city	1	0.87982	0	0	0	0.0	113659	False	False
15	2020-04-05	5	PB	Cabedelo	2503209	city	1	1.47632	0	0	0	0.0	67736	False	False
15	2020-04-05	10	PB	Campina Grande	2504009	city	3	0.73219	1	0	0	0.0	409731	False	False
15	2020-04-05	14	PB	Igaracy	2502607	city	1	16.34788	0	0	0	0.0	6117	False	False
15	2020-04-05	19	PB	João Pessoa	2507507	city	26	3.21378	0	2	1	0.0769	809015	False	False
15	2020-04-05	3	PB	Junco do Seridó	2507804	city	1	13.98601	0	1	0	1.0	7150	False	False
15	2020-04-05	7	PB	Patos	2510808	city	1	0.92932	0	1	0	1.0	107605	False	False
15	2020-04-05	3	PB	Serra Branca	2515500	city	1	7.2998	0	0	0	0.0	13699	False	False
15	2020-04-05	10	PB	Sousa	2516201	city	1	1.44001	0	0	0	0.0	69444	False	False
15	2020-04-05	5	PE	Aliança	2600708	city	1	2.60512	0	0	0	0.0	38386	False	False
15	2020-04-05	20	PE	Belo Jardim	2601706	city	1	1.30823	0	0	0	0.0	76439	False	False
15	2020-04-05	3	PE	Cabo de Santo Agostinho	2602902	city	5	2.4149	1	1	0	0.2	207048	False	False
15	2020-04-05	10	PE	Camaragibe	2603454	city	6	3.80161	0	0	0	0.0	157828	False	False
15	2020-04-05	14	PE	Caruaru	2604106	city	2	0.55384	0	0	0	0.0	361118	False	False
15	2020-04-05	10	PE	Fernando de Noronha	2605459	city	7	228.68344	0	0	0	0.0	3061	False	False
15	2020-04-05	10	PE	Goiana	2606200	city	1	1.25379	0	1	0	1.0	79758	False	False
15	2020-04-05	23	PE	Importados/Indefinidos		city	6		0	1	0	0.1667		False	False
15	2020-04-05	6	PE	Ipubi	2607307	city	1	3.24107	0	0	0	0.0	30854	False	False
15	2020-04-05	20	PE	Jaboatão dos Guararapes	2607901	city	12	1.70868	1	0	0	0.0	702298	False	False
15	2020-04-05	15	PE	Olinda	2609600	city	9	2.2931	1	3	2	0.3333	392482	False	False
15	2020-04-05	7	PE	Palmares	2610004	city	1	1.58103	0	1	1	1.0	63250	False	False
15	2020-04-05	3	PE	Paulista	2610707	city	5	1.50705	2	0	0	0.0	331774	False	False
15	2020-04-05	14	PE	Petrolina	2611101	city	2	0.57283	0	0	0	0.0	349145	False	False
15	2020-04-05	25	PE	Recife	2611606	city	139	8.44612	20	14	4	0.1007	1645727	False	False
15	2020-04-05	9	PE	São Lourenço da Mata	2613701	city	3	2.64947	0	0	0	0.0	113230	False	False
15	2020-04-05	3	PI	Campo Maior	2202208	city	1	2.13525	0	0	0	0.0	46833	False	False
15	2020-04-05	9	PI	Parnaíba	2207702	city	1	0.65326	0	1	0	1.0	153078	False	False
15	2020-04-05	10	PI	São José do Divino	2210052	city	1	18.70557	0	1	0	1.0	5346	False	False
15	2020-04-05	18	PI	Teresina	2211001	city	21	2.42818	0	2	0	0.0952	864845	False	False
15	2020-04-05	7	PR	Almirante Tamandaré	4100400	city	3	2.52902	0	0	0	0.0	118623	False	False
15	2020-04-05	5	PR	Arapongas	4101507	city	7	5.68981	5	0	0	0.0	123027	False	False
15	2020-04-05	3	PR	Araruna	4101705	city	2	14.31639	0	0	0	0.0	13970	False	False
15	2020-04-05	5	PR	Araucária	4101804	city	2	1.3904	0	0	0	0.0	143843	False	False
15	2020-04-05	5	PR	Assis Chateaubriand	4102000	city	3	8.99227	1	0	0	0.0	33362	False	False
15	2020-04-05	1	PR	Balsa Nova	4102307	city	1	7.72738	1	0	0	0.0	12941	False	False
15	2020-04-05	5	PR	Cambé	4103701	city	2	1.87735	0	0	0	0.0	106533	False	False
15	2020-04-05	3	PR	Campina Grande do Sul	4104006	city	1	2.31011	-1	0	0	0.0	43288	False	False
15	2020-04-05	20	PR	Campo Largo	4104204	city	9	6.81808	1	0	0	0.0	132002	False	False
15	2020-04-05	3	PR	Campo Magro	4104253	city	1	3.41087	0	0	0	0.0	29318	False	False
15	2020-04-05	12	PR	Campo Mourão	4104303	city	13	13.70455	2	3	2	0.2308	94859	False	False
15	2020-04-05	14	PR	Cascavel	4104808	city	35	10.65598	6	1	0	0.0286	328454	False	False
15	2020-04-05	8	PR	Castro	4104907	city	2	2.79783	0	0	0	0.0	71484	False	False
15	2020-04-05	2	PR	Chopinzinho	4105409	city	1	5.19373	0	0	0	0.0	19254	False	False
15	2020-04-05	25	PR	Cianorte	4105508	city	11	13.31397	0	1	0	0.0909	82620	False	False
15	2020-04-05	15	PR	Colombo	4105805	city	4	1.64119	0	0	0	0.0	243726	False	False
15	2020-04-05	8	PR	Contenda	4106209	city	1	5.38097	0	0	0	0.0	18584	False	False
15	2020-04-05	4	PR	Cornélio Procópio	4106407	city	1	2.09008	0	0	0	0.0	47845	False	False
15	2020-04-05	25	PR	Curitiba	4106902	city	172	8.8976	19	0	0	0.0	1933105	False	False
15	2020-04-05	12	PR	Faxinal	4107603	city	1	5.79677	0	0	0	0.0	17251	False	False
15	2020-04-05	5	PR	Fazenda Rio Grande	4107652	city	2	1.99583	0	0	0	0.0	100209	False	False
15	2020-04-05	19	PR	Foz do Iguaçu	4108304	city	24	9.28318	0	0	0	0.0	258532	False	False
15	2020-04-05	6	PR	Francisco Beltrão	4108403	city	1	1.09778	0	0	0	0.0	91093	False	False
15	2020-04-05	5	PR	Goioerê	4108601	city	1	3.46212	0	0	0	0.0	28884	False	False
15	2020-04-05	17	PR	Guaíra	4108809	city	2	6.03883	0	0	0	0.0	33119	False	False
15	2020-04-05	2	PR	Guaraniaçu	4109302	city	2	16.03592	0	0	0	0.0	12472	False	False
15	2020-04-05	10	PR	Guarapuava	4109401	city	1	0.55095	0	0	0	0.0	181504	False	False
15	2020-04-05	5	PR	Ibaiti	4109708	city	1	3.18837	0	0	0	0.0	31364	False	False
15	2020-04-05	2	PR	Ibema	4109757	city	1	15.74307	0	0	0	0.0	6352	False	False
15	2020-04-05	15	PR	Importados/Indefinidos		city	6		0	0	0	0.0		False	False
15	2020-04-05	10	PR	Iretama	4110805	city	1	9.83381	0	0	0	0.0	10169	False	False
15	2020-04-05	6	PR	Lapa	4113205	city	2	4.15257	0	0	0	0.0	48163	False	False
15	2020-04-05	4	PR	Leópolis	4113403	city	1	25.29084	0	0	0	0.0	3954	False	False
15	2020-04-05	20	PR	Londrina	4113700	city	38	6.66979	1	1	0	0.0263	569733	False	False
15	2020-04-05	4	PR	Mandirituba	4114302	city	1	3.72176	0	0	0	0.0	26869	False	False
15	2020-04-05	8	PR	Marechal Cândido Rondon	4114609	city	2	3.77758	0	0	0	0.0	52944	False	False
15	2020-04-05	19	PR	Maringá	4115200	city	21	4.95673	2	2	0	0.0952	423666	False	False
15	2020-04-05	9	PR	Mariópolis	4115309	city	1	15.12859	0	0	0	0.0	6610	False	False
15	2020-04-05	7	PR	Matinhos	4115705	city	2	5.76037	0	0	0	0.0	34720	False	False
15	2020-04-05	8	PR	Medianeira	4115804	city	4	8.65838	1	0	0	0.0	46198	False	False
15	2020-04-05	2	PR	Palmas	4117602	city	1	1.96132	0	0	0	0.0	50986	False	False
15	2020-04-05	4	PR	Palmeira	4117701	city	2	5.90371	0	0	0	0.0	33877	False	False
15	2020-04-05	4	PR	Paranaguá	4118204	city	5	3.22714	1	0	0	0.0	154936	False	False
15	2020-04-05	13	PR	Paranavaí	4118402	city	3	3.39466	0	0	0	0.0	88374	False	False
15	2020-04-05	16	PR	Pato Branco	4118501	city	3	3.61965	0	0	0	0.0	82881	False	False
15	2020-04-05	8	PR	Peabiru	4118808	city	1	7.1449	0	0	0	0.0	13996	False	False
15	2020-04-05	20	PR	Pinhais	4119152	city	7	5.29673	1	0	0	0.0	132157	False	False
15	2020-04-05	2	PR	Pinhão	4119301	city	1	3.08728	0	0	0	0.0	32391	False	False
15	2020-04-05	3	PR	Piraquara	4119509	city	1	0.88467	0	0	0	0.0	113036	False	False
15	2020-04-05	16	PR	Ponta Grossa	4119905	city	5	1.42152	0	0	0	0.0	351736	False	False
15	2020-04-05	9	PR	Quatiguá	4120705	city	2	26.84924	0	1	0	0.5	7449	False	False
15	2020-04-05	6	PR	Quatro Barras	4120804	city	0		0	0	0	0.0	23559	False	False
15	2020-04-05	7	PR	Rio Branco do Sul	4122206	city	1	3.08671	0	0	0	0.0	32397	False	False
15	2020-04-05	10	PR	Rio Negro	4122305	city	1	2.92654	0	0	0	0.0	34170	False	False
15	2020-04-05	2	PR	Rolândia	4122404	city	1	1.50195	0	0	0	0.0	66580	False	False
15	2020-04-05	1	PR	Santa Fé	4123402	city	1	8.30772	1	1	1	1.0	12037	False	False
15	2020-04-05	8	PR	São José dos Pinhais	4125506	city	7	2.1649	0	0	0	0.0	323340	False	False
15	2020-04-05	4	PR	São Manoel do Paraná	4125555	city	1	46.2963	0	0	0	0.0	2160	False	False
15	2020-04-05	3	PR	Sarandi	4126256	city	2	2.06851	0	0	0	0.0	96688	False	False
15	2020-04-05	1	PR	Sertaneja	4126405	city	1	18.92506	1	0	0	0.0	5284	False	False
15	2020-04-05	13	PR	Telêmaco Borba	4127106	city	6	7.59744	2	0	0	0.0	78974	False	False
15	2020-04-05	4	PR	Terra Boa	4127205	city	1	5.85001	0	0	0	0.0	17094	False	False
15	2020-04-05	8	PR	Terra Rica	4127304	city	1	5.95628	0	0	0	0.0	16789	False	False
15	2020-04-05	16	PR	Umuarama	4128104	city	2	1.79281	0	0	0	0.0	111557	False	False
15	2020-04-05	10	PR	União da Vitória	4128203	city	2	3.47723	0	0	0	0.0	57517	False	False
15	2020-04-05	6	PR	Verê	4128609	city	1	13.7798	0	0	0	0.0	7257	False	False
15	2020-04-05	7	RJ	Angra dos Reis	3300100	city	3	1.47214	1	0	0	0.0	203785	False	False
15	2020-04-05	3	RJ	Araruama	3300209	city	1	0.75529	0	0	0	0.0	132400	False	False
15	2020-04-05	5	RJ	Arraial do Cabo	3300258	city	1	3.295	0	1	0	1.0	30349	False	False
15	2020-04-05	3	RJ	Barra do Piraí	3300308	city	2	1.99255	0	0	0	0.0	100374	False	False
15	2020-04-05	32	RJ	Barra Mansa	3300407	city	3	1.62679	0	0	0	0.0	184412	False	False
15	2020-04-05	11	RJ	Belford Roxo	3300456	city	15	2.93596	8	2	0	0.1333	510906	False	False
15	2020-04-05	13	RJ	Campos dos Goytacazes	3301009	city	2	0.39405	1	0	0	0.0	507548	False	False
15	2020-04-05	13	RJ	Duque de Caxias	3301702	city	20	2.17487	7	3	0	0.15	919596	False	False
15	2020-04-05	19	RJ	Guapimirim	3301850	city	2	3.30486	0	0	0	0.0	60517	False	False
15	2020-04-05	3	RJ	Iguaba Grande	3301876	city	1	3.53232	0	0	0	0.0	28310	False	False
15	2020-04-05	16	RJ	Importados/Indefinidos		city	1		0	0	0	0.0		False	False
15	2020-04-05	10	RJ	Itaboraí	3301900	city	14	5.81898	1	1	1	0.0714	240592	False	False
15	2020-04-05	4	RJ	Itaguaí	3302007	city	2	1.50354	0	0	0	0.0	133019	False	False
15	2020-04-05	1	RJ	Itaperuna	3302205	city	1	0.96877	1	0	0	0.0	103224	False	False
15	2020-04-05	6	RJ	Macaé	3302403	city	6	2.33761	0	0	0	0.0	256672	False	False
15	2020-04-05	4	RJ	Magé	3302502	city	5	2.04023	0	0	0	0.0	245071	False	False
15	2020-04-05	9	RJ	Mangaratiba	3302601	city	2	4.49762	0	0	0	0.0	44468	False	False
15	2020-04-05	8	RJ	Maricá	3302700	city	8	4.96256	1	1	0	0.125	161207	False	False
15	2020-04-05	4	RJ	Mesquita	3302858	city	5	2.83925	4	1	0	0.2	176103	False	False
15	2020-04-05	18	RJ	Miguel Pereira	3302908	city	1	3.91573	0	1	0	1.0	25538	False	False
15	2020-04-05	3	RJ	Nilópolis	3303203	city	4	2.46177	3	0	0	0.0	162485	False	False
15	2020-04-05	25	RJ	Niterói	3303302	city	87	16.93978	8	2	0	0.023	513584	False	False
15	2020-04-05	2	RJ	Nova Friburgo	3303401	city	2	1.04915	1	0	0	0.0	190631	False	False
15	2020-04-05	9	RJ	Nova Iguaçu	3303500	city	29	3.53173	10	2	0	0.069	821128	False	False
15	2020-04-05	2	RJ	Paraíba do Sul	3303708	city	2	4.5162	0	0	0	0.0	44285	False	False
15	2020-04-05	16	RJ	Petrópolis	3303906	city	13	4.24572	0	1	0	0.0769	306191	False	False
15	2020-04-05	3	RJ	Porciúncula	3304102	city	1	5.30588	0	0	0	0.0	18847	False	False
15	2020-04-05	7	RJ	Queimados	3304144	city	2	1.3305	0	0	0	0.0	150319	False	False
15	2020-04-05	12	RJ	Resende	3304201	city	2	1.52275	0	0	0	0.0	131341	False	False
15	2020-04-05	7	RJ	Rio Bonito	3304300	city	2	3.3222	0	2	1	1.0	60201	False	False
15	2020-04-05	8	RJ	Rio das Ostras	3304524	city	3	1.99105	0	1	0	0.3333	150674	False	False
15	2020-04-05	31	RJ	Rio de Janeiro	3304557	city	1068	15.89545	86	42	4	0.0393	6718903	False	False
15	2020-04-05	14	RJ	São Gonçalo	3304904	city	13	1.19833	3	1	0	0.0769	1084839	False	False
15	2020-04-05	1	RJ	São João da Barra	3305000	city	1	2.76993	1	0	0	0.0	36102	False	False
15	2020-04-05	7	RJ	São João de Meriti	3305109	city	10	2.11682	6	1	0	0.1	472406	False	False
15	2020-04-05	6	RJ	São Pedro da Aldeia	3305208	city	2	1.91432	1	0	0	0.0	104476	False	False
15	2020-04-05	8	RJ	Seropédica	3305554	city	1	1.21489	0	0	0	0.0	82312	False	False
15	2020-04-05	1	RJ	Tanguá	3305752	city	1	2.91469	1	0	0	0.0	34309	False	False
15	2020-04-05	7	RJ	Teresópolis	3305802	city	7	3.83364	3	0	0	0.0	182594	False	False
15	2020-04-05	1	RJ	Trajano de Moraes	3305901	city	1	9.41088	1	0	0	0.0	10626	False	False
15	2020-04-05	3	RJ	Três Rios	3306008	city	1	1.22243	0	0	0	0.0	81804	False	False
15	2020-04-05	12	RJ	Valença	3306107	city	2	2.61359	0	0	0	0.0	76523	False	False
15	2020-04-05	13	RJ	Volta Redonda	3306305	city	45	16.48279	0	2	0	0.0444	273012	False	False
15	2020-04-05	9	RN	Açu	2400208	city	8	13.78906	2	0	0	0.0	58017	False	False
15	2020-04-05	7	RN	Apodi	2401008	city	1	2.78979	0	0	0	0.0	35845	False	False
15	2020-04-05	1	RN	Areia Branca	2401107	city	1	3.60049	1	0	0	0.0	27774	False	False
15	2020-04-05	3	RN	Baía Formosa	2401404	city	1	10.78632	0	0	0	0.0	9271	False	False
15	2020-04-05	9	RN	Caicó	2402006	city	0		0	0	0	0.0	67952	False	False
15	2020-04-05	3	RN	Caraúbas	2402303	city	1	4.87972	0	0	0	0.0	20493	False	False
15	2020-04-05	7	RN	Carnaubais	2402501	city	1	9.29454	0	0	0	0.0	10759	False	False
15	2020-04-05	5	RN	Ceará-Mirim	2402600	city	3	4.0818	0	0	0	0.0	73497	False	False
15	2020-04-05	3	RN	Extremoz	2403608	city	5	17.49292	0	0	0	0.0	28583	False	False
15	2020-04-05	9	RN	Importados/Indefinidos		city	5		0	0	0	0.0		False	False
15	2020-04-05	7	RN	Luís Gomes	2407005	city	1	9.88533	0	0	0	0.0	10116	False	False
15	2020-04-05	9	RN	Macaíba	2407104	city	2	2.47549	1	0	0	0.0	80792	False	False
15	2020-04-05	9	RN	Monte Alegre	2407807	city	1	4.45414	0	0	0	0.0	22451	False	False
15	2020-04-05	16	RN	Mossoró	2408003	city	59	19.84007	16	3	0	0.0508	297378	False	False
15	2020-04-05	25	RN	Natal	2408102	city	113	12.78104	36	2	1	0.0177	884122	False	False
15	2020-04-05	17	RN	Parnamirim	2403251	city	27	10.32627	10	0	0	0.0	261469	False	False
15	2020-04-05	9	RN	Passa e Fica	2409100	city	1	7.53182	0	0	0	0.0	13277	False	False
15	2020-04-05	3	RN	Santo Antônio	2411502	city	1	4.14319	0	0	0	0.0	24136	False	False
15	2020-04-05	9	RN	São Gonçalo do Amarante	2412005	city	10	9.76562	1	0	0	0.0	102400	False	False
15	2020-04-05	9	RN	São José de Mipibu	2412203	city	1	2.27796	0	0	0	0.0	43899	False	False
15	2020-04-05	1	RN	São Pedro	2412708	city	1	16.74761	1	0	0	0.0	5971	False	False
15	2020-04-05	1	RN	Taipu	2413904	city	1	8.14399	1	1	1	1.0	12279	False	False
15	2020-04-05	1	RN	Tenente Ananias	2414100	city	1	9.27128	1	1	1	1.0	10786	False	False
15	2020-04-05	9	RN	Tibau	2411056	city	1	24.3546	0	0	0	0.0	4106	False	False
15	2020-04-05	7	RO	Jaru	1100114	city	1	1.93143	0	0	0	0.0	51775	False	False
15	2020-04-05	17	RO	Ji-Paraná	1100122	city	1	0.77538	0	0	0	0.0	128969	False	False
15	2020-04-05	16	RO	Porto Velho	1100205	city	10	1.88842	1	1	0	0.1	529544	False	False
15	2020-04-05	1	RO	Rolim de Moura	1100288	city	1	1.81627	1	0	0	0.0	55058	False	False
15	2020-04-05	1	RO	Vilhena	1100304	city	1	1.00146	1	0	0	0.0	99854	False	False
15	2020-04-05	16	RR	Boa Vista	1400100	city	36	9.01774	0	1	0	0.0278	399213	False	False
15	2020-04-05	13	RR	Bonfim	1400159	city	3	24.176	0	0	0	0.0	12409	False	False
15	2020-04-05	4	RR	Cantá	1400175	city	3	16.36215	0	0	0	0.0	18335	False	False
15	2020-04-05	5	RS	Alegrete	4300406	city	1	1.3589	0	0	0	0.0	73589	False	False
15	2020-04-05	18	RS	Alvorada	4300604	city	4	1.902	1	0	0	0.0	210305	False	False
15	2020-04-05	13	RS	Anta Gorda	4300703	city	2	33.43922	0	0	0	0.0	5981	False	False
15	2020-04-05	1	RS	Arroio do Sal	4301057	city	1	9.93542	1	0	0	0.0	10065	False	False
15	2020-04-05	18	RS	Bagé	4301602	city	24	19.8113	6	0	0	0.0	121143	False	False
15	2020-04-05	17	RS	Bento Gonçalves	4302105	city	9	7.47173	0	0	0	0.0	120454	False	False
15	2020-04-05	10	RS	Cachoeira do Sul	4303004	city	2	2.43306	1	0	0	0.0	82201	False	False
15	2020-04-05	6	RS	Cachoeirinha	4303103	city	2	1.535	0	0	0	0.0	130293	False	False
15	2020-04-05	13	RS	Camaquã	4303509	city	0		0	0	0	0.0	66261	False	False
15	2020-04-05	27	RS	Campo Bom	4303905	city	3	4.49694	0	0	0	0.0	66712	False	False
15	2020-04-05	9	RS	Canguçu	4304507	city	1	1.78428	0	0	0	0.0	56045	False	False
15	2020-04-05	16	RS	Canoas	4304606	city	10	2.88504	2	0	0	0.0	346616	False	False
15	2020-04-05	14	RS	Capão da Canoa	4304630	city	2	3.7701	0	0	0	0.0	53049	False	False
15	2020-04-05	6	RS	Capão do Leão	4304663	city	1	3.94415	0	0	0	0.0	25354	False	False
15	2020-04-05	16	RS	Carlos Barbosa	4304804	city	1	3.35199	0	0	0	0.0	29833	False	False
15	2020-04-05	25	RS	Caxias do Sul	4305108	city	15	2.93596	2	0	0	0.0	510906	False	False
15	2020-04-05	12	RS	Cerro Grande do Sul	4305173	city	1	8.1706	0	0	0	0.0	12239	False	False
15	2020-04-05	16	RS	Charqueadas	4305355	city	1	2.45164	0	0	0	0.0	40789	False	False
15	2020-04-05	14	RS	Cruzeiro do Sul	4306205	city	1	8.09848	0	0	0	0.0	12348	False	False
15	2020-04-05	16	RS	Dois Irmãos	4306403	city	2	6.12164	0	0	0	0.0	32671	False	False
15	2020-04-05	12	RS	Dom Pedrito	4306601	city	1	2.60004	0	0	0	0.0	38461	False	False
15	2020-04-05	16	RS	Eldorado do Sul	4306767	city	1	2.42219	0	0	0	0.0	41285	False	False
15	2020-04-05	18	RS	Erechim	4307005	city	3	2.83388	0	0	0	0.0	105862	False	False
15	2020-04-05	15	RS	Estância Velha	4307609	city	3	5.99736	0	0	0	0.0	50022	False	False
15	2020-04-05	1	RS	Esteio	4307708	city	1	1.20189	1	0	0	0.0	83202	False	False
15	2020-04-05	16	RS	Estrela	4307807	city	1	2.93118	0	0	0	0.0	34116	False	False
15	2020-04-05	18	RS	Farroupilha	4307906	city	3	4.1476	1	0	0	0.0	72331	False	False
15	2020-04-05	13	RS	Garibaldi	4308607	city	1	2.85144	0	0	0	0.0	35070	False	False
15	2020-04-05	12	RS	Gravataí	4309209	city	9	3.19694	0	0	0	0.0	281519	False	False
15	2020-04-05	4	RS	Guaíba	4309308	city	1	1.01892	0	0	0	0.0	98143	False	False
15	2020-04-05	17	RS	Ivoti	4310801	city	4	16.46565	0	1	0	0.25	24293	False	False
15	2020-04-05	16	RS	Lajeado	4311403	city	8	9.52222	2	0	0	0.0	84014	False	False
15	2020-04-05	11	RS	Marau	4311809	city	4	9.05777	1	0	0	0.0	44161	False	False
15	2020-04-05	11	RS	Nova Palma	4313102	city	1	15.35627	0	0	0	0.0	6512	False	False
