## Supplementary material for "Assessing the nationwide impact of COVID-19 mitigation policies on the transmission rate of SARS-CoV-2 in Brazil": covid.csv (part 13 of 13)

epidemiological_week	date	order_for_place	state	city	city_ibge_code	place_type	last_available_confirmed	last_available_confirmed_per_100k_inhabitants	new_confirmed	last_available_deaths	new_deaths	last_available_death_rate	estimated_population_2019	is_last	is_repeated
15	2020-04-05	8	RS	Novo Hamburgo	4313409	city	19	7.70016	5	1	-1	0.0526	246748	False	False
15	2020-04-05	14	RS	Osório	4313508	city	1	2.1742	0	0	0	0.0	45994	False	False
15	2020-04-05	13	RS	Paraí	4314001	city	1	13.05995	0	0	0	0.0	7657	False	False
15	2020-04-05	11	RS	Passo Fundo	4314100	city	9	4.4275	6	0	0	0.0	203275	False	False
15	2020-04-05	12	RS	Pelotas	4314407	city	3	0.87616	0	0	0	0.0	342405	False	False
15	2020-04-05	11	RS	Piratini	4314605	city	1	4.83957	0	0	0	0.0	20663	False	False
15	2020-04-05	26	RS	Porto Alegre	4314902	city	254	17.11854	13	5	1	0.0197	1483771	False	False
15	2020-04-05	14	RS	Rio Grande	4315602	city	2	0.94784	0	0	0	0.0	211005	False	False
15	2020-04-05	11	RS	Rolante	4316006	city	1	4.68406	0	0	0	0.0	21349	False	False
15	2020-04-05	1	RS	Sananduva	4316600	city	1	6.14628	1	0	0	0.0	16270	False	False
15	2020-04-05	1	RS	Santa Cruz do Sul	4316808	city	1	0.76678	1	0	0	0.0	130416	False	False
15	2020-04-05	15	RS	Santa Maria	4316907	city	2	0.70891	0	0	0	0.0	282123	False	False
15	2020-04-05	17	RS	Sant'Ana do Livramento	4317103	city	6	7.78948	1	0	0	0.0	77027	False	False
15	2020-04-05	10	RS	Santa Rosa	4317202	city	3	4.09534	1	0	0	0.0	73254	False	False
15	2020-04-05	14	RS	Santiago	4317400	city	1	2.02327	0	0	0	0.0	49425	False	False
15	2020-04-05	15	RS	Santo Antônio da Patrulha	4317608	city	1	2.33133	0	0	0	0.0	42894	False	False
15	2020-04-05	6	RS	São Domingos do Sul	4318051	city	1	32.5309	0	0	0	0.0	3074	False	False
15	2020-04-05	4	RS	São Gabriel	4318309	city	1	1.61018	0	0	0	0.0	62105	False	False
15	2020-04-05	1	RS	São Jorge	4318440	city	1	35.41076	1	0	0	0.0	2824	False	False
15	2020-04-05	16	RS	São Leopoldo	4318705	city	8	3.37788	0	0	0	0.0	236835	False	False
15	2020-04-05	5	RS	São Sebastião do Caí	4319505	city	2	7.78665	0	0	0	0.0	25685	False	False
15	2020-04-05	19	RS	Sapiranga	4319901	city	1	1.22348	0	0	0	0.0	81734	False	False
15	2020-04-05	4	RS	Sapucaia do Sul	4320008	city	1	0.70884	0	0	0	0.0	141075	False	False
15	2020-04-05	16	RS	Serafina Corrêa	4320404	city	3	17.1409	0	0	0	0.0	17502	False	False
15	2020-04-05	18	RS	Taquara	4321204	city	1	1.74016	0	0	0	0.0	57466	False	False
15	2020-04-05	7	RS	Taquari	4321303	city	1	3.72273	0	0	0	0.0	26862	False	False
15	2020-04-05	16	RS	Torres	4321501	city	9	23.2366	1	0	0	0.0	38732	False	False
15	2020-04-05	4	RS	Tramandaí	4321600	city	1	1.93367	0	0	0	0.0	51715	False	False
15	2020-04-05	4	RS	Uruguaiana	4322400	city	1	0.78759	0	0	0	0.0	126970	False	False
15	2020-04-05	14	RS	Viamão	4323002	city	6	2.35088	2	0	0	0.0	255224	False	False
15	2020-04-05	4	RS	Vila Maria	4323408	city	1	22.94631	0	0	0	0.0	4358	False	False
15	2020-04-05	10	SC	Antônio Carlos	4201208	city	8	93.97392	0	1	0	0.125	8513	False	False
15	2020-04-05	3	SC	Araranguá	4201406	city	3	4.39702	1	0	0	0.0	68228	False	False
15	2020-04-05	12	SC	Balneário Arroio do Silva	4201950	city	1	7.65052	0	0	0	0.0	13071	False	False
15	2020-04-05	19	SC	Balneário Camboriú	4202008	city	12	8.43318	0	0	0	0.0	142295	False	False
15	2020-04-05	2	SC	Balneário Gaivota	4202073	city	1	9.1083	0	1	0	1.0	10979	False	False
15	2020-04-05	4	SC	Biguaçu	4202305	city	1	1.46026	0	0	0	0.0	68481	False	False
15	2020-04-05	15	SC	Blumenau	4202404	city	26	7.27886	0	0	0	0.0	357199	False	False
15	2020-04-05	22	SC	Braço do Norte	4202800	city	16	47.83259	1	0	0	0.0	33450	False	False
15	2020-04-05	9	SC	Brusque	4202909	city	6	4.45358	0	0	0	0.0	134723	False	False
15	2020-04-05	12	SC	Camboriú	4203204	city	7	8.43485	0	0	0	0.0	82989	False	False
15	2020-04-05	12	SC	Canelinha	4203709	city	1	8.16993	0	0	0	0.0	12240	False	False
15	2020-04-05	17	SC	Chapecó	4204202	city	6	2.72273	1	0	0	0.0	220367	False	False
15	2020-04-05	17	SC	Criciúma	4204608	city	27	12.54728	0	1	0	0.037	215186	False	False
15	2020-04-05	25	SC	Florianópolis	4205407	city	94	18.76349	3	2	0	0.0213	500973	False	False
15	2020-04-05	14	SC	Gaspar	4205902	city	3	4.30793	1	0	0	0.0	69639	False	False
15	2020-04-05	3	SC	Governador Celso Ramos	4206009	city	2	13.82074	1	0	0	0.0	14471	False	False
15	2020-04-05	16	SC	Gravatal	4206207	city	4	34.77958	0	0	0	0.0	11501	False	False
15	2020-04-05	14	SC	Içara	4207007	city	1	1.77239	0	0	0	0.0	56421	False	False
15	2020-04-05	17	SC	Imbituba	4207304	city	6	13.37703	0	0	0	0.0	44853	False	False
15	2020-04-05	12	SC	Importados/Indefinidos		city	9		0	0	0	0.0		False	False
15	2020-04-05	8	SC	Indaial	4207502	city	1	1.4404	0	0	0	0.0	69425	False	False
15	2020-04-05	3	SC	Irati	4207858	city	1	51.81347	0	0	0	0.0	1930	False	False
15	2020-04-05	16	SC	Itajaí	4208203	city	20	9.11012	0	1	0	0.05	219536	False	False
15	2020-04-05	11	SC	Itapema	4208302	city	3	4.59334	0	0	0	0.0	65312	False	False
15	2020-04-05	2	SC	Itapiranga	4208401	city	1	5.92698	0	0	0	0.0	16872	False	False
15	2020-04-05	16	SC	Jaguaruna	4208807	city	2	9.98801	0	0	0	0.0	20024	False	False
15	2020-04-05	17	SC	Jaraguá do Sul	4208906	city	6	3.37653	0	0	0	0.0	177697	False	False
15	2020-04-05	4	SC	Joaçaba	4209003	city	1	3.32027	0	0	0	0.0	30118	False	False
15	2020-04-05	24	SC	Joinville	4209102	city	25	4.23394	5	1	0	0.04	590466	False	False
15	2020-04-05	15	SC	Lages	4209300	city	4	2.53897	1	0	0	0.0	157544	False	False
15	2020-04-05	13	SC	Laguna	4209409	city	3	6.54822	1	0	0	0.0	45814	False	False
15	2020-04-05	3	SC	Mafra	4210100	city	1	1.77645	0	0	0	0.0	56292	False	False
15	2020-04-05	3	SC	Morro da Fumaça	4211207	city	1	5.61924	0	0	0	0.0	17796	False	False
15	2020-04-05	17	SC	Navegantes	4211306	city	4	4.90948	0	0	0	0.0	81475	False	False
15	2020-04-05	3	SC	Palhoça	4211900	city	3	1.74625	0	0	0	0.0	171797	False	False
15	2020-04-05	9	SC	Papanduva	4212205	city	2	10.35197	0	0	0	0.0	19320	False	False
15	2020-04-05	4	SC	Paulo Lopes	4212304	city	2	26.68802	1	0	0	0.0	7494	False	False
15	2020-04-05	2	SC	Pedras Grandes	4212403	city	1	25.15091	0	1	0	1.0	3976	False	False
15	2020-04-05	7	SC	Pescaria Brava	4212650	city	1	9.90982	0	0	0	0.0	10091	False	False
15	2020-04-05	17	SC	Pomerode	4213203	city	1	2.9898	0	0	0	0.0	33447	False	False
15	2020-04-05	14	SC	Porto Belo	4213500	city	4	18.70208	0	1	0	0.25	21388	False	False
15	2020-04-05	23	SC	Rancho Queimado	4214300	city	2	69.4927	0	0	0	0.0	2878	False	False
15	2020-04-05	1	SC	São Domingos	4216107	city	1	10.58761	1	0	0	0.0	9445	False	False
15	2020-04-05	9	SC	São Francisco do Sul	4216206	city	2	3.79355	0	0	0	0.0	52721	False	False
15	2020-04-05	18	SC	São José	4216602	city	17	6.89415	2	0	0	0.0	246586	False	False
15	2020-04-05	10	SC	São Lourenço do Oeste	4216909	city	1	4.15351	0	0	0	0.0	24076	False	False
15	2020-04-05	12	SC	São Ludgero	4217006	city	3	22.37136	0	1	0	0.3333	13410	False	False
15	2020-04-05	12	SC	São Pedro de Alcântara	4217253	city	1	17.17328	0	0	0	0.0	5823	False	False
15	2020-04-05	11	SC	Siderópolis	4217600	city	4	28.55715	1	0	0	0.0	14007	False	False
15	2020-04-05	2	SC	Sombrio	4217709	city	3	9.87687	1	0	0	0.0	30374	False	False
15	2020-04-05	13	SC	Tijucas	4218004	city	2	5.20738	1	0	0	0.0	38407	False	False
15	2020-04-05	11	SC	Timbé do Sul	4218103	city	1	18.69858	0	0	0	0.0	5348	False	False
15	2020-04-05	19	SC	Tubarão	4218707	city	19	17.97778	1	0	0	0.0	105686	False	False
15	2020-04-05	9	SC	Urussanga	4219002	city	2	9.4038	0	0	0	0.0	21268	False	False
15	2020-04-05	23	SE	Aracaju	2800308	city	27	4.10951	0	3	0	0.1111	657013	False	True
15	2020-04-05	4	SE	Capela	2801306	city	1	2.92287	0	0	0	0.0	34213	False	True
15	2020-04-05	2	SE	Itabaiana	2802908	city	1	1.04792	0	0	0	0.0	95427	False	True
15	2020-04-05	16	SE	Nossa Senhora da Glória	2804508	city	1	2.70827	0	0	0	0.0	36924	False	True
15	2020-04-05	19	SE	Propriá	2805703	city	2	6.75083	0	0	0	0.0	29626	False	True
15	2020-04-05	3	SP	Adamantina	3500105	city	0		-1	0	0	0.0	35068	False	False
15	2020-04-05	4	SP	Águas de Lindóia	3500501	city	1	5.34616	0	0	0	0.0	18705	False	False
15	2020-04-05	4	SP	Agudos	3500709	city	1	2.68716	0	0	0	0.0	37214	False	False
15	2020-04-05	6	SP	Americana	3501608	city	3	1.2521	0	2	1	0.6667	239597	False	False
15	2020-04-05	6	SP	Araçatuba	3502804	city	4	2.03029	0	0	0	0.0	197016	False	False
15	2020-04-05	4	SP	Araraquara	3503208	city	2	0.8472	0	0	0	0.0	236072	False	False
15	2020-04-05	11	SP	Arujá	3503901	city	6	6.67973	1	1	0	0.1667	89824	False	False
15	2020-04-05	4	SP	Assis	3504008	city	1	0.95798	0	0	0	0.0	104386	False	False
15	2020-04-05	3	SP	Atibaia	3504107	city	4	2.80189	1	0	0	0.0	142761	False	False
15	2020-04-05	19	SP	Barueri	3505708	city	30	10.94164	1	1	0	0.0333	274182	False	False
15	2020-04-05	6	SP	Bauru	3506003	city	3	0.79614	1	1	1	0.3333	376818	False	False
15	2020-04-05	2	SP	Botucatu	3507506	city	7	4.77825	0	0	0	0.0	146497	False	False
15	2020-04-05	7	SP	Brodowski	3507803	city	1	4.00978	0	0	0	0.0	24939	False	False
15	2020-04-05	6	SP	Cachoeira Paulista	3508603	city	1	3.00057	0	0	0	0.0	33327	False	False
15	2020-04-05	12	SP	Caieiras	3509007	city	20	19.71026	1	1	0	0.05	101470	False	False
15	2020-04-05	7	SP	Cajamar	3509205	city	1	1.30207	0	0	0	0.0	76801	False	False
15	2020-04-05	19	SP	Campinas	3509502	city	26	2.15934	0	4	0	0.1538	1204073	False	False
15	2020-04-05	23	SP	Carapicuíba	3510609	city	14	3.49191	3	1	0	0.0714	400927	False	False
15	2020-04-05	2	SP	Cedral	3511300	city	1	10.82603	0	0	0	0.0	9237	False	False
15	2020-04-05	19	SP	Cotia	3513009	city	29	11.63677	1	3	1	0.1034	249210	False	False
15	2020-04-05	3	SP	Cravinhos	3513108	city	2	5.66701	0	1	0	0.5	35292	False	False
15	2020-04-05	10	SP	Diadema	3513801	city	24	5.66193	1	1	0	0.0417	423884	False	False
15	2020-04-05	4	SP	Dracena	3514403	city	1	2.13707	0	1	0	1.0	46793	False	False
15	2020-04-05	12	SP	Embu das Artes	3515004	city	20	7.30658	1	1	0	0.05	273726	False	False
15	2020-04-05	25	SP	Ferraz de Vasconcelos	3515707	city	15	7.72097	0	0	0	0.0	194276	False	False
15	2020-04-05	4	SP	Franca	3516200	city	2	0.56627	0	0	0	0.0	353187	False	False
15	2020-04-05	4	SP	Francisco Morato	3516309	city	8	4.54949	0	1	0	0.125	175844	False	False
15	2020-04-05	6	SP	Franco da Rocha	3516408	city	8	5.17836	1	1	0	0.125	154489	False	False
15	2020-04-05	2	SP	Guararapes	3518206	city	2	6.07183	0	0	0	0.0	32939	False	False
15	2020-04-05	6	SP	Guarujá	3518701	city	3	0.93616	0	0	0	0.0	320459	False	False
15	2020-04-05	20	SP	Guarulhos	3518800	city	62	4.49542	0	5	0	0.0806	1379182	False	False
15	2020-04-05	17	SP	Hortolândia	3519071	city	1	0.43318	0	0	0	0.0	230851	False	False
15	2020-04-05	18	SP	Importados/Indefinidos		city	73		-3	0	0	0.0		False	False
15	2020-04-05	5	SP	Indaiatuba	3520509	city	2	0.79483	0	0	0	0.0	251627	False	False
15	2020-04-05	12	SP	Iracemápolis	3521408	city	1	4.12626	0	0	0	0.0	24235	False	False
15	2020-04-05	5	SP	Itanhaém	3522109	city	2	1.96433	0	0	0	0.0	101816	False	False
15	2020-04-05	6	SP	Itapecerica da Serra	3522208	city	9	5.12257	0	1	0	0.1111	175693	False	False
15	2020-04-05	1	SP	Itapetininga	3522307	city	1	0.61012	1	0	0	0.0	163901	False	False
15	2020-04-05	7	SP	Itapevi	3522505	city	8	3.36559	1	1	0	0.125	237700	False	False
15	2020-04-05	2	SP	Itapira	3522604	city	1	1.33738	0	0	0	0.0	74773	False	False
15	2020-04-05	6	SP	Itaquaquecetuba	3523107	city	10	2.69672	0	0	0	0.0	370821	False	False
15	2020-04-05	4	SP	Itararé	3523206	city	1	1.98008	0	0	0	0.0	50503	False	False
15	2020-04-05	4	SP	Itu	3523909	city	1	0.57491	0	0	0	0.0	173939	False	False
15	2020-04-05	7	SP	Itupeva	3524006	city	1	1.6326	0	0	0	0.0	61252	False	False
15	2020-04-05	3	SP	Jaboticabal	3524303	city	3	3.88284	0	1	0	0.3333	77263	False	False
15	2020-04-05	19	SP	Jaguariúna	3524709	city	1	1.73949	0	0	0	0.0	57488	False	False
15	2020-04-05	7	SP	Jandira	3525003	city	2	1.60081	0	0	0	0.0	124937	False	False
15	2020-04-05	4	SP	Jaú	3525300	city	1	0.66555	0	0	0	0.0	150252	False	False
15	2020-04-05	2	SP	José Bonifácio	3525706	city	1	2.70161	0	0	0	0.0	37015	False	False
15	2020-04-05	12	SP	Jundiaí	3525904	city	6	1.43211	0	0	0	0.0	418962	False	False
15	2020-04-05	6	SP	Lençóis Paulista	3526803	city	1	1.4613	0	0	0	0.0	68432	False	False
15	2020-04-05	5	SP	Limeira	3526902	city	2	0.65335	0	0	0	0.0	306114	False	False
15	2020-04-05	11	SP	Louveira	3527306	city	1	2.04562	0	0	0	0.0	48885	False	False
15	2020-04-05	11	SP	Mairiporã	3528502	city	5	4.99107	1	2	1	0.4	100179	False	False
15	2020-04-05	3	SP	Marília	3529005	city	1	0.41862	0	0	0	0.0	238882	False	False
15	2020-04-05	6	SP	Matão	3529302	city	2	2.40471	0	0	0	0.0	83170	False	False
15	2020-04-05	21	SP	Mauá	3529401	city	16	3.38329	1	0	0	0.0	472912	False	False
15	2020-04-05	17	SP	Mogi das Cruzes	3530607	city	17	3.81301	0	1	0	0.0588	445842	False	False
15	2020-04-05	6	SP	Mogi Guaçu	3530706	city	1	0.65838	0	0	0	0.0	151888	False	False
15	2020-04-05	6	SP	Nova Odessa	3533403	city	1	1.66185	0	1	0	1.0	60174	False	False
15	2020-04-05	2	SP	Orlândia	3534302	city	1	2.27128	0	0	0	0.0	44028	False	False
15	2020-04-05	19	SP	Osasco	3534401	city	69	9.87947	7	3	1	0.0435	698418	False	False
15	2020-04-05	2	SP	Pariquera-Açu	3536208	city	1	5.08958	0	0	0	0.0	19648	False	False
15	2020-04-05	7	SP	Paulínia	3536505	city	2	1.82775	0	0	0	0.0	109424	False	False
15	2020-04-05	7	SP	Penápolis	3537305	city	1	1.57711	0	1	0	1.0	63407	False	False
15	2020-04-05	7	SP	Piracicaba	3538709	city	6	1.48463	0	0	0	0.0	404142	False	False
15	2020-04-05	6	SP	Pirajuí	3538907	city	1	3.9228	0	0	0	0.0	25492	False	False
15	2020-04-05	12	SP	Poá	3539806	city	3	2.55423	0	0	0	0.0	117452	False	False
15	2020-04-05	7	SP	Porto Feliz	3540606	city	0		0	0	0	0.0	53098	False	False
15	2020-04-05	5	SP	Praia Grande	3541000	city	4	1.23049	0	0	0	0.0	325073	False	False
15	2020-04-05	3	SP	Promissão	3541604	city	1	2.47329	0	0	0	0.0	40432	False	False
15	2020-04-05	12	SP	Ribeirão Pires	3543303	city	4	3.24167	0	0	0	0.0	123393	False	False
15	2020-04-05	11	SP	Ribeirão Preto	3543402	city	25	3.55471	1	1	0	0.04	703293	False	False
15	2020-04-05	12	SP	Rio Claro	3543907	city	2	0.96888	0	0	0	0.0	206424	False	False
15	2020-04-05	6	SP	Salto de Pirapora	3545308	city	1	2.20158	0	0	0	0.0	45422	False	False
15	2020-04-05	2	SP	Santa Branca	3546009	city	2	13.52448	0	0	0	0.0	14788	False	False
15	2020-04-05	6	SP	Santa Isabel	3546801	city	1	1.74259	0	0	0	0.0	57386	False	False
15	2020-04-05	30	SP	Santana de Parnaíba	3547304	city	24	17.21084	0	0	0	0.0	139447	False	False
15	2020-04-05	21	SP	Santo André	3547809	city	72	10.01707	-4	3	0	0.0417	718773	False	False
15	2020-04-05	7	SP	Santos	3548500	city	72	16.61624	6	2	0	0.0278	433311	False	False
15	2020-04-05	21	SP	São Bernardo do Campo	3548708	city	81	9.65509	4	5	1	0.0617	838936	False	False
15	2020-04-05	21	SP	São Caetano do Sul	3548807	city	38	23.58388	0	1	0	0.0263	161127	False	False
15	2020-04-05	6	SP	São José do Rio Pardo	3549706	city	1	1.81997	0	0	0	0.0	54946	False	False
15	2020-04-05	19	SP	São José do Rio Preto	3549805	city	10	2.17075	1	0	0	0.0	460671	False	False
15	2020-04-05	19	SP	São José dos Campos	3549904	city	30	4.15545	6	0	0	0.0	721944	False	False
15	2020-04-05	2	SP	São Manuel	3550100	city	1	2.44176	0	0	0	0.0	40954	False	False
15	2020-04-05	41	SP	São Paulo	3550308	city	3612	29.48085	116	220	8	0.0609	12252023	False	False
15	2020-04-05	7	SP	São Pedro	3550407	city	0		0	0	0	0.0	35653	False	True
15	2020-04-05	12	SP	São Sebastião	3550704	city	3	3.37154	0	1	0	0.3333	88980	False	False
15	2020-04-05	6	SP	São Vicente	3551009	city	5	1.36687	0	0	0	0.0	365798	False	False
15	2020-04-05	10	SP	Sorocaba	3552205	city	9	1.32474	1	2	0	0.2222	679378	False	False
15	2020-04-05	18	SP	Suzano	3552502	city	9	3.02382	1	0	0	0.0	297637	False	False
15	2020-04-05	12	SP	Taboão da Serra	3552809	city	41	14.15433	2	3	1	0.0732	289664	False	False
15	2020-04-05	11	SP	Tatuí	3554003	city	1	0.82125	0	0	0	0.0	121766	False	False
15	2020-04-05	18	SP	Taubaté	3554102	city	1	0.31754	0	0	0	0.0	314924	False	False
15	2020-04-05	1	SP	Terra Roxa	3554409	city	1	10.67236	1	0	0	0.0	9370	False	False
15	2020-04-05	12	SP	Valinhos	3556206	city	3	2.32211	0	0	0	0.0	129193	False	False
15	2020-04-05	18	SP	Vargem Grande Paulista	3556453	city	4	7.605	0	1	0	0.25	52597	False	False
15	2020-04-05	6	SP	Vinhedo	3556701	city	1	1.2702	0	0	0	0.0	78728	False	False
15	2020-04-05	6	SP	Votorantim	3557006	city	2	1.63292	0	0	0	0.0	122480	False	False
15	2020-04-05	6	SP	Votuporanga	3557105	city	1	1.05768	0	0	0	0.0	94547	False	False
15	2020-04-05	10	TO	Araguaína	1702109	city	4	2.21643	0	0	0	0.0	180470	False	False
15	2020-04-05	2	TO	Dianópolis	1707009	city	1	4.51692	0	0	0	0.0	22139	False	False
15	2020-04-05	19	TO	Palmas	1721000	city	12	4.01167	1	0	0	0.0	299127	False	False
14	2020-04-04	7	AC	Acrelândia	1200013	city	9	58.99318	0	0	0	0.0	15256	False	False
14	2020-04-04	7	AC	Porto Acre	1200807	city	1	5.40424	0	0	0	0.0	18504	False	False
14	2020-04-04	19	AC	Rio Branco	1200401	city	36	8.83828	0	0	0	0.0	407319	False	False
14	2020-04-04	7	AL	Importados/Indefinidos		city	4		0	0	0	0.0		False	False
14	2020-04-04	28	AL	Maceió	2704302	city	17	1.66839	0	2	0	0.1176	1018948	False	False
14	2020-04-04	2	AL	Marechal Deodoro	2704708	city	1	1.92675	0	0	0	0.0	51901	False	False
14	2020-04-04	11	AL	Porto Real do Colégio	2707503	city	1	4.98355	0	0	0	0.0	20066	False	False
14	2020-04-04	7	AM	Anori	1300102	city	1	4.75964	0	0	0	0.0	21010	False	False
14	2020-04-04	10	AM	Boca do Acre	1300706	city	1	2.91477	0	0	0	0.0	34308	False	False
14	2020-04-04	5	AM	Careiro da Várzea	1301159	city	1	3.30852	0	0	0	0.0	30225	False	False
14	2020-04-04	7	AM	Itacoatiara	1301902	city	4	3.94723	0	0	0	0.0	101337	False	False
14	2020-04-04	9	AM	Manacapuru	1302504	city	10	10.26937	0	2	1	0.2	97377	False	False
14	2020-04-04	23	AM	Manaus	1302603	city	283	12.96522	51	9	4	0.0318	2182763	False	False
14	2020-04-04	6	AM	Novo Airão	1303205	city	1	5.14033	0	0	0	0.0	19454	False	False
14	2020-04-04	14	AM	Parintins	1303403	city	3	2.62529	0	1	0	0.3333	114273	False	False
14	2020-04-04	10	AM	Santo Antônio do Içá	1303700	city	4	18.5168	0	0	0	0.0	21602	False	False
14	2020-04-04	3	AM	Tonantins	1304237	city	3	15.99573	0	0	0	0.0	18755	False	False
14	2020-04-04	16	AP	Macapá	1600303	city	28	5.56298	9	1	1	0.0357	503327	False	False
14	2020-04-04	1	AP	Oiapoque	1600501	city	1	3.66703	1	0	0	0.0	27270	False	False
14	2020-04-04	1	BA	Adustina	2900355	city	1	5.86854	1	0	0	0.0	17040	False	False
14	2020-04-04	10	BA	Alagoinhas	2900702	city	4	2.63859	1	0	0	0.0	151596	False	False
14	2020-04-04	5	BA	Barra	2902708	city	1	1.86644	0	0	0	0.0	53578	False	False
14	2020-04-04	4	BA	Barra do Rocha	2903102	city	1	17.50088	0	0	0	0.0	5714	False	False
14	2020-04-04	14	BA	Barreiras	2903201	city	1	0.64334	0	0	0	0.0	155439	False	False
14	2020-04-04	3	BA	Belmonte	2903409	city	1	4.28669	0	0	0	0.0	23328	False	False
14	2020-04-04	13	BA	Brumado	2904605	city	5	7.44103	0	0	0	0.0	67195	False	False
14	2020-04-04	1	BA	Cachoeira	2904902	city	1	2.98775	1	0	0	0.0	33470	False	False
14	2020-04-04	16	BA	Camaçari	2905701	city	5	1.6715	1	0	0	0.0	299132	False	False
14	2020-04-04	11	BA	Canarana	2906204	city	1	3.82029	0	0	0	0.0	26176	False	False
14	2020-04-04	5	BA	Candeias	2906501	city	1	1.14842	0	0	0	0.0	87076	False	False
14	2020-04-04	5	BA	Catu	2907509	city	0		0	0	0	0.0	54704	False	False
14	2020-04-04	5	BA	Coaraci	2908002	city	1	5.88478	0	0	0	0.0	16993	False	False
14	2020-04-04	14	BA	Conceição do Jacuípe	2908507	city	1	3.01632	0	0	0	0.0	33153	False	False
14	2020-04-04	12	BA	Conde	2908606	city	1	3.87042	0	0	0	0.0	25837	False	False
14	2020-04-04	6	BA	Dias d'Ávila	2910057	city	1	1.23321	0	0	0	0.0	81089	False	False
14	2020-04-04	30	BA	Feira de Santana	2910800	city	23	3.74062	1	0	0	0.0	614872	False	False
14	2020-04-04	1	BA	Gandu	2911204	city	1	3.08613	1	0	0	0.0	32403	False	False
14	2020-04-04	11	BA	Ilhéus	2913606	city	10	6.1604	2	0	0	0.0	162327	False	False
14	2020-04-04	12	BA	Importados/Indefinidos		city	0		0	0	0	0.0		False	False
14	2020-04-04	9	BA	Ipiaú	2913903	city	1	2.17993	0	0	0	0.0	45873	False	False
14	2020-04-04	17	BA	Itabuna	2914802	city	6	2.81396	1	0	0	0.0	213223	False	False
14	2020-04-04	8	BA	Itagibá	2915205	city	2	13.71836	1	0	0	0.0	14579	False	False
14	2020-04-04	5	BA	Itajuípe	2915502	city	3	14.64057	0	0	0	0.0	20491	False	False
14	2020-04-04	7	BA	Itamaraju	2915601	city	1	1.55072	0	0	0	0.0	64486	False	False
14	2020-04-04	1	BA	Itapetinga	2916401	city	1	1.31325	1	1	1	1.0	76147	False	False
14	2020-04-04	7	BA	Itororó	2917102	city	4	19.62516	0	0	0	0.0	20382	False	False
14	2020-04-04	13	BA	Jequié	2918001	city	1	0.64117	0	0	0	0.0	155966	False	False
14	2020-04-04	13	BA	Juazeiro	2918407	city	2	0.92291	0	0	0	0.0	216707	False	False
14	2020-04-04	17	BA	Lauro de Freitas	2919207	city	12	6.04717	0	0	0	0.0	198440	False	False
14	2020-04-04	5	BA	Medeiros Neto	2921104	city	1	4.40762	0	0	0	0.0	22688	False	False
14	2020-04-04	6	BA	Nova Soure	2922904	city	1	3.71099	0	0	0	0.0	26947	False	False
14	2020-04-04	7	BA	Pojuca	2925204	city	1	2.53043	0	0	0	0.0	39519	False	False
14	2020-04-04	20	BA	Porto Seguro	2925303	city	10	6.72558	0	0	0	0.0	148686	False	False
14	2020-04-04	19	BA	Prado	2925501	city	4	14.19749	0	0	0	0.0	28174	False	False
14	2020-04-04	23	BA	Salvador	2927408	city	215	7.48517	32	5	0	0.0233	2872347	False	False
14	2020-04-04	3	BA	Santa Cruz Cabrália	2927705	city	2	7.19994	0	0	0	0.0	27778	False	False
14	2020-04-04	11	BA	São Domingos	2928950	city	1	11.03996	0	0	0	0.0	9058	False	False
14	2020-04-04	1	BA	Simões Filho	2930709	city	1	0.74417	1	0	0	0.0	134377	False	False
14	2020-04-04	12	BA	Teixeira de Freitas	2931350	city	3	1.86931	0	0	0	0.0	160487	False	False
14	2020-04-04	1	BA	Uruçuca	2932705	city	1	4.87353	1	0	0	0.0	20519	False	False
14	2020-04-04	2	BA	Utinga	2932804	city	1	5.21431	0	1	0	1.0	19178	False	False
14	2020-04-04	4	BA	Vitória da Conquista	2933307	city	2	0.59088	1	0	0	0.0	338480	False	False
14	2020-04-04	20	CE	Aquiraz	2301000	city	15	18.6867	0	0	0	0.0	80271	False	False
14	2020-04-04	6	CE	Beberibe	2302206	city	1	1.86661	0	0	0	0.0	53573	False	False
14	2020-04-04	2	CE	Canindé	2302800	city	1	1.29875	0	0	0	0.0	76997	False	False
14	2020-04-04	8	CE	Caucaia	2303709	city	4	1.10681	0	0	0	0.0	361400	False	False
14	2020-04-04	4	CE	Eusébio	2304285	city	1	1.86505	0	1	0	1.0	53618	False	False
14	2020-04-04	2	CE	Farias Brito	2304301	city	1	5.14139	0	1	0	1.0	19450	False	False
14	2020-04-04	20	CE	Fortaleza	2304400	city	681	25.51191	81	18	1	0.0264	2669342	False	False
14	2020-04-04	16	CE	Fortim	2304459	city	1	6.06796	0	0	0	0.0	16480	False	True
14	2020-04-04	1	CE	Horizonte	2305233	city	4	5.94027	4	0	0	0.0	67337	False	False
14	2020-04-04	3	CE	Icó	2305407	city	2	2.9404	0	0	0	0.0	68018	False	False
14	2020-04-04	17	CE	Importados/Indefinidos		city	14		2	0	0	0.0		False	False
14	2020-04-04	2	CE	Ipaporanga	2305654	city	1	8.62589	0	0	0	0.0	11593	False	False
14	2020-04-04	7	CE	Itaitinga	2306256	city	1	2.63296	0	0	0	0.0	37980	False	False
14	2020-04-04	3	CE	Itapajé	2306306	city	1	1.89843	0	0	0	0.0	52675	False	False
14	2020-04-04	3	CE	Itapipoca	2306405	city	1	0.77305	0	0	0	0.0	129358	False	False
14	2020-04-04	3	CE	Jaguaribe	2306900	city	1	2.88334	0	1	0	1.0	34682	False	False
14	2020-04-04	16	CE	Juazeiro do Norte	2307304	city	1	0.36469	0	0	0	0.0	274207	False	False
14	2020-04-04	7	CE	Maracanaú	2307650	city	2	0.87763	0	0	0	0.0	227886	False	False
14	2020-04-04	9	CE	Maranguape	2307700	city	2	1.55065	0	0	0	0.0	128978	False	False
14	2020-04-04	12	CE	Mauriti	2308104	city	1	2.08498	0	0	0	0.0	47962	False	False
14	2020-04-04	8	CE	Quixadá	2311306	city	2	2.27977	0	0	0	0.0	87728	False	False
14	2020-04-04	5	CE	Santa Quitéria	2312205	city	1	2.28817	0	1	0	1.0	43703	False	False
14	2020-04-04	18	CE	Sobral	2312908	city	5	2.39309	0	0	0	0.0	208935	False	False
14	2020-04-04	4	CE	Tianguá	2313401	city	1	1.31673	0	1	0	1.0	75946	False	False
14	2020-04-04	29	DF	Brasília	5300108	city	418	13.86278	36	7	1	0.0167	3015268	False	False
14	2020-04-04	10	DF	Importados/Indefinidos		city	38		1	0	0	0.0		False	False
14	2020-04-04	4	ES	Afonso Cláudio	3200102	city	1	3.26947	0	0	0	0.0	30586	False	False
14	2020-04-04	5	ES	Alto Rio Novo	3200359	city	0		0	0	0	0.0	7836	False	False
14	2020-04-04	4	ES	Aracruz	3200607	city	4	3.95179	2	0	0	0.0	101220	False	False
14	2020-04-04	16	ES	Cachoeiro de Itapemirim	3201209	city	1	0.47853	0	0	0	0.0	208972	False	False
14	2020-04-04	16	ES	Cariacica	3201308	city	14	3.67179	0	0	0	0.0	381285	False	False
14	2020-04-04	10	ES	Castelo	3201407	city	2	5.3285	0	0	0	0.0	37534	False	False
14	2020-04-04	2	ES	Colatina	3201506	city	1	0.81633	0	0	0	0.0	122499	False	False
14	2020-04-04	3	ES	Fundão	3202207	city	1	4.64922	0	0	0	0.0	21509	False	False
14	2020-04-04	8	ES	Guarapari	3202405	city	3	2.40271	0	0	0	0.0	124859	False	False
14	2020-04-04	12	ES	Importados/Indefinidos		city	0		0	0	0	0.0		False	False
14	2020-04-04	8	ES	Itapemirim	3202801	city	1	2.91138	0	0	0	0.0	34348	False	False
14	2020-04-04	17	ES	Linhares	3203205	city	8	4.60949	1	0	0	0.0	173555	False	False
14	2020-04-04	13	ES	Santa Teresa	3204609	city	1	4.23908	0	0	0	0.0	23590	False	False
14	2020-04-04	7	ES	São Mateus	3204906	city	4	3.06253	1	1	1	0.25	130611	False	False
14	2020-04-04	9	ES	São Roque do Canaã	3204955	city	1	8.05477	0	0	0	0.0	12415	False	False
14	2020-04-04	13	ES	Serra	3205002	city	28	5.41052	1	1	0	0.0357	517510	False	False
14	2020-04-04	3	ES	Sooretama	3205010	city	2	6.65115	0	0	0	0.0	30070	False	False
14	2020-04-04	5	ES	Viana	3205101	city	1	1.27813	0	0	0	0.0	78239	False	False
14	2020-04-04	17	ES	Vila Velha	3205200	city	50	10.12478	4	2	0	0.04	493838	False	False
14	2020-04-04	17	ES	Vitória	3205309	city	43	11.87527	4	2	0	0.0465	362097	False	False
14	2020-04-04	8	GO	Águas Lindas de Goiás	5200258	city	1	0.47072	0	0	0	0.0	212440	False	False
14	2020-04-04	20	GO	Anápolis	5201108	city	6	1.5507	2	0	0	0.0	386923	False	False
14	2020-04-04	18	GO	Aparecida de Goiânia	5201405	city	1	0.17296	-3	0	0	0.0	578179	False	False
14	2020-04-04	2	GO	Bom Jesus de Goiás	5203500	city	1	3.96574	0	0	0	0.0	25216	False	False
14	2020-04-04	4	GO	Caldas Novas	5204508	city	0		0	0	0	0.0	91162	False	False
14	2020-04-04	4	GO	Campestre de Goiás	5204607	city	1	27.54821	0	0	0	0.0	3630	False	False
14	2020-04-04	14	GO	Catalão	5205109	city	1	0.91892	0	0	0	0.0	108823	False	False
14	2020-04-04	4	GO	Cidade Ocidental	5205497	city	1	1.40103	0	0	0	0.0	71376	False	False
14	2020-04-04	8	GO	Goianésia	5208608	city	1	1.42686	0	0	0	0.0	70084	False	False
14	2020-04-04	24	GO	Goiânia	5208707	city	65	4.28728	15	1	0	0.0154	1516113	False	False
14	2020-04-04	9	GO	Hidrolândia	5209705	city	0		0	0	0	0.0	21706	False	False
14	2020-04-04	17	GO	Importados/Indefinidos		city	2		1	0	0	0.0		False	False
14	2020-04-04	6	GO	Itumbiara	5211503	city	2	1.90945	0	0	0	0.0	104742	False	False
14	2020-04-04	18	GO	Jataí	5211909	city	2	1.98251	0	0	0	0.0	100882	False	False
14	2020-04-04	11	GO	Luziânia	5212501	city	1	0.48008	0	1	0	1.0	208299	False	False
14	2020-04-04	2	GO	Nova Veneza	5215009	city	1	10.14919	0	0	0	0.0	9853	False	False
14	2020-04-04	5	GO	Paranaiguara	5216304	city	1	9.94332	0	0	0	0.0	10057	False	False
14	2020-04-04	24	GO	Rio Verde	5218805	city	7	2.97054	0	0	0	0.0	235647	False	False
14	2020-04-04	2	GO	São Luís de Montes Belos	5220108	city	1	2.95709	0	0	0	0.0	33817	False	False
14	2020-04-04	2	GO	Senador Canedo	5220454	city	1	0.86677	0	0	0	0.0	115371	False	False
14	2020-04-04	11	GO	Silvânia	5220603	city	1	4.83209	0	0	0	0.0	20695	False	False
14	2020-04-04	4	GO	Trindade	5221403	city	1	0.78371	0	0	0	0.0	127599	False	False
14	2020-04-04	12	GO	Valparaíso de Goiás	5221858	city	5	2.96792	0	0	0	0.0	168468	False	False
14	2020-04-04	4	MA	Açailândia	2100055	city	1	0.88932	0	0	0	0.0	112445	False	False
14	2020-04-04	4	MA	Imperatriz	2105302	city	1	0.38658	0	0	0	0.0	258682	False	False
14	2020-04-04	2	MA	Paço do Lumiar	2107506	city	2	1.6367	1	0	0	0.0	122197	False	False
14	2020-04-04	2	MA	São José de Ribamar	2111201	city	3	1.68836	1	0	0	0.0	177687	False	False
14	2020-04-04	16	MA	São Luís	2111300	city	86	7.80481	4	2	1	0.0233	1101884	False	False
14	2020-04-04	1	MA	Timon	2112209	city	2	1.18268	2	0	0	0.0	169107	False	False
14	2020-04-04	5	MG	Alfenas	3101607	city	1	1.25006	0	0	0	0.0	79996	False	False
14	2020-04-04	4	MG	Araguari	3103504	city	1	0.85275	0	0	0	0.0	117267	False	False
14	2020-04-04	3	MG	Arcos	3104205	city	1	2.49426	0	0	0	0.0	40092	False	False
14	2020-04-04	3	MG	Barbacena	3105608	city	1	0.72826	0	0	0	0.0	137313	False	False
14	2020-04-04	20	MG	Belo Horizonte	3106200	city	237	9.43445	12	3	0	0.0127	2512070	False	False
14	2020-04-04	13	MG	Betim	3106705	city	5	1.13807	0	0	0	0.0	439340	False	False
14	2020-04-04	10	MG	Boa Esperança	3107109	city	1	2.49209	0	0	0	0.0	40127	False	False
14	2020-04-04	13	MG	Bom Despacho	3107406	city	1	1.97609	0	0	0	0.0	50605	False	False
14	2020-04-04	9	MG	Campo Belo	3111200	city	1	1.85086	0	0	0	0.0	54029	False	False
14	2020-04-04	13	MG	Campos Altos	3111507	city	1	6.46789	0	0	0	0.0	15461	False	False
14	2020-04-04	4	MG	Capitólio	3112802	city	1	11.5848	0	0	0	0.0	8632	False	False
14	2020-04-04	1	MG	Carmo da Cachoeira	3113909	city	1	8.21693	1	0	0	0.0	12170	False	False
14	2020-04-04	9	MG	Carmo do Cajuru	3114204	city	1	4.44879	0	0	0	0.0	22478	False	False
14	2020-04-04	13	MG	Contagem	3118601	city	11	1.65699	1	0	0	0.0	663855	False	False
14	2020-04-04	19	MG	Coronel Fabriciano	3119401	city	1	0.91029	0	0	0	0.0	109855	False	False
14	2020-04-04	28	MG	Divinópolis	3122306	city	14	5.87667	2	0	0	0.0	238230	False	False
14	2020-04-04	2	MG	Esmeraldas	3124104	city	1	1.41739	0	0	0	0.0	70552	False	False
14	2020-04-04	7	MG	Extrema	3125101	city	1	2.76052	0	0	0	0.0	36225	False	False
14	2020-04-04	10	MG	Governador Valadares	3127701	city	2	0.71458	0	0	0	0.0	279885	False	False
14	2020-04-04	9	MG	Guimarânia	3128907	city	1	12.43936	0	0	0	0.0	8039	False	False
14	2020-04-04	15	MG	Importados/Indefinidos		city	6		6	0	0	0.0		False	False
14	2020-04-04	24	MG	Ipatinga	3131307	city	1	0.37964	0	0	0	0.0	263410	False	False
14	2020-04-04	2	MG	Itabira	3131703	city	1	0.83292	0	0	0	0.0	120060	False	False
14	2020-04-04	22	MG	Juiz de Fora	3136702	city	30	5.27358	0	0	0	0.0	568873	False	False
14	2020-04-04	13	MG	Lagoa da Prata	3137205	city	5	9.58497	0	0	0	0.0	52165	False	False
14	2020-04-04	4	MG	Lavras	3138203	city	2	1.92728	1	0	0	0.0	103773	False	False
14	2020-04-04	6	MG	Manhuaçu	3139409	city	1	1.10829	0	0	0	0.0	90229	False	False
14	2020-04-04	16	MG	Mariana	3140001	city	3	4.94039	0	1	0	0.3333	60724	False	False
14	2020-04-04	7	MG	Muriaé	3143906	city	3	2.75829	0	0	0	0.0	108763	False	False
14	2020-04-04	1	MG	Nanuque	3144300	city	2	4.90798	2	0	0	0.0	40750	False	False
14	2020-04-04	19	MG	Nova Lima	3144805	city	32	33.72361	2	0	0	0.0	94889	False	False
14	2020-04-04	1	MG	Patos de Minas	3148004	city	1	0.65579	1	0	0	0.0	152488	False	False
14	2020-04-04	22	MG	Patrocínio	3148103	city	3	3.30553	0	0	0	0.0	90757	False	False
14	2020-04-04	16	MG	Poços de Caldas	3151800	city	2	1.19476	0	0	0	0.0	167397	False	False
14	2020-04-04	4	MG	Pouso Alegre	3152501	city	3	1.99022	0	0	0	0.0	150737	False	False
14	2020-04-04	3	MG	Ribeirão das Neves	3154606	city	1	0.29863	0	0	0	0.0	334858	False	False
14	2020-04-04	9	MG	Sabará	3156700	city	4	2.93376	0	0	0	0.0	136344	False	False
14	2020-04-04	7	MG	Santa Luzia	3157807	city	1	0.45634	0	0	0	0.0	219134	False	False
14	2020-04-04	3	MG	Santana do Paraíso	3158953	city	1	2.88492	0	0	0	0.0	34663	False	False
14	2020-04-04	3	MG	Santo Antônio do Monte	3160405	city	2	7.0814	0	0	0	0.0	28243	False	False
14	2020-04-04	10	MG	São João del Rei	3162500	city	3	3.3303	0	0	0	0.0	90082	False	False
14	2020-04-04	7	MG	Serra do Salitre	3166808	city	1	8.63409	0	0	0	0.0	11582	False	False
14	2020-04-04	19	MG	Sete Lagoas	3167202	city	2	0.83459	0	0	0	0.0	239639	False	False
14	2020-04-04	13	MG	Timóteo	3168705	city	1	1.11307	0	0	0	0.0	89842	False	False
14	2020-04-04	3	MG	Toledo	3169109	city	1	15.97955	0	0	0	0.0	6258	False	False
14	2020-04-04	16	MG	Uberaba	3170107	city	4	1.19838	0	0	0	0.0	333783	False	False
14	2020-04-04	19	MG	Uberlândia	3170206	city	26	3.761	2	2	0	0.0769	691305	False	False
14	2020-04-04	6	MG	Unaí	3170404	city	1	1.18514	0	0	0	0.0	84378	False	False
14	2020-04-04	1	MG	Varginha	3170701	city	3	2.21307	3	0	0	0.0	135558	False	False
14	2020-04-04	5	MS	Alcinópolis	5000252	city	1	18.71608	0	0	0	0.0	5343	False	False
14	2020-04-04	9	MS	Batayporã	5002001	city	5	44.13452	1	1	0	0.2	11329	False	False
14	2020-04-04	22	MS	Campo Grande	5002704	city	43	4.7992	0	0	0	0.0	895982	False	False
14	2020-04-04	8	MS	Dourados	5003702	city	6	2.6912	0	0	0	0.0	222949	False	False
14	2020-04-04	5	MS	Nova Andradina	5006200	city	3	5.51734	1	0	0	0.0	54374	False	False
14	2020-04-04	15	MS	Ponta Porã	5006606	city	1	1.08078	0	0	0	0.0	92526	False	False
14	2020-04-04	9	MS	Rio Verde de Mato Grosso	5007406	city	1	5.06432	0	0	0	0.0	19746	False	False
14	2020-04-04	17	MS	Sidrolândia	5007901	city	1	1.73415	0	0	0	0.0	57665	False	False
14	2020-04-04	4	MS	Três Lagoas	5008305	city	1	0.8238	0	0	0	0.0	121388	False	False
14	2020-04-04	1	MT	Alta Floresta	5100250	city	1	1.93117	1	0	0	0.0	51782	False	False
14	2020-04-04	1	MT	Campo Novo do Parecis	5102637	city	1	2.82805	1	0	0	0.0	35360	False	False
14	2020-04-04	16	MT	Cuiabá	5103403	city	38	6.20361	13	0	0	0.0	612547	False	False
14	2020-04-04	3	MT	Lucas do Rio Verde	5105259	city	1	1.52593	0	1	0	1.0	65534	False	False
14	2020-04-04	12	MT	Nova Monte Verde	5108956	city	1	10.89562	0	0	0	0.0	9178	False	False
14	2020-04-04	1	MT	Nova Mutum	5106224	city	1	2.20371	1	0	0	0.0	45378	False	False
14	2020-04-04	6	MT	Rondonópolis	5107602	city	6	2.58075	0	0	0	0.0	232491	False	False
14	2020-04-04	3	MT	Sinop	5107909	city	3	2.09796	0	0	0	0.0	142996	False	False
14	2020-04-04	4	MT	Tangará da Serra	5107958	city	4	3.85542	0	0	0	0.0	103750	False	False
14	2020-04-04	13	MT	Várzea Grande	5108402	city	4	1.40365	0	0	0	0.0	284971	False	False
14	2020-04-04	5	PA	Abaetetuba	1500107	city	1	0.63412	0	0	0	0.0	157698	False	False
14	2020-04-04	2	PA	Altamira	1500602	city	1	0.87265	0	0	0	0.0	114594	False	False
14	2020-04-04	11	PA	Ananindeua	1500800	city	10	1.88467	1	0	0	0.0	530598	False	False
14	2020-04-04	4	PA	Barcarena	1501303	city	3	2.40616	2	0	0	0.0	124680	False	False
14	2020-04-04	18	PA	Belém	1501402	city	45	3.01458	3	0	0	0.0	1492745	False	False
14	2020-04-04	2	PA	Benevides	1501501	city	1	1.59396	0	0	0	0.0	62737	False	False
14	2020-04-04	10	PA	Castanhal	1502400	city	2	0.99605	0	0	0	0.0	200793	False	False
14	2020-04-04	2	PA	Goianésia do Pará	1503093	city	1	2.47066	0	0	0	0.0	40475	False	False
14	2020-04-04	10	PA	Itaituba	1503606	city	3	2.96305	0	0	0	0.0	101247	False	False
14	2020-04-04	13	PA	Marabá	1504208	city	2	0.71595	0	0	0	0.0	279349	False	False
14	2020-04-04	5	PA	Marituba	1504422	city	2	1.52067	1	0	0	0.0	131521	False	False
14	2020-04-04	2	PA	Novo Progresso	1505031	city	1	3.88169	0	0	0	0.0	25762	False	False
14	2020-04-04	2	PA	Oeiras do Pará	1505205	city	1	3.07579	0	0	0	0.0	32512	False	False
14	2020-04-04	8	PA	Parauapebas	1505536	city	2	0.96028	0	0	0	0.0	208273	False	False
14	2020-04-04	4	PA	Santarém	1506807	city	5	1.64156	0	1	0	0.2	304589	False	False
14	2020-04-04	2	PA	São Geraldo do Araguaia	1507458	city	1	4.02463	0	0	0	0.0	24847	False	False
14	2020-04-04	5	PA	Tucuruí	1508100	city	1	0.87982	0	0	0	0.0	113659	False	False
14	2020-04-04	4	PB	Cabedelo	2503209	city	1	1.47632	0	0	0	0.0	67736	False	False
14	2020-04-04	9	PB	Campina Grande	2504009	city	2	0.48813	0	0	0	0.0	409731	False	False
14	2020-04-04	13	PB	Igaracy	2502607	city	1	16.34788	0	0	0	0.0	6117	False	False
14	2020-04-04	18	PB	João Pessoa	2507507	city	26	3.21378	2	1	1	0.0385	809015	False	False
14	2020-04-04	2	PB	Junco do Seridó	2507804	city	1	13.98601	0	1	1	1.0	7150	False	False
14	2020-04-04	6	PB	Patos	2510808	city	1	0.92932	0	1	0	1.0	107605	False	False
14	2020-04-04	2	PB	Serra Branca	2515500	city	1	7.2998	0	0	0	0.0	13699	False	False
14	2020-04-04	9	PB	Sousa	2516201	city	1	1.44001	0	0	0	0.0	69444	False	False
14	2020-04-04	4	PE	Aliança	2600708	city	1	2.60512	0	0	0	0.0	38386	False	False
14	2020-04-04	19	PE	Belo Jardim	2601706	city	1	1.30823	0	0	0	0.0	76439	False	False
14	2020-04-04	2	PE	Cabo de Santo Agostinho	2602902	city	4	1.93192	2	1	0	0.25	207048	False	False
14	2020-04-04	9	PE	Camaragibe	2603454	city	6	3.80161	2	0	0	0.0	157828	False	False
14	2020-04-04	13	PE	Caruaru	2604106	city	2	0.55384	1	0	0	0.0	361118	False	False
14	2020-04-04	9	PE	Fernando de Noronha	2605459	city	7	228.68344	2	0	0	0.0	3061	False	False
14	2020-04-04	9	PE	Goiana	2606200	city	1	1.25379	0	1	0	1.0	79758	False	False
14	2020-04-04	22	PE	Importados/Indefinidos		city	6		1	1	0	0.1667		False	False
14	2020-04-04	5	PE	Ipubi	2607307	city	1	3.24107	0	0	0	0.0	30854	False	False
14	2020-04-04	19	PE	Jaboatão dos Guararapes	2607901	city	11	1.56629	3	0	0	0.0	702298	False	False
14	2020-04-04	14	PE	Olinda	2609600	city	8	2.03831	2	1	0	0.125	392482	False	False
14	2020-04-04	6	PE	Palmares	2610004	city	1	1.58103	0	0	0	0.0	63250	False	False
14	2020-04-04	2	PE	Paulista	2610707	city	3	0.90423	0	0	0	0.0	331774	False	False
14	2020-04-04	13	PE	Petrolina	2611101	city	2	0.57283	0	0	0	0.0	349145	False	False
14	2020-04-04	24	PE	Recife	2611606	city	119	7.23085	27	10	4	0.084	1645727	False	False
14	2020-04-04	8	PE	São Lourenço da Mata	2613701	city	3	2.64947	0	0	0	0.0	113230	False	False
14	2020-04-04	2	PI	Campo Maior	2202208	city	1	2.13525	0	0	0	0.0	46833	False	False
14	2020-04-04	8	PI	Parnaíba	2207702	city	1	0.65326	0	1	0	1.0	153078	False	False
14	2020-04-04	9	PI	São José do Divino	2210052	city	1	18.70557	0	1	0	1.0	5346	False	False
14	2020-04-04	17	PI	Teresina	2211001	city	21	2.42818	2	2	0	0.0952	864845	False	False
14	2020-04-04	6	PR	Almirante Tamandaré	4100400	city	3	2.52902	0	0	0	0.0	118623	False	False
14	2020-04-04	4	PR	Arapongas	4101507	city	2	1.62566	0	0	0	0.0	123027	False	False
14	2020-04-04	2	PR	Araruna	4101705	city	2	14.31639	1	0	0	0.0	13970	False	False
14	2020-04-04	4	PR	Araucária	4101804	city	2	1.3904	0	0	0	0.0	143843	False	False
14	2020-04-04	4	PR	Assis Chateaubriand	4102000	city	2	5.99484	1	0	0	0.0	33362	False	False
14	2020-04-04	4	PR	Cambé	4103701	city	2	1.87735	0	0	0	0.0	106533	False	False
14	2020-04-04	2	PR	Campina Grande do Sul	4104006	city	2	4.62022	1	0	0	0.0	43288	False	False
14	2020-04-04	19	PR	Campo Largo	4104204	city	8	6.06051	3	0	0	0.0	132002	False	False
14	2020-04-04	2	PR	Campo Magro	4104253	city	1	3.41087	0	0	0	0.0	29318	False	False
14	2020-04-04	11	PR	Campo Mourão	4104303	city	11	11.59616	2	1	0	0.0909	94859	False	False
14	2020-04-04	13	PR	Cascavel	4104808	city	29	8.82924	14	1	0	0.0345	328454	False	False
14	2020-04-04	7	PR	Castro	4104907	city	2	2.79783	1	0	0	0.0	71484	False	False
14	2020-04-04	1	PR	Chopinzinho	4105409	city	1	5.19373	1	0	0	0.0	19254	False	False
14	2020-04-04	24	PR	Cianorte	4105508	city	11	13.31397	0	1	1	0.0909	82620	False	False
14	2020-04-04	14	PR	Colombo	4105805	city	4	1.64119	3	0	0	0.0	243726	False	False
14	2020-04-04	7	PR	Contenda	4106209	city	1	5.38097	0	0	0	0.0	18584	False	False
14	2020-04-04	3	PR	Cornélio Procópio	4106407	city	1	2.09008	0	0	0	0.0	47845	False	False
14	2020-04-04	24	PR	Curitiba	4106902	city	153	7.91473	39	0	0	0.0	1933105	False	False
14	2020-04-04	11	PR	Faxinal	4107603	city	1	5.79677	0	0	0	0.0	17251	False	False
14	2020-04-04	4	PR	Fazenda Rio Grande	4107652	city	2	1.99583	1	0	0	0.0	100209	False	False
14	2020-04-04	18	PR	Foz do Iguaçu	4108304	city	24	9.28318	2	0	0	0.0	258532	False	False
14	2020-04-04	5	PR	Francisco Beltrão	4108403	city	1	1.09778	0	0	0	0.0	91093	False	False
14	2020-04-04	4	PR	Goioerê	4108601	city	1	3.46212	0	0	0	0.0	28884	False	False
14	2020-04-04	16	PR	Guaíra	4108809	city	2	6.03883	0	0	0	0.0	33119	False	False
14	2020-04-04	1	PR	Guaraniaçu	4109302	city	2	16.03592	2	0	0	0.0	12472	False	False
14	2020-04-04	9	PR	Guarapuava	4109401	city	1	0.55095	0	0	0	0.0	181504	False	False
14	2020-04-04	4	PR	Ibaiti	4109708	city	1	3.18837	0	0	0	0.0	31364	False	False
14	2020-04-04	1	PR	Ibema	4109757	city	1	15.74307	1	0	0	0.0	6352	False	False
14	2020-04-04	14	PR	Importados/Indefinidos		city	6		0	0	0	0.0		False	False
14	2020-04-04	9	PR	Iretama	4110805	city	1	9.83381	0	0	0	0.0	10169	False	False
14	2020-04-04	5	PR	Lapa	4113205	city	2	4.15257	1	0	0	0.0	48163	False	False
14	2020-04-04	3	PR	Leópolis	4113403	city	1	25.29084	0	0	0	0.0	3954	False	False
14	2020-04-04	19	PR	Londrina	4113700	city	37	6.49427	7	1	0	0.027	569733	False	False
14	2020-04-04	3	PR	Mandirituba	4114302	city	1	3.72176	0	0	0	0.0	26869	False	False
14	2020-04-04	7	PR	Marechal Cândido Rondon	4114609	city	2	3.77758	0	0	0	0.0	52944	False	False
14	2020-04-04	18	PR	Maringá	4115200	city	19	4.48466	4	2	0	0.1053	423666	False	False
14	2020-04-04	8	PR	Mariópolis	4115309	city	1	15.12859	0	0	0	0.0	6610	False	False
14	2020-04-04	6	PR	Matinhos	4115705	city	2	5.76037	1	0	0	0.0	34720	False	False
14	2020-04-04	7	PR	Medianeira	4115804	city	3	6.49379	0	0	0	0.0	46198	False	False
14	2020-04-04	1	PR	Palmas	4117602	city	1	1.96132	1	0	0	0.0	50986	False	False
14	2020-04-04	3	PR	Palmeira	4117701	city	2	5.90371	1	0	0	0.0	33877	False	False
14	2020-04-04	3	PR	Paranaguá	4118204	city	4	2.58171	2	0	0	0.0	154936	False	False
14	2020-04-04	12	PR	Paranavaí	4118402	city	3	3.39466	0	0	0	0.0	88374	False	False
14	2020-04-04	15	PR	Pato Branco	4118501	city	3	3.61965	1	0	0	0.0	82881	False	False
14	2020-04-04	7	PR	Peabiru	4118808	city	1	7.1449	0	0	0	0.0	13996	False	False
14	2020-04-04	19	PR	Pinhais	4119152	city	6	4.54005	0	0	0	0.0	132157	False	False
14	2020-04-04	1	PR	Pinhão	4119301	city	1	3.08728	1	0	0	0.0	32391	False	False
14	2020-04-04	2	PR	Piraquara	4119509	city	1	0.88467	0	0	0	0.0	113036	False	False
14	2020-04-04	15	PR	Ponta Grossa	4119905	city	5	1.42152	1	0	0	0.0	351736	False	False
14	2020-04-04	8	PR	Quatiguá	4120705	city	2	26.84924	0	1	1	0.5	7449	False	False
14	2020-04-04	5	PR	Quatro Barras	4120804	city	0		-1	0	0	0.0	23559	False	False
14	2020-04-04	6	PR	Rio Branco do Sul	4122206	city	1	3.08671	0	0	0	0.0	32397	False	False
14	2020-04-04	9	PR	Rio Negro	4122305	city	1	2.92654	0	0	0	0.0	34170	False	False
14	2020-04-04	1	PR	Rolândia	4122404	city	1	1.50195	1	0	0	0.0	66580	False	False
14	2020-04-04	7	PR	São José dos Pinhais	4125506	city	7	2.1649	1	0	0	0.0	323340	False	False
14	2020-04-04	3	PR	São Manoel do Paraná	4125555	city	1	46.2963	0	0	0	0.0	2160	False	False
14	2020-04-04	2	PR	Sarandi	4126256	city	2	2.06851	1	0	0	0.0	96688	False	False
14	2020-04-04	12	PR	Telêmaco Borba	4127106	city	4	5.06496	0	0	0	0.0	78974	False	False
14	2020-04-04	3	PR	Terra Boa	4127205	city	1	5.85001	0	0	0	0.0	17094	False	False
14	2020-04-04	7	PR	Terra Rica	4127304	city	1	5.95628	0	0	0	0.0	16789	False	False
14	2020-04-04	15	PR	Umuarama	4128104	city	2	1.79281	0	0	0	0.0	111557	False	False
14	2020-04-04	9	PR	União da Vitória	4128203	city	2	3.47723	0	0	0	0.0	57517	False	False
14	2020-04-04	5	PR	Verê	4128609	city	1	13.7798	0	0	0	0.0	7257	False	False
14	2020-04-04	6	RJ	Angra dos Reis	3300100	city	2	0.98143	1	0	0	0.0	203785	False	False
14	2020-04-04	2	RJ	Araruama	3300209	city	1	0.75529	0	0	0	0.0	132400	False	False
14	2020-04-04	4	RJ	Arraial do Cabo	3300258	city	1	3.295	0	1	0	1.0	30349	False	False
14	2020-04-04	2	RJ	Barra do Piraí	3300308	city	2	1.99255	0	0	0	0.0	100374	False	False
14	2020-04-04	31	RJ	Barra Mansa	3300407	city	3	1.62679	0	0	0	0.0	184412	False	False
14	2020-04-04	10	RJ	Belford Roxo	3300456	city	7	1.37012	4	2	1	0.2857	510906	False	False
14	2020-04-04	12	RJ	Campos dos Goytacazes	3301009	city	1	0.19703	0	0	0	0.0	507548	False	False
14	2020-04-04	12	RJ	Duque de Caxias	3301702	city	13	1.41366	4	3	3	0.2308	919596	False	False
14	2020-04-04	18	RJ	Guapimirim	3301850	city	2	3.30486	1	0	0	0.0	60517	False	False
14	2020-04-04	2	RJ	Iguaba Grande	3301876	city	1	3.53232	0	0	0	0.0	28310	False	False
14	2020-04-04	15	RJ	Importados/Indefinidos		city	1		0	0	0	0.0		False	False
14	2020-04-04	9	RJ	Itaboraí	3301900	city	13	5.40334	7	0	0	0.0	240592	False	False
14	2020-04-04	3	RJ	Itaguaí	3302007	city	2	1.50354	0	0	0	0.0	133019	False	False
14	2020-04-04	5	RJ	Macaé	3302403	city	6	2.33761	4	0	0	0.0	256672	False	False
14	2020-04-04	3	RJ	Magé	3302502	city	5	2.04023	1	0	0	0.0	245071	False	False
14	2020-04-04	8	RJ	Mangaratiba	3302601	city	2	4.49762	1	0	0	0.0	44468	False	False
14	2020-04-04	7	RJ	Maricá	3302700	city	7	4.34224	2	1	1	0.1429	161207	False	False
14	2020-04-04	3	RJ	Mesquita	3302858	city	1	0.56785	1	1	1	1.0	176103	False	False
14	2020-04-04	17	RJ	Miguel Pereira	3302908	city	1	3.91573	0	1	0	1.0	25538	False	False
14	2020-04-04	2	RJ	Nilópolis	3303203	city	1	0.61544	0	0	0	0.0	162485	False	False
14	2020-04-04	24	RJ	Niterói	3303302	city	79	15.3821	14	2	1	0.0253	513584	False	False
14	2020-04-04	1	RJ	Nova Friburgo	3303401	city	1	0.52457	1	0	0	0.0	190631	False	False
14	2020-04-04	8	RJ	Nova Iguaçu	3303500	city	19	2.31389	8	2	2	0.1053	821128	False	False
14	2020-04-04	1	RJ	Paraíba do Sul	3303708	city	2	4.5162	2	0	0	0.0	44285	False	False
14	2020-04-04	15	RJ	Petrópolis	3303906	city	13	4.24572	0	1	0	0.0769	306191	False	False
14	2020-04-04	2	RJ	Porciúncula	3304102	city	1	5.30588	0	0	0	0.0	18847	False	False
14	2020-04-04	6	RJ	Queimados	3304144	city	2	1.3305	0	0	0	0.0	150319	False	False
14	2020-04-04	11	RJ	Resende	3304201	city	2	1.52275	0	0	0	0.0	131341	False	False
14	2020-04-04	6	RJ	Rio Bonito	3304300	city	2	3.3222	0	1	0	0.5	60201	False	False
14	2020-04-04	7	RJ	Rio das Ostras	3304524	city	3	1.99105	0	1	0	0.3333	150674	False	False
14	2020-04-04	30	RJ	Rio de Janeiro	3304557	city	982	14.61548	115	38	2	0.0387	6718903	False	False
14	2020-04-04	13	RJ	São Gonçalo	3304904	city	10	0.9218	0	1	0	0.1	1084839	False	False
14	2020-04-04	6	RJ	São João de Meriti	3305109	city	4	0.84673	1	1	0	0.25	472406	False	False
14	2020-04-04	5	RJ	São Pedro da Aldeia	3305208	city	1	0.95716	0	0	0	0.0	104476	False	False
14	2020-04-04	7	RJ	Seropédica	3305554	city	1	1.21489	0	0	0	0.0	82312	False	False
14	2020-04-04	6	RJ	Teresópolis	3305802	city	4	2.19065	3	0	0	0.0	182594	False	False
14	2020-04-04	2	RJ	Três Rios	3306008	city	1	1.22243	0	0	0	0.0	81804	False	False
14	2020-04-04	11	RJ	Valença	3306107	city	2	2.61359	1	0	0	0.0	76523	False	False
14	2020-04-04	12	RJ	Volta Redonda	3306305	city	45	16.48279	1	2	0	0.0444	273012	False	False
14	2020-04-04	8	RN	Açu	2400208	city	6	10.3418	0	0	0	0.0	58017	False	True
14	2020-04-04	6	RN	Apodi	2401008	city	1	2.78979	0	0	0	0.0	35845	False	True
14	2020-04-04	2	RN	Baía Formosa	2401404	city	1	10.78632	0	0	0	0.0	9271	False	True
14	2020-04-04	8	RN	Caicó	2402006	city	0		0	0	0	0.0	67952	False	True
14	2020-04-04	2	RN	Caraúbas	2402303	city	1	4.87972	0	0	0	0.0	20493	False	True
14	2020-04-04	6	RN	Carnaubais	2402501	city	1	9.29454	0	0	0	0.0	10759	False	True
14	2020-04-04	4	RN	Ceará-Mirim	2402600	city	3	4.0818	0	0	0	0.0	73497	False	True
14	2020-04-04	2	RN	Extremoz	2403608	city	5	17.49292	0	0	0	0.0	28583	False	True
14	2020-04-04	8	RN	Importados/Indefinidos		city	5		0	0	0	0.0		False	True
14	2020-04-04	6	RN	Luís Gomes	2407005	city	1	9.88533	0	0	0	0.0	10116	False	True
14	2020-04-04	8	RN	Macaíba	2407104	city	1	1.23775	0	0	0	0.0	80792	False	True
14	2020-04-04	8	RN	Monte Alegre	2407807	city	1	4.45414	0	0	0	0.0	22451	False	True
14	2020-04-04	15	RN	Mossoró	2408003	city	43	14.45971	0	3	0	0.0698	297378	False	True
14	2020-04-04	24	RN	Natal	2408102	city	77	8.70921	0	1	0	0.013	884122	False	True
14	2020-04-04	16	RN	Parnamirim	2403251	city	17	6.50173	0	0	0	0.0	261469	False	True
14	2020-04-04	8	RN	Passa e Fica	2409100	city	1	7.53182	0	0	0	0.0	13277	False	True
14	2020-04-04	2	RN	Santo Antônio	2411502	city	1	4.14319	0	0	0	0.0	24136	False	True
14	2020-04-04	8	RN	São Gonçalo do Amarante	2412005	city	9	8.78906	0	0	0	0.0	102400	False	True
14	2020-04-04	8	RN	São José de Mipibu	2412203	city	1	2.27796	0	0	0	0.0	43899	False	True
14	2020-04-04	8	RN	Tibau	2411056	city	1	24.3546	0	0	0	0.0	4106	False	True
14	2020-04-04	6	RO	Jaru	1100114	city	1	1.93143	0	0	0	0.0	51775	False	False
14	2020-04-04	16	RO	Ji-Paraná	1100122	city	1	0.77538	0	0	0	0.0	128969	False	False
14	2020-04-04	15	RO	Porto Velho	1100205	city	9	1.69958	1	1	0	0.1111	529544	False	False
14	2020-04-04	15	RR	Boa Vista	1400100	city	36	9.01774	5	1	0	0.0278	399213	False	False
14	2020-04-04	12	RR	Bonfim	1400159	city	3	24.176	0	0	0	0.0	12409	False	False
14	2020-04-04	3	RR	Cantá	1400175	city	3	16.36215	0	0	0	0.0	18335	False	False
14	2020-04-04	4	RS	Alegrete	4300406	city	1	1.3589	0	0	0	0.0	73589	False	False
14	2020-04-04	17	RS	Alvorada	4300604	city	3	1.4265	0	0	0	0.0	210305	False	False
14	2020-04-04	12	RS	Anta Gorda	4300703	city	2	33.43922	0	0	0	0.0	5981	False	False
14	2020-04-04	17	RS	Bagé	4301602	city	18	14.85847	0	0	0	0.0	121143	False	False
14	2020-04-04	16	RS	Bento Gonçalves	4302105	city	9	7.47173	0	0	0	0.0	120454	False	False
14	2020-04-04	9	RS	Cachoeira do Sul	4303004	city	1	1.21653	0	0	0	0.0	82201	False	False
14	2020-04-04	5	RS	Cachoeirinha	4303103	city	2	1.535	0	0	0	0.0	130293	False	False
14	2020-04-04	12	RS	Camaquã	4303509	city	0		0	0	0	0.0	66261	False	False
14	2020-04-04	26	RS	Campo Bom	4303905	city	3	4.49694	0	0	0	0.0	66712	False	False
14	2020-04-04	8	RS	Canguçu	4304507	city	1	1.78428	0	0	0	0.0	56045	False	False
14	2020-04-04	15	RS	Canoas	4304606	city	8	2.30803	0	0	0	0.0	346616	False	False
14	2020-04-04	13	RS	Capão da Canoa	4304630	city	2	3.7701	0	0	0	0.0	53049	False	False
14	2020-04-04	5	RS	Capão do Leão	4304663	city	1	3.94415	0	0	0	0.0	25354	False	False
14	2020-04-04	15	RS	Carlos Barbosa	4304804	city	1	3.35199	0	0	0	0.0	29833	False	False
14	2020-04-04	24	RS	Caxias do Sul	4305108	city	13	2.5445	0	0	0	0.0	510906	False	False
14	2020-04-04	11	RS	Cerro Grande do Sul	4305173	city	1	8.1706	0	0	0	0.0	12239	False	False
14	2020-04-04	15	RS	Charqueadas	4305355	city	1	2.45164	0	0	0	0.0	40789	False	False
14	2020-04-04	13	RS	Cruzeiro do Sul	4306205	city	1	8.09848	0	0	0	0.0	12348	False	False
14	2020-04-04	15	RS	Dois Irmãos	4306403	city	2	6.12164	0	0	0	0.0	32671	False	False
14	2020-04-04	11	RS	Dom Pedrito	4306601	city	1	2.60004	0	0	0	0.0	38461	False	False
14	2020-04-04	15	RS	Eldorado do Sul	4306767	city	1	2.42219	0	0	0	0.0	41285	False	False
14	2020-04-04	17	RS	Erechim	4307005	city	3	2.83388	0	0	0	0.0	105862	False	False
14	2020-04-04	14	RS	Estância Velha	4307609	city	3	5.99736	0	0	0	0.0	50022	False	False
14	2020-04-04	15	RS	Estrela	4307807	city	1	2.93118	0	0	0	0.0	34116	False	False
14	2020-04-04	17	RS	Farroupilha	4307906	city	2	2.76507	0	0	0	0.0	72331	False	False
14	2020-04-04	12	RS	Garibaldi	4308607	city	1	2.85144	0	0	0	0.0	35070	False	False
14	2020-04-04	11	RS	Gravataí	4309209	city	9	3.19694	0	0	0	0.0	281519	False	False
14	2020-04-04	3	RS	Guaíba	4309308	city	1	1.01892	0	0	0	0.0	98143	False	False
14	2020-04-04	16	RS	Ivoti	4310801	city	4	16.46565	0	1	0	0.25	24293	False	False
14	2020-04-04	15	RS	Lajeado	4311403	city	6	7.14167	0	0	0	0.0	84014	False	False
14	2020-04-04	10	RS	Marau	4311809	city	3	6.79332	0	0	0	0.0	44161	False	False
14	2020-04-04	10	RS	Nova Palma	4313102	city	1	15.35627	0	0	0	0.0	6512	False	False
14	2020-04-04	7	RS	Novo Hamburgo	4313409	city	14	5.6738	0	2	1	0.1429	246748	False	False
14	2020-04-04	13	RS	Osório	4313508	city	1	2.1742	0	0	0	0.0	45994	False	False
14	2020-04-04	12	RS	Paraí	4314001	city	1	13.05995	0	0	0	0.0	7657	False	False
14	2020-04-04	10	RS	Passo Fundo	4314100	city	3	1.47583	0	0	0	0.0	203275	False	False
14	2020-04-04	11	RS	Pelotas	4314407	city	3	0.87616	0	0	0	0.0	342405	False	False
14	2020-04-04	10	RS	Piratini	4314605	city	1	4.83957	0	0	0	0.0	20663	False	False
14	2020-04-04	25	RS	Porto Alegre	4314902	city	241	16.2424	8	4	0	0.0166	1483771	False	False
14	2020-04-04	13	RS	Rio Grande	4315602	city	2	0.94784	0	0	0	0.0	211005	False	False
14	2020-04-04	10	RS	Rolante	4316006	city	1	4.68406	0	0	0	0.0	21349	False	False
14	2020-04-04	14	RS	Santa Maria	4316907	city	2	0.70891	0	0	0	0.0	282123	False	False
14	2020-04-04	16	RS	Sant'Ana do Livramento	4317103	city	5	6.49123	0	0	0	0.0	77027	False	False
14	2020-04-04	9	RS	Santa Rosa	4317202	city	2	2.73023	0	0	0	0.0	73254	False	False
14	2020-04-04	13	RS	Santiago	4317400	city	1	2.02327	0	0	0	0.0	49425	False	False
14	2020-04-04	14	RS	Santo Antônio da Patrulha	4317608	city	1	2.33133	0	0	0	0.0	42894	False	False
14	2020-04-04	5	RS	São Domingos do Sul	4318051	city	1	32.5309	0	0	0	0.0	3074	False	False
14	2020-04-04	3	RS	São Gabriel	4318309	city	1	1.61018	0	0	0	0.0	62105	False	False
14	2020-04-04	15	RS	São Leopoldo	4318705	city	8	3.37788	0	0	0	0.0	236835	False	False
14	2020-04-04	4	RS	São Sebastião do Caí	4319505	city	2	7.78665	0	0	0	0.0	25685	False	False
14	2020-04-04	18	RS	Sapiranga	4319901	city	1	1.22348	0	0	0	0.0	81734	False	False
14	2020-04-04	3	RS	Sapucaia do Sul	4320008	city	1	0.70884	0	0	0	0.0	141075	False	False
14	2020-04-04	15	RS	Serafina Corrêa	4320404	city	3	17.1409	0	0	0	0.0	17502	False	False
14	2020-04-04	17	RS	Taquara	4321204	city	1	1.74016	0	0	0	0.0	57466	False	False
14	2020-04-04	6	RS	Taquari	4321303	city	1	3.72273	0	0	0	0.0	26862	False	False
14	2020-04-04	15	RS	Torres	4321501	city	8	20.65476	0	0	0	0.0	38732	False	False
14	2020-04-04	3	RS	Tramandaí	4321600	city	1	1.93367	0	0	0	0.0	51715	False	False
14	2020-04-04	3	RS	Uruguaiana	4322400	city	1	0.78759	0	0	0	0.0	126970	False	False
14	2020-04-04	13	RS	Viamão	4323002	city	4	1.56725	0	0	0	0.0	255224	False	False
14	2020-04-04	3	RS	Vila Maria	4323408	city	1	22.94631	0	0	0	0.0	4358	False	False
14	2020-04-04	9	SC	Antônio Carlos	4201208	city	8	93.97392	0	1	0	0.125	8513	False	False
14	2020-04-04	2	SC	Araranguá	4201406	city	2	2.93135	1	0	0	0.0	68228	False	False
14	2020-04-04	11	SC	Balneário Arroio do Silva	4201950	city	1	7.65052	0	0	0	0.0	13071	False	False
14	2020-04-04	18	SC	Balneário Camboriú	4202008	city	12	8.43318	2	0	0	0.0	142295	False	False
14	2020-04-04	1	SC	Balneário Gaivota	4202073	city	1	9.1083	1	1	1	1.0	10979	False	False
14	2020-04-04	3	SC	Biguaçu	4202305	city	1	1.46026	0	0	0	0.0	68481	False	False
14	2020-04-04	14	SC	Blumenau	4202404	city	26	7.27886	2	0	0	0.0	357199	False	False
14	2020-04-04	21	SC	Braço do Norte	4202800	city	15	44.84305	3	0	0	0.0	33450	False	False
14	2020-04-04	8	SC	Brusque	4202909	city	6	4.45358	3	0	0	0.0	134723	False	False
14	2020-04-04	11	SC	Camboriú	4203204	city	7	8.43485	0	0	0	0.0	82989	False	False
14	2020-04-04	11	SC	Canelinha	4203709	city	1	8.16993	0	0	0	0.0	12240	False	False
14	2020-04-04	16	SC	Chapecó	4204202	city	5	2.26894	0	0	0	0.0	220367	False	False
14	2020-04-04	16	SC	Criciúma	4204608	city	27	12.54728	4	1	0	0.037	215186	False	False
14	2020-04-04	24	SC	Florianópolis	4205407	city	91	18.16465	13	2	1	0.022	500973	False	False
14	2020-04-04	13	SC	Gaspar	4205902	city	2	2.87195	0	0	0	0.0	69639	False	False
14	2020-04-04	2	SC	Governador Celso Ramos	4206009	city	1	6.91037	0	0	0	0.0	14471	False	False
14	2020-04-04	15	SC	Gravatal	4206207	city	4	34.77958	1	0	0	0.0	11501	False	False
14	2020-04-04	13	SC	Içara	4207007	city	1	1.77239	0	0	0	0.0	56421	False	False
14	2020-04-04	16	SC	Imbituba	4207304	city	6	13.37703	0	0	0	0.0	44853	False	False
14	2020-04-04	11	SC	Importados/Indefinidos		city	9		1	0	0	0.0		False	False
14	2020-04-04	7	SC	Indaial	4207502	city	1	1.4404	0	0	0	0.0	69425	False	False
14	2020-04-04	2	SC	Irati	4207858	city	1	51.81347	0	0	0	0.0	1930	False	False
14	2020-04-04	15	SC	Itajaí	4208203	city	20	9.11012	1	1	1	0.05	219536	False	False
14	2020-04-04	10	SC	Itapema	4208302	city	3	4.59334	1	0	0	0.0	65312	False	False
14	2020-04-04	1	SC	Itapiranga	4208401	city	1	5.92698	1	0	0	0.0	16872	False	False
14	2020-04-04	15	SC	Jaguaruna	4208807	city	2	9.98801	0	0	0	0.0	20024	False	False
14	2020-04-04	16	SC	Jaraguá do Sul	4208906	city	6	3.37653	1	0	0	0.0	177697	False	False
14	2020-04-04	3	SC	Joaçaba	4209003	city	1	3.32027	0	0	0	0.0	30118	False	False
14	2020-04-04	23	SC	Joinville	4209102	city	20	3.38716	3	1	0	0.05	590466	False	False
14	2020-04-04	14	SC	Lages	4209300	city	3	1.90423	2	0	0	0.0	157544	False	False
14	2020-04-04	12	SC	Laguna	4209409	city	2	4.36548	1	0	0	0.0	45814	False	False
14	2020-04-04	2	SC	Mafra	4210100	city	1	1.77645	0	0	0	0.0	56292	False	False
14	2020-04-04	2	SC	Morro da Fumaça	4211207	city	1	5.61924	0	0	0	0.0	17796	False	False
14	2020-04-04	16	SC	Navegantes	4211306	city	4	4.90948	0	0	0	0.0	81475	False	False
14	2020-04-04	2	SC	Palhoça	4211900	city	3	1.74625	2	0	0	0.0	171797	False	False
14	2020-04-04	8	SC	Papanduva	4212205	city	2	10.35197	0	0	0	0.0	19320	False	False
14	2020-04-04	3	SC	Paulo Lopes	4212304	city	1	13.34401	0	0	0	0.0	7494	False	False
14	2020-04-04	1	SC	Pedras Grandes	4212403	city	1	25.15091	1	1	1	1.0	3976	False	False
14	2020-04-04	6	SC	Pescaria Brava	4212650	city	1	9.90982	0	0	0	0.0	10091	False	False
14	2020-04-04	16	SC	Pomerode	4213203	city	1	2.9898	0	0	0	0.0	33447	False	False
14	2020-04-04	13	SC	Porto Belo	4213500	city	4	18.70208	0	1	0	0.25	21388	False	False
14	2020-04-04	22	SC	Rancho Queimado	4214300	city	2	69.4927	0	0	0	0.0	2878	False	False
14	2020-04-04	8	SC	São Francisco do Sul	4216206	city	2	3.79355	1	0	0	0.0	52721	False	False
14	2020-04-04	17	SC	São José	4216602	city	15	6.08307	3	0	0	0.0	246586	False	False
14	2020-04-04	9	SC	São Lourenço do Oeste	4216909	city	1	4.15351	0	0	0	0.0	24076	False	False
14	2020-04-04	11	SC	São Ludgero	4217006	city	3	22.37136	0	1	1	0.3333	13410	False	False
14	2020-04-04	11	SC	São Pedro de Alcântara	4217253	city	1	17.17328	0	0	0	0.0	5823	False	False
14	2020-04-04	10	SC	Siderópolis	4217600	city	3	21.41786	1	0	0	0.0	14007	False	False
14	2020-04-04	1	SC	Sombrio	4217709	city	2	6.58458	2	0	0	0.0	30374	False	False
14	2020-04-04	12	SC	Tijucas	4218004	city	1	2.60369	0	0	0	0.0	38407	False	False
14	2020-04-04	10	SC	Timbé do Sul	4218103	city	1	18.69858	0	0	0	0.0	5348	False	False
14	2020-04-04	18	SC	Tubarão	4218707	city	18	17.03158	3	0	0	0.0	105686	False	False
14	2020-04-04	8	SC	Urussanga	4219002	city	2	9.4038	1	0	0	0.0	21268	False	False
14	2020-04-04	22	SE	Aracaju	2800308	city	27	4.10951	4	3	1	0.1111	657013	False	False
14	2020-04-04	3	SE	Capela	2801306	city	1	2.92287	0	0	0	0.0	34213	False	False
14	2020-04-04	1	SE	Itabaiana	2802908	city	1	1.04792	1	0	0	0.0	95427	False	False
14	2020-04-04	15	SE	Nossa Senhora da Glória	2804508	city	1	2.70827	0	0	0	0.0	36924	False	False
14	2020-04-04	18	SE	Propriá	2805703	city	2	6.75083	0	0	0	0.0	29626	False	False
14	2020-04-04	2	SP	Adamantina	3500105	city	1	2.8516	0	0	0	0.0	35068	False	False
14	2020-04-04	3	SP	Águas de Lindóia	3500501	city	1	5.34616	0	0	0	0.0	18705	False	False
14	2020-04-04	3	SP	Agudos	3500709	city	1	2.68716	0	0	0	0.0	37214	False	False
14	2020-04-04	5	SP	Americana	3501608	city	3	1.2521	1	1	1	0.3333	239597	False	False
14	2020-04-04	5	SP	Araçatuba	3502804	city	4	2.03029	2	0	0	0.0	197016	False	False
14	2020-04-04	3	SP	Araraquara	3503208	city	2	0.8472	0	0	0	0.0	236072	False	False
14	2020-04-04	10	SP	Arujá	3503901	city	5	5.56644	1	1	0	0.2	89824	False	False
14	2020-04-04	3	SP	Assis	3504008	city	1	0.95798	0	0	0	0.0	104386	False	False
14	2020-04-04	2	SP	Atibaia	3504107	city	3	2.10141	1	0	0	0.0	142761	False	False
14	2020-04-04	18	SP	Barueri	3505708	city	29	10.57692	1	1	0	0.0345	274182	False	False
14	2020-04-04	5	SP	Bauru	3506003	city	2	0.53076	0	0	0	0.0	376818	False	False
14	2020-04-04	1	SP	Botucatu	3507506	city	7	4.77825	7	0	0	0.0	146497	False	False
14	2020-04-04	6	SP	Brodowski	3507803	city	1	4.00978	0	0	0	0.0	24939	False	False
14	2020-04-04	5	SP	Cachoeira Paulista	3508603	city	1	3.00057	0	0	0	0.0	33327	False	False
14	2020-04-04	11	SP	Caieiras	3509007	city	19	18.72475	0	1	0	0.0526	101470	False	False
14	2020-04-04	6	SP	Cajamar	3509205	city	1	1.30207	0	0	0	0.0	76801	False	False
14	2020-04-04	18	SP	Campinas	3509502	city	26	2.15934	2	4	3	0.1538	1204073	False	False
14	2020-04-04	22	SP	Carapicuíba	3510609	city	11	2.74364	0	1	0	0.0909	400927	False	False
14	2020-04-04	1	SP	Cedral	3511300	city	1	10.82603	1	0	0	0.0	9237	False	False
14	2020-04-04	18	SP	Cotia	3513009	city	28	11.2355	1	2	0	0.0714	249210	False	False
14	2020-04-04	2	SP	Cravinhos	3513108	city	2	5.66701	1	1	0	0.5	35292	False	False
14	2020-04-04	9	SP	Diadema	3513801	city	23	5.42601	3	1	0	0.0435	423884	False	False
14	2020-04-04	3	SP	Dracena	3514403	city	1	2.13707	0	1	1	1.0	46793	False	False
14	2020-04-04	11	SP	Embu das Artes	3515004	city	19	6.94125	1	1	0	0.0526	273726	False	False
14	2020-04-04	24	SP	Ferraz de Vasconcelos	3515707	city	15	7.72097	1	0	0	0.0	194276	False	False
14	2020-04-04	3	SP	Franca	3516200	city	2	0.56627	0	0	0	0.0	353187	False	False
14	2020-04-04	3	SP	Francisco Morato	3516309	city	8	4.54949	1	1	1	0.125	175844	False	False
14	2020-04-04	5	SP	Franco da Rocha	3516408	city	7	4.53107	1	1	0	0.1429	154489	False	False
14	2020-04-04	1	SP	Guararapes	3518206	city	2	6.07183	2	0	0	0.0	32939	False	False
14	2020-04-04	5	SP	Guarujá	3518701	city	3	0.93616	0	0	0	0.0	320459	False	False
14	2020-04-04	19	SP	Guarulhos	3518800	city	62	4.49542	10	5	3	0.0806	1379182	False	False
14	2020-04-04	16	SP	Hortolândia	3519071	city	1	0.43318	0	0	0	0.0	230851	False	False
14	2020-04-04	17	SP	Importados/Indefinidos		city	76		7	0	0	0.0		False	False
14	2020-04-04	4	SP	Indaiatuba	3520509	city	2	0.79483	0	0	0	0.0	251627	False	False
14	2020-04-04	11	SP	Iracemápolis	3521408	city	1	4.12626	0	0	0	0.0	24235	False	False
14	2020-04-04	4	SP	Itanhaém	3522109	city	2	1.96433	0	0	0	0.0	101816	False	False
14	2020-04-04	5	SP	Itapecerica da Serra	3522208	city	9	5.12257	3	1	0	0.1111	175693	False	False
14	2020-04-04	6	SP	Itapevi	3522505	city	7	2.94489	1	1	1	0.1429	237700	False	False
14	2020-04-04	1	SP	Itapira	3522604	city	1	1.33738	1	0	0	0.0	74773	False	False
14	2020-04-04	5	SP	Itaquaquecetuba	3523107	city	10	2.69672	1	0	0	0.0	370821	False	False
14	2020-04-04	3	SP	Itararé	3523206	city	1	1.98008	0	0	0	0.0	50503	False	False
14	2020-04-04	3	SP	Itu	3523909	city	1	0.57491	0	0	0	0.0	173939	False	False
14	2020-04-04	6	SP	Itupeva	3524006	city	1	1.6326	0	0	0	0.0	61252	False	False
14	2020-04-04	2	SP	Jaboticabal	3524303	city	3	3.88284	0	1	0	0.3333	77263	False	False
14	2020-04-04	18	SP	Jaguariúna	3524709	city	1	1.73949	0	0	0	0.0	57488	False	False
14	2020-04-04	6	SP	Jandira	3525003	city	2	1.60081	0	0	0	0.0	124937	False	False
14	2020-04-04	3	SP	Jaú	3525300	city	1	0.66555	0	0	0	0.0	150252	False	False
14	2020-04-04	1	SP	José Bonifácio	3525706	city	1	2.70161	1	0	0	0.0	37015	False	False
14	2020-04-04	11	SP	Jundiaí	3525904	city	6	1.43211	0	0	0	0.0	418962	False	False
14	2020-04-04	5	SP	Lençóis Paulista	3526803	city	1	1.4613	0	0	0	0.0	68432	False	False
14	2020-04-04	4	SP	Limeira	3526902	city	2	0.65335	0	0	0	0.0	306114	False	False
14	2020-04-04	10	SP	Louveira	3527306	city	1	2.04562	0	0	0	0.0	48885	False	False
14	2020-04-04	10	SP	Mairiporã	3528502	city	4	3.99285	1	1	1	0.25	100179	False	False
14	2020-04-04	2	SP	Marília	3529005	city	1	0.41862	0	0	0	0.0	238882	False	False
14	2020-04-04	5	SP	Matão	3529302	city	2	2.40471	0	0	0	0.0	83170	False	False
14	2020-04-04	20	SP	Mauá	3529401	city	15	3.17184	5	0	0	0.0	472912	False	False
14	2020-04-04	16	SP	Mogi das Cruzes	3530607	city	17	3.81301	1	1	0	0.0588	445842	False	False
14	2020-04-04	5	SP	Mogi Guaçu	3530706	city	1	0.65838	0	0	0	0.0	151888	False	False
14	2020-04-04	5	SP	Nova Odessa	3533403	city	1	1.66185	1	1	1	1.0	60174	False	False
14	2020-04-04	1	SP	Orlândia	3534302	city	1	2.27128	1	0	0	0.0	44028	False	False
14	2020-04-04	18	SP	Osasco	3534401	city	62	8.87721	5	2	-1	0.0323	698418	False	False
14	2020-04-04	1	SP	Pariquera-Açu	3536208	city	1	5.08958	1	0	0	0.0	19648	False	False
14	2020-04-04	6	SP	Paulínia	3536505	city	2	1.82775	1	0	0	0.0	109424	False	False
14	2020-04-04	6	SP	Penápolis	3537305	city	1	1.57711	0	1	1	1.0	63407	False	False
14	2020-04-04	6	SP	Piracicaba	3538709	city	6	1.48463	1	0	0	0.0	404142	False	False
14	2020-04-04	5	SP	Pirajuí	3538907	city	1	3.9228	0	0	0	0.0	25492	False	False
14	2020-04-04	11	SP	Poá	3539806	city	3	2.55423	0	0	0	0.0	117452	False	False
14	2020-04-04	6	SP	Porto Feliz	3540606	city	0		-1	0	0	0.0	53098	False	False
14	2020-04-04	4	SP	Praia Grande	3541000	city	4	1.23049	2	0	0	0.0	325073	False	False
14	2020-04-04	2	SP	Promissão	3541604	city	1	2.47329	0	0	0	0.0	40432	False	False
14	2020-04-04	11	SP	Ribeirão Pires	3543303	city	4	3.24167	0	0	0	0.0	123393	False	False
14	2020-04-04	10	SP	Ribeirão Preto	3543402	city	24	3.41252	9	1	0	0.0417	703293	False	False
14	2020-04-04	11	SP	Rio Claro	3543907	city	2	0.96888	1	0	0	0.0	206424	False	False
14	2020-04-04	5	SP	Salto de Pirapora	3545308	city	1	2.20158	0	0	0	0.0	45422	False	False
14	2020-04-04	1	SP	Santa Branca	3546009	city	2	13.52448	2	0	0	0.0	14788	False	False
14	2020-04-04	5	SP	Santa Isabel	3546801	city	1	1.74259	0	0	0	0.0	57386	False	False
14	2020-04-04	29	SP	Santana de Parnaíba	3547304	city	24	17.21084	2	0	0	0.0	139447	False	False
14	2020-04-04	20	SP	Santo André	3547809	city	76	10.57357	6	3	1	0.0395	718773	False	False
14	2020-04-04	6	SP	Santos	3548500	city	66	15.23155	11	2	2	0.0303	433311	False	False
14	2020-04-04	20	SP	São Bernardo do Campo	3548708	city	77	9.17829	7	4	0	0.0519	838936	False	False
14	2020-04-04	20	SP	São Caetano do Sul	3548807	city	38	23.58388	2	1	0	0.0263	161127	False	False
14	2020-04-04	5	SP	São José do Rio Pardo	3549706	city	1	1.81997	0	0	0	0.0	54946	False	False
14	2020-04-04	18	SP	São José do Rio Preto	3549805	city	9	1.95367	2	0	0	0.0	460671	False	False
14	2020-04-04	18	SP	São José dos Campos	3549904	city	24	3.32436	4	0	0	0.0	721944	False	False
14	2020-04-04	1	SP	São Manuel	3550100	city	1	2.44176	1	0	0	0.0	40954	False	False
14	2020-04-04	40	SP	São Paulo	3550308	city	3496	28.53406	294	212	26	0.0606	12252023	False	False
14	2020-04-04	6	SP	São Pedro	3550407	city	0		0	0	0	0.0	35653	False	True
14	2020-04-04	11	SP	São Sebastião	3550704	city	3	3.37154	0	1	0	0.3333	88980	False	False
14	2020-04-04	5	SP	São Vicente	3551009	city	5	1.36687	1	0	0	0.0	365798	False	False
14	2020-04-04	9	SP	Sorocaba	3552205	city	8	1.17755	0	2	0	0.25	679378	False	False
14	2020-04-04	17	SP	Suzano	3552502	city	8	2.68784	2	0	-1	0.0	297637	False	False
14	2020-04-04	11	SP	Taboão da Serra	3552809	city	39	13.46388	5	2	1	0.0513	289664	False	False
14	2020-04-04	10	SP	Tatuí	3554003	city	1	0.82125	0	0	0	0.0	121766	False	False
14	2020-04-04	17	SP	Taubaté	3554102	city	1	0.31754	0	0	0	0.0	314924	False	False
14	2020-04-04	11	SP	Valinhos	3556206	city	3	2.32211	0	0	0	0.0	129193	False	False
14	2020-04-04	17	SP	Vargem Grande Paulista	3556453	city	4	7.605	0	1	0	0.25	52597	False	False
14	2020-04-04	5	SP	Vinhedo	3556701	city	1	1.2702	0	0	0	0.0	78728	False	False
14	2020-04-04	5	SP	Votorantim	3557006	city	2	1.63292	0	0	0	0.0	122480	False	False
14	2020-04-04	5	SP	Votuporanga	3557105	city	1	1.05768	0	0	0	0.0	94547	False	False
14	2020-04-04	9	TO	Araguaína	1702109	city	4	2.21643	1	0	0	0.0	180470	False	False
14	2020-04-04	1	TO	Dianópolis	1707009	city	1	4.51692	1	0	0	0.0	22139	False	False
14	2020-04-04	18	TO	Palmas	1721000	city	11	3.67737	1	0	0	0.0	299127	False	False
14	2020-04-03	6	AC	Acrelândia	1200013	city	9	58.99318	1	0	0	0.0	15256	False	False
14	2020-04-03	6	AC	Porto Acre	1200807	city	1	5.40424	0	0	0	0.0	18504	False	False
14	2020-04-03	18	AC	Rio Branco	1200401	city	36	8.83828	0	0	0	0.0	407319	False	False
14	2020-04-03	6	AL	Importados/Indefinidos		city	4		0	0	0	0.0		False	False
14	2020-04-03	27	AL	Maceió	2704302	city	17	1.66839	4	2	1	0.1176	1018948	False	False
14	2020-04-03	1	AL	Marechal Deodoro	2704708	city	1	1.92675	1	0	0	0.0	51901	False	False
14	2020-04-03	10	AL	Porto Real do Colégio	2707503	city	1	4.98355	0	0	0	0.0	20066	False	False
14	2020-04-03	6	AM	Anori	1300102	city	1	4.75964	0	0	0	0.0	21010	False	False
14	2020-04-03	9	AM	Boca do Acre	1300706	city	1	2.91477	0	0	0	0.0	34308	False	False
14	2020-04-03	4	AM	Careiro da Várzea	1301159	city	1	3.30852	0	0	0	0.0	30225	False	False
14	2020-04-03	6	AM	Itacoatiara	1301902	city	4	3.94723	0	0	0	0.0	101337	False	False
14	2020-04-03	8	AM	Manacapuru	1302504	city	10	10.26937	4	1	1	0.1	97377	False	False
14	2020-04-03	22	AM	Manaus	1302603	city	232	10.62873	27	5	3	0.0216	2182763	False	False
14	2020-04-03	5	AM	Novo Airão	1303205	city	1	5.14033	0	0	0	0.0	19454	False	False
14	2020-04-03	13	AM	Parintins	1303403	city	3	2.62529	0	1	0	0.3333	114273	False	False
14	2020-04-03	9	AM	Santo Antônio do Içá	1303700	city	4	18.5168	0	0	0	0.0	21602	False	False
14	2020-04-03	2	AM	Tonantins	1304237	city	3	15.99573	0	0	0	0.0	18755	False	False
14	2020-04-03	15	AP	Macapá	1600303	city	19	3.77488	7	0	0	0.0	503327	False	False
14	2020-04-03	9	BA	Alagoinhas	2900702	city	3	1.97894	0	0	0	0.0	151596	False	False
14	2020-04-03	4	BA	Barra	2902708	city	1	1.86644	0	0	0	0.0	53578	False	False
14	2020-04-03	3	BA	Barra do Rocha	2903102	city	1	17.50088	0	0	0	0.0	5714	False	False
14	2020-04-03	13	BA	Barreiras	2903201	city	1	0.64334	0	0	0	0.0	155439	False	False
14	2020-04-03	2	BA	Belmonte	2903409	city	1	4.28669	0	0	0	0.0	23328	False	False
14	2020-04-03	12	BA	Brumado	2904605	city	5	7.44103	0	0	0	0.0	67195	False	False
14	2020-04-03	15	BA	Camaçari	2905701	city	4	1.3372	0	0	0	0.0	299132	False	False
14	2020-04-03	10	BA	Canarana	2906204	city	1	3.82029	0	0	0	0.0	26176	False	False
14	2020-04-03	4	BA	Candeias	2906501	city	1	1.14842	0	0	0	0.0	87076	False	False
14	2020-04-03	4	BA	Catu	2907509	city	0		0	0	0	0.0	54704	False	False
14	2020-04-03	4	BA	Coaraci	2908002	city	1	5.88478	0	0	0	0.0	16993	False	False
14	2020-04-03	13	BA	Conceição do Jacuípe	2908507	city	1	3.01632	0	0	0	0.0	33153	False	False
14	2020-04-03	11	BA	Conde	2908606	city	1	3.87042	0	0	0	0.0	25837	False	False
14	2020-04-03	5	BA	Dias d'Ávila	2910057	city	1	1.23321	0	0	0	0.0	81089	False	False
14	2020-04-03	29	BA	Feira de Santana	2910800	city	22	3.57798	0	0	0	0.0	614872	False	False
14	2020-04-03	10	BA	Ilhéus	2913606	city	8	4.92832	0	0	0	0.0	162327	False	False
14	2020-04-03	11	BA	Importados/Indefinidos		city	0		0	0	0	0.0		False	False
14	2020-04-03	8	BA	Ipiaú	2913903	city	1	2.17993	0	0	0	0.0	45873	False	False
14	2020-04-03	16	BA	Itabuna	2914802	city	5	2.34496	1	0	0	0.0	213223	False	False
14	2020-04-03	7	BA	Itagibá	2915205	city	1	6.85918	0	0	0	0.0	14579	False	False
14	2020-04-03	4	BA	Itajuípe	2915502	city	3	14.64057	0	0	0	0.0	20491	False	False
14	2020-04-03	6	BA	Itamaraju	2915601	city	1	1.55072	0	0	0	0.0	64486	False	False
14	2020-04-03	6	BA	Itororó	2917102	city	4	19.62516	3	0	0	0.0	20382	False	False
14	2020-04-03	12	BA	Jequié	2918001	city	1	0.64117	0	0	0	0.0	155966	False	False
14	2020-04-03	12	BA	Juazeiro	2918407	city	2	0.92291	0	0	0	0.0	216707	False	False
14	2020-04-03	16	BA	Lauro de Freitas	2919207	city	12	6.04717	0	0	0	0.0	198440	False	False
14	2020-04-03	4	BA	Medeiros Neto	2921104	city	1	4.40762	0	0	0	0.0	22688	False	False
14	2020-04-03	5	BA	Nova Soure	2922904	city	1	3.71099	0	0	0	0.0	26947	False	False
14	2020-04-03	6	BA	Pojuca	2925204	city	1	2.53043	0	0	0	0.0	39519	False	False
14	2020-04-03	19	BA	Porto Seguro	2925303	city	10	6.72558	0	0	0	0.0	148686	False	False
14	2020-04-03	18	BA	Prado	2925501	city	4	14.19749	1	0	0	0.0	28174	False	False
14	2020-04-03	22	BA	Salvador	2927408	city	183	6.3711	16	5	2	0.0273	2872347	False	False
14	2020-04-03	2	BA	Santa Cruz Cabrália	2927705	city	2	7.19994	0	0	0	0.0	27778	False	False
14	2020-04-03	10	BA	São Domingos	2928950	city	1	11.03996	0	0	0	0.0	9058	False	False
14	2020-04-03	11	BA	Teixeira de Freitas	2931350	city	3	1.86931	1	0	0	0.0	160487	False	False
14	2020-04-03	1	BA	Utinga	2932804	city	1	5.21431	1	1	1	1.0	19178	False	False
14	2020-04-03	3	BA	Vitória da Conquista	2933307	city	1	0.29544	0	0	0	0.0	338480	False	False
14	2020-04-03	19	CE	Aquiraz	2301000	city	15	18.6867	2	0	0	0.0	80271	False	False
14	2020-04-03	5	CE	Beberibe	2302206	city	1	1.86661	0	0	0	0.0	53573	False	False
14	2020-04-03	1	CE	Canindé	2302800	city	1	1.29875	1	0	0	0.0	76997	False	False
14	2020-04-03	7	CE	Caucaia	2303709	city	4	1.10681	3	0	0	0.0	361400	False	False
14	2020-04-03	3	CE	Eusébio	2304285	city	1	1.86505	0	1	1	1.0	53618	False	False
14	2020-04-03	1	CE	Farias Brito	2304301	city	1	5.14139	1	1	1	1.0	19450	False	False
14	2020-04-03	19	CE	Fortaleza	2304400	city	600	22.47745	74	17	17	0.0283	2669342	False	False
14	2020-04-03	15	CE	Fortim	2304459	city	1	6.06796	0	0	0	0.0	16480	False	False
14	2020-04-03	2	CE	Icó	2305407	city	2	2.9404	0	0	0	0.0	68018	False	False
14	2020-04-03	16	CE	Importados/Indefinidos		city	12		12	0	0	0.0		False	False
14	2020-04-03	1	CE	Ipaporanga	2305654	city	1	8.62589	1	0	0	0.0	11593	False	False
14	2020-04-03	6	CE	Itaitinga	2306256	city	1	2.63296	0	0	0	0.0	37980	False	False
14	2020-04-03	2	CE	Itapajé	2306306	city	1	1.89843	0	0	0	0.0	52675	False	False
14	2020-04-03	2	CE	Itapipoca	2306405	city	1	0.77305	0	0	0	0.0	129358	False	False
14	2020-04-03	2	CE	Jaguaribe	2306900	city	1	2.88334	0	1	1	1.0	34682	False	False
14	2020-04-03	15	CE	Juazeiro do Norte	2307304	city	1	0.36469	0	0	0	0.0	274207	False	False
14	2020-04-03	6	CE	Maracanaú	2307650	city	2	0.87763	0	0	0	0.0	227886	False	False
14	2020-04-03	8	CE	Maranguape	2307700	city	2	1.55065	0	0	0	0.0	128978	False	False
14	2020-04-03	11	CE	Mauriti	2308104	city	1	2.08498	0	0	0	0.0	47962	False	False
14	2020-04-03	7	CE	Quixadá	2311306	city	2	2.27977	0	0	0	0.0	87728	False	False
14	2020-04-03	4	CE	Santa Quitéria	2312205	city	1	2.28817	0	1	1	1.0	43703	False	False
14	2020-04-03	17	CE	Sobral	2312908	city	5	2.39309	0	0	0	0.0	208935	False	False
14	2020-04-03	3	CE	Tianguá	2313401	city	1	1.31673	-1	1	1	1.0	75946	False	False
14	2020-04-03	28	DF	Brasília	5300108	city	382	12.66886	9	6	1	0.0157	3015268	False	False
14	2020-04-03	9	DF	Importados/Indefinidos		city	37		10	0	0	0.0		False	False
14	2020-04-03	3	ES	Afonso Cláudio	3200102	city	1	3.26947	0	0	0	0.0	30586	False	False
14	2020-04-03	4	ES	Alto Rio Novo	3200359	city	0		0	0	0	0.0	7836	False	False
14	2020-04-03	3	ES	Aracruz	3200607	city	2	1.97589	1	0	0	0.0	101220	False	False
14	2020-04-03	15	ES	Cachoeiro de Itapemirim	3201209	city	1	0.47853	0	0	0	0.0	208972	False	False
14	2020-04-03	15	ES	Cariacica	3201308	city	14	3.67179	3	0	0	0.0	381285	False	False
14	2020-04-03	9	ES	Castelo	3201407	city	2	5.3285	0	0	0	0.0	37534	False	False
14	2020-04-03	1	ES	Colatina	3201506	city	1	0.81633	1	0	0	0.0	122499	False	False
14	2020-04-03	2	ES	Fundão	3202207	city	1	4.64922	0	0	0	0.0	21509	False	False
14	2020-04-03	7	ES	Guarapari	3202405	city	3	2.40271	0	0	0	0.0	124859	False	False
14	2020-04-03	11	ES	Importados/Indefinidos		city	0		0	0	0	0.0		False	False
14	2020-04-03	7	ES	Itapemirim	3202801	city	1	2.91138	0	0	0	0.0	34348	False	False
14	2020-04-03	16	ES	Linhares	3203205	city	7	4.0333	0	0	0	0.0	173555	False	False
14	2020-04-03	12	ES	Santa Teresa	3204609	city	1	4.23908	0	0	0	0.0	23590	False	False
14	2020-04-03	6	ES	São Mateus	3204906	city	3	2.2969	0	0	0	0.0	130611	False	False
14	2020-04-03	8	ES	São Roque do Canaã	3204955	city	1	8.05477	0	0	0	0.0	12415	False	False
14	2020-04-03	12	ES	Serra	3205002	city	27	5.21729	4	1	0	0.037	517510	False	False
14	2020-04-03	2	ES	Sooretama	3205010	city	2	6.65115	0	0	0	0.0	30070	False	False
14	2020-04-03	4	ES	Viana	3205101	city	1	1.27813	0	0	0	0.0	78239	False	False
14	2020-04-03	16	ES	Vila Velha	3205200	city	46	9.3148	2	2	1	0.0435	493838	False	False
14	2020-04-03	16	ES	Vitória	3205309	city	39	10.77059	3	2	2	0.0513	362097	False	False
14	2020-04-03	7	GO	Águas Lindas de Goiás	5200258	city	1	0.47072	0	0	0	0.0	212440	False	False
14	2020-04-03	19	GO	Anápolis	5201108	city	4	1.0338	0	0	0	0.0	386923	False	False
14	2020-04-03	17	GO	Aparecida de Goiânia	5201405	city	4	0.69183	2	0	0	0.0	578179	False	False
14	2020-04-03	1	GO	Bom Jesus de Goiás	5203500	city	1	3.96574	1	0	0	0.0	25216	False	False
14	2020-04-03	3	GO	Caldas Novas	5204508	city	0		0	0	0	0.0	91162	False	False
14	2020-04-03	3	GO	Campestre de Goiás	5204607	city	1	27.54821	0	0	0	0.0	3630	False	False
14	2020-04-03	13	GO	Catalão	5205109	city	1	0.91892	0	0	0	0.0	108823	False	False
14	2020-04-03	3	GO	Cidade Ocidental	5205497	city	1	1.40103	0	0	0	0.0	71376	False	False
14	2020-04-03	7	GO	Goianésia	5208608	city	1	1.42686	0	0	0	0.0	70084	False	False
14	2020-04-03	23	GO	Goiânia	5208707	city	50	3.29791	7	1	1	0.02	1516113	False	False
14	2020-04-03	8	GO	Hidrolândia	5209705	city	0		0	0	0	0.0	21706	False	False
14	2020-04-03	16	GO	Importados/Indefinidos		city	1		1	0	0	0.0		False	False
14	2020-04-03	5	GO	Itumbiara	5211503	city	2	1.90945	0	0	0	0.0	104742	False	False
14	2020-04-03	17	GO	Jataí	5211909	city	2	1.98251	0	0	0	0.0	100882	False	False
14	2020-04-03	10	GO	Luziânia	5212501	city	1	0.48008	0	1	0	1.0	208299	False	False
14	2020-04-03	1	GO	Nova Veneza	5215009	city	1	10.14919	1	0	0	0.0	9853	False	False
14	2020-04-03	4	GO	Paranaiguara	5216304	city	1	9.94332	0	0	0	0.0	10057	False	False
14	2020-04-03	23	GO	Rio Verde	5218805	city	7	2.97054	0	0	0	0.0	235647	False	False
14	2020-04-03	1	GO	São Luís de Montes Belos	5220108	city	1	2.95709	1	0	0	0.0	33817	False	False
14	2020-04-03	1	GO	Senador Canedo	5220454	city	1	0.86677	1	0	0	0.0	115371	False	False
14	2020-04-03	10	GO	Silvânia	5220603	city	1	4.83209	0	0	0	0.0	20695	False	False
14	2020-04-03	3	GO	Trindade	5221403	city	1	0.78371	0	0	0	0.0	127599	False	False
14	2020-04-03	11	GO	Valparaíso de Goiás	5221858	city	5	2.96792	1	0	0	0.0	168468	False	False
14	2020-04-03	3	MA	Açailândia	2100055	city	1	0.88932	0	0	0	0.0	112445	False	False
14	2020-04-03	3	MA	Imperatriz	2105302	city	1	0.38658	0	0	0	0.0	258682	False	False
14	2020-04-03	1	MA	Paço do Lumiar	2107506	city	1	0.81835	1	0	0	0.0	122197	False	False
14	2020-04-03	1	MA	São José de Ribamar	2111201	city	2	1.12557	2	0	0	0.0	177687	False	False
14	2020-04-03	15	MA	São Luís	2111300	city	82	7.4418	4	1	0	0.0122	1101884	False	False
14	2020-04-03	4	MG	Alfenas	3101607	city	1	1.25006	0	0	0	0.0	79996	False	False
14	2020-04-03	3	MG	Araguari	3103504	city	1	0.85275	0	0	0	0.0	117267	False	False
14	2020-04-03	2	MG	Arcos	3104205	city	1	2.49426	0	0	0	0.0	40092	False	False
14	2020-04-03	2	MG	Barbacena	3105608	city	1	0.72826	0	0	0	0.0	137313	False	False
14	2020-04-03	19	MG	Belo Horizonte	3106200	city	225	8.95676	15	3	0	0.0133	2512070	False	False
14	2020-04-03	12	MG	Betim	3106705	city	5	1.13807	0	0	0	0.0	439340	False	False
14	2020-04-03	9	MG	Boa Esperança	3107109	city	1	2.49209	0	0	0	0.0	40127	False	False
14	2020-04-03	12	MG	Bom Despacho	3107406	city	1	1.97609	0	0	0	0.0	50605	False	False
14	2020-04-03	8	MG	Campo Belo	3111200	city	1	1.85086	0	0	0	0.0	54029	False	False
14	2020-04-03	12	MG	Campos Altos	3111507	city	1	6.46789	0	0	0	0.0	15461	False	False
14	2020-04-03	3	MG	Capitólio	3112802	city	1	11.5848	0	0	0	0.0	8632	False	False
14	2020-04-03	8	MG	Carmo do Cajuru	3114204	city	1	4.44879	0	0	0	0.0	22478	False	False
14	2020-04-03	12	MG	Contagem	3118601	city	10	1.50635	1	0	0	0.0	663855	False	False
14	2020-04-03	18	MG	Coronel Fabriciano	3119401	city	1	0.91029	0	0	0	0.0	109855	False	False
14	2020-04-03	27	MG	Divinópolis	3122306	city	12	5.03715	3	0	0	0.0	238230	False	False
14	2020-04-03	1	MG	Esmeraldas	3124104	city	1	1.41739	1	0	0	0.0	70552	False	False
14	2020-04-03	6	MG	Extrema	3125101	city	1	2.76052	0	0	0	0.0	36225	False	False
14	2020-04-03	9	MG	Governador Valadares	3127701	city	2	0.71458	0	0	0	0.0	279885	False	False
14	2020-04-03	8	MG	Guimarânia	3128907	city	1	12.43936	0	0	0	0.0	8039	False	False
14	2020-04-03	14	MG	Importados/Indefinidos		city	0		-3	0	0	0.0		False	False
14	2020-04-03	23	MG	Ipatinga	3131307	city	1	0.37964	0	0	0	0.0	263410	False	False
14	2020-04-03	1	MG	Itabira	3131703	city	1	0.83292	1	0	0	0.0	120060	False	False
14	2020-04-03	21	MG	Juiz de Fora	3136702	city	30	5.27358	0	0	0	0.0	568873	False	False
14	2020-04-03	12	MG	Lagoa da Prata	3137205	city	5	9.58497	0	0	0	0.0	52165	False	False
14	2020-04-03	3	MG	Lavras	3138203	city	1	0.96364	0	0	0	0.0	103773	False	False
14	2020-04-03	5	MG	Manhuaçu	3139409	city	1	1.10829	0	0	0	0.0	90229	False	False
14	2020-04-03	15	MG	Mariana	3140001	city	3	4.94039	0	1	0	0.3333	60724	False	False
14	2020-04-03	6	MG	Muriaé	3143906	city	3	2.75829	0	0	0	0.0	108763	False	False
14	2020-04-03	18	MG	Nova Lima	3144805	city	30	31.61589	8	0	0	0.0	94889	False	False
14	2020-04-03	21	MG	Patrocínio	3148103	city	3	3.30553	0	0	0	0.0	90757	False	False
14	2020-04-03	15	MG	Poços de Caldas	3151800	city	2	1.19476	0	0	0	0.0	167397	False	False
14	2020-04-03	3	MG	Pouso Alegre	3152501	city	3	1.99022	0	0	0	0.0	150737	False	False
14	2020-04-03	2	MG	Ribeirão das Neves	3154606	city	1	0.29863	-1	0	0	0.0	334858	False	False
14	2020-04-03	8	MG	Sabará	3156700	city	4	2.93376	0	0	0	0.0	136344	False	False
14	2020-04-03	6	MG	Santa Luzia	3157807	city	1	0.45634	0	0	0	0.0	219134	False	False
14	2020-04-03	2	MG	Santana do Paraíso	3158953	city	1	2.88492	0	0	0	0.0	34663	False	False
14	2020-04-03	2	MG	Santo Antônio do Monte	3160405	city	2	7.0814	0	0	0	0.0	28243	False	False
14	2020-04-03	9	MG	São João del Rei	3162500	city	3	3.3303	0	0	0	0.0	90082	False	False
14	2020-04-03	6	MG	Serra do Salitre	3166808	city	1	8.63409	0	0	0	0.0	11582	False	False
14	2020-04-03	18	MG	Sete Lagoas	3167202	city	2	0.83459	0	0	0	0.0	239639	False	False
14	2020-04-03	12	MG	Timóteo	3168705	city	1	1.11307	0	0	0	0.0	89842	False	False
14	2020-04-03	2	MG	Toledo	3169109	city	1	15.97955	0	0	0	0.0	6258	False	False
14	2020-04-03	15	MG	Uberaba	3170107	city	4	1.19838	0	0	0	0.0	333783	False	False
14	2020-04-03	18	MG	Uberlândia	3170206	city	24	3.47169	2	2	2	0.0833	691305	False	False
14	2020-04-03	5	MG	Unaí	3170404	city	1	1.18514	0	0	0	0.0	84378	False	False
14	2020-04-03	4	MS	Alcinópolis	5000252	city	1	18.71608	0	0	0	0.0	5343	False	False
14	2020-04-03	8	MS	Batayporã	5002001	city	4	35.30762	0	1	0	0.25	11329	False	False
14	2020-04-03	21	MS	Campo Grande	5002704	city	43	4.7992	5	0	0	0.0	895982	False	False
14	2020-04-03	7	MS	Dourados	5003702	city	6	2.6912	2	0	0	0.0	222949	False	False
14	2020-04-03	4	MS	Nova Andradina	5006200	city	2	3.67823	0	0	0	0.0	54374	False	False
14	2020-04-03	14	MS	Ponta Porã	5006606	city	1	1.08078	0	0	0	0.0	92526	False	False
14	2020-04-03	8	MS	Rio Verde de Mato Grosso	5007406	city	1	5.06432	0	0	0	0.0	19746	False	False
14	2020-04-03	16	MS	Sidrolândia	5007901	city	1	1.73415	0	0	0	0.0	57665	False	False
14	2020-04-03	3	MS	Três Lagoas	5008305	city	1	0.8238	0	0	0	0.0	121388	False	False
14	2020-04-03	15	MT	Cuiabá	5103403	city	25	4.08132	0	0	0	0.0	612547	False	False
14	2020-04-03	2	MT	Lucas do Rio Verde	5105259	city	1	1.52593	0	1	1	1.0	65534	False	False
14	2020-04-03	11	MT	Nova Monte Verde	5108956	city	1	10.89562	0	0	0	0.0	9178	False	False
14	2020-04-03	5	MT	Rondonópolis	5107602	city	6	2.58075	1	0	0	0.0	232491	False	False
14	2020-04-03	2	MT	Sinop	5107909	city	3	2.09796	0	0	0	0.0	142996	False	False
14	2020-04-03	3	MT	Tangará da Serra	5107958	city	4	3.85542	2	0	0	0.0	103750	False	False
14	2020-04-03	12	MT	Várzea Grande	5108402	city	4	1.40365	0	0	0	0.0	284971	False	False
14	2020-04-03	4	PA	Abaetetuba	1500107	city	1	0.63412	0	0	0	0.0	157698	False	False
14	2020-04-03	1	PA	Altamira	1500602	city	1	0.87265	1	0	0	0.0	114594	False	False
14	2020-04-03	10	PA	Ananindeua	1500800	city	9	1.6962	0	0	0	0.0	530598	False	False
14	2020-04-03	3	PA	Barcarena	1501303	city	1	0.80205	0	0	0	0.0	124680	False	False
14	2020-04-03	17	PA	Belém	1501402	city	42	2.81361	14	0	0	0.0	1492745	False	False
14	2020-04-03	1	PA	Benevides	1501501	city	1	1.59396	1	0	0	0.0	62737	False	False
14	2020-04-03	9	PA	Castanhal	1502400	city	2	0.99605	1	0	0	0.0	200793	False	False
14	2020-04-03	1	PA	Goianésia do Pará	1503093	city	1	2.47066	1	0	0	0.0	40475	False	False
14	2020-04-03	9	PA	Itaituba	1503606	city	3	2.96305	2	0	0	0.0	101247	False	False
14	2020-04-03	12	PA	Marabá	1504208	city	2	0.71595	1	0	0	0.0	279349	False	False
14	2020-04-03	4	PA	Marituba	1504422	city	1	0.76033	0	0	0	0.0	131521	False	False
14	2020-04-03	1	PA	Novo Progresso	1505031	city	1	3.88169	1	0	0	0.0	25762	False	False
14	2020-04-03	1	PA	Oeiras do Pará	1505205	city	1	3.07579	1	0	0	0.0	32512	False	False
14	2020-04-03	7	PA	Parauapebas	1505536	city	2	0.96028	1	0	0	0.0	208273	False	False
14	2020-04-03	3	PA	Santarém	1506807	city	5	1.64156	1	1	0	0.2	304589	False	False
14	2020-04-03	1	PA	São Geraldo do Araguaia	1507458	city	1	4.02463	1	0	0	0.0	24847	False	False
14	2020-04-03	4	PA	Tucuruí	1508100	city	1	0.87982	0	0	0	0.0	113659	False	False
14	2020-04-03	3	PB	Cabedelo	2503209	city	1	1.47632	0	0	0	0.0	67736	False	False
14	2020-04-03	8	PB	Campina Grande	2504009	city	2	0.48813	0	0	0	0.0	409731	False	False
14	2020-04-03	12	PB	Igaracy	2502607	city	1	16.34788	0	0	0	0.0	6117	False	False
14	2020-04-03	17	PB	João Pessoa	2507507	city	24	2.96657	1	0	0	0.0	809015	False	False
14	2020-04-03	1	PB	Junco do Seridó	2507804	city	1	13.98601	1	0	0	0.0	7150	False	False
14	2020-04-03	5	PB	Patos	2510808	city	1	0.92932	0	1	0	1.0	107605	False	False
14	2020-04-03	1	PB	Serra Branca	2515500	city	1	7.2998	1	0	0	0.0	13699	False	False
14	2020-04-03	8	PB	Sousa	2516201	city	1	1.44001	0	0	0	0.0	69444	False	False
14	2020-04-03	3	PE	Aliança	2600708	city	1	2.60512	0	0	0	0.0	38386	False	False
14	2020-04-03	18	PE	Belo Jardim	2601706	city	1	1.30823	0	0	0	0.0	76439	False	False
14	2020-04-03	1	PE	Cabo de Santo Agostinho	2602902	city	2	0.96596	2	1	1	0.5	207048	False	False
14	2020-04-03	8	PE	Camaragibe	2603454	city	4	2.5344	2	0	0	0.0	157828	False	False
14	2020-04-03	12	PE	Caruaru	2604106	city	1	0.27692	0	0	0	0.0	361118	False	False
14	2020-04-03	8	PE	Fernando de Noronha	2605459	city	5	163.34531	3	0	0	0.0	3061	False	False
14	2020-04-03	8	PE	Goiana	2606200	city	1	1.25379	0	1	0	1.0	79758	False	False
14	2020-04-03	21	PE	Importados/Indefinidos		city	5		0	1	0	0.2		False	False
14	2020-04-03	4	PE	Ipubi	2607307	city	1	3.24107	0	0	0	0.0	30854	False	False
14	2020-04-03	18	PE	Jaboatão dos Guararapes	2607901	city	8	1.13912	1	0	0	0.0	702298	False	False
14	2020-04-03	13	PE	Olinda	2609600	city	6	1.52873	1	1	0	0.1667	392482	False	False
14	2020-04-03	5	PE	Palmares	2610004	city	1	1.58103	0	0	0	0.0	63250	False	False
14	2020-04-03	1	PE	Paulista	2610707	city	3	0.90423	3	0	0	0.0	331774	False	False
14	2020-04-03	12	PE	Petrolina	2611101	city	2	0.57283	0	0	0	0.0	349145	False	False
14	2020-04-03	23	PE	Recife	2611606	city	92	5.59023	18	6	0	0.0652	1645727	False	False
14	2020-04-03	7	PE	São Lourenço da Mata	2613701	city	3	2.64947	0	0	0	0.0	113230	False	False
14	2020-04-03	1	PI	Campo Maior	2202208	city	1	2.13525	1	0	0	0.0	46833	False	False
14	2020-04-03	7	PI	Parnaíba	2207702	city	1	0.65326	0	1	0	1.0	153078	False	False
14	2020-04-03	8	PI	São José do Divino	2210052	city	1	18.70557	0	1	0	1.0	5346	False	False
14	2020-04-03	16	PI	Teresina	2211001	city	19	2.19693	2	2	0	0.1053	864845	False	False
14	2020-04-03	5	PR	Almirante Tamandaré	4100400	city	3	2.52902	0	0	0	0.0	118623	False	False
14	2020-04-03	3	PR	Arapongas	4101507	city	2	1.62566	0	0	0	0.0	123027	False	False
14	2020-04-03	1	PR	Araruna	4101705	city	1	7.1582	1	0	0	0.0	13970	False	False
14	2020-04-03	3	PR	Araucária	4101804	city	2	1.3904	1	0	0	0.0	143843	False	False
14	2020-04-03	3	PR	Assis Chateaubriand	4102000	city	1	2.99742	0	0	0	0.0	33362	False	False
14	2020-04-03	3	PR	Cambé	4103701	city	2	1.87735	1	0	0	0.0	106533	False	False
14	2020-04-03	1	PR	Campina Grande do Sul	4104006	city	1	2.31011	1	0	0	0.0	43288	False	False
14	2020-04-03	18	PR	Campo Largo	4104204	city	5	3.78782	0	0	0	0.0	132002	False	False
14	2020-04-03	1	PR	Campo Magro	4104253	city	1	3.41087	1	0	0	0.0	29318	False	False
14	2020-04-03	10	PR	Campo Mourão	4104303	city	9	9.48777	1	1	0	0.1111	94859	False	False
14	2020-04-03	12	PR	Cascavel	4104808	city	15	4.56685	2	1	0	0.0667	328454	False	False
14	2020-04-03	6	PR	Castro	4104907	city	1	1.39891	0	0	0	0.0	71484	False	False
14	2020-04-03	23	PR	Cianorte	4105508	city	11	13.31397	0	0	0	0.0	82620	False	False
14	2020-04-03	13	PR	Colombo	4105805	city	1	0.4103	1	0	0	0.0	243726	False	False
14	2020-04-03	6	PR	Contenda	4106209	city	1	5.38097	0	0	0	0.0	18584	False	False
14	2020-04-03	2	PR	Cornélio Procópio	4106407	city	1	2.09008	0	0	0	0.0	47845	False	False
14	2020-04-03	23	PR	Curitiba	4106902	city	114	5.89725	15	0	0	0.0	1933105	False	False
14	2020-04-03	10	PR	Faxinal	4107603	city	1	5.79677	0	0	0	0.0	17251	False	False
14	2020-04-03	3	PR	Fazenda Rio Grande	4107652	city	1	0.99791	0	0	0	0.0	100209	False	False
14	2020-04-03	17	PR	Foz do Iguaçu	4108304	city	22	8.50958	10	0	0	0.0	258532	False	False
14	2020-04-03	4	PR	Francisco Beltrão	4108403	city	1	1.09778	0	0	0	0.0	91093	False	False
14	2020-04-03	3	PR	Goioerê	4108601	city	1	3.46212	0	0	0	0.0	28884	False	False
14	2020-04-03	15	PR	Guaíra	4108809	city	2	6.03883	0	0	0	0.0	33119	False	False
14	2020-04-03	8	PR	Guarapuava	4109401	city	1	0.55095	0	0	0	0.0	181504	False	False
14	2020-04-03	3	PR	Ibaiti	4109708	city	1	3.18837	0	0	0	0.0	31364	False	False
14	2020-04-03	13	PR	Importados/Indefinidos		city	6		0	0	0	0.0		False	False
14	2020-04-03	8	PR	Iretama	4110805	city	1	9.83381	0	0	0	0.0	10169	False	False
14	2020-04-03	4	PR	Lapa	4113205	city	1	2.07628	0	0	0	0.0	48163	False	False
14	2020-04-03	2	PR	Leópolis	4113403	city	1	25.29084	0	0	0	0.0	3954	False	False
14	2020-04-03	18	PR	Londrina	4113700	city	30	5.26562	3	1	1	0.0333	569733	False	False
14	2020-04-03	2	PR	Mandirituba	4114302	city	1	3.72176	0	0	0	0.0	26869	False	False
14	2020-04-03	6	PR	Marechal Cândido Rondon	4114609	city	2	3.77758	0	0	0	0.0	52944	False	False
14	2020-04-03	17	PR	Maringá	4115200	city	15	3.54052	2	2	0	0.1333	423666	False	False
14	2020-04-03	7	PR	Mariópolis	4115309	city	1	15.12859	0	0	0	0.0	6610	False	False
14	2020-04-03	5	PR	Matinhos	4115705	city	1	2.88018	0	0	0	0.0	34720	False	False
14	2020-04-03	6	PR	Medianeira	4115804	city	3	6.49379	2	0	0	0.0	46198	False	False
14	2020-04-03	2	PR	Palmeira	4117701	city	1	2.95186	0	0	0	0.0	33877	False	False
14	2020-04-03	2	PR	Paranaguá	4118204	city	2	1.29086	1	0	0	0.0	154936	False	False
14	2020-04-03	11	PR	Paranavaí	4118402	city	3	3.39466	0	0	0	0.0	88374	False	False
14	2020-04-03	14	PR	Pato Branco	4118501	city	2	2.4131	0	0	0	0.0	82881	False	False
14	2020-04-03	6	PR	Peabiru	4118808	city	1	7.1449	0	0	0	0.0	13996	False	False
14	2020-04-03	18	PR	Pinhais	4119152	city	6	4.54005	1	0	0	0.0	132157	False	False
14	2020-04-03	1	PR	Piraquara	4119509	city	1	0.88467	1	0	0	0.0	113036	False	False
14	2020-04-03	14	PR	Ponta Grossa	4119905	city	4	1.13722	0	0	0	0.0	351736	False	False
14	2020-04-03	7	PR	Quatiguá	4120705	city	2	26.84924	0	0	0	0.0	7449	False	False
14	2020-04-03	4	PR	Quatro Barras	4120804	city	1	4.24466	0	0	0	0.0	23559	False	False
14	2020-04-03	5	PR	Rio Branco do Sul	4122206	city	1	3.08671	0	0	0	0.0	32397	False	False
14	2020-04-03	8	PR	Rio Negro	4122305	city	1	2.92654	0	0	0	0.0	34170	False	False
14	2020-04-03	6	PR	São José dos Pinhais	4125506	city	6	1.85563	2	0	0	0.0	323340	False	False
14	2020-04-03	2	PR	São Manoel do Paraná	4125555	city	1	46.2963	0	0	0	0.0	2160	False	False
14	2020-04-03	1	PR	Sarandi	4126256	city	1	1.03425	1	0	0	0.0	96688	False	False
14	2020-04-03	11	PR	Telêmaco Borba	4127106	city	4	5.06496	1	0	0	0.0	78974	False	False
14	2020-04-03	2	PR	Terra Boa	4127205	city	1	5.85001	0	0	0	0.0	17094	False	False
14	2020-04-03	6	PR	Terra Rica	4127304	city	1	5.95628	0	0	0	0.0	16789	False	False
14	2020-04-03	14	PR	Umuarama	4128104	city	2	1.79281	0	0	0	0.0	111557	False	False
14	2020-04-03	8	PR	União da Vitória	4128203	city	2	3.47723	1	0	0	0.0	57517	False	False
14	2020-04-03	4	PR	Verê	4128609	city	1	13.7798	0	0	0	0.0	7257	False	False
14	2020-04-03	5	RJ	Angra dos Reis	3300100	city	1	0.49071	0	0	0	0.0	203785	False	False
14	2020-04-03	1	RJ	Araruama	3300209	city	1	0.75529	1	0	0	0.0	132400	False	False
14	2020-04-03	3	RJ	Arraial do Cabo	3300258	city	1	3.295	0	1	0	1.0	30349	False	False
14	2020-04-03	1	RJ	Barra do Piraí	3300308	city	2	1.99255	2	0	0	0.0	100374	False	False
14	2020-04-03	30	RJ	Barra Mansa	3300407	city	3	1.62679	1	0	0	0.0	184412	False	False
14	2020-04-03	9	RJ	Belford Roxo	3300456	city	3	0.58719	0	1	0	0.3333	510906	False	False
14	2020-04-03	11	RJ	Campos dos Goytacazes	3301009	city	1	0.19703	0	0	0	0.0	507548	False	False
14	2020-04-03	11	RJ	Duque de Caxias	3301702	city	9	0.97869	0	0	0	0.0	919596	False	False
14	2020-04-03	17	RJ	Guapimirim	3301850	city	1	1.65243	0	0	0	0.0	60517	False	False
14	2020-04-03	1	RJ	Iguaba Grande	3301876	city	1	3.53232	1	0	0	0.0	28310	False	False
14	2020-04-03	14	RJ	Importados/Indefinidos		city	1		-6	0	0	0.0		False	False
14	2020-04-03	8	RJ	Itaboraí	3301900	city	6	2.49385	0	0	0	0.0	240592	False	False
14	2020-04-03	2	RJ	Itaguaí	3302007	city	2	1.50354	1	0	0	0.0	133019	False	False
14	2020-04-03	4	RJ	Macaé	3302403	city	2	0.7792	1	0	0	0.0	256672	False	False
14	2020-04-03	2	RJ	Magé	3302502	city	4	1.63218	1	0	0	0.0	245071	False	False
14	2020-04-03	7	RJ	Mangaratiba	3302601	city	1	2.24881	0	0	0	0.0	44468	False	False
14	2020-04-03	6	RJ	Maricá	3302700	city	5	3.1016	2	0	0	0.0	161207	False	False
14	2020-04-03	2	RJ	Mesquita	3302858	city	0		-1	0	0	0.0	176103	False	False
14	2020-04-03	16	RJ	Miguel Pereira	3302908	city	1	3.91573	0	1	0	1.0	25538	False	False
14	2020-04-03	1	RJ	Nilópolis	3303203	city	1	0.61544	1	0	0	0.0	162485	False	False
14	2020-04-03	23	RJ	Niterói	3303302	city	65	12.65616	2	1	0	0.0154	513584	False	False
14	2020-04-03	7	RJ	Nova Iguaçu	3303500	city	11	1.33962	3	0	0	0.0	821128	False	False
14	2020-04-03	14	RJ	Petrópolis	3303906	city	13	4.24572	0	1	0	0.0769	306191	False	False
14	2020-04-03	1	RJ	Porciúncula	3304102	city	1	5.30588	1	0	0	0.0	18847	False	False
14	2020-04-03	5	RJ	Queimados	3304144	city	2	1.3305	1	0	0	0.0	150319	False	False
14	2020-04-03	10	RJ	Resende	3304201	city	2	1.52275	0	0	0	0.0	131341	False	False
14	2020-04-03	5	RJ	Rio Bonito	3304300	city	2	3.3222	0	1	0	0.5	60201	False	False
14	2020-04-03	6	RJ	Rio das Ostras	3304524	city	3	1.99105	0	1	0	0.3333	150674	False	False
14	2020-04-03	29	RJ	Rio de Janeiro	3304557	city	867	12.90389	69	36	5	0.0415	6718903	False	False
14	2020-04-03	12	RJ	São Gonçalo	3304904	city	10	0.9218	0	1	0	0.1	1084839	False	False
14	2020-04-03	5	RJ	São João de Meriti	3305109	city	3	0.63505	0	1	1	0.3333	472406	False	False
14	2020-04-03	4	RJ	São Pedro da Aldeia	3305208	city	1	0.95716	0	0	0	0.0	104476	False	False
14	2020-04-03	6	RJ	Seropédica	3305554	city	1	1.21489	0	0	0	0.0	82312	False	False
14	2020-04-03	5	RJ	Teresópolis	3305802	city	1	0.54766	0	0	0	0.0	182594	False	False
14	2020-04-03	1	RJ	Três Rios	3306008	city	1	1.22243	1	0	0	0.0	81804	False	False
14	2020-04-03	10	RJ	Valença	3306107	city	1	1.3068	0	0	0	0.0	76523	False	False
14	2020-04-03	11	RJ	Volta Redonda	3306305	city	44	16.11651	1	2	0	0.0455	273012	False	False
14	2020-04-03	7	RN	Açu	2400208	city	6	10.3418	5	0	0	0.0	58017	False	False
14	2020-04-03	5	RN	Apodi	2401008	city	1	2.78979	0	0	0	0.0	35845	False	False
14	2020-04-03	1	RN	Baía Formosa	2401404	city	1	10.78632	1	0	0	0.0	9271	False	False
14	2020-04-03	7	RN	Caicó	2402006	city	0		-1	0	0	0.0	67952	False	False
14	2020-04-03	1	RN	Caraúbas	2402303	city	1	4.87972	1	0	0	0.0	20493	False	False
14	2020-04-03	5	RN	Carnaubais	2402501	city	1	9.29454	0	0	0	0.0	10759	False	False
14	2020-04-03	3	RN	Ceará-Mirim	2402600	city	3	4.0818	1	0	0	0.0	73497	False	False
14	2020-04-03	1	RN	Extremoz	2403608	city	5	17.49292	5	0	0	0.0	28583	False	False
14	2020-04-03	7	RN	Importados/Indefinidos		city	5		2	0	0	0.0		False	False
14	2020-04-03	5	RN	Luís Gomes	2407005	city	1	9.88533	0	0	0	0.0	10116	False	False
14	2020-04-03	7	RN	Macaíba	2407104	city	1	1.23775	0	0	0	0.0	80792	False	False
14	2020-04-03	7	RN	Monte Alegre	2407807	city	1	4.45414	0	0	0	0.0	22451	False	False
14	2020-04-03	14	RN	Mossoró	2408003	city	43	14.45971	22	3	2	0.0698	297378	False	False
14	2020-04-03	23	RN	Natal	2408102	city	77	8.70921	21	1	0	0.013	884122	False	False
14	2020-04-03	15	RN	Parnamirim	2403251	city	17	6.50173	4	0	0	0.0	261469	False	False
14	2020-04-03	7	RN	Passa e Fica	2409100	city	1	7.53182	0	0	0	0.0	13277	False	False
14	2020-04-03	1	RN	Santo Antônio	2411502	city	1	4.14319	1	0	0	0.0	24136	False	False
14	2020-04-03	7	RN	São Gonçalo do Amarante	2412005	city	9	8.78906	8	0	0	0.0	102400	False	False
14	2020-04-03	7	RN	São José de Mipibu	2412203	city	1	2.27796	0	0	0	0.0	43899	False	False
14	2020-04-03	7	RN	Tibau	2411056	city	1	24.3546	0	0	0	0.0	4106	False	False
14	2020-04-03	5	RO	Jaru	1100114	city	1	1.93143	0	0	0	0.0	51775	False	False
14	2020-04-03	15	RO	Ji-Paraná	1100122	city	1	0.77538	0	0	0	0.0	128969	False	False
14	2020-04-03	14	RO	Porto Velho	1100205	city	8	1.51073	0	1	0	0.125	529544	False	False
14	2020-04-03	14	RR	Boa Vista	1400100	city	31	7.76528	7	1	1	0.0323	399213	False	False
14	2020-04-03	11	RR	Bonfim	1400159	city	3	24.176	0	0	0	0.0	12409	False	False
14	2020-04-03	2	RR	Cantá	1400175	city	3	16.36215	0	0	0	0.0	18335	False	False
14	2020-04-03	3	RS	Alegrete	4300406	city	1	1.3589	0	0	0	0.0	73589	False	False
14	2020-04-03	16	RS	Alvorada	4300604	city	3	1.4265	0	0	0	0.0	210305	False	False
14	2020-04-03	11	RS	Anta Gorda	4300703	city	2	33.43922	0	0	0	0.0	5981	False	False
14	2020-04-03	16	RS	Bagé	4301602	city	18	14.85847	2	0	0	0.0	121143	False	False
14	2020-04-03	15	RS	Bento Gonçalves	4302105	city	9	7.47173	5	0	0	0.0	120454	False	False
14	2020-04-03	8	RS	Cachoeira do Sul	4303004	city	1	1.21653	0	0	0	0.0	82201	False	False
14	2020-04-03	4	RS	Cachoeirinha	4303103	city	2	1.535	0	0	0	0.0	130293	False	False
14	2020-04-03	11	RS	Camaquã	4303509	city	0		0	0	0	0.0	66261	False	False
14	2020-04-03	25	RS	Campo Bom	4303905	city	3	4.49694	1	0	0	0.0	66712	False	False
14	2020-04-03	7	RS	Canguçu	4304507	city	1	1.78428	0	0	0	0.0	56045	False	False
14	2020-04-03	14	RS	Canoas	4304606	city	8	2.30803	0	0	0	0.0	346616	False	False
14	2020-04-03	12	RS	Capão da Canoa	4304630	city	2	3.7701	0	0	0	0.0	53049	False	False
14	2020-04-03	4	RS	Capão do Leão	4304663	city	1	3.94415	0	0	0	0.0	25354	False	False
14	2020-04-03	14	RS	Carlos Barbosa	4304804	city	1	3.35199	0	0	0	0.0	29833	False	False
14	2020-04-03	23	RS	Caxias do Sul	4305108	city	13	2.5445	0	0	0	0.0	510906	False	False
14	2020-04-03	10	RS	Cerro Grande do Sul	4305173	city	1	8.1706	0	0	0	0.0	12239	False	False
14	2020-04-03	14	RS	Charqueadas	4305355	city	1	2.45164	0	0	0	0.0	40789	False	False
14	2020-04-03	12	RS	Cruzeiro do Sul	4306205	city	1	8.09848	0	0	0	0.0	12348	False	False
14	2020-04-03	14	RS	Dois Irmãos	4306403	city	2	6.12164	0	0	0	0.0	32671	False	False
14	2020-04-03	10	RS	Dom Pedrito	4306601	city	1	2.60004	0	0	0	0.0	38461	False	False
14	2020-04-03	14	RS	Eldorado do Sul	4306767	city	1	2.42219	0	0	0	0.0	41285	False	False
14	2020-04-03	16	RS	Erechim	4307005	city	3	2.83388	0	0	0	0.0	105862	False	False
14	2020-04-03	13	RS	Estância Velha	4307609	city	3	5.99736	0	0	0	0.0	50022	False	False
14	2020-04-03	14	RS	Estrela	4307807	city	1	2.93118	0	0	0	0.0	34116	False	False
14	2020-04-03	16	RS	Farroupilha	4307906	city	2	2.76507	1	0	0	0.0	72331	False	False
14	2020-04-03	11	RS	Garibaldi	4308607	city	1	2.85144	0	0	0	0.0	35070	False	False
14	2020-04-03	10	RS	Gravataí	4309209	city	9	3.19694	0	0	0	0.0	281519	False	False
14	2020-04-03	2	RS	Guaíba	4309308	city	1	1.01892	0	0	0	0.0	98143	False	False
14	2020-04-03	15	RS	Ivoti	4310801	city	4	16.46565	0	1	0	0.25	24293	False	False
14	2020-04-03	14	RS	Lajeado	4311403	city	6	7.14167	0	0	0	0.0	84014	False	False
14	2020-04-03	9	RS	Marau	4311809	city	3	6.79332	0	0	0	0.0	44161	False	False
14	2020-04-03	9	RS	Nova Palma	4313102	city	1	15.35627	0	0	0	0.0	6512	False	False
14	2020-04-03	6	RS	Novo Hamburgo	4313409	city	14	5.6738	10	1	0	0.0714	246748	False	False
14	2020-04-03	12	RS	Osório	4313508	city	1	2.1742	0	0	0	0.0	45994	False	False
14	2020-04-03	11	RS	Paraí	4314001	city	1	13.05995	0	0	0	0.0	7657	False	False
14	2020-04-03	9	RS	Passo Fundo	4314100	city	3	1.47583	1	0	0	0.0	203275	False	False
14	2020-04-03	10	RS	Pelotas	4314407	city	3	0.87616	1	0	0	0.0	342405	False	False
14	2020-04-03	9	RS	Piratini	4314605	city	1	4.83957	0	0	0	0.0	20663	False	False
14	2020-04-03	24	RS	Porto Alegre	4314902	city	233	15.70323	1	4	1	0.0172	1483771	False	False
14	2020-04-03	12	RS	Rio Grande	4315602	city	2	0.94784	0	0	0	0.0	211005	False	False
14	2020-04-03	9	RS	Rolante	4316006	city	1	4.68406	0	0	0	0.0	21349	False	False
14	2020-04-03	13	RS	Santa Maria	4316907	city	2	0.70891	0	0	0	0.0	282123	False	False
14	2020-04-03	15	RS	Sant'Ana do Livramento	4317103	city	5	6.49123	0	0	0	0.0	77027	False	False
14	2020-04-03	8	RS	Santa Rosa	4317202	city	2	2.73023	1	0	0	0.0	73254	False	False
14	2020-04-03	12	RS	Santiago	4317400	city	1	2.02327	0	0	0	0.0	49425	False	False
14	2020-04-03	13	RS	Santo Antônio da Patrulha	4317608	city	1	2.33133	0	0	0	0.0	42894	False	False
14	2020-04-03	4	RS	São Domingos do Sul	4318051	city	1	32.5309	0	0	0	0.0	3074	False	False
14	2020-04-03	2	RS	São Gabriel	4318309	city	1	1.61018	0	0	0	0.0	62105	False	False
14	2020-04-03	14	RS	São Leopoldo	4318705	city	8	3.37788	0	0	0	0.0	236835	False	False
14	2020-04-03	3	RS	São Sebastião do Caí	4319505	city	2	7.78665	0	0	0	0.0	25685	False	False
14	2020-04-03	17	RS	Sapiranga	4319901	city	1	1.22348	0	0	0	0.0	81734	False	False
14	2020-04-03	2	RS	Sapucaia do Sul	4320008	city	1	0.70884	0	0	0	0.0	141075	False	False
14	2020-04-03	14	RS	Serafina Corrêa	4320404	city	3	17.1409	0	0	0	0.0	17502	False	False
14	2020-04-03	16	RS	Taquara	4321204	city	1	1.74016	0	0	0	0.0	57466	False	False
14	2020-04-03	5	RS	Taquari	4321303	city	1	3.72273	0	0	0	0.0	26862	False	False
14	2020-04-03	14	RS	Torres	4321501	city	8	20.65476	1	0	0	0.0	38732	False	False
14	2020-04-03	2	RS	Tramandaí	4321600	city	1	1.93367	0	0	0	0.0	51715	False	False
14	2020-04-03	2	RS	Uruguaiana	4322400	city	1	0.78759	0	0	0	0.0	126970	False	False
14	2020-04-03	12	RS	Viamão	4323002	city	4	1.56725	0	0	0	0.0	255224	False	False
14	2020-04-03	2	RS	Vila Maria	4323408	city	1	22.94631	0	0	0	0.0	4358	False	False
14	2020-04-03	8	SC	Antônio Carlos	4201208	city	8	93.97392	0	1	0	0.125	8513	False	False
14	2020-04-03	1	SC	Araranguá	4201406	city	1	1.46567	1	0	0	0.0	68228	False	False
14	2020-04-03	10	SC	Balneário Arroio do Silva	4201950	city	1	7.65052	0	0	0	0.0	13071	False	False
14	2020-04-03	17	SC	Balneário Camboriú	4202008	city	10	7.02765	0	0	0	0.0	142295	False	False
14	2020-04-03	2	SC	Biguaçu	4202305	city	1	1.46026	0	0	0	0.0	68481	False	False
14	2020-04-03	13	SC	Blumenau	4202404	city	24	6.71894	2	0	0	0.0	357199	False	False
14	2020-04-03	20	SC	Braço do Norte	4202800	city	12	35.87444	0	0	0	0.0	33450	False	False
14	2020-04-03	7	SC	Brusque	4202909	city	3	2.22679	0	0	0	0.0	134723	False	False
14	2020-04-03	10	SC	Camboriú	4203204	city	7	8.43485	0	0	0	0.0	82989	False	False
14	2020-04-03	10	SC	Canelinha	4203709	city	1	8.16993	0	0	0	0.0	12240	False	False
14	2020-04-03	15	SC	Chapecó	4204202	city	5	2.26894	0	0	0	0.0	220367	False	False
14	2020-04-03	15	SC	Criciúma	4204608	city	23	10.68843	0	1	0	0.0435	215186	False	False
14	2020-04-03	23	SC	Florianópolis	4205407	city	78	15.5697	7	1	0	0.0128	500973	False	False
14	2020-04-03	12	SC	Gaspar	4205902	city	2	2.87195	0	0	0	0.0	69639	False	False
14	2020-04-03	1	SC	Governador Celso Ramos	4206009	city	1	6.91037	1	0	0	0.0	14471	False	False
14	2020-04-03	14	SC	Gravatal	4206207	city	3	26.08469	0	0	0	0.0	11501	False	False
14	2020-04-03	12	SC	Içara	4207007	city	1	1.77239	0	0	0	0.0	56421	False	False
14	2020-04-03	15	SC	Imbituba	4207304	city	6	13.37703	1	0	0	0.0	44853	False	False
14	2020-04-03	10	SC	Importados/Indefinidos		city	8		0	0	0	0.0		False	False
14	2020-04-03	6	SC	Indaial	4207502	city	1	1.4404	0	0	0	0.0	69425	False	False
14	2020-04-03	1	SC	Irati	4207858	city	1	51.81347	1	0	0	0.0	1930	False	False
14	2020-04-03	14	SC	Itajaí	4208203	city	19	8.65462	0	0	0	0.0	219536	False	False
14	2020-04-03	9	SC	Itapema	4208302	city	2	3.06222	0	0	0	0.0	65312	False	False
14	2020-04-03	14	SC	Jaguaruna	4208807	city	2	9.98801	0	0	0	0.0	20024	False	False
14	2020-04-03	15	SC	Jaraguá do Sul	4208906	city	5	2.81378	1	0	0	0.0	177697	False	False
14	2020-04-03	2	SC	Joaçaba	4209003	city	1	3.32027	0	0	0	0.0	30118	False	False
14	2020-04-03	22	SC	Joinville	4209102	city	17	2.87908	1	1	0	0.0588	590466	False	False
14	2020-04-03	13	SC	Lages	4209300	city	1	0.63474	0	0	0	0.0	157544	False	False
14	2020-04-03	11	SC	Laguna	4209409	city	1	2.18274	0	0	0	0.0	45814	False	False
14	2020-04-03	1	SC	Mafra	4210100	city	1	1.77645	1	0	0	0.0	56292	False	False
14	2020-04-03	1	SC	Morro da Fumaça	4211207	city	1	5.61924	1	0	0	0.0	17796	False	False
14	2020-04-03	15	SC	Navegantes	4211306	city	4	4.90948	0	0	0	0.0	81475	False	False
14	2020-04-03	1	SC	Palhoça	4211900	city	1	0.58208	1	0	0	0.0	171797	False	False
14	2020-04-03	7	SC	Papanduva	4212205	city	2	10.35197	0	0	0	0.0	19320	False	False
14	2020-04-03	2	SC	Paulo Lopes	4212304	city	1	13.34401	0	0	0	0.0	7494	False	False
14	2020-04-03	5	SC	Pescaria Brava	4212650	city	1	9.90982	0	0	0	0.0	10091	False	False
14	2020-04-03	15	SC	Pomerode	4213203	city	1	2.9898	0	0	0	0.0	33447	False	False
14	2020-04-03	12	SC	Porto Belo	4213500	city	4	18.70208	0	1	0	0.25	21388	False	False
14	2020-04-03	21	SC	Rancho Queimado	4214300	city	2	69.4927	0	0	0	0.0	2878	False	False
14	2020-04-03	7	SC	São Francisco do Sul	4216206	city	1	1.89678	0	0	0	0.0	52721	False	False
14	2020-04-03	16	SC	São José	4216602	city	12	4.86646	0	0	0	0.0	246586	False	False
14	2020-04-03	8	SC	São Lourenço do Oeste	4216909	city	1	4.15351	0	0	0	0.0	24076	False	False
14	2020-04-03	10	SC	São Ludgero	4217006	city	3	22.37136	1	0	0	0.0	13410	False	False
14	2020-04-03	10	SC	São Pedro de Alcântara	4217253	city	1	17.17328	0	0	0	0.0	5823	False	False
14	2020-04-03	9	SC	Siderópolis	4217600	city	2	14.27857	0	0	0	0.0	14007	False	False
14	2020-04-03	11	SC	Tijucas	4218004	city	1	2.60369	0	0	0	0.0	38407	False	False
14	2020-04-03	9	SC	Timbé do Sul	4218103	city	1	18.69858	0	0	0	0.0	5348	False	False
14	2020-04-03	17	SC	Tubarão	4218707	city	15	14.19299	1	0	0	0.0	105686	False	False
14	2020-04-03	7	SC	Urussanga	4219002	city	1	4.7019	0	0	0	0.0	21268	False	False
14	2020-04-03	21	SE	Aracaju	2800308	city	23	3.50069	3	2	0	0.087	657013	False	False
14	2020-04-03	2	SE	Capela	2801306	city	1	2.92287	0	0	0	0.0	34213	False	False
14	2020-04-03	14	SE	Nossa Senhora da Glória	2804508	city	1	2.70827	0	0	0	0.0	36924	False	False
14	2020-04-03	17	SE	Propriá	2805703	city	2	6.75083	0	0	0	0.0	29626	False	False
14	2020-04-03	1	SP	Adamantina	3500105	city	1	2.8516	1	0	0	0.0	35068	False	False
14	2020-04-03	2	SP	Águas de Lindóia	3500501	city	1	5.34616	0	0	0	0.0	18705	False	False
14	2020-04-03	2	SP	Agudos	3500709	city	1	2.68716	0	0	0	0.0	37214	False	False
14	2020-04-03	4	SP	Americana	3501608	city	2	0.83473	0	0	0	0.0	239597	False	False
14	2020-04-03	4	SP	Araçatuba	3502804	city	2	1.01515	0	0	0	0.0	197016	False	False
14	2020-04-03	2	SP	Araraquara	3503208	city	2	0.8472	1	0	0	0.0	236072	False	False
14	2020-04-03	9	SP	Arujá	3503901	city	4	4.45315	0	1	0	0.25	89824	False	False
14	2020-04-03	2	SP	Assis	3504008	city	1	0.95798	0	0	0	0.0	104386	False	False
14	2020-04-03	1	SP	Atibaia	3504107	city	2	1.40094	2	0	0	0.0	142761	False	False
14	2020-04-03	17	SP	Barueri	3505708	city	28	10.21219	2	1	1	0.0357	274182	False	False
14	2020-04-03	4	SP	Bauru	3506003	city	2	0.53076	2	0	0	0.0	376818	False	False
14	2020-04-03	5	SP	Brodowski	3507803	city	1	4.00978	0	0	0	0.0	24939	False	False
14	2020-04-03	4	SP	Cachoeira Paulista	3508603	city	1	3.00057	0	0	0	0.0	33327	False	False
14	2020-04-03	10	SP	Caieiras	3509007	city	19	18.72475	4	1	0	0.0526	101470	False	False
14	2020-04-03	5	SP	Cajamar	3509205	city	1	1.30207	0	0	0	0.0	76801	False	False
14	2020-04-03	17	SP	Campinas	3509502	city	24	1.99323	1	1	0	0.0417	1204073	False	False
14	2020-04-03	21	SP	Carapicuíba	3510609	city	11	2.74364	0	1	0	0.0909	400927	False	False
14	2020-04-03	17	SP	Cotia	3513009	city	27	10.83424	4	2	0	0.0741	249210	False	False
14	2020-04-03	1	SP	Cravinhos	3513108	city	1	2.8335	1	1	1	1.0	35292	False	False
14	2020-04-03	8	SP	Diadema	3513801	city	20	4.71827	20	1	1	0.05	423884	False	False
14	2020-04-03	2	SP	Dracena	3514403	city	1	2.13707	0	0	0	0.0	46793	False	False
14	2020-04-03	10	SP	Embu das Artes	3515004	city	18	6.57592	4	1	0	0.0556	273726	False	False
14	2020-04-03	23	SP	Ferraz de Vasconcelos	3515707	city	14	7.20624	2	0	0	0.0	194276	False	False
14	2020-04-03	2	SP	Franca	3516200	city	2	0.56627	1	0	0	0.0	353187	False	False
14	2020-04-03	2	SP	Francisco Morato	3516309	city	7	3.9808	4	0	-1	0.0	175844	False	False
14	2020-04-03	4	SP	Franco da Rocha	3516408	city	6	3.88377	0	1	1	0.1667	154489	False	False
14	2020-04-03	4	SP	Guarujá	3518701	city	3	0.93616	0	0	0	0.0	320459	False	False
14	2020-04-03	18	SP	Guarulhos	3518800	city	52	3.77035	17	2	0	0.0385	1379182	False	False
14	2020-04-03	15	SP	Hortolândia	3519071	city	1	0.43318	0	0	0	0.0	230851	False	False
14	2020-04-03	16	SP	Importados/Indefinidos		city	69		-6	0	0	0.0		False	False
14	2020-04-03	3	SP	Indaiatuba	3520509	city	2	0.79483	0	0	0	0.0	251627	False	False
14	2020-04-03	10	SP	Iracemápolis	3521408	city	1	4.12626	0	0	0	0.0	24235	False	False
14	2020-04-03	3	SP	Itanhaém	3522109	city	2	1.96433	0	0	0	0.0	101816	False	False
14	2020-04-03	4	SP	Itapecerica da Serra	3522208	city	6	3.41505	2	1	1	0.1667	175693	False	False
14	2020-04-03	5	SP	Itapevi	3522505	city	6	2.52419	0	0	0	0.0	237700	False	False
14	2020-04-03	4	SP	Itaquaquecetuba	3523107	city	9	2.42705	4	0	0	0.0	370821	False	False
14	2020-04-03	2	SP	Itararé	3523206	city	1	1.98008	0	0	0	0.0	50503	False	False
14	2020-04-03	2	SP	Itu	3523909	city	1	0.57491	0	0	0	0.0	173939	False	False
14	2020-04-03	5	SP	Itupeva	3524006	city	1	1.6326	0	0	0	0.0	61252	False	False
14	2020-04-03	1	SP	Jaboticabal	3524303	city	3	3.88284	3	1	1	0.3333	77263	False	False
14	2020-04-03	17	SP	Jaguariúna	3524709	city	1	1.73949	0	0	0	0.0	57488	False	False
14	2020-04-03	5	SP	Jandira	3525003	city	2	1.60081	0	0	0	0.0	124937	False	False
14	2020-04-03	2	SP	Jaú	3525300	city	1	0.66555	0	0	0	0.0	150252	False	False
14	2020-04-03	10	SP	Jundiaí	3525904	city	6	1.43211	1	0	0	0.0	418962	False	False
14	2020-04-03	4	SP	Lençóis Paulista	3526803	city	1	1.4613	0	0	0	0.0	68432	False	False
14	2020-04-03	3	SP	Limeira	3526902	city	2	0.65335	0	0	0	0.0	306114	False	False
14	2020-04-03	9	SP	Louveira	3527306	city	1	2.04562	0	0	0	0.0	48885	False	False
14	2020-04-03	9	SP	Mairiporã	3528502	city	3	2.99464	0	0	0	0.0	100179	False	False
14	2020-04-03	1	SP	Marília	3529005	city	1	0.41862	1	0	0	0.0	238882	False	False
14	2020-04-03	4	SP	Matão	3529302	city	2	2.40471	0	0	0	0.0	83170	False	False
14	2020-04-03	19	SP	Mauá	3529401	city	10	2.11456	3	0	0	0.0	472912	False	False
14	2020-04-03	15	SP	Mogi das Cruzes	3530607	city	16	3.58872	3	1	1	0.0625	445842	False	False
14	2020-04-03	4	SP	Mogi Guaçu	3530706	city	1	0.65838	0	0	0	0.0	151888	False	False
14	2020-04-03	4	SP	Nova Odessa	3533403	city	0		-1	0	0	0.0	60174	False	False
14	2020-04-03	17	SP	Osasco	3534401	city	57	8.1613	6	3	0	0.0526	698418	False	False
14	2020-04-03	5	SP	Paulínia	3536505	city	1	0.91388	0	0	0	0.0	109424	False	False
14	2020-04-03	5	SP	Penápolis	3537305	city	1	1.57711	0	0	0	0.0	63407	False	False
14	2020-04-03	5	SP	Piracicaba	3538709	city	5	1.23719	-1	0	0	0.0	404142	False	False
14	2020-04-03	4	SP	Pirajuí	3538907	city	1	3.9228	0	0	0	0.0	25492	False	False
14	2020-04-03	10	SP	Poá	3539806	city	3	2.55423	1	0	0	0.0	117452	False	False
14	2020-04-03	5	SP	Porto Feliz	3540606	city	1	1.88331	0	0	0	0.0	53098	False	False
14	2020-04-03	3	SP	Praia Grande	3541000	city	2	0.61525	1	0	0	0.0	325073	False	False
14	2020-04-03	1	SP	Promissão	3541604	city	1	2.47329	1	0	0	0.0	40432	False	False
14	2020-04-03	10	SP	Ribeirão Pires	3543303	city	4	3.24167	2	0	0	0.0	123393	False	False
14	2020-04-03	9	SP	Ribeirão Preto	3543402	city	15	2.13282	4	1	0	0.0667	703293	False	False
14	2020-04-03	10	SP	Rio Claro	3543907	city	1	0.48444	1	0	0	0.0	206424	False	False
14	2020-04-03	4	SP	Salto de Pirapora	3545308	city	1	2.20158	0	0	0	0.0	45422	False	False
14	2020-04-03	4	SP	Santa Isabel	3546801	city	1	1.74259	0	0	0	0.0	57386	False	False
14	2020-04-03	28	SP	Santana de Parnaíba	3547304	city	22	15.7766	2	0	0	0.0	139447	False	False
14	2020-04-03	19	SP	Santo André	3547809	city	70	9.73882	11	2	0	0.0286	718773	False	False
14	2020-04-03	5	SP	Santos	3548500	city	55	12.69296	18	0	0	0.0	433311	False	False
14	2020-04-03	19	SP	São Bernardo do Campo	3548708	city	70	8.3439	11	4	2	0.0571	838936	False	False
14	2020-04-03	19	SP	São Caetano do Sul	3548807	city	36	22.34262	3	1	0	0.0278	161127	False	False
14	2020-04-03	4	SP	São José do Rio Pardo	3549706	city	1	1.81997	0	0	0	0.0	54946	False	False
14	2020-04-03	17	SP	São José do Rio Preto	3549805	city	7	1.51952	0	0	0	0.0	460671	False	False
14	2020-04-03	17	SP	São José dos Campos	3549904	city	20	2.7703	6	0	0	0.0	721944	False	False
14	2020-04-03	39	SP	São Paulo	3550308	city	3202	26.13446	387	186	22	0.0581	12252023	False	False
14	2020-04-03	5	SP	São Pedro	3550407	city	0		0	0	0	0.0	35653	False	False
14	2020-04-03	10	SP	São Sebastião	3550704	city	3	3.37154	0	1	1	0.3333	88980	False	False
14	2020-04-03	4	SP	São Vicente	3551009	city	4	1.0935	1	0	-1	0.0	365798	False	False
14	2020-04-03	8	SP	Sorocaba	3552205	city	8	1.17755	5	2	1	0.25	679378	False	False
14	2020-04-03	16	SP	Suzano	3552502	city	6	2.01588	1	1	0	0.1667	297637	False	False
14	2020-04-03	10	SP	Taboão da Serra	3552809	city	34	11.73774	5	1	0	0.0294	289664	False	False
14	2020-04-03	9	SP	Tatuí	3554003	city	1	0.82125	0	0	0	0.0	121766	False	False
14	2020-04-03	16	SP	Taubaté	3554102	city	1	0.31754	0	0	0	0.0	314924	False	False
14	2020-04-03	10	SP	Valinhos	3556206	city	3	2.32211	0	0	0	0.0	129193	False	False
14	2020-04-03	16	SP	Vargem Grande Paulista	3556453	city	4	7.605	1	1	0	0.25	52597	False	False
14	2020-04-03	4	SP	Vinhedo	3556701	city	1	1.2702	0	0	0	0.0	78728	False	False
14	2020-04-03	4	SP	Votorantim	3557006	city	2	1.63292	0	0	0	0.0	122480	False	False
14	2020-04-03	4	SP	Votuporanga	3557105	city	1	1.05768	0	0	0	0.0	94547	False	False
14	2020-04-03	8	TO	Araguaína	1702109	city	3	1.66233	0	0	0	0.0	180470	False	False
14	2020-04-03	17	TO	Palmas	1721000	city	10	3.34306	1	0	0	0.0	299127	False	False
14	2020-04-02	5	AC	Acrelândia	1200013	city	8	52.43838	0	0	0	0.0	15256	False	False
14	2020-04-02	5	AC	Porto Acre	1200807	city	1	5.40424	0	0	0	0.0	18504	False	False
14	2020-04-02	17	AC	Rio Branco	1200401	city	36	8.83828	2	0	0	0.0	407319	False	False
14	2020-04-02	5	AL	Importados/Indefinidos		city	4		0	0	0	0.0		False	False
14	2020-04-02	26	AL	Maceió	2704302	city	13	1.27583	0	1	0	0.0769	1018948	False	False
14	2020-04-02	9	AL	Porto Real do Colégio	2707503	city	1	4.98355	0	0	0	0.0	20066	False	False
14	2020-04-02	5	AM	Anori	1300102	city	1	4.75964	0	0	0	0.0	21010	False	False
14	2020-04-02	8	AM	Boca do Acre	1300706	city	1	2.91477	0	0	0	0.0	34308	False	False
14	2020-04-02	3	AM	Careiro da Várzea	1301159	city	1	3.30852	0	0	0	0.0	30225	False	False
14	2020-04-02	5	AM	Itacoatiara	1301902	city	4	3.94723	0	0	0	0.0	101337	False	False
14	2020-04-02	7	AM	Manacapuru	1302504	city	6	6.16162	0	0	0	0.0	97377	False	False
14	2020-04-02	21	AM	Manaus	1302603	city	205	9.39177	26	2	0	0.0098	2182763	False	False
14	2020-04-02	4	AM	Novo Airão	1303205	city	1	5.14033	0	0	0	0.0	19454	False	False
14	2020-04-02	12	AM	Parintins	1303403	city	3	2.62529	0	1	0	0.3333	114273	False	False
14	2020-04-02	8	AM	Santo Antônio do Içá	1303700	city	4	18.5168	0	0	0	0.0	21602	False	False
14	2020-04-02	1	AM	Tonantins	1304237	city	3	15.99573	3	0	0	0.0	18755	False	False
14	2020-04-02	14	AP	Macapá	1600303	city	12	2.38414	1	0	0	0.0	503327	False	False
14	2020-04-02	8	BA	Alagoinhas	2900702	city	3	1.97894	0	0	0	0.0	151596	False	False
14	2020-04-02	3	BA	Barra	2902708	city	1	1.86644	0	0	0	0.0	53578	False	False
14	2020-04-02	2	BA	Barra do Rocha	2903102	city	1	17.50088	0	0	0	0.0	5714	False	False
14	2020-04-02	12	BA	Barreiras	2903201	city	1	0.64334	0	0	0	0.0	155439	False	False
14	2020-04-02	1	BA	Belmonte	2903409	city	1	4.28669	1	0	0	0.0	23328	False	False
14	2020-04-02	11	BA	Brumado	2904605	city	5	7.44103	0	0	0	0.0	67195	False	False
14	2020-04-02	14	BA	Camaçari	2905701	city	4	1.3372	0	0	0	0.0	299132	False	False
14	2020-04-02	9	BA	Canarana	2906204	city	1	3.82029	0	0	0	0.0	26176	False	False
14	2020-04-02	3	BA	Candeias	2906501	city	1	1.14842	0	0	0	0.0	87076	False	False
14	2020-04-02	3	BA	Catu	2907509	city	0		0	0	0	0.0	54704	False	False
14	2020-04-02	3	BA	Coaraci	2908002	city	1	5.88478	0	0	0	0.0	16993	False	False
14	2020-04-02	12	BA	Conceição do Jacuípe	2908507	city	1	3.01632	0	0	0	0.0	33153	False	False
14	2020-04-02	10	BA	Conde	2908606	city	1	3.87042	0	0	0	0.0	25837	False	False
14	2020-04-02	4	BA	Dias d'Ávila	2910057	city	1	1.23321	0	0	0	0.0	81089	False	False
14	2020-04-02	28	BA	Feira de Santana	2910800	city	22	3.57798	3	0	0	0.0	614872	False	False
14	2020-04-02	9	BA	Ilhéus	2913606	city	8	4.92832	1	0	0	0.0	162327	False	False
14	2020-04-02	10	BA	Importados/Indefinidos		city	0		0	0	0	0.0		False	False
14	2020-04-02	7	BA	Ipiaú	2913903	city	1	2.17993	0	0	0	0.0	45873	False	False
14	2020-04-02	15	BA	Itabuna	2914802	city	4	1.87597	0	0	0	0.0	213223	False	False
14	2020-04-02	6	BA	Itagibá	2915205	city	1	6.85918	0	0	0	0.0	14579	False	False
14	2020-04-02	3	BA	Itajuípe	2915502	city	3	14.64057	0	0	0	0.0	20491	False	False
14	2020-04-02	5	BA	Itamaraju	2915601	city	1	1.55072	0	0	0	0.0	64486	False	False
14	2020-04-02	5	BA	Itororó	2917102	city	1	4.90629	0	0	0	0.0	20382	False	False
14	2020-04-02	11	BA	Jequié	2918001	city	1	0.64117	0	0	0	0.0	155966	False	False
14	2020-04-02	11	BA	Juazeiro	2918407	city	2	0.92291	0	0	0	0.0	216707	False	False
14	2020-04-02	15	BA	Lauro de Freitas	2919207	city	12	6.04717	0	0	0	0.0	198440	False	False
14	2020-04-02	3	BA	Medeiros Neto	2921104	city	1	4.40762	0	0	0	0.0	22688	False	False
14	2020-04-02	4	BA	Nova Soure	2922904	city	1	3.71099	0	0	0	0.0	26947	False	False
14	2020-04-02	5	BA	Pojuca	2925204	city	1	2.53043	0	0	0	0.0	39519	False	False
14	2020-04-02	18	BA	Porto Seguro	2925303	city	10	6.72558	0	0	0	0.0	148686	False	False
14	2020-04-02	17	BA	Prado	2925501	city	3	10.64812	0	0	0	0.0	28174	False	False
14	2020-04-02	21	BA	Salvador	2927408	city	167	5.81406	14	3	1	0.018	2872347	False	False
14	2020-04-02	1	BA	Santa Cruz Cabrália	2927705	city	2	7.19994	2	0	0	0.0	27778	False	False
14	2020-04-02	9	BA	São Domingos	2928950	city	1	11.03996	0	0	0	0.0	9058	False	False
14	2020-04-02	10	BA	Teixeira de Freitas	2931350	city	2	1.24621	0	0	0	0.0	160487	False	False
14	2020-04-02	2	BA	Vitória da Conquista	2933307	city	1	0.29544	0	0	0	0.0	338480	False	False
14	2020-04-02	18	CE	Aquiraz	2301000	city	13	16.19514	-1	0	0	0.0	80271	False	False
14	2020-04-02	4	CE	Beberibe	2302206	city	1	1.86661	0	0	0	0.0	53573	False	False
14	2020-04-02	6	CE	Caucaia	2303709	city	1	0.2767	0	0	0	0.0	361400	False	False
14	2020-04-02	2	CE	Eusébio	2304285	city	1	1.86505	0	0	-1	0.0	53618	False	False
14	2020-04-02	18	CE	Fortaleza	2304400	city	526	19.70523	113	0	-6	0.0	2669342	False	False
14	2020-04-02	14	CE	Fortim	2304459	city	1	6.06796	0	0	0	0.0	16480	False	True
14	2020-04-02	1	CE	Icó	2305407	city	2	2.9404	2	0	0	0.0	68018	False	False
14	2020-04-02	15	CE	Importados/Indefinidos		city	0		0	0	0	0.0		False	True
14	2020-04-02	5	CE	Itaitinga	2306256	city	1	2.63296	0	0	0	0.0	37980	False	False
14	2020-04-02	1	CE	Itapajé	2306306	city	1	1.89843	1	0	0	0.0	52675	False	False
14	2020-04-02	1	CE	Itapipoca	2306405	city	1	0.77305	1	0	0	0.0	129358	False	False
14	2020-04-02	1	CE	Jaguaribe	2306900	city	1	2.88334	1	0	0	0.0	34682	False	False
14	2020-04-02	14	CE	Juazeiro do Norte	2307304	city	1	0.36469	0	0	0	0.0	274207	False	False
14	2020-04-02	5	CE	Maracanaú	2307650	city	2	0.87763	1	0	0	0.0	227886	False	False
14	2020-04-02	7	CE	Maranguape	2307700	city	2	1.55065	1	0	0	0.0	128978	False	False
14	2020-04-02	10	CE	Mauriti	2308104	city	1	2.08498	0	0	0	0.0	47962	False	False
14	2020-04-02	6	CE	Quixadá	2311306	city	2	2.27977	0	0	0	0.0	87728	False	False
14	2020-04-02	3	CE	Santa Quitéria	2312205	city	1	2.28817	0	0	-1	0.0	43703	False	False
14	2020-04-02	16	CE	Sobral	2312908	city	5	2.39309	0	0	0	0.0	208935	False	False
14	2020-04-02	2	CE	Tianguá	2313401	city	2	2.63345	1	0	-1	0.0	75946	False	False
14	2020-04-02	27	DF	Brasília	5300108	city	373	12.37038	44	5	1	0.0134	3015268	False	False
14	2020-04-02	8	DF	Importados/Indefinidos		city	27		-14	0	0	0.0		False	False
14	2020-04-02	2	ES	Afonso Cláudio	3200102	city	1	3.26947	0	0	0	0.0	30586	False	False
14	2020-04-02	3	ES	Alto Rio Novo	3200359	city	0		0	0	0	0.0	7836	False	False
14	2020-04-02	2	ES	Aracruz	3200607	city	1	0.98795	0	0	0	0.0	101220	False	False
14	2020-04-02	14	ES	Cachoeiro de Itapemirim	3201209	city	1	0.47853	0	0	0	0.0	208972	False	False
14	2020-04-02	14	ES	Cariacica	3201308	city	11	2.88498	4	0	0	0.0	381285	False	False
14	2020-04-02	8	ES	Castelo	3201407	city	2	5.3285	0	0	0	0.0	37534	False	False
14	2020-04-02	1	ES	Fundão	3202207	city	1	4.64922	1	0	0	0.0	21509	False	False
14	2020-04-02	6	ES	Guarapari	3202405	city	3	2.40271	1	0	0	0.0	124859	False	False
14	2020-04-02	10	ES	Importados/Indefinidos		city	0		0	0	0	0.0		False	False
14	2020-04-02	6	ES	Itapemirim	3202801	city	1	2.91138	0	0	0	0.0	34348	False	False
14	2020-04-02	15	ES	Linhares	3203205	city	7	4.0333	0	0	0	0.0	173555	False	False
14	2020-04-02	11	ES	Santa Teresa	3204609	city	1	4.23908	0	0	0	0.0	23590	False	False
14	2020-04-02	5	ES	São Mateus	3204906	city	3	2.2969	0	0	0	0.0	130611	False	False
14	2020-04-02	7	ES	São Roque do Canaã	3204955	city	1	8.05477	0	0	0	0.0	12415	False	False
14	2020-04-02	11	ES	Serra	3205002	city	23	4.44436	1	1	1	0.0435	517510	False	False
14	2020-04-02	1	ES	Sooretama	3205010	city	2	6.65115	2	0	0	0.0	30070	False	False
14	2020-04-02	3	ES	Viana	3205101	city	1	1.27813	0	0	0	0.0	78239	False	False
14	2020-04-02	15	ES	Vila Velha	3205200	city	44	8.9098	8	1	1	0.0227	493838	False	False
14	2020-04-02	15	ES	Vitória	3205309	city	36	9.94209	2	0	0	0.0	362097	False	False
14	2020-04-02	6	GO	Águas Lindas de Goiás	5200258	city	1	0.47072	0	0	0	0.0	212440	False	False
14	2020-04-02	18	GO	Anápolis	5201108	city	4	1.0338	0	0	0	0.0	386923	False	False
14	2020-04-02	16	GO	Aparecida de Goiânia	5201405	city	2	0.34591	0	0	0	0.0	578179	False	False
14	2020-04-02	2	GO	Caldas Novas	5204508	city	0		-1	0	0	0.0	91162	False	False
14	2020-04-02	2	GO	Campestre de Goiás	5204607	city	1	27.54821	0	0	0	0.0	3630	False	False
14	2020-04-02	12	GO	Catalão	5205109	city	1	0.91892	0	0	0	0.0	108823	False	False
14	2020-04-02	2	GO	Cidade Ocidental	5205497	city	1	1.40103	0	0	0	0.0	71376	False	False
14	2020-04-02	6	GO	Goianésia	5208608	city	1	1.42686	0	0	0	0.0	70084	False	False
14	2020-04-02	22	GO	Goiânia	5208707	city	43	2.8362	1	0	0	0.0	1516113	False	False
14	2020-04-02	7	GO	Hidrolândia	5209705	city	0		0	0	0	0.0	21706	False	False
14	2020-04-02	15	GO	Importados/Indefinidos		city	0		0	0	0	0.0		False	False
14	2020-04-02	4	GO	Itumbiara	5211503	city	2	1.90945	0	0	0	0.0	104742	False	False
14	2020-04-02	16	GO	Jataí	5211909	city	2	1.98251	0	0	0	0.0	100882	False	False
14	2020-04-02	9	GO	Luziânia	5212501	city	1	0.48008	0	1	0	1.0	208299	False	False
14	2020-04-02	3	GO	Paranaiguara	5216304	city	1	9.94332	0	0	0	0.0	10057	False	False
14	2020-04-02	22	GO	Rio Verde	5218805	city	7	2.97054	0	0	0	0.0	235647	False	False
14	2020-04-02	9	GO	Silvânia	5220603	city	1	4.83209	0	0	0	0.0	20695	False	False
14	2020-04-02	2	GO	Trindade	5221403	city	1	0.78371	0	0	0	0.0	127599	False	False
14	2020-04-02	10	GO	Valparaíso de Goiás	5221858	city	4	2.37434	0	0	0	0.0	168468	False	False
14	2020-04-02	2	MA	Açailândia	2100055	city	1	0.88932	0	0	0	0.0	112445	False	False
14	2020-04-02	2	MA	Imperatriz	2105302	city	1	0.38658	0	0	0	0.0	258682	False	False
14	2020-04-02	14	MA	São Luís	2111300	city	78	7.07879	10	1	0	0.0128	1101884	False	False
14	2020-04-02	3	MG	Alfenas	3101607	city	1	1.25006	0	0	0	0.0	79996	False	False
14	2020-04-02	2	MG	Araguari	3103504	city	1	0.85275	0	0	0	0.0	117267	False	False
14	2020-04-02	1	MG	Arcos	3104205	city	1	2.49426	1	0	0	0.0	40092	False	False
14	2020-04-02	1	MG	Barbacena	3105608	city	1	0.72826	1	0	0	0.0	137313	False	False
14	2020-04-02	18	MG	Belo Horizonte	3106200	city	210	8.35964	22	3	1	0.0143	2512070	False	False
14	2020-04-02	11	MG	Betim	3106705	city	5	1.13807	0	0	0	0.0	439340	False	False
14	2020-04-02	8	MG	Boa Esperança	3107109	city	1	2.49209	0	0	0	0.0	40127	False	False
14	2020-04-02	11	MG	Bom Despacho	3107406	city	1	1.97609	0	0	0	0.0	50605	False	False
14	2020-04-02	7	MG	Campo Belo	3111200	city	1	1.85086	0	0	0	0.0	54029	False	False
14	2020-04-02	11	MG	Campos Altos	3111507	city	1	6.46789	0	0	0	0.0	15461	False	False
14	2020-04-02	2	MG	Capitólio	3112802	city	1	11.5848	0	0	0	0.0	8632	False	False
14	2020-04-02	7	MG	Carmo do Cajuru	3114204	city	1	4.44879	0	0	0	0.0	22478	False	False
14	2020-04-02	11	MG	Contagem	3118601	city	9	1.35572	2	0	0	0.0	663855	False	False
14	2020-04-02	17	MG	Coronel Fabriciano	3119401	city	1	0.91029	0	0	0	0.0	109855	False	False
14	2020-04-02	26	MG	Divinópolis	3122306	city	9	3.77786	-4	0	0	0.0	238230	False	False
14	2020-04-02	5	MG	Extrema	3125101	city	1	2.76052	0	0	0	0.0	36225	False	False
14	2020-04-02	8	MG	Governador Valadares	3127701	city	2	0.71458	0	0	0	0.0	279885	False	False
14	2020-04-02	7	MG	Guimarânia	3128907	city	1	12.43936	0	0	0	0.0	8039	False	False
14	2020-04-02	13	MG	Importados/Indefinidos		city	3		1	0	0	0.0		False	False
14	2020-04-02	22	MG	Ipatinga	3131307	city	1	0.37964	0	0	0	0.0	263410	False	False
14	2020-04-02	20	MG	Juiz de Fora	3136702	city	30	5.27358	6	0	0	0.0	568873	False	False
14	2020-04-02	11	MG	Lagoa da Prata	3137205	city	5	9.58497	1	0	0	0.0	52165	False	False
14	2020-04-02	2	MG	Lavras	3138203	city	1	0.96364	0	0	0	0.0	103773	False	False
14	2020-04-02	4	MG	Manhuaçu	3139409	city	1	1.10829	0	0	0	0.0	90229	False	False
14	2020-04-02	14	MG	Mariana	3140001	city	3	4.94039	1	1	0	0.3333	60724	False	False
14	2020-04-02	5	MG	Muriaé	3143906	city	3	2.75829	2	0	0	0.0	108763	False	False
14	2020-04-02	17	MG	Nova Lima	3144805	city	22	23.18498	3	0	0	0.0	94889	False	False
14	2020-04-02	20	MG	Patrocínio	3148103	city	3	3.30553	2	0	0	0.0	90757	False	False
14	2020-04-02	14	MG	Poços de Caldas	3151800	city	2	1.19476	0	0	0	0.0	167397	False	False
14	2020-04-02	2	MG	Pouso Alegre	3152501	city	3	1.99022	2	0	0	0.0	150737	False	False
14	2020-04-02	1	MG	Ribeirão das Neves	3154606	city	2	0.59727	2	0	0	0.0	334858	False	False
14	2020-04-02	7	MG	Sabará	3156700	city	4	2.93376	0	0	0	0.0	136344	False	False
14	2020-04-02	5	MG	Santa Luzia	3157807	city	1	0.45634	0	0	0	0.0	219134	False	False
14	2020-04-02	1	MG	Santana do Paraíso	3158953	city	1	2.88492	1	0	0	0.0	34663	False	False
14	2020-04-02	1	MG	Santo Antônio do Monte	3160405	city	2	7.0814	2	0	0	0.0	28243	False	False
14	2020-04-02	8	MG	São João del Rei	3162500	city	3	3.3303	1	0	0	0.0	90082	False	False
14	2020-04-02	5	MG	Serra do Salitre	3166808	city	1	8.63409	0	0	0	0.0	11582	False	False
14	2020-04-02	17	MG	Sete Lagoas	3167202	city	2	0.83459	0	0	0	0.0	239639	False	False
14	2020-04-02	11	MG	Timóteo	3168705	city	1	1.11307	0	0	0	0.0	89842	False	False
14	2020-04-02	1	MG	Toledo	3169109	city	1	15.97955	1	0	0	0.0	6258	False	False
14	2020-04-02	14	MG	Uberaba	3170107	city	4	1.19838	1	0	0	0.0	333783	False	False
14	2020-04-02	17	MG	Uberlândia	3170206	city	22	3.18239	8	0	0	0.0	691305	False	False
14	2020-04-02	4	MG	Unaí	3170404	city	1	1.18514	0	0	0	0.0	84378	False	False
14	2020-04-02	3	MS	Alcinópolis	5000252	city	1	18.71608	0	0	0	0.0	5343	False	False
14	2020-04-02	7	MS	Batayporã	5002001	city	4	35.30762	1	1	0	0.25	11329	False	False
14	2020-04-02	20	MS	Campo Grande	5002704	city	38	4.24116	0	0	0	0.0	895982	False	False
14	2020-04-02	6	MS	Dourados	5003702	city	4	1.79413	1	0	0	0.0	222949	False	False
14	2020-04-02	3	MS	Nova Andradina	5006200	city	2	3.67823	0	0	0	0.0	54374	False	False
14	2020-04-02	13	MS	Ponta Porã	5006606	city	1	1.08078	0	0	0	0.0	92526	False	False
14	2020-04-02	7	MS	Rio Verde de Mato Grosso	5007406	city	1	5.06432	0	0	0	0.0	19746	False	False
14	2020-04-02	15	MS	Sidrolândia	5007901	city	1	1.73415	0	0	0	0.0	57665	False	False
14	2020-04-02	2	MS	Três Lagoas	5008305	city	1	0.8238	0	0	0	0.0	121388	False	False
14	2020-04-02	14	MT	Cuiabá	5103403	city	25	4.08132	6	0	0	0.0	612547	False	False
14	2020-04-02	1	MT	Lucas do Rio Verde	5105259	city	1	1.52593	1	0	0	0.0	65534	False	False
14	2020-04-02	10	MT	Nova Monte Verde	5108956	city	1	10.89562	0	0	0	0.0	9178	False	False
14	2020-04-02	4	MT	Rondonópolis	5107602	city	5	2.15062	0	0	0	0.0	232491	False	False
14	2020-04-02	1	MT	Sinop	5107909	city	3	2.09796	3	0	0	0.0	142996	False	False
14	2020-04-02	2	MT	Tangará da Serra	5107958	city	2	1.92771	1	0	0	0.0	103750	False	False
14	2020-04-02	11	MT	Várzea Grande	5108402	city	4	1.40365	2	0	0	0.0	284971	False	False
14	2020-04-02	3	PA	Abaetetuba	1500107	city	1	0.63412	0	0	0	0.0	157698	False	False
14	2020-04-02	9	PA	Ananindeua	1500800	city	9	1.6962	2	0	0	0.0	530598	False	False
14	2020-04-02	2	PA	Barcarena	1501303	city	1	0.80205	0	0	0	0.0	124680	False	False
14	2020-04-02	16	PA	Belém	1501402	city	28	1.87574	3	0	0	0.0	1492745	False	False
14	2020-04-02	8	PA	Castanhal	1502400	city	1	0.49803	0	0	0	0.0	200793	False	False
14	2020-04-02	8	PA	Itaituba	1503606	city	1	0.98768	0	0	0	0.0	101247	False	False
14	2020-04-02	11	PA	Marabá	1504208	city	1	0.35798	0	0	0	0.0	279349	False	False
14	2020-04-02	3	PA	Marituba	1504422	city	1	0.76033	0	0	0	0.0	131521	False	False
14	2020-04-02	6	PA	Parauapebas	1505536	city	1	0.48014	0	0	0	0.0	208273	False	False
14	2020-04-02	2	PA	Santarém	1506807	city	4	1.31325	3	1	0	0.25	304589	False	False
14	2020-04-02	3	PA	Tucuruí	1508100	city	1	0.87982	0	0	0	0.0	113659	False	False
14	2020-04-02	2	PB	Cabedelo	2503209	city	1	1.47632	0	0	0	0.0	67736	False	False
14	2020-04-02	7	PB	Campina Grande	2504009	city	2	0.48813	0	0	0	0.0	409731	False	False
14	2020-04-02	11	PB	Igaracy	2502607	city	1	16.34788	0	0	0	0.0	6117	False	False
14	2020-04-02	16	PB	João Pessoa	2507507	city	23	2.84296	8	0	0	0.0	809015	False	False
14	2020-04-02	4	PB	Patos	2510808	city	1	0.92932	0	1	0	1.0	107605	False	False
14	2020-04-02	7	PB	Sousa	2516201	city	1	1.44001	0	0	0	0.0	69444	False	False
14	2020-04-02	2	PE	Aliança	2600708	city	1	2.60512	0	0	0	0.0	38386	False	False
14	2020-04-02	17	PE	Belo Jardim	2601706	city	1	1.30823	0	0	0	0.0	76439	False	False
14	2020-04-02	7	PE	Camaragibe	2603454	city	2	1.2672	0	0	0	0.0	157828	False	False
14	2020-04-02	11	PE	Caruaru	2604106	city	1	0.27692	0	0	0	0.0	361118	False	False
14	2020-04-02	7	PE	Fernando de Noronha	2605459	city	2	65.33812	0	0	0	0.0	3061	False	False
14	2020-04-02	7	PE	Goiana	2606200	city	1	1.25379	0	1	0	1.0	79758	False	False
14	2020-04-02	20	PE	Importados/Indefinidos		city	5		0	1	0	0.2		False	False
14	2020-04-02	3	PE	Ipubi	2607307	city	1	3.24107	0	0	0	0.0	30854	False	False
14	2020-04-02	17	PE	Jaboatão dos Guararapes	2607901	city	7	0.99673	1	0	0	0.0	702298	False	False
14	2020-04-02	12	PE	Olinda	2609600	city	5	1.27394	0	1	0	0.2	392482	False	False
14	2020-04-02	4	PE	Palmares	2610004	city	1	1.58103	0	0	0	0.0	63250	False	False
14	2020-04-02	11	PE	Petrolina	2611101	city	2	0.57283	0	0	0	0.0	349145	False	False
14	2020-04-02	22	PE	Recife	2611606	city	74	4.49649	10	6	1	0.0811	1645727	False	False
14	2020-04-02	6	PE	São Lourenço da Mata	2613701	city	3	2.64947	0	0	0	0.0	113230	False	False
14	2020-04-02	6	PI	Parnaíba	2207702	city	1	0.65326	0	1	0	1.0	153078	False	False
14	2020-04-02	7	PI	São José do Divino	2210052	city	1	18.70557	0	1	0	1.0	5346	False	False
14	2020-04-02	15	PI	Teresina	2211001	city	17	1.96567	0	2	0	0.1176	864845	False	False
14	2020-04-02	4	PR	Almirante Tamandaré	4100400	city	3	2.52902	0	0	0	0.0	118623	False	False
14	2020-04-02	2	PR	Arapongas	4101507	city	2	1.62566	0	0	0	0.0	123027	False	False
14	2020-04-02	2	PR	Araucária	4101804	city	1	0.6952	0	0	0	0.0	143843	False	False
14	2020-04-02	2	PR	Assis Chateaubriand	4102000	city	1	2.99742	0	0	0	0.0	33362	False	False
14	2020-04-02	2	PR	Cambé	4103701	city	1	0.93868	0	0	0	0.0	106533	False	False
14	2020-04-02	17	PR	Campo Largo	4104204	city	5	3.78782	1	0	0	0.0	132002	False	False
14	2020-04-02	9	PR	Campo Mourão	4104303	city	8	8.43357	4	1	1	0.125	94859	False	False
14	2020-04-02	11	PR	Cascavel	4104808	city	13	3.95794	3	1	0	0.0769	328454	False	False
14	2020-04-02	5	PR	Castro	4104907	city	1	1.39891	0	0	0	0.0	71484	False	False
14	2020-04-02	22	PR	Cianorte	4105508	city	11	13.31397	3	0	0	0.0	82620	False	False
14	2020-04-02	12	PR	Colombo	4105805	city	0		0	0	0	0.0	243726	False	False
14	2020-04-02	5	PR	Contenda	4106209	city	1	5.38097	0	0	0	0.0	18584	False	False
14	2020-04-02	1	PR	Cornélio Procópio	4106407	city	1	2.09008	1	0	0	0.0	47845	False	False
14	2020-04-02	22	PR	Curitiba	4106902	city	99	5.12129	2	0	0	0.0	1933105	False	False
14	2020-04-02	9	PR	Faxinal	4107603	city	1	5.79677	0	0	0	0.0	17251	False	False
14	2020-04-02	2	PR	Fazenda Rio Grande	4107652	city	1	0.99791	0	0	0	0.0	100209	False	False
14	2020-04-02	16	PR	Foz do Iguaçu	4108304	city	12	4.64159	0	0	0	0.0	258532	False	False
14	2020-04-02	3	PR	Francisco Beltrão	4108403	city	1	1.09778	0	0	0	0.0	91093	False	False
14	2020-04-02	2	PR	Goioerê	4108601	city	1	3.46212	0	0	0	0.0	28884	False	False
14	2020-04-02	14	PR	Guaíra	4108809	city	2	6.03883	0	0	0	0.0	33119	False	False
14	2020-04-02	7	PR	Guarapuava	4109401	city	1	0.55095	0	0	0	0.0	181504	False	False
14	2020-04-02	2	PR	Ibaiti	4109708	city	1	3.18837	0	0	0	0.0	31364	False	False
14	2020-04-02	12	PR	Importados/Indefinidos		city	6		1	0	0	0.0		False	False
14	2020-04-02	7	PR	Iretama	4110805	city	1	9.83381	0	0	0	0.0	10169	False	False
14	2020-04-02	3	PR	Lapa	4113205	city	1	2.07628	0	0	0	0.0	48163	False	False
14	2020-04-02	1	PR	Leópolis	4113403	city	1	25.29084	1	0	0	0.0	3954	False	False
14	2020-04-02	17	PR	Londrina	4113700	city	27	4.73906	1	0	0	0.0	569733	False	False
14	2020-04-02	1	PR	Mandirituba	4114302	city	1	3.72176	1	0	0	0.0	26869	False	False
14	2020-04-02	5	PR	Marechal Cândido Rondon	4114609	city	2	3.77758	1	0	0	0.0	52944	False	False
14	2020-04-02	16	PR	Maringá	4115200	city	13	3.06845	3	2	0	0.1538	423666	False	False
14	2020-04-02	6	PR	Mariópolis	4115309	city	1	15.12859	0	0	0	0.0	6610	False	False
14	2020-04-02	4	PR	Matinhos	4115705	city	1	2.88018	0	0	0	0.0	34720	False	False
14	2020-04-02	5	PR	Medianeira	4115804	city	1	2.1646	0	0	0	0.0	46198	False	False
14	2020-04-02	1	PR	Palmeira	4117701	city	1	2.95186	1	0	0	0.0	33877	False	False
14	2020-04-02	1	PR	Paranaguá	4118204	city	1	0.64543	1	0	0	0.0	154936	False	False
14	2020-04-02	10	PR	Paranavaí	4118402	city	3	3.39466	1	0	0	0.0	88374	False	False
14	2020-04-02	13	PR	Pato Branco	4118501	city	2	2.4131	0	0	0	0.0	82881	False	False
14	2020-04-02	5	PR	Peabiru	4118808	city	1	7.1449	0	0	0	0.0	13996	False	False
14	2020-04-02	17	PR	Pinhais	4119152	city	5	3.78338	0	0	0	0.0	132157	False	False
14	2020-04-02	13	PR	Ponta Grossa	4119905	city	4	1.13722	1	0	0	0.0	351736	False	False
14	2020-04-02	6	PR	Quatiguá	4120705	city	2	26.84924	0	0	0	0.0	7449	False	False
14	2020-04-02	3	PR	Quatro Barras	4120804	city	1	4.24466	0	0	0	0.0	23559	False	False
14	2020-04-02	4	PR	Rio Branco do Sul	4122206	city	1	3.08671	0	0	0	0.0	32397	False	False
14	2020-04-02	7	PR	Rio Negro	4122305	city	1	2.92654	0	0	0	0.0	34170	False	False
14	2020-04-02	5	PR	São José dos Pinhais	4125506	city	4	1.23709	0	0	0	0.0	323340	False	False
14	2020-04-02	1	PR	São Manoel do Paraná	4125555	city	1	46.2963	1	0	0	0.0	2160	False	False
14	2020-04-02	10	PR	Telêmaco Borba	4127106	city	3	3.79872	1	0	0	0.0	78974	False	False
14	2020-04-02	1	PR	Terra Boa	4127205	city	1	5.85001	1	0	0	0.0	17094	False	False
14	2020-04-02	5	PR	Terra Rica	4127304	city	1	5.95628	0	0	0	0.0	16789	False	False
14	2020-04-02	13	PR	Umuarama	4128104	city	2	1.79281	0	0	0	0.0	111557	False	False
14	2020-04-02	7	PR	União da Vitória	4128203	city	1	1.73862	0	0	0	0.0	57517	False	False
14	2020-04-02	3	PR	Verê	4128609	city	1	13.7798	0	0	0	0.0	7257	False	False
14	2020-04-02	4	RJ	Angra dos Reis	3300100	city	1	0.49071	0	0	0	0.0	203785	False	False
14	2020-04-02	2	RJ	Arraial do Cabo	3300258	city	1	3.295	0	1	0	1.0	30349	False	False
14	2020-04-02	29	RJ	Barra Mansa	3300407	city	2	1.08453	0	0	0	0.0	184412	False	False
14	2020-04-02	8	RJ	Belford Roxo	3300456	city	3	0.58719	0	1	1	0.3333	510906	False	False
14	2020-04-02	10	RJ	Campos dos Goytacazes	3301009	city	1	0.19703	0	0	0	0.0	507548	False	False
14	2020-04-02	10	RJ	Duque de Caxias	3301702	city	9	0.97869	3	0	0	0.0	919596	False	False
14	2020-04-02	16	RJ	Guapimirim	3301850	city	1	1.65243	0	0	0	0.0	60517	False	False
14	2020-04-02	13	RJ	Importados/Indefinidos		city	7		7	0	0	0.0		False	False
14	2020-04-02	7	RJ	Itaboraí	3301900	city	6	2.49385	2	0	0	0.0	240592	False	False
14	2020-04-02	1	RJ	Itaguaí	3302007	city	1	0.75177	1	0	0	0.0	133019	False	False
14	2020-04-02	3	RJ	Macaé	3302403	city	1	0.3896	0	0	0	0.0	256672	False	False
14	2020-04-02	1	RJ	Magé	3302502	city	3	1.22414	3	0	0	0.0	245071	False	False
14	2020-04-02	6	RJ	Mangaratiba	3302601	city	1	2.24881	0	0	0	0.0	44468	False	False
14	2020-04-02	5	RJ	Maricá	3302700	city	3	1.86096	1	0	0	0.0	161207	False	False
14	2020-04-02	1	RJ	Mesquita	3302858	city	1	0.56785	1	0	0	0.0	176103	False	False
14	2020-04-02	15	RJ	Miguel Pereira	3302908	city	1	3.91573	0	1	0	1.0	25538	False	False
14	2020-04-02	22	RJ	Niterói	3303302	city	63	12.26674	1	1	0	0.0159	513584	False	False
14	2020-04-02	6	RJ	Nova Iguaçu	3303500	city	8	0.97427	1	0	0	0.0	821128	False	False
14	2020-04-02	13	RJ	Petrópolis	3303906	city	13	4.24572	8	1	0	0.0769	306191	False	False
14	2020-04-02	4	RJ	Queimados	3304144	city	1	0.66525	0	0	0	0.0	150319	False	False
14	2020-04-02	9	RJ	Resende	3304201	city	2	1.52275	0	0	0	0.0	131341	False	False
14	2020-04-02	4	RJ	Rio Bonito	3304300	city	2	3.3222	0	1	0	0.5	60201	False	False
14	2020-04-02	5	RJ	Rio das Ostras	3304524	city	3	1.99105	0	1	0	0.3333	150674	False	False
14	2020-04-02	28	RJ	Rio de Janeiro	3304557	city	798	11.87694	101	31	11	0.0388	6718903	False	False
14	2020-04-02	11	RJ	São Gonçalo	3304904	city	10	0.9218	-1	1	0	0.1	1084839	False	False
14	2020-04-02	4	RJ	São João de Meriti	3305109	city	3	0.63505	1	0	0	0.0	472406	False	False
14	2020-04-02	3	RJ	São Pedro da Aldeia	3305208	city	1	0.95716	0	0	0	0.0	104476	False	False
14	2020-04-02	5	RJ	Seropédica	3305554	city	1	1.21489	0	0	0	0.0	82312	False	False
14	2020-04-02	4	RJ	Teresópolis	3305802	city	1	0.54766	0	0	0	0.0	182594	False	False
14	2020-04-02	9	RJ	Valença	3306107	city	1	1.3068	0	0	0	0.0	76523	False	False
14	2020-04-02	10	RJ	Volta Redonda	3306305	city	43	15.75022	31	2	1	0.0465	273012	False	False
14	2020-04-02	6	RN	Açu	2400208	city	1	1.72363	0	0	0	0.0	58017	False	False
14	2020-04-02	4	RN	Apodi	2401008	city	1	2.78979	0	0	0	0.0	35845	False	False
14	2020-04-02	6	RN	Caicó	2402006	city	1	1.47163	1	0	0	0.0	67952	False	False
14	2020-04-02	4	RN	Carnaubais	2402501	city	1	9.29454	0	0	0	0.0	10759	False	False
14	2020-04-02	2	RN	Ceará-Mirim	2402600	city	2	2.7212	1	0	0	0.0	73497	False	False
14	2020-04-02	6	RN	Importados/Indefinidos		city	3		1	0	0	0.0		False	False
14	2020-04-02	4	RN	Luís Gomes	2407005	city	1	9.88533	0	0	0	0.0	10116	False	False
14	2020-04-02	6	RN	Macaíba	2407104	city	1	1.23775	0	0	0	0.0	80792	False	False
14	2020-04-02	6	RN	Monte Alegre	2407807	city	1	4.45414	0	0	0	0.0	22451	False	False
14	2020-04-02	13	RN	Mossoró	2408003	city	21	7.06172	1	1	0	0.0476	297378	False	False
14	2020-04-02	22	RN	Natal	2408102	city	56	6.33397	8	1	0	0.0179	884122	False	False
14	2020-04-02	14	RN	Parnamirim	2403251	city	13	4.97191	2	0	0	0.0	261469	False	False
14	2020-04-02	6	RN	Passa e Fica	2409100	city	1	7.53182	0	0	0	0.0	13277	False	False
14	2020-04-02	6	RN	São Gonçalo do Amarante	2412005	city	1	0.97656	0	0	0	0.0	102400	False	False
14	2020-04-02	6	RN	São José de Mipibu	2412203	city	1	2.27796	0	0	0	0.0	43899	False	False
14	2020-04-02	6	RN	Tibau	2411056	city	1	24.3546	0	0	0	0.0	4106	False	False
14	2020-04-02	4	RO	Jaru	1100114	city	1	1.93143	0	0	0	0.0	51775	False	False
14	2020-04-02	14	RO	Ji-Paraná	1100122	city	1	0.77538	0	0	0	0.0	128969	False	False
14	2020-04-02	13	RO	Porto Velho	1100205	city	8	1.51073	1	1	0	0.125	529544	False	False
14	2020-04-02	13	RR	Boa Vista	1400100	city	24	6.01183	1	0	0	0.0	399213	False	False
14	2020-04-02	10	RR	Bonfim	1400159	city	3	24.176	0	0	0	0.0	12409	False	False
14	2020-04-02	1	RR	Cantá	1400175	city	3	16.36215	3	0	0	0.0	18335	False	False
14	2020-04-02	2	RS	Alegrete	4300406	city	1	1.3589	0	0	0	0.0	73589	False	False
14	2020-04-02	15	RS	Alvorada	4300604	city	3	1.4265	1	0	0	0.0	210305	False	False
14	2020-04-02	10	RS	Anta Gorda	4300703	city	2	33.43922	0	0	0	0.0	5981	False	False
14	2020-04-02	15	RS	Bagé	4301602	city	16	13.20753	1	0	0	0.0	121143	False	False
14	2020-04-02	14	RS	Bento Gonçalves	4302105	city	4	3.32077	2	0	0	0.0	120454	False	False
14	2020-04-02	7	RS	Cachoeira do Sul	4303004	city	1	1.21653	0	0	0	0.0	82201	False	False
14	2020-04-02	3	RS	Cachoeirinha	4303103	city	2	1.535	1	0	0	0.0	130293	False	False
14	2020-04-02	10	RS	Camaquã	4303509	city	0		0	0	0	0.0	66261	False	False
14	2020-04-02	24	RS	Campo Bom	4303905	city	2	2.99796	0	0	0	0.0	66712	False	False
14	2020-04-02	6	RS	Canguçu	4304507	city	1	1.78428	0	0	0	0.0	56045	False	False
14	2020-04-02	13	RS	Canoas	4304606	city	8	2.30803	0	0	0	0.0	346616	False	False
14	2020-04-02	11	RS	Capão da Canoa	4304630	city	2	3.7701	0	0	0	0.0	53049	False	False
14	2020-04-02	3	RS	Capão do Leão	4304663	city	1	3.94415	0	0	0	0.0	25354	False	False
14	2020-04-02	13	RS	Carlos Barbosa	4304804	city	1	3.35199	0	0	0	0.0	29833	False	False
14	2020-04-02	22	RS	Caxias do Sul	4305108	city	13	2.5445	0	0	0	0.0	510906	False	False
14	2020-04-02	9	RS	Cerro Grande do Sul	4305173	city	1	8.1706	0	0	0	0.0	12239	False	False
14	2020-04-02	13	RS	Charqueadas	4305355	city	1	2.45164	0	0	0	0.0	40789	False	False
14	2020-04-02	11	RS	Cruzeiro do Sul	4306205	city	1	8.09848	0	0	0	0.0	12348	False	False
14	2020-04-02	13	RS	Dois Irmãos	4306403	city	2	6.12164	1	0	0	0.0	32671	False	False
14	2020-04-02	9	RS	Dom Pedrito	4306601	city	1	2.60004	0	0	0	0.0	38461	False	False
14	2020-04-02	13	RS	Eldorado do Sul	4306767	city	1	2.42219	0	0	0	0.0	41285	False	False
14	2020-04-02	15	RS	Erechim	4307005	city	3	2.83388	0	0	0	0.0	105862	False	False
14	2020-04-02	12	RS	Estância Velha	4307609	city	3	5.99736	1	0	0	0.0	50022	False	False
14	2020-04-02	13	RS	Estrela	4307807	city	1	2.93118	0	0	0	0.0	34116	False	False
14	2020-04-02	15	RS	Farroupilha	4307906	city	1	1.38253	0	0	0	0.0	72331	False	False
14	2020-04-02	10	RS	Garibaldi	4308607	city	1	2.85144	0	0	0	0.0	35070	False	False
14	2020-04-02	9	RS	Gravataí	4309209	city	9	3.19694	5	0	0	0.0	281519	False	False
14	2020-04-02	1	RS	Guaíba	4309308	city	1	1.01892	1	0	0	0.0	98143	False	False
14	2020-04-02	14	RS	Ivoti	4310801	city	4	16.46565	1	1	0	0.25	24293	False	False
14	2020-04-02	13	RS	Lajeado	4311403	city	6	7.14167	1	0	0	0.0	84014	False	False
14	2020-04-02	8	RS	Marau	4311809	city	3	6.79332	1	0	0	0.0	44161	False	False
14	2020-04-02	8	RS	Nova Palma	4313102	city	1	15.35627	0	0	0	0.0	6512	False	False
14	2020-04-02	5	RS	Novo Hamburgo	4313409	city	4	1.62109	1	1	0	0.25	246748	False	False
14	2020-04-02	11	RS	Osório	4313508	city	1	2.1742	0	0	0	0.0	45994	False	False
14	2020-04-02	10	RS	Paraí	4314001	city	1	13.05995	0	0	0	0.0	7657	False	False
14	2020-04-02	8	RS	Passo Fundo	4314100	city	2	0.98389	1	0	0	0.0	203275	False	False
14	2020-04-02	9	RS	Pelotas	4314407	city	2	0.5841	0	0	0	0.0	342405	False	False
14	2020-04-02	8	RS	Piratini	4314605	city	1	4.83957	0	0	0	0.0	20663	False	False
14	2020-04-02	23	RS	Porto Alegre	4314902	city	232	15.63584	42	3	0	0.0129	1483771	False	False
14	2020-04-02	11	RS	Rio Grande	4315602	city	2	0.94784	0	0	0	0.0	211005	False	False
14	2020-04-02	8	RS	Rolante	4316006	city	1	4.68406	0	0	0	0.0	21349	False	False
14	2020-04-02	12	RS	Santa Maria	4316907	city	2	0.70891	0	0	0	0.0	282123	False	False
14	2020-04-02	14	RS	Sant'Ana do Livramento	4317103	city	5	6.49123	0	0	0	0.0	77027	False	False
14	2020-04-02	7	RS	Santa Rosa	4317202	city	1	1.36511	0	0	0	0.0	73254	False	False
14	2020-04-02	11	RS	Santiago	4317400	city	1	2.02327	0	0	0	0.0	49425	False	False
14	2020-04-02	12	RS	Santo Antônio da Patrulha	4317608	city	1	2.33133	0	0	0	0.0	42894	False	False
14	2020-04-02	3	RS	São Domingos do Sul	4318051	city	1	32.5309	0	0	0	0.0	3074	False	False
14	2020-04-02	1	RS	São Gabriel	4318309	city	1	1.61018	1	0	0	0.0	62105	False	False
14	2020-04-02	13	RS	São Leopoldo	4318705	city	8	3.37788	4	0	0	0.0	236835	False	False
14	2020-04-02	2	RS	São Sebastião do Caí	4319505	city	2	7.78665	0	0	0	0.0	25685	False	False
14	2020-04-02	16	RS	Sapiranga	4319901	city	1	1.22348	0	0	0	0.0	81734	False	False
14	2020-04-02	1	RS	Sapucaia do Sul	4320008	city	1	0.70884	1	0	0	0.0	141075	False	False
14	2020-04-02	13	RS	Serafina Corrêa	4320404	city	3	17.1409	0	0	0	0.0	17502	False	False
14	2020-04-02	15	RS	Taquara	4321204	city	1	1.74016	0	0	0	0.0	57466	False	False
14	2020-04-02	4	RS	Taquari	4321303	city	1	3.72273	0	0	0	0.0	26862	False	False
14	2020-04-02	13	RS	Torres	4321501	city	7	18.07291	0	0	0	0.0	38732	False	False
14	2020-04-02	1	RS	Tramandaí	4321600	city	1	1.93367	1	0	0	0.0	51715	False	False
14	2020-04-02	1	RS	Uruguaiana	4322400	city	1	0.78759	1	0	0	0.0	126970	False	False
14	2020-04-02	11	RS	Viamão	4323002	city	4	1.56725	1	0	0	0.0	255224	False	False
14	2020-04-02	1	RS	Vila Maria	4323408	city	1	22.94631	1	0	0	0.0	4358	False	False
14	2020-04-02	7	SC	Antônio Carlos	4201208	city	8	93.97392	7	1	1	0.125	8513	False	False
14	2020-04-02	9	SC	Balneário Arroio do Silva	4201950	city	1	7.65052	0	0	0	0.0	13071	False	False
14	2020-04-02	16	SC	Balneário Camboriú	4202008	city	10	7.02765	0	0	0	0.0	142295	False	False
14	2020-04-02	1	SC	Biguaçu	4202305	city	1	1.46026	1	0	0	0.0	68481	False	False
14	2020-04-02	12	SC	Blumenau	4202404	city	22	6.15903	0	0	0	0.0	357199	False	False
14	2020-04-02	19	SC	Braço do Norte	4202800	city	12	35.87444	0	0	0	0.0	33450	False	False
14	2020-04-02	6	SC	Brusque	4202909	city	3	2.22679	0	0	0	0.0	134723	False	False
14	2020-04-02	9	SC	Camboriú	4203204	city	7	8.43485	0	0	0	0.0	82989	False	False
14	2020-04-02	9	SC	Canelinha	4203709	city	1	8.16993	0	0	0	0.0	12240	False	False
14	2020-04-02	14	SC	Chapecó	4204202	city	5	2.26894	0	0	0	0.0	220367	False	False
14	2020-04-02	14	SC	Criciúma	4204608	city	23	10.68843	2	1	1	0.0435	215186	False	False
14	2020-04-02	22	SC	Florianópolis	4205407	city	71	14.17242	11	1	1	0.0141	500973	False	False
14	2020-04-02	11	SC	Gaspar	4205902	city	2	2.87195	0	0	0	0.0	69639	False	False
14	2020-04-02	13	SC	Gravatal	4206207	city	3	26.08469	0	0	0	0.0	11501	False	False
14	2020-04-02	11	SC	Içara	4207007	city	1	1.77239	0	0	0	0.0	56421	False	False
14	2020-04-02	14	SC	Imbituba	4207304	city	5	11.14753	0	0	0	0.0	44853	False	False
14	2020-04-02	9	SC	Importados/Indefinidos		city	8		0	0	0	0.0		False	False
14	2020-04-02	5	SC	Indaial	4207502	city	1	1.4404	0	0	0	0.0	69425	False	False
14	2020-04-02	13	SC	Itajaí	4208203	city	19	8.65462	1	0	0	0.0	219536	False	False
14	2020-04-02	8	SC	Itapema	4208302	city	2	3.06222	0	0	0	0.0	65312	False	False
14	2020-04-02	13	SC	Jaguaruna	4208807	city	2	9.98801	0	0	0	0.0	20024	False	False
14	2020-04-02	14	SC	Jaraguá do Sul	4208906	city	4	2.25102	0	0	0	0.0	177697	False	False
14	2020-04-02	1	SC	Joaçaba	4209003	city	1	3.32027	1	0	0	0.0	30118	False	False
14	2020-04-02	21	SC	Joinville	4209102	city	16	2.70972	2	1	0	0.0625	590466	False	False
14	2020-04-02	12	SC	Lages	4209300	city	1	0.63474	0	0	0	0.0	157544	False	False
14	2020-04-02	10	SC	Laguna	4209409	city	1	2.18274	0	0	0	0.0	45814	False	False
14	2020-04-02	14	SC	Navegantes	4211306	city	4	4.90948	1	0	0	0.0	81475	False	False
14	2020-04-02	6	SC	Papanduva	4212205	city	2	10.35197	0	0	0	0.0	19320	False	False
14	2020-04-02	1	SC	Paulo Lopes	4212304	city	1	13.34401	1	0	0	0.0	7494	False	False
14	2020-04-02	4	SC	Pescaria Brava	4212650	city	1	9.90982	0	0	0	0.0	10091	False	False
14	2020-04-02	14	SC	Pomerode	4213203	city	1	2.9898	0	0	0	0.0	33447	False	False
14	2020-04-02	11	SC	Porto Belo	4213500	city	4	18.70208	0	1	0	0.25	21388	False	False
14	2020-04-02	20	SC	Rancho Queimado	4214300	city	2	69.4927	0	0	0	0.0	2878	False	False
14	2020-04-02	6	SC	São Francisco do Sul	4216206	city	1	1.89678	0	0	0	0.0	52721	False	False
14	2020-04-02	15	SC	São José	4216602	city	12	4.86646	2	0	0	0.0	246586	False	False
14	2020-04-02	7	SC	São Lourenço do Oeste	4216909	city	1	4.15351	0	0	0	0.0	24076	False	False
14	2020-04-02	9	SC	São Ludgero	4217006	city	2	14.91424	1	0	0	0.0	13410	False	False
14	2020-04-02	9	SC	São Pedro de Alcântara	4217253	city	1	17.17328	0	0	0	0.0	5823	False	False
14	2020-04-02	8	SC	Siderópolis	4217600	city	2	14.27857	0	0	0	0.0	14007	False	False
14	2020-04-02	10	SC	Tijucas	4218004	city	1	2.60369	0	0	0	0.0	38407	False	False
14	2020-04-02	8	SC	Timbé do Sul	4218103	city	1	18.69858	0	0	0	0.0	5348	False	False
14	2020-04-02	16	SC	Tubarão	4218707	city	14	13.24679	4	0	0	0.0	105686	False	False
14	2020-04-02	6	SC	Urussanga	4219002	city	1	4.7019	0	0	0	0.0	21268	False	False
14	2020-04-02	20	SE	Aracaju	2800308	city	20	3.04408	1	2	2	0.1	657013	False	False
14	2020-04-02	1	SE	Capela	2801306	city	1	2.92287	1	0	0	0.0	34213	False	False
14	2020-04-02	13	SE	Nossa Senhora da Glória	2804508	city	1	2.70827	0	0	0	0.0	36924	False	False
14	2020-04-02	16	SE	Propriá	2805703	city	2	6.75083	0	0	0	0.0	29626	False	False
14	2020-04-02	1	SP	Águas de Lindóia	3500501	city	1	5.34616	1	0	0	0.0	18705	False	False
14	2020-04-02	1	SP	Agudos	3500709	city	1	2.68716	1	0	0	0.0	37214	False	False
14	2020-04-02	3	SP	Americana	3501608	city	2	0.83473	0	0	0	0.0	239597	False	False
14	2020-04-02	3	SP	Araçatuba	3502804	city	2	1.01515	0	0	0	0.0	197016	False	False
14	2020-04-02	1	SP	Araraquara	3503208	city	1	0.4236	1	0	0	0.0	236072	False	False
14	2020-04-02	8	SP	Arujá	3503901	city	4	4.45315	2	1	1	0.25	89824	False	False
14	2020-04-02	1	SP	Assis	3504008	city	1	0.95798	1	0	0	0.0	104386	False	False
14	2020-04-02	16	SP	Barueri	3505708	city	26	9.48275	5	0	0	0.0	274182	False	False
14	2020-04-02	3	SP	Bauru	3506003	city	0		-2	0	0	0.0	376818	False	False
14	2020-04-02	4	SP	Brodowski	3507803	city	1	4.00978	0	0	0	0.0	24939	False	False
14	2020-04-02	3	SP	Cachoeira Paulista	3508603	city	1	3.00057	0	0	0	0.0	33327	False	False
14	2020-04-02	9	SP	Caieiras	3509007	city	15	14.78269	4	1	0	0.0667	101470	False	False
14	2020-04-02	4	SP	Cajamar	3509205	city	1	1.30207	0	0	0	0.0	76801	False	False
14	2020-04-02	16	SP	Campinas	3509502	city	23	1.91018	1	1	0	0.0435	1204073	False	False
14	2020-04-02	20	SP	Carapicuíba	3510609	city	11	2.74364	4	1	1	0.0909	400927	False	False
14	2020-04-02	16	SP	Cotia	3513009	city	23	9.22916	2	2	0	0.087	249210	False	False
14	2020-04-02	7	SP	Diadema	3513801	city	0		-8	0	0	0.0	423884	False	False
14	2020-04-02	1	SP	Dracena	3514403	city	1	2.13707	1	0	0	0.0	46793	False	False
14	2020-04-02	9	SP	Embu das Artes	3515004	city	14	5.1146	6	1	0	0.0714	273726	False	False
14	2020-04-02	22	SP	Ferraz de Vasconcelos	3515707	city	12	6.17678	3	0	0	0.0	194276	False	False
14	2020-04-02	1	SP	Franca	3516200	city	1	0.28314	1	0	0	0.0	353187	False	False
14	2020-04-02	1	SP	Francisco Morato	3516309	city	3	1.70606	3	1	1	0.3333	175844	False	False
14	2020-04-02	3	SP	Franco da Rocha	3516408	city	6	3.88377	2	0	0	0.0	154489	False	False
14	2020-04-02	3	SP	Guarujá	3518701	city	3	0.93616	2	0	0	0.0	320459	False	False
14	2020-04-02	17	SP	Guarulhos	3518800	city	35	2.53774	10	2	0	0.0571	1379182	False	False
14	2020-04-02	14	SP	Hortolândia	3519071	city	1	0.43318	0	0	0	0.0	230851	False	False
14	2020-04-02	15	SP	Importados/Indefinidos		city	75		16	0	0	0.0		False	False
14	2020-04-02	2	SP	Indaiatuba	3520509	city	2	0.79483	0	0	0	0.0	251627	False	False
14	2020-04-02	9	SP	Iracemápolis	3521408	city	1	4.12626	0	0	0	0.0	24235	False	False
14	2020-04-02	2	SP	Itanhaém	3522109	city	2	1.96433	0	0	0	0.0	101816	False	False
14	2020-04-02	3	SP	Itapecerica da Serra	3522208	city	4	2.2767	0	0	0	0.0	175693	False	False
14	2020-04-02	4	SP	Itapevi	3522505	city	6	2.52419	0	0	0	0.0	237700	False	False
14	2020-04-02	3	SP	Itaquaquecetuba	3523107	city	5	1.34836	2	0	0	0.0	370821	False	False
14	2020-04-02	1	SP	Itararé	3523206	city	1	1.98008	1	0	0	0.0	50503	False	False
14	2020-04-02	1	SP	Itu	3523909	city	1	0.57491	1	0	0	0.0	173939	False	False
14	2020-04-02	4	SP	Itupeva	3524006	city	1	1.6326	0	0	0	0.0	61252	False	False
14	2020-04-02	16	SP	Jaguariúna	3524709	city	1	1.73949	0	0	0	0.0	57488	False	False
14	2020-04-02	4	SP	Jandira	3525003	city	2	1.60081	0	0	0	0.0	124937	False	False
14	2020-04-02	1	SP	Jaú	3525300	city	1	0.66555	1	0	0	0.0	150252	False	False
14	2020-04-02	9	SP	Jundiaí	3525904	city	5	1.19343	0	0	0	0.0	418962	False	False
14	2020-04-02	3	SP	Lençóis Paulista	3526803	city	1	1.4613	0	0	0	0.0	68432	False	False
14	2020-04-02	2	SP	Limeira	3526902	city	2	0.65335	0	0	0	0.0	306114	False	False
14	2020-04-02	8	SP	Louveira	3527306	city	1	2.04562	0	0	0	0.0	48885	False	False
14	2020-04-02	8	SP	Mairiporã	3528502	city	3	2.99464	1	0	0	0.0	100179	False	False
14	2020-04-02	3	SP	Matão	3529302	city	2	2.40471	1	0	0	0.0	83170	False	False
14	2020-04-02	18	SP	Mauá	3529401	city	7	1.48019	4	0	0	0.0	472912	False	False
14	2020-04-02	14	SP	Mogi das Cruzes	3530607	city	13	2.91583	2	0	0	0.0	445842	False	False
14	2020-04-02	3	SP	Mogi Guaçu	3530706	city	1	0.65838	0	0	0	0.0	151888	False	False
14	2020-04-02	3	SP	Nova Odessa	3533403	city	1	1.66185	0	0	0	0.0	60174	False	False
14	2020-04-02	16	SP	Osasco	3534401	city	51	7.30222	8	3	1	0.0588	698418	False	False
14	2020-04-02	4	SP	Paulínia	3536505	city	1	0.91388	0	0	0	0.0	109424	False	False
14	2020-04-02	4	SP	Penápolis	3537305	city	1	1.57711	0	0	0	0.0	63407	False	False
14	2020-04-02	4	SP	Piracicaba	3538709	city	6	1.48463	1	0	0	0.0	404142	False	False
14	2020-04-02	3	SP	Pirajuí	3538907	city	1	3.9228	0	0	0	0.0	25492	False	False
14	2020-04-02	9	SP	Poá	3539806	city	2	1.70282	1	0	0	0.0	117452	False	False
14	2020-04-02	4	SP	Porto Feliz	3540606	city	1	1.88331	0	0	0	0.0	53098	False	False
14	2020-04-02	2	SP	Praia Grande	3541000	city	1	0.30762	0	0	0	0.0	325073	False	False
14	2020-04-02	9	SP	Ribeirão Pires	3543303	city	2	1.62084	1	0	0	0.0	123393	False	False
14	2020-04-02	8	SP	Ribeirão Preto	3543402	city	11	1.56407	3	1	0	0.0909	703293	False	False
14	2020-04-02	9	SP	Rio Claro	3543907	city	0		-1	0	0	0.0	206424	False	False
14	2020-04-02	3	SP	Salto de Pirapora	3545308	city	1	2.20158	0	0	0	0.0	45422	False	False
14	2020-04-02	3	SP	Santa Isabel	3546801	city	1	1.74259	0	0	0	0.0	57386	False	False
14	2020-04-02	27	SP	Santana de Parnaíba	3547304	city	20	14.34237	2	0	0	0.0	139447	False	False
14	2020-04-02	18	SP	Santo André	3547809	city	59	8.20843	8	2	0	0.0339	718773	False	False
14	2020-04-02	4	SP	Santos	3548500	city	37	8.5389	14	0	0	0.0	433311	False	False
14	2020-04-02	18	SP	São Bernardo do Campo	3548708	city	59	7.03272	7	2	0	0.0339	838936	False	False
14	2020-04-02	18	SP	São Caetano do Sul	3548807	city	33	20.48074	1	1	0	0.0303	161127	False	False
14	2020-04-02	3	SP	São José do Rio Pardo	3549706	city	1	1.81997	0	0	0	0.0	54946	False	False
14	2020-04-02	16	SP	São José do Rio Preto	3549805	city	7	1.51952	0	0	0	0.0	460671	False	False
14	2020-04-02	16	SP	São José dos Campos	3549904	city	14	1.93921	2	0	0	0.0	721944	False	False
14	2020-04-02	38	SP	São Paulo	3550308	city	2815	22.9758	397	164	20	0.0583	12252023	False	False
14	2020-04-02	4	SP	São Pedro	3550407	city	0		-1	0	0	0.0	35653	False	False
14	2020-04-02	9	SP	São Sebastião	3550704	city	3	3.37154	0	0	-1	0.0	88980	False	False
14	2020-04-02	3	SP	São Vicente	3551009	city	3	0.82012	1	1	1	0.3333	365798	False	False
14	2020-04-02	7	SP	Sorocaba	3552205	city	3	0.44158	0	1	0	0.3333	679378	False	False
14	2020-04-02	15	SP	Suzano	3552502	city	5	1.6799	1	1	0	0.2	297637	False	False
14	2020-04-02	9	SP	Taboão da Serra	3552809	city	29	10.0116	7	1	0	0.0345	289664	False	False
14	2020-04-02	8	SP	Tatuí	3554003	city	1	0.82125	0	0	0	0.0	121766	False	False
14	2020-04-02	15	SP	Taubaté	3554102	city	1	0.31754	0	0	0	0.0	314924	False	False
14	2020-04-02	9	SP	Valinhos	3556206	city	3	2.32211	2	0	0	0.0	129193	False	False
14	2020-04-02	15	SP	Vargem Grande Paulista	3556453	city	3	5.70375	1	1	0	0.3333	52597	False	False
14	2020-04-02	3	SP	Vinhedo	3556701	city	1	1.2702	0	0	0	0.0	78728	False	False
14	2020-04-02	3	SP	Votorantim	3557006	city	2	1.63292	1	0	0	0.0	122480	False	False
14	2020-04-02	3	SP	Votuporanga	3557105	city	1	1.05768	0	0	0	0.0	94547	False	False
14	2020-04-02	7	TO	Araguaína	1702109	city	3	1.66233	0	0	0	0.0	180470	False	False
14	2020-04-02	16	TO	Palmas	1721000	city	9	3.00876	0	0	0	0.0	299127	False	False
14	2020-04-01	4	AC	Acrelândia	1200013	city	8	52.43838	1	0	0	0.0	15256	False	False
14	2020-04-01	4	AC	Porto Acre	1200807	city	1	5.40424	0	0	0	0.0	18504	False	False
14	2020-04-01	16	AC	Rio Branco	1200401	city	34	8.34727	0	0	0	0.0	407319	False	False
14	2020-04-01	4	AL	Importados/Indefinidos		city	4		0	0	0	0.0		False	False
14	2020-04-01	25	AL	Maceió	2704302	city	13	1.27583	0	1	0	0.0769	1018948	False	False
14	2020-04-01	8	AL	Porto Real do Colégio	2707503	city	1	4.98355	0	0	0	0.0	20066	False	False
14	2020-04-01	4	AM	Anori	1300102	city	1	4.75964	0	0	0	0.0	21010	False	False
14	2020-04-01	7	AM	Boca do Acre	1300706	city	1	2.91477	0	0	0	0.0	34308	False	False
14	2020-04-01	2	AM	Careiro da Várzea	1301159	city	1	3.30852	0	0	0	0.0	30225	False	False
14	2020-04-01	4	AM	Itacoatiara	1301902	city	4	3.94723	0	0	0	0.0	101337	False	False
14	2020-04-01	6	AM	Manacapuru	1302504	city	6	6.16162	2	0	0	0.0	97377	False	False
14	2020-04-01	20	AM	Manaus	1302603	city	179	8.20062	20	2	0	0.0112	2182763	False	False
14	2020-04-01	3	AM	Novo Airão	1303205	city	1	5.14033	0	0	0	0.0	19454	False	False
14	2020-04-01	11	AM	Parintins	1303403	city	3	2.62529	0	1	0	0.3333	114273	False	False
14	2020-04-01	7	AM	Santo Antônio do Içá	1303700	city	4	18.5168	3	0	0	0.0	21602	False	False
14	2020-04-01	13	AP	Macapá	1600303	city	11	2.18546	1	0	0	0.0	503327	False	False
14	2020-04-01	7	BA	Alagoinhas	2900702	city	3	1.97894	0	0	0	0.0	151596	False	False
14	2020-04-01	2	BA	Barra	2902708	city	1	1.86644	0	0	0	0.0	53578	False	False
14	2020-04-01	1	BA	Barra do Rocha	2903102	city	1	17.50088	1	0	0	0.0	5714	False	False
14	2020-04-01	11	BA	Barreiras	2903201	city	1	0.64334	0	0	0	0.0	155439	False	False
14	2020-04-01	10	BA	Brumado	2904605	city	5	7.44103	1	0	0	0.0	67195	False	False
14	2020-04-01	13	BA	Camaçari	2905701	city	4	1.3372	2	0	0	0.0	299132	False	False
14	2020-04-01	8	BA	Canarana	2906204	city	1	3.82029	0	0	0	0.0	26176	False	False
14	2020-04-01	2	BA	Candeias	2906501	city	1	1.14842	0	0	0	0.0	87076	False	False
14	2020-04-01	2	BA	Catu	2907509	city	0		-1	0	0	0.0	54704	False	False
14	2020-04-01	2	BA	Coaraci	2908002	city	1	5.88478	0	0	0	0.0	16993	False	False
14	2020-04-01	11	BA	Conceição do Jacuípe	2908507	city	1	3.01632	0	0	0	0.0	33153	False	False
14	2020-04-01	9	BA	Conde	2908606	city	1	3.87042	0	0	0	0.0	25837	False	False
14	2020-04-01	3	BA	Dias d'Ávila	2910057	city	1	1.23321	0	0	0	0.0	81089	False	False
14	2020-04-01	27	BA	Feira de Santana	2910800	city	19	3.09007	1	0	0	0.0	614872	False	False
14	2020-04-01	8	BA	Ilhéus	2913606	city	7	4.31228	1	0	0	0.0	162327	False	False
14	2020-04-01	9	BA	Importados/Indefinidos		city	0		0	0	0	0.0		False	False
14	2020-04-01	6	BA	Ipiaú	2913903	city	1	2.17993	1	0	0	0.0	45873	False	False
14	2020-04-01	14	BA	Itabuna	2914802	city	4	1.87597	0	0	0	0.0	213223	False	False
14	2020-04-01	5	BA	Itagibá	2915205	city	1	6.85918	0	0	0	0.0	14579	False	False
14	2020-04-01	2	BA	Itajuípe	2915502	city	3	14.64057	0	0	0	0.0	20491	False	False
14	2020-04-01	4	BA	Itamaraju	2915601	city	1	1.55072	0	0	0	0.0	64486	False	False
14	2020-04-01	4	BA	Itororó	2917102	city	1	4.90629	0	0	0	0.0	20382	False	False
14	2020-04-01	10	BA	Jequié	2918001	city	1	0.64117	0	0	0	0.0	155966	False	False
14	2020-04-01	10	BA	Juazeiro	2918407	city	2	0.92291	0	0	0	0.0	216707	False	False
14	2020-04-01	14	BA	Lauro de Freitas	2919207	city	12	6.04717	0	0	0	0.0	198440	False	False
14	2020-04-01	2	BA	Medeiros Neto	2921104	city	1	4.40762	0	0	0	0.0	22688	False	False
14	2020-04-01	3	BA	Nova Soure	2922904	city	1	3.71099	0	0	0	0.0	26947	False	False
14	2020-04-01	4	BA	Pojuca	2925204	city	1	2.53043	0	0	0	0.0	39519	False	False
14	2020-04-01	17	BA	Porto Seguro	2925303	city	10	6.72558	0	0	0	0.0	148686	False	False
14	2020-04-01	16	BA	Prado	2925501	city	3	10.64812	0	0	0	0.0	28174	False	False
14	2020-04-01	20	BA	Salvador	2927408	city	153	5.32665	21	2	0	0.0131	2872347	False	False
14	2020-04-01	8	BA	São Domingos	2928950	city	1	11.03996	0	0	0	0.0	9058	False	False
14	2020-04-01	9	BA	Teixeira de Freitas	2931350	city	2	1.24621	1	0	0	0.0	160487	False	False
14	2020-04-01	1	BA	Vitória da Conquista	2933307	city	1	0.29544	1	0	0	0.0	338480	False	False
14	2020-04-01	17	CE	Aquiraz	2301000	city	14	17.44092	0	0	0	0.0	80271	False	False
14	2020-04-01	3	CE	Beberibe	2302206	city	1	1.86661	0	0	0	0.0	53573	False	False
14	2020-04-01	5	CE	Caucaia	2303709	city	1	0.2767	0	0	0	0.0	361400	False	False
14	2020-04-01	1	CE	Eusébio	2304285	city	1	1.86505	1	1	1	1.0	53618	False	False
14	2020-04-01	17	CE	Fortaleza	2304400	city	413	15.47198	42	6	0	0.0145	2669342	False	False
14	2020-04-01	13	CE	Fortim	2304459	city	1	6.06796	0	0	0	0.0	16480	False	False
14	2020-04-01	14	CE	Importados/Indefinidos		city	0		0	0	0	0.0		False	True
14	2020-04-01	4	CE	Itaitinga	2306256	city	1	2.63296	0	0	0	0.0	37980	False	False
14	2020-04-01	13	CE	Juazeiro do Norte	2307304	city	1	0.36469	0	0	0	0.0	274207	False	False
14	2020-04-01	4	CE	Maracanaú	2307650	city	1	0.43882	0	0	0	0.0	227886	False	False
14	2020-04-01	6	CE	Maranguape	2307700	city	1	0.77533	0	0	0	0.0	128978	False	False
14	2020-04-01	9	CE	Mauriti	2308104	city	1	2.08498	0	0	0	0.0	47962	False	False
14	2020-04-01	5	CE	Quixadá	2311306	city	2	2.27977	0	0	0	0.0	87728	False	False
14	2020-04-01	2	CE	Santa Quitéria	2312205	city	1	2.28817	0	1	0	1.0	43703	False	False
14	2020-04-01	15	CE	Sobral	2312908	city	5	2.39309	0	0	0	0.0	208935	False	False
14	2020-04-01	1	CE	Tianguá	2313401	city	1	1.31673	1	1	1	1.0	75946	False	False
14	2020-04-01	26	DF	Brasília	5300108	city	329	10.91114	24	4	1	0.0122	3015268	False	False
14	2020-04-01	7	DF	Importados/Indefinidos		city	41		13	0	0	0.0		False	False
14	2020-04-01	1	ES	Afonso Cláudio	3200102	city	1	3.26947	1	0	0	0.0	30586	False	False
14	2020-04-01	2	ES	Alto Rio Novo	3200359	city	0		-1	0	0	0.0	7836	False	False
14	2020-04-01	1	ES	Aracruz	3200607	city	1	0.98795	1	0	0	0.0	101220	False	False
14	2020-04-01	13	ES	Cachoeiro de Itapemirim	3201209	city	1	0.47853	0	0	0	0.0	208972	False	False
14	2020-04-01	13	ES	Cariacica	3201308	city	7	1.8359	2	0	0	0.0	381285	False	False
14	2020-04-01	7	ES	Castelo	3201407	city	2	5.3285	1	0	0	0.0	37534	False	False
14	2020-04-01	5	ES	Guarapari	3202405	city	2	1.60181	0	0	0	0.0	124859	False	False
14	2020-04-01	9	ES	Importados/Indefinidos		city	0		-1	0	0	0.0		False	False
14	2020-04-01	5	ES	Itapemirim	3202801	city	1	2.91138	0	0	0	0.0	34348	False	False
14	2020-04-01	14	ES	Linhares	3203205	city	7	4.0333	3	0	0	0.0	173555	False	False
14	2020-04-01	10	ES	Santa Teresa	3204609	city	1	4.23908	0	0	0	0.0	23590	False	False
14	2020-04-01	4	ES	São Mateus	3204906	city	3	2.2969	2	0	0	0.0	130611	False	False
14	2020-04-01	6	ES	São Roque do Canaã	3204955	city	1	8.05477	0	0	0	0.0	12415	False	False
14	2020-04-01	10	ES	Serra	3205002	city	22	4.25113	8	0	0	0.0	517510	False	False
14	2020-04-01	2	ES	Viana	3205101	city	1	1.27813	0	0	0	0.0	78239	False	False
14	2020-04-01	14	ES	Vila Velha	3205200	city	36	7.28984	1	0	0	0.0	493838	False	False
14	2020-04-01	14	ES	Vitória	3205309	city	34	9.38975	6	0	0	0.0	362097	False	False
14	2020-04-01	5	GO	Águas Lindas de Goiás	5200258	city	1	0.47072	0	0	0	0.0	212440	False	False
14	2020-04-01	17	GO	Anápolis	5201108	city	4	1.0338	0	0	0	0.0	386923	False	False
14	2020-04-01	15	GO	Aparecida de Goiânia	5201405	city	2	0.34591	0	0	0	0.0	578179	False	False
14	2020-04-01	1	GO	Caldas Novas	5204508	city	1	1.09695	1	0	0	0.0	91162	False	False
14	2020-04-01	1	GO	Campestre de Goiás	5204607	city	1	27.54821	1	0	0	0.0	3630	False	False
14	2020-04-01	11	GO	Catalão	5205109	city	1	0.91892	0	0	0	0.0	108823	False	False
14	2020-04-01	1	GO	Cidade Ocidental	5205497	city	1	1.40103	1	0	0	0.0	71376	False	False
14	2020-04-01	5	GO	Goianésia	5208608	city	1	1.42686	0	0	0	0.0	70084	False	False
14	2020-04-01	21	GO	Goiânia	5208707	city	42	2.77024	3	0	0	0.0	1516113	False	False
14	2020-04-01	6	GO	Hidrolândia	5209705	city	0		0	0	0	0.0	21706	False	False
14	2020-04-01	14	GO	Importados/Indefinidos		city	0		0	0	0	0.0		False	False
14	2020-04-01	3	GO	Itumbiara	5211503	city	2	1.90945	0	0	0	0.0	104742	False	False
14	2020-04-01	15	GO	Jataí	5211909	city	2	1.98251	0	0	0	0.0	100882	False	False
14	2020-04-01	8	GO	Luziânia	5212501	city	1	0.48008	0	1	0	1.0	208299	False	False
14	2020-04-01	2	GO	Paranaiguara	5216304	city	1	9.94332	0	0	0	0.0	10057	False	False
14	2020-04-01	21	GO	Rio Verde	5218805	city	7	2.97054	0	0	0	0.0	235647	False	False
14	2020-04-01	8	GO	Silvânia	5220603	city	1	4.83209	0	0	0	0.0	20695	False	False
14	2020-04-01	1	GO	Trindade	5221403	city	1	0.78371	1	0	0	0.0	127599	False	False
14	2020-04-01	9	GO	Valparaíso de Goiás	5221858	city	4	2.37434	1	0	0	0.0	168468	False	False
14	2020-04-01	1	MA	Açailândia	2100055	city	1	0.88932	1	0	0	0.0	112445	False	False
14	2020-04-01	1	MA	Imperatriz	2105302	city	1	0.38658	1	0	0	0.0	258682	False	False
14	2020-04-01	13	MA	São Luís	2111300	city	68	6.17125	17	1	0	0.0147	1101884	False	False
14	2020-04-01	2	MG	Alfenas	3101607	city	1	1.25006	0	0	0	0.0	79996	False	False
14	2020-04-01	1	MG	Araguari	3103504	city	1	0.85275	1	0	0	0.0	117267	False	False
14	2020-04-01	17	MG	Belo Horizonte	3106200	city	188	7.48387	25	2	0	0.0106	2512070	False	False
14	2020-04-01	10	MG	Betim	3106705	city	5	1.13807	0	0	0	0.0	439340	False	False
14	2020-04-01	7	MG	Boa Esperança	3107109	city	1	2.49209	0	0	0	0.0	40127	False	False
14	2020-04-01	10	MG	Bom Despacho	3107406	city	1	1.97609	0	0	0	0.0	50605	False	False
14	2020-04-01	6	MG	Campo Belo	3111200	city	1	1.85086	0	0	0	0.0	54029	False	False
14	2020-04-01	10	MG	Campos Altos	3111507	city	1	6.46789	0	0	0	0.0	15461	False	False
14	2020-04-01	1	MG	Capitólio	3112802	city	1	11.5848	1	0	0	0.0	8632	False	False
14	2020-04-01	6	MG	Carmo do Cajuru	3114204	city	1	4.44879	0	0	0	0.0	22478	False	False
14	2020-04-01	10	MG	Contagem	3118601	city	7	1.05445	2	0	0	0.0	663855	False	False
14	2020-04-01	16	MG	Coronel Fabriciano	3119401	city	1	0.91029	0	0	0	0.0	109855	False	False
14	2020-04-01	25	MG	Divinópolis	3122306	city	13	5.45691	4	0	0	0.0	238230	False	False
14	2020-04-01	4	MG	Extrema	3125101	city	1	2.76052	0	0	0	0.0	36225	False	False
14	2020-04-01	7	MG	Governador Valadares	3127701	city	2	0.71458	0	0	0	0.0	279885	False	False
14	2020-04-01	6	MG	Guimarânia	3128907	city	1	12.43936	0	0	0	0.0	8039	False	False
14	2020-04-01	12	MG	Importados/Indefinidos		city	2		-3	0	0	0.0		False	False
14	2020-04-01	21	MG	Ipatinga	3131307	city	1	0.37964	0	0	0	0.0	263410	False	False
14	2020-04-01	19	MG	Juiz de Fora	3136702	city	24	4.21887	1	0	0	0.0	568873	False	False
14	2020-04-01	10	MG	Lagoa da Prata	3137205	city	4	7.66798	2	0	0	0.0	52165	False	False
14	2020-04-01	1	MG	Lavras	3138203	city	1	0.96364	1	0	0	0.0	103773	False	False
14	2020-04-01	3	MG	Manhuaçu	3139409	city	1	1.10829	0	0	0	0.0	90229	False	False
14	2020-04-01	13	MG	Mariana	3140001	city	2	3.29359	0	1	1	0.5	60724	False	False
14	2020-04-01	4	MG	Muriaé	3143906	city	1	0.91943	0	0	0	0.0	108763	False	False
14	2020-04-01	16	MG	Nova Lima	3144805	city	19	20.0234	-1	0	0	0.0	94889	False	False
14	2020-04-01	19	MG	Patrocínio	3148103	city	1	1.10184	0	0	0	0.0	90757	False	False
14	2020-04-01	13	MG	Poços de Caldas	3151800	city	2	1.19476	0	0	0	0.0	167397	False	False
14	2020-04-01	1	MG	Pouso Alegre	3152501	city	1	0.66341	1	0	0	0.0	150737	False	False
14	2020-04-01	6	MG	Sabará	3156700	city	4	2.93376	1	0	0	0.0	136344	False	False
14	2020-04-01	4	MG	Santa Luzia	3157807	city	1	0.45634	0	0	0	0.0	219134	False	False
14	2020-04-01	7	MG	São João del Rei	3162500	city	2	2.2202	0	0	0	0.0	90082	False	False
14	2020-04-01	4	MG	Serra do Salitre	3166808	city	1	8.63409	0	0	0	0.0	11582	False	False
14	2020-04-01	16	MG	Sete Lagoas	3167202	city	2	0.83459	0	0	0	0.0	239639	False	False
14	2020-04-01	10	MG	Timóteo	3168705	city	1	1.11307	0	0	0	0.0	89842	False	False
14	2020-04-01	13	MG	Uberaba	3170107	city	3	0.89879	0	0	0	0.0	333783	False	False
14	2020-04-01	16	MG	Uberlândia	3170206	city	14	2.02516	4	0	0	0.0	691305	False	False
14	2020-04-01	3	MG	Unaí	3170404	city	1	1.18514	0	0	0	0.0	84378	False	False
14	2020-04-01	2	MS	Alcinópolis	5000252	city	1	18.71608	0	0	0	0.0	5343	False	False
14	2020-04-01	6	MS	Batayporã	5002001	city	3	26.48071	0	1	0	0.3333	11329	False	False
14	2020-04-01	19	MS	Campo Grande	5002704	city	38	4.24116	1	0	0	0.0	895982	False	False
14	2020-04-01	5	MS	Dourados	5003702	city	3	1.3456	1	0	0	0.0	222949	False	False
14	2020-04-01	2	MS	Nova Andradina	5006200	city	2	3.67823	0	0	0	0.0	54374	False	False
14	2020-04-01	12	MS	Ponta Porã	5006606	city	1	1.08078	0	0	0	0.0	92526	False	False
14	2020-04-01	6	MS	Rio Verde de Mato Grosso	5007406	city	1	5.06432	0	0	0	0.0	19746	False	False
14	2020-04-01	14	MS	Sidrolândia	5007901	city	1	1.73415	0	0	0	0.0	57665	False	False
14	2020-04-01	1	MS	Três Lagoas	5008305	city	1	0.8238	1	0	0	0.0	121388	False	False
14	2020-04-01	13	MT	Cuiabá	5103403	city	19	3.1018	1	0	0	0.0	612547	False	False
14	2020-04-01	9	MT	Nova Monte Verde	5108956	city	1	10.89562	0	0	0	0.0	9178	False	False
14	2020-04-01	3	MT	Rondonópolis	5107602	city	5	2.15062	1	0	0	0.0	232491	False	False
14	2020-04-01	1	MT	Tangará da Serra	5107958	city	1	0.96386	1	0	0	0.0	103750	False	False
14	2020-04-01	10	MT	Várzea Grande	5108402	city	2	0.70183	0	0	0	0.0	284971	False	False
14	2020-04-01	2	PA	Abaetetuba	1500107	city	1	0.63412	0	0	0	0.0	157698	False	False
14	2020-04-01	8	PA	Ananindeua	1500800	city	7	1.31927	1	0	0	0.0	530598	False	False
14	2020-04-01	1	PA	Barcarena	1501303	city	1	0.80205	1	0	0	0.0	124680	False	False
14	2020-04-01	15	PA	Belém	1501402	city	25	1.67477	4	0	0	0.0	1492745	False	False
14	2020-04-01	7	PA	Castanhal	1502400	city	1	0.49803	0	0	0	0.0	200793	False	False
14	2020-04-01	7	PA	Itaituba	1503606	city	1	0.98768	0	0	0	0.0	101247	False	False
14	2020-04-01	10	PA	Marabá	1504208	city	1	0.35798	0	0	0	0.0	279349	False	False
14	2020-04-01	2	PA	Marituba	1504422	city	1	0.76033	0	0	0	0.0	131521	False	False
14	2020-04-01	5	PA	Parauapebas	1505536	city	1	0.48014	0	0	0	0.0	208273	False	False
14	2020-04-01	1	PA	Santarém	1506807	city	1	0.32831	1	1	1	1.0	304589	False	False
14	2020-04-01	2	PA	Tucuruí	1508100	city	1	0.87982	0	0	0	0.0	113659	False	False
14	2020-04-01	1	PB	Cabedelo	2503209	city	1	1.47632	1	0	0	0.0	67736	False	False
14	2020-04-01	6	PB	Campina Grande	2504009	city	2	0.48813	0	0	0	0.0	409731	False	False
14	2020-04-01	10	PB	Igaracy	2502607	city	1	16.34788	0	0	0	0.0	6117	False	False
14	2020-04-01	15	PB	João Pessoa	2507507	city	15	1.85411	2	0	0	0.0	809015	False	False
14	2020-04-01	3	PB	Patos	2510808	city	1	0.92932	0	1	0	1.0	107605	False	False
14	2020-04-01	6	PB	Sousa	2516201	city	1	1.44001	0	0	0	0.0	69444	False	False
14	2020-04-01	1	PE	Aliança	2600708	city	1	2.60512	1	0	0	0.0	38386	False	False
14	2020-04-01	16	PE	Belo Jardim	2601706	city	1	1.30823	0	0	0	0.0	76439	False	False
14	2020-04-01	6	PE	Camaragibe	2603454	city	2	1.2672	1	0	0	0.0	157828	False	False
14	2020-04-01	10	PE	Caruaru	2604106	city	1	0.27692	0	0	0	0.0	361118	False	False
14	2020-04-01	6	PE	Fernando de Noronha	2605459	city	2	65.33812	0	0	0	0.0	3061	False	False
14	2020-04-01	6	PE	Goiana	2606200	city	1	1.25379	0	1	0	1.0	79758	False	False
14	2020-04-01	19	PE	Importados/Indefinidos		city	5		0	1	0	0.2		False	False
14	2020-04-01	2	PE	Ipubi	2607307	city	1	3.24107	0	0	0	0.0	30854	False	False
14	2020-04-01	16	PE	Jaboatão dos Guararapes	2607901	city	6	0.85434	0	0	0	0.0	702298	False	False
14	2020-04-01	11	PE	Olinda	2609600	city	5	1.27394	0	1	1	0.2	392482	False	False
14	2020-04-01	3	PE	Palmares	2610004	city	1	1.58103	0	0	0	0.0	63250	False	False
14	2020-04-01	10	PE	Petrolina	2611101	city	2	0.57283	0	0	0	0.0	349145	False	False
14	2020-04-01	21	PE	Recife	2611606	city	64	3.88886	6	5	1	0.0781	1645727	False	False
14	2020-04-01	5	PE	São Lourenço da Mata	2613701	city	3	2.64947	0	0	0	0.0	113230	False	False
14	2020-04-01	5	PI	Parnaíba	2207702	city	1	0.65326	0	1	0	1.0	153078	False	False
14	2020-04-01	6	PI	São José do Divino	2210052	city	1	18.70557	0	1	0	1.0	5346	False	False
14	2020-04-01	14	PI	Teresina	2211001	city	17	1.96567	1	2	0	0.1176	864845	False	False
14	2020-04-01	3	PR	Almirante Tamandaré	4100400	city	3	2.52902	1	0	0	0.0	118623	False	False
14	2020-04-01	1	PR	Arapongas	4101507	city	2	1.62566	2	0	0	0.0	123027	False	False
14	2020-04-01	1	PR	Araucária	4101804	city	1	0.6952	1	0	0	0.0	143843	False	False
14	2020-04-01	1	PR	Assis Chateaubriand	4102000	city	1	2.99742	1	0	0	0.0	33362	False	False
14	2020-04-01	1	PR	Cambé	4103701	city	1	0.93868	1	0	0	0.0	106533	False	False
14	2020-04-01	16	PR	Campo Largo	4104204	city	4	3.03026	1	0	0	0.0	132002	False	False
14	2020-04-01	8	PR	Campo Mourão	4104303	city	4	4.21678	1	0	0	0.0	94859	False	False
14	2020-04-01	10	PR	Cascavel	4104808	city	10	3.04457	0	1	0	0.1	328454	False	False
14	2020-04-01	4	PR	Castro	4104907	city	1	1.39891	0	0	0	0.0	71484	False	False
14	2020-04-01	21	PR	Cianorte	4105508	city	8	9.68289	1	0	0	0.0	82620	False	False
14	2020-04-01	11	PR	Colombo	4105805	city	0		0	0	0	0.0	243726	False	False
14	2020-04-01	4	PR	Contenda	4106209	city	1	5.38097	0	0	0	0.0	18584	False	False
14	2020-04-01	21	PR	Curitiba	4106902	city	97	5.01783	10	0	0	0.0	1933105	False	False
14	2020-04-01	8	PR	Faxinal	4107603	city	1	5.79677	0	0	0	0.0	17251	False	False
14	2020-04-01	1	PR	Fazenda Rio Grande	4107652	city	1	0.99791	1	0	0	0.0	100209	False	False
14	2020-04-01	15	PR	Foz do Iguaçu	4108304	city	12	4.64159	2	0	0	0.0	258532	False	False
14	2020-04-01	2	PR	Francisco Beltrão	4108403	city	1	1.09778	0	0	0	0.0	91093	False	False
14	2020-04-01	1	PR	Goioerê	4108601	city	1	3.46212	1	0	0	0.0	28884	False	False
14	2020-04-01	13	PR	Guaíra	4108809	city	2	6.03883	0	0	0	0.0	33119	False	False
14	2020-04-01	6	PR	Guarapuava	4109401	city	1	0.55095	0	0	0	0.0	181504	False	False
14	2020-04-01	1	PR	Ibaiti	4109708	city	1	3.18837	1	0	0	0.0	31364	False	False
14	2020-04-01	11	PR	Importados/Indefinidos		city	5		-1	0	0	0.0		False	False
14	2020-04-01	6	PR	Iretama	4110805	city	1	9.83381	0	0	0	0.0	10169	False	False
14	2020-04-01	2	PR	Lapa	4113205	city	1	2.07628	0	0	0	0.0	48163	False	False
14	2020-04-01	16	PR	Londrina	4113700	city	26	4.56354	17	0	0	0.0	569733	False	False
14	2020-04-01	4	PR	Marechal Cândido Rondon	4114609	city	1	1.88879	0	0	0	0.0	52944	False	False
14	2020-04-01	15	PR	Maringá	4115200	city	10	2.36035	1	2	0	0.2	423666	False	False
14	2020-04-01	5	PR	Mariópolis	4115309	city	1	15.12859	0	0	0	0.0	6610	False	False
14	2020-04-01	3	PR	Matinhos	4115705	city	1	2.88018	0	0	0	0.0	34720	False	False
14	2020-04-01	4	PR	Medianeira	4115804	city	1	2.1646	0	0	0	0.0	46198	False	False
14	2020-04-01	9	PR	Paranavaí	4118402	city	2	2.26311	0	0	0	0.0	88374	False	False
14	2020-04-01	12	PR	Pato Branco	4118501	city	2	2.4131	0	0	0	0.0	82881	False	False
14	2020-04-01	4	PR	Peabiru	4118808	city	1	7.1449	0	0	0	0.0	13996	False	False
14	2020-04-01	16	PR	Pinhais	4119152	city	5	3.78338	1	0	0	0.0	132157	False	False
14	2020-04-01	12	PR	Ponta Grossa	4119905	city	3	0.85291	0	0	0	0.0	351736	False	False
14	2020-04-01	5	PR	Quatiguá	4120705	city	2	26.84924	1	0	0	0.0	7449	False	False
14	2020-04-01	2	PR	Quatro Barras	4120804	city	1	4.24466	0	0	0	0.0	23559	False	False
14	2020-04-01	3	PR	Rio Branco do Sul	4122206	city	1	3.08671	0	0	0	0.0	32397	False	False
14	2020-04-01	6	PR	Rio Negro	4122305	city	1	2.92654	0	0	0	0.0	34170	False	False
14	2020-04-01	4	PR	São José dos Pinhais	4125506	city	4	1.23709	1	0	0	0.0	323340	False	False
14	2020-04-01	9	PR	Telêmaco Borba	4127106	city	2	2.53248	0	0	0	0.0	78974	False	False
14	2020-04-01	4	PR	Terra Rica	4127304	city	1	5.95628	0	0	0	0.0	16789	False	False
14	2020-04-01	12	PR	Umuarama	4128104	city	2	1.79281	0	0	0	0.0	111557	False	False
14	2020-04-01	6	PR	União da Vitória	4128203	city	1	1.73862	0	0	0	0.0	57517	False	False
14	2020-04-01	2	PR	Verê	4128609	city	1	13.7798	0	0	0	0.0	7257	False	False
14	2020-04-01	3	RJ	Angra dos Reis	3300100	city	1	0.49071	0	0	0	0.0	203785	False	False
14	2020-04-01	1	RJ	Arraial do Cabo	3300258	city	1	3.295	1	1	1	1.0	30349	False	False
14	2020-04-01	28	RJ	Barra Mansa	3300407	city	2	1.08453	0	0	0	0.0	184412	False	False
14	2020-04-01	7	RJ	Belford Roxo	3300456	city	3	0.58719	1	0	0	0.0	510906	False	False
14	2020-04-01	9	RJ	Campos dos Goytacazes	3301009	city	1	0.19703	0	0	0	0.0	507548	False	False
14	2020-04-01	9	RJ	Duque de Caxias	3301702	city	6	0.65246	1	0	0	0.0	919596	False	False
14	2020-04-01	15	RJ	Guapimirim	3301850	city	1	1.65243	0	0	0	0.0	60517	False	False
14	2020-04-01	12	RJ	Importados/Indefinidos		city	0		0	0	0	0.0		False	False
14	2020-04-01	6	RJ	Itaboraí	3301900	city	4	1.66257	1	0	0	0.0	240592	False	False
14	2020-04-01	2	RJ	Macaé	3302403	city	1	0.3896	0	0	0	0.0	256672	False	False
14	2020-04-01	5	RJ	Mangaratiba	3302601	city	1	2.24881	0	0	0	0.0	44468	False	False
14	2020-04-01	4	RJ	Maricá	3302700	city	2	1.24064	0	0	0	0.0	161207	False	False
14	2020-04-01	14	RJ	Miguel Pereira	3302908	city	1	3.91573	0	1	0	1.0	25538	False	False
14	2020-04-01	21	RJ	Niterói	3303302	city	62	12.07203	5	1	0	0.0161	513584	False	False
14	2020-04-01	5	RJ	Nova Iguaçu	3303500	city	7	0.85249	0	0	0	0.0	821128	False	False
14	2020-04-01	12	RJ	Petrópolis	3303906	city	5	1.63297	0	1	0	0.2	306191	False	False
14	2020-04-01	3	RJ	Queimados	3304144	city	1	0.66525	0	0	0	0.0	150319	False	False
14	2020-04-01	8	RJ	Resende	3304201	city	2	1.52275	0	0	0	0.0	131341	False	False
14	2020-04-01	3	RJ	Rio Bonito	3304300	city	2	3.3222	0	1	0	0.5	60201	False	False
14	2020-04-01	4	RJ	Rio das Ostras	3304524	city	3	1.99105	1	1	1	0.3333	150674	False	False
14	2020-04-01	27	RJ	Rio de Janeiro	3304557	city	697	10.37372	111	20	2	0.0287	6718903	False	False
14	2020-04-01	10	RJ	São Gonçalo	3304904	city	11	1.01398	2	1	1	0.0909	1084839	False	False
14	2020-04-01	3	RJ	São João de Meriti	3305109	city	2	0.42336	1	0	0	0.0	472406	False	False
14	2020-04-01	2	RJ	São Pedro da Aldeia	3305208	city	1	0.95716	0	0	0	0.0	104476	False	False
14	2020-04-01	4	RJ	Seropédica	3305554	city	1	1.21489	0	0	0	0.0	82312	False	False
14	2020-04-01	3	RJ	Teresópolis	3305802	city	1	0.54766	0	0	0	0.0	182594	False	False
14	2020-04-01	8	RJ	Valença	3306107	city	1	1.3068	0	0	0	0.0	76523	False	False
14	2020-04-01	9	RJ	Volta Redonda	3306305	city	12	4.39541	0	1	0	0.0833	273012	False	False
14	2020-04-01	5	RN	Açu	2400208	city	1	1.72363	0	0	0	0.0	58017	False	False
14	2020-04-01	3	RN	Apodi	2401008	city	1	2.78979	0	0	0	0.0	35845	False	False
14	2020-04-01	5	RN	Caicó	2402006	city	0		-1	0	0	0.0	67952	False	False
14	2020-04-01	3	RN	Carnaubais	2402501	city	1	9.29454	0	0	0	0.0	10759	False	False
14	2020-04-01	1	RN	Ceará-Mirim	2402600	city	1	1.3606	1	0	0	0.0	73497	False	False
14	2020-04-01	5	RN	Importados/Indefinidos		city	2		0	0	0	0.0		False	False
14	2020-04-01	3	RN	Luís Gomes	2407005	city	1	9.88533	0	0	0	0.0	10116	False	False
14	2020-04-01	5	RN	Macaíba	2407104	city	1	1.23775	0	0	0	0.0	80792	False	False
14	2020-04-01	5	RN	Monte Alegre	2407807	city	1	4.45414	0	0	0	0.0	22451	False	False
14	2020-04-01	12	RN	Mossoró	2408003	city	20	6.72545	3	1	0	0.05	297378	False	False
14	2020-04-01	21	RN	Natal	2408102	city	48	5.42911	6	1	1	0.0208	884122	False	False
14	2020-04-01	13	RN	Parnamirim	2403251	city	11	4.207	1	0	0	0.0	261469	False	False
14	2020-04-01	5	RN	Passa e Fica	2409100	city	1	7.53182	0	0	0	0.0	13277	False	False
14	2020-04-01	5	RN	São Gonçalo do Amarante	2412005	city	1	0.97656	0	0	0	0.0	102400	False	False
14	2020-04-01	5	RN	São José de Mipibu	2412203	city	1	2.27796	0	0	0	0.0	43899	False	False
14	2020-04-01	5	RN	Tibau	2411056	city	1	24.3546	0	0	0	0.0	4106	False	False
14	2020-04-01	3	RO	Jaru	1100114	city	1	1.93143	0	0	0	0.0	51775	False	False
14	2020-04-01	13	RO	Ji-Paraná	1100122	city	1	0.77538	0	0	0	0.0	128969	False	False
14	2020-04-01	12	RO	Porto Velho	1100205	city	7	1.32189	0	1	0	0.1429	529544	False	False
14	2020-04-01	12	RR	Boa Vista	1400100	city	23	5.76134	10	0	0	0.0	399213	False	False
14	2020-04-01	9	RR	Bonfim	1400159	city	3	24.176	0	0	0	0.0	12409	False	False
14	2020-04-01	1	RS	Alegrete	4300406	city	1	1.3589	1	0	0	0.0	73589	False	False
14	2020-04-01	14	RS	Alvorada	4300604	city	2	0.951	0	0	0	0.0	210305	False	False
14	2020-04-01	9	RS	Anta Gorda	4300703	city	2	33.43922	0	0	0	0.0	5981	False	False
14	2020-04-01	14	RS	Bagé	4301602	city	15	12.38206	0	0	0	0.0	121143	False	False
14	2020-04-01	13	RS	Bento Gonçalves	4302105	city	2	1.66038	0	0	0	0.0	120454	False	False
14	2020-04-01	6	RS	Cachoeira do Sul	4303004	city	1	1.21653	0	0	0	0.0	82201	False	False
14	2020-04-01	2	RS	Cachoeirinha	4303103	city	1	0.7675	0	0	0	0.0	130293	False	False
14	2020-04-01	9	RS	Camaquã	4303509	city	0		0	0	0	0.0	66261	False	False
14	2020-04-01	23	RS	Campo Bom	4303905	city	2	2.99796	0	0	0	0.0	66712	False	False
14	2020-04-01	5	RS	Canguçu	4304507	city	1	1.78428	0	0	0	0.0	56045	False	False
14	2020-04-01	12	RS	Canoas	4304606	city	8	2.30803	0	0	0	0.0	346616	False	False
14	2020-04-01	10	RS	Capão da Canoa	4304630	city	2	3.7701	0	0	0	0.0	53049	False	False
14	2020-04-01	2	RS	Capão do Leão	4304663	city	1	3.94415	0	0	0	0.0	25354	False	False
14	2020-04-01	12	RS	Carlos Barbosa	4304804	city	1	3.35199	0	0	0	0.0	29833	False	False
14	2020-04-01	21	RS	Caxias do Sul	4305108	city	13	2.5445	0	0	0	0.0	510906	False	False
14	2020-04-01	8	RS	Cerro Grande do Sul	4305173	city	1	8.1706	0	0	0	0.0	12239	False	False
14	2020-04-01	12	RS	Charqueadas	4305355	city	1	2.45164	0	0	0	0.0	40789	False	False
14	2020-04-01	10	RS	Cruzeiro do Sul	4306205	city	1	8.09848	0	0	0	0.0	12348	False	False
14	2020-04-01	12	RS	Dois Irmãos	4306403	city	1	3.06082	0	0	0	0.0	32671	False	False
14	2020-04-01	8	RS	Dom Pedrito	4306601	city	1	2.60004	0	0	0	0.0	38461	False	False
14	2020-04-01	12	RS	Eldorado do Sul	4306767	city	1	2.42219	0	0	0	0.0	41285	False	False
14	2020-04-01	14	RS	Erechim	4307005	city	3	2.83388	0	0	0	0.0	105862	False	False
14	2020-04-01	11	RS	Estância Velha	4307609	city	2	3.99824	0	0	0	0.0	50022	False	False
14	2020-04-01	12	RS	Estrela	4307807	city	1	2.93118	0	0	0	0.0	34116	False	False
14	2020-04-01	14	RS	Farroupilha	4307906	city	1	1.38253	0	0	0	0.0	72331	False	False
14	2020-04-01	9	RS	Garibaldi	4308607	city	1	2.85144	0	0	0	0.0	35070	False	False
14	2020-04-01	8	RS	Gravataí	4309209	city	4	1.42086	3	0	0	0.0	281519	False	False
14	2020-04-01	13	RS	Ivoti	4310801	city	3	12.34924	0	1	0	0.3333	24293	False	False
14	2020-04-01	12	RS	Lajeado	4311403	city	5	5.95139	0	0	0	0.0	84014	False	False
14	2020-04-01	7	RS	Marau	4311809	city	2	4.52888	1	0	0	0.0	44161	False	False
14	2020-04-01	7	RS	Nova Palma	4313102	city	1	15.35627	0	0	0	0.0	6512	False	False
14	2020-04-01	4	RS	Novo Hamburgo	4313409	city	3	1.21582	1	1	0	0.3333	246748	False	False
14	2020-04-01	10	RS	Osório	4313508	city	1	2.1742	0	0	0	0.0	45994	False	False
14	2020-04-01	9	RS	Paraí	4314001	city	1	13.05995	0	0	0	0.0	7657	False	False
14	2020-04-01	7	RS	Passo Fundo	4314100	city	1	0.49194	0	0	0	0.0	203275	False	False
14	2020-04-01	8	RS	Pelotas	4314407	city	2	0.5841	0	0	0	0.0	342405	False	False
14	2020-04-01	7	RS	Piratini	4314605	city	1	4.83957	0	0	0	0.0	20663	False	False
14	2020-04-01	22	RS	Porto Alegre	4314902	city	190	12.80521	0	3	1	0.0158	1483771	False	False
14	2020-04-01	10	RS	Rio Grande	4315602	city	2	0.94784	0	0	0	0.0	211005	False	False
14	2020-04-01	7	RS	Rolante	4316006	city	1	4.68406	0	0	0	0.0	21349	False	False
14	2020-04-01	11	RS	Santa Maria	4316907	city	2	0.70891	0	0	0	0.0	282123	False	False
14	2020-04-01	13	RS	Sant'Ana do Livramento	4317103	city	5	6.49123	1	0	0	0.0	77027	False	False
14	2020-04-01	6	RS	Santa Rosa	4317202	city	1	1.36511	0	0	0	0.0	73254	False	False
14	2020-04-01	10	RS	Santiago	4317400	city	1	2.02327	0	0	0	0.0	49425	False	False
14	2020-04-01	11	RS	Santo Antônio da Patrulha	4317608	city	1	2.33133	0	0	0	0.0	42894	False	False
14	2020-04-01	2	RS	São Domingos do Sul	4318051	city	1	32.5309	0	0	0	0.0	3074	False	False
14	2020-04-01	12	RS	São Leopoldo	4318705	city	4	1.68894	0	0	0	0.0	236835	False	False
14	2020-04-01	1	RS	São Sebastião do Caí	4319505	city	2	7.78665	2	0	0	0.0	25685	False	False
14	2020-04-01	15	RS	Sapiranga	4319901	city	1	1.22348	0	0	0	0.0	81734	False	False
14	2020-04-01	12	RS	Serafina Corrêa	4320404	city	3	17.1409	0	0	0	0.0	17502	False	False
14	2020-04-01	14	RS	Taquara	4321204	city	1	1.74016	0	0	0	0.0	57466	False	False
14	2020-04-01	3	RS	Taquari	4321303	city	1	3.72273	0	0	0	0.0	26862	False	False
14	2020-04-01	12	RS	Torres	4321501	city	7	18.07291	0	0	0	0.0	38732	False	False
14	2020-04-01	10	RS	Viamão	4323002	city	3	1.17544	2	0	0	0.0	255224	False	False
14	2020-04-01	6	SC	Antônio Carlos	4201208	city	1	11.74674	0	0	0	0.0	8513	False	False
14	2020-04-01	8	SC	Balneário Arroio do Silva	4201950	city	1	7.65052	0	0	0	0.0	13071	False	False
14	2020-04-01	15	SC	Balneário Camboriú	4202008	city	10	7.02765	1	0	0	0.0	142295	False	False
14	2020-04-01	11	SC	Blumenau	4202404	city	22	6.15903	3	0	0	0.0	357199	False	False
14	2020-04-01	18	SC	Braço do Norte	4202800	city	12	35.87444	0	0	0	0.0	33450	False	False
14	2020-04-01	5	SC	Brusque	4202909	city	3	2.22679	0	0	0	0.0	134723	False	False
14	2020-04-01	8	SC	Camboriú	4203204	city	7	8.43485	0	0	0	0.0	82989	False	False
14	2020-04-01	8	SC	Canelinha	4203709	city	1	8.16993	0	0	0	0.0	12240	False	False
14	2020-04-01	13	SC	Chapecó	4204202	city	5	2.26894	0	0	0	0.0	220367	False	False
14	2020-04-01	13	SC	Criciúma	4204608	city	21	9.759	4	0	0	0.0	215186	False	False
14	2020-04-01	21	SC	Florianópolis	4205407	city	60	11.97669	2	0	0	0.0	500973	False	False
14	2020-04-01	10	SC	Gaspar	4205902	city	2	2.87195	0	0	0	0.0	69639	False	False
14	2020-04-01	12	SC	Gravatal	4206207	city	3	26.08469	0	0	0	0.0	11501	False	False
14	2020-04-01	10	SC	Içara	4207007	city	1	1.77239	0	0	0	0.0	56421	False	False
14	2020-04-01	13	SC	Imbituba	4207304	city	5	11.14753	0	0	0	0.0	44853	False	False
14	2020-04-01	8	SC	Importados/Indefinidos		city	8		0	0	0	0.0		False	False
14	2020-04-01	4	SC	Indaial	4207502	city	1	1.4404	0	0	0	0.0	69425	False	False
14	2020-04-01	12	SC	Itajaí	4208203	city	18	8.19911	0	0	0	0.0	219536	False	False
14	2020-04-01	7	SC	Itapema	4208302	city	2	3.06222	0	0	0	0.0	65312	False	False
14	2020-04-01	12	SC	Jaguaruna	4208807	city	2	9.98801	0	0	0	0.0	20024	False	False
14	2020-04-01	13	SC	Jaraguá do Sul	4208906	city	4	2.25102	1	0	0	0.0	177697	False	False
14	2020-04-01	20	SC	Joinville	4209102	city	14	2.37101	0	1	0	0.0714	590466	False	False
14	2020-04-01	11	SC	Lages	4209300	city	1	0.63474	0	0	0	0.0	157544	False	False
14	2020-04-01	9	SC	Laguna	4209409	city	1	2.18274	0	0	0	0.0	45814	False	False
14	2020-04-01	13	SC	Navegantes	4211306	city	3	3.68211	0	0	0	0.0	81475	False	False
14	2020-04-01	5	SC	Papanduva	4212205	city	2	10.35197	0	0	0	0.0	19320	False	False
14	2020-04-01	3	SC	Pescaria Brava	4212650	city	1	9.90982	0	0	0	0.0	10091	False	False
14	2020-04-01	13	SC	Pomerode	4213203	city	1	2.9898	0	0	0	0.0	33447	False	False
14	2020-04-01	10	SC	Porto Belo	4213500	city	4	18.70208	0	1	0	0.25	21388	False	False
14	2020-04-01	19	SC	Rancho Queimado	4214300	city	2	69.4927	0	0	0	0.0	2878	False	False
14	2020-04-01	5	SC	São Francisco do Sul	4216206	city	1	1.89678	0	0	0	0.0	52721	False	False
14	2020-04-01	14	SC	São José	4216602	city	10	4.05538	0	0	0	0.0	246586	False	False
14	2020-04-01	6	SC	São Lourenço do Oeste	4216909	city	1	4.15351	0	0	0	0.0	24076	False	False
14	2020-04-01	8	SC	São Ludgero	4217006	city	1	7.45712	0	0	0	0.0	13410	False	False
14	2020-04-01	8	SC	São Pedro de Alcântara	4217253	city	1	17.17328	0	0	0	0.0	5823	False	False
14	2020-04-01	7	SC	Siderópolis	4217600	city	2	14.27857	0	0	0	0.0	14007	False	False
14	2020-04-01	9	SC	Tijucas	4218004	city	1	2.60369	0	0	0	0.0	38407	False	False
14	2020-04-01	7	SC	Timbé do Sul	4218103	city	1	18.69858	0	0	0	0.0	5348	False	False
14	2020-04-01	15	SC	Tubarão	4218707	city	10	9.46199	1	0	0	0.0	105686	False	False
14	2020-04-01	5	SC	Urussanga	4219002	city	1	4.7019	0	0	0	0.0	21268	False	False
14	2020-04-01	19	SE	Aracaju	2800308	city	19	2.89188	3	0	0	0.0	657013	False	False
14	2020-04-01	12	SE	Nossa Senhora da Glória	2804508	city	1	2.70827	0	0	0	0.0	36924	False	False
14	2020-04-01	15	SE	Propriá	2805703	city	2	6.75083	0	0	0	0.0	29626	False	False
14	2020-04-01	2	SP	Americana	3501608	city	2	0.83473	0	0	0	0.0	239597	False	False
14	2020-04-01	2	SP	Araçatuba	3502804	city	2	1.01515	1	0	0	0.0	197016	False	False
14	2020-04-01	7	SP	Arujá	3503901	city	2	2.22658	0	0	0	0.0	89824	False	False
14	2020-04-01	15	SP	Barueri	3505708	city	21	7.65915	1	0	0	0.0	274182	False	False
14	2020-04-01	2	SP	Bauru	3506003	city	2	0.53076	1	0	0	0.0	376818	False	False
14	2020-04-01	3	SP	Brodowski	3507803	city	1	4.00978	0	0	0	0.0	24939	False	False
14	2020-04-01	2	SP	Cachoeira Paulista	3508603	city	1	3.00057	0	0	0	0.0	33327	False	False
14	2020-04-01	8	SP	Caieiras	3509007	city	11	10.84064	2	1	0	0.0909	101470	False	False
14	2020-04-01	3	SP	Cajamar	3509205	city	1	1.30207	0	0	0	0.0	76801	False	False
14	2020-04-01	15	SP	Campinas	3509502	city	22	1.82713	7	1	0	0.0455	1204073	False	False
14	2020-04-01	19	SP	Carapicuíba	3510609	city	7	1.74595	1	0	0	0.0	400927	False	False
14	2020-04-01	15	SP	Cotia	3513009	city	21	8.42663	9	2	2	0.0952	249210	False	False
14	2020-04-01	6	SP	Diadema	3513801	city	8	1.88731	3	0	0	0.0	423884	False	False
14	2020-04-01	8	SP	Embu das Artes	3515004	city	8	2.92263	1	1	0	0.125	273726	False	False
14	2020-04-01	21	SP	Ferraz de Vasconcelos	3515707	city	9	4.63258	4	0	0	0.0	194276	False	False
14	2020-04-01	2	SP	Franco da Rocha	3516408	city	4	2.58918	1	0	0	0.0	154489	False	False
14	2020-04-01	2	SP	Guarujá	3518701	city	1	0.31205	0	0	0	0.0	320459	False	False
14	2020-04-01	16	SP	Guarulhos	3518800	city	25	1.81267	4	2	0	0.08	1379182	False	False
14	2020-04-01	13	SP	Hortolândia	3519071	city	1	0.43318	0	0	0	0.0	230851	False	False
14	2020-04-01	14	SP	Importados/Indefinidos		city	59		6	0	-1	0.0		False	False
14	2020-04-01	1	SP	Indaiatuba	3520509	city	2	0.79483	2	0	0	0.0	251627	False	False
14	2020-04-01	8	SP	Iracemápolis	3521408	city	1	4.12626	0	0	0	0.0	24235	False	False
14	2020-04-01	1	SP	Itanhaém	3522109	city	2	1.96433	2	0	0	0.0	101816	False	False
14	2020-04-01	2	SP	Itapecerica da Serra	3522208	city	4	2.2767	1	0	0	0.0	175693	False	False
14	2020-04-01	3	SP	Itapevi	3522505	city	6	2.52419	0	0	0	0.0	237700	False	False
14	2020-04-01	2	SP	Itaquaquecetuba	3523107	city	3	0.80902	2	0	0	0.0	370821	False	False
14	2020-04-01	3	SP	Itupeva	3524006	city	1	1.6326	0	0	0	0.0	61252	False	False
14	2020-04-01	15	SP	Jaguariúna	3524709	city	1	1.73949	0	0	0	0.0	57488	False	False
14	2020-04-01	3	SP	Jandira	3525003	city	2	1.60081	0	0	0	0.0	124937	False	False
14	2020-04-01	8	SP	Jundiaí	3525904	city	5	1.19343	2	0	0	0.0	418962	False	False
14	2020-04-01	2	SP	Lençóis Paulista	3526803	city	1	1.4613	0	0	0	0.0	68432	False	False
14	2020-04-01	1	SP	Limeira	3526902	city	2	0.65335	2	0	0	0.0	306114	False	False
14	2020-04-01	7	SP	Louveira	3527306	city	1	2.04562	0	0	0	0.0	48885	False	False
14	2020-04-01	7	SP	Mairiporã	3528502	city	2	1.99643	0	0	0	0.0	100179	False	False
14	2020-04-01	2	SP	Matão	3529302	city	1	1.20236	0	0	0	0.0	83170	False	False
14	2020-04-01	17	SP	Mauá	3529401	city	3	0.63437	0	0	0	0.0	472912	False	False
14	2020-04-01	13	SP	Mogi das Cruzes	3530607	city	11	2.46724	1	0	0	0.0	445842	False	False
14	2020-04-01	2	SP	Mogi Guaçu	3530706	city	1	0.65838	0	0	0	0.0	151888	False	False
14	2020-04-01	2	SP	Nova Odessa	3533403	city	1	1.66185	0	0	0	0.0	60174	False	False
14	2020-04-01	15	SP	Osasco	3534401	city	43	6.15677	10	2	0	0.0465	698418	False	False
14	2020-04-01	3	SP	Paulínia	3536505	city	1	0.91388	0	0	0	0.0	109424	False	False
14	2020-04-01	3	SP	Penápolis	3537305	city	1	1.57711	0	0	0	0.0	63407	False	False
14	2020-04-01	3	SP	Piracicaba	3538709	city	5	1.23719	0	0	0	0.0	404142	False	False
14	2020-04-01	2	SP	Pirajuí	3538907	city	1	3.9228	0	0	0	0.0	25492	False	False
14	2020-04-01	8	SP	Poá	3539806	city	1	0.85141	0	0	0	0.0	117452	False	False
14	2020-04-01	3	SP	Porto Feliz	3540606	city	1	1.88331	1	0	0	0.0	53098	False	False
14	2020-04-01	1	SP	Praia Grande	3541000	city	1	0.30762	1	0	0	0.0	325073	False	False
14	2020-04-01	8	SP	Ribeirão Pires	3543303	city	1	0.81042	0	0	0	0.0	123393	False	False
14	2020-04-01	7	SP	Ribeirão Preto	3543402	city	8	1.13751	2	1	0	0.125	703293	False	False
14	2020-04-01	8	SP	Rio Claro	3543907	city	1	0.48444	0	0	0	0.0	206424	False	False
14	2020-04-01	2	SP	Salto de Pirapora	3545308	city	1	2.20158	0	0	0	0.0	45422	False	False
14	2020-04-01	2	SP	Santa Isabel	3546801	city	1	1.74259	0	0	0	0.0	57386	False	False
14	2020-04-01	26	SP	Santana de Parnaíba	3547304	city	18	12.90813	1	0	0	0.0	139447	False	False
14	2020-04-01	17	SP	Santo André	3547809	city	51	7.09543	3	2	1	0.0392	718773	False	False
14	2020-04-01	3	SP	Santos	3548500	city	23	5.30797	9	0	0	0.0	433311	False	False
14	2020-04-01	17	SP	São Bernardo do Campo	3548708	city	52	6.19833	8	2	1	0.0385	838936	False	False
14	2020-04-01	17	SP	São Caetano do Sul	3548807	city	32	19.86011	2	1	0	0.0312	161127	False	False
14	2020-04-01	2	SP	São José do Rio Pardo	3549706	city	1	1.81997	0	0	0	0.0	54946	False	False
14	2020-04-01	15	SP	São José do Rio Preto	3549805	city	7	1.51952	1	0	0	0.0	460671	False	False
14	2020-04-01	15	SP	São José dos Campos	3549904	city	12	1.66218	3	0	0	0.0	721944	False	False
14	2020-04-01	37	SP	São Paulo	3550308	city	2418	19.73552	533	144	23	0.0596	12252023	False	False
14	2020-04-01	3	SP	São Pedro	3550407	city	1	2.80481	0	0	0	0.0	35653	False	False
14	2020-04-01	8	SP	São Sebastião	3550704	city	3	3.37154	1	1	1	0.3333	88980	False	False
14	2020-04-01	2	SP	São Vicente	3551009	city	2	0.54675	1	0	0	0.0	365798	False	False
14	2020-04-01	6	SP	Sorocaba	3552205	city	3	0.44158	0	1	0	0.3333	679378	False	False
14	2020-04-01	14	SP	Suzano	3552502	city	4	1.34392	3	1	1	0.25	297637	False	False
14	2020-04-01	8	SP	Taboão da Serra	3552809	city	22	7.59501	10	1	0	0.0455	289664	False	False
14	2020-04-01	7	SP	Tatuí	3554003	city	1	0.82125	0	0	0	0.0	121766	False	False
14	2020-04-01	14	SP	Taubaté	3554102	city	1	0.31754	0	0	0	0.0	314924	False	False
14	2020-04-01	8	SP	Valinhos	3556206	city	1	0.77404	0	0	0	0.0	129193	False	False
14	2020-04-01	14	SP	Vargem Grande Paulista	3556453	city	2	3.8025	0	1	0	0.5	52597	False	False
14	2020-04-01	2	SP	Vinhedo	3556701	city	1	1.2702	0	0	0	0.0	78728	False	False
14	2020-04-01	2	SP	Votorantim	3557006	city	1	0.81646	0	0	0	0.0	122480	False	False
14	2020-04-01	2	SP	Votuporanga	3557105	city	1	1.05768	0	0	0	0.0	94547	False	False
14	2020-04-01	6	TO	Araguaína	1702109	city	3	1.66233	0	0	0	0.0	180470	False	False
14	2020-04-01	15	TO	Palmas	1721000	city	9	3.00876	0	0	0	0.0	299127	False	False
14	2020-03-31	3	AC	Acrelândia	1200013	city	7	45.88359	1	0	0	0.0	15256	False	False
14	2020-03-31	3	AC	Porto Acre	1200807	city	1	5.40424	0	0	0	0.0	18504	False	False
14	2020-03-31	15	AC	Rio Branco	1200401	city	34	8.34727	0	0	0	0.0	407319	False	False
14	2020-03-31	3	AL	Importados/Indefinidos		city	4		0	0	0	0.0		False	False
14	2020-03-31	24	AL	Maceió	2704302	city	13	1.27583	1	1	1	0.0769	1018948	False	False
14	2020-03-31	7	AL	Porto Real do Colégio	2707503	city	1	4.98355	0	0	0	0.0	20066	False	False
14	2020-03-31	3	AM	Anori	1300102	city	1	4.75964	0	0	0	0.0	21010	False	False
14	2020-03-31	6	AM	Boca do Acre	1300706	city	1	2.91477	0	0	0	0.0	34308	False	False
14	2020-03-31	1	AM	Careiro da Várzea	1301159	city	1	3.30852	1	0	0	0.0	30225	False	False
14	2020-03-31	3	AM	Itacoatiara	1301902	city	4	3.94723	2	0	0	0.0	101337	False	False
14	2020-03-31	5	AM	Manacapuru	1302504	city	4	4.10775	2	0	0	0.0	97377	False	False
14	2020-03-31	19	AM	Manaus	1302603	city	159	7.28435	19	2	1	0.0126	2182763	False	False
14	2020-03-31	2	AM	Novo Airão	1303205	city	1	5.14033	0	0	0	0.0	19454	False	False
14	2020-03-31	10	AM	Parintins	1303403	city	3	2.62529	0	1	0	0.3333	114273	False	False
14	2020-03-31	6	AM	Santo Antônio do Içá	1303700	city	1	4.6292	0	0	0	0.0	21602	False	False
14	2020-03-31	12	AP	Macapá	1600303	city	10	1.98678	2	0	0	0.0	503327	False	False
14	2020-03-31	6	BA	Alagoinhas	2900702	city	3	1.97894	2	0	0	0.0	151596	False	False
14	2020-03-31	1	BA	Barra	2902708	city	1	1.86644	1	0	0	0.0	53578	False	False
14	2020-03-31	10	BA	Barreiras	2903201	city	1	0.64334	0	0	0	0.0	155439	False	False
14	2020-03-31	9	BA	Brumado	2904605	city	4	5.95282	3	0	0	0.0	67195	False	False
14	2020-03-31	12	BA	Camaçari	2905701	city	2	0.6686	1	0	0	0.0	299132	False	False
14	2020-03-31	7	BA	Canarana	2906204	city	1	3.82029	0	0	0	0.0	26176	False	False
14	2020-03-31	1	BA	Candeias	2906501	city	1	1.14842	1	0	0	0.0	87076	False	False
14	2020-03-31	1	BA	Catu	2907509	city	1	1.82802	1	0	0	0.0	54704	False	False
14	2020-03-31	1	BA	Coaraci	2908002	city	1	5.88478	1	0	0	0.0	16993	False	False
14	2020-03-31	10	BA	Conceição do Jacuípe	2908507	city	1	3.01632	0	0	0	0.0	33153	False	False
14	2020-03-31	8	BA	Conde	2908606	city	1	3.87042	0	0	0	0.0	25837	False	False
14	2020-03-31	2	BA	Dias d'Ávila	2910057	city	1	1.23321	0	0	0	0.0	81089	False	False
14	2020-03-31	26	BA	Feira de Santana	2910800	city	18	2.92744	6	0	0	0.0	614872	False	False
14	2020-03-31	7	BA	Ilhéus	2913606	city	6	3.69624	4	0	0	0.0	162327	False	False
14	2020-03-31	8	BA	Importados/Indefinidos		city	0		0	0	0	0.0		False	False
14	2020-03-31	5	BA	Ipiaú	2913903	city	0		0	0	0	0.0	45873	False	False
14	2020-03-31	13	BA	Itabuna	2914802	city	4	1.87597	2	0	0	0.0	213223	False	False
14	2020-03-31	4	BA	Itagibá	2915205	city	1	6.85918	0	0	0	0.0	14579	False	False
14	2020-03-31	1	BA	Itajuípe	2915502	city	3	14.64057	3	0	0	0.0	20491	False	False
14	2020-03-31	3	BA	Itamaraju	2915601	city	1	1.55072	0	0	0	0.0	64486	False	False
14	2020-03-31	3	BA	Itororó	2917102	city	1	4.90629	0	0	0	0.0	20382	False	False
14	2020-03-31	9	BA	Jequié	2918001	city	1	0.64117	0	0	0	0.0	155966	False	False
14	2020-03-31	9	BA	Juazeiro	2918407	city	2	0.92291	0	0	0	0.0	216707	False	False
14	2020-03-31	13	BA	Lauro de Freitas	2919207	city	12	6.04717	0	0	0	0.0	198440	False	False
14	2020-03-31	1	BA	Medeiros Neto	2921104	city	1	4.40762	1	0	0	0.0	22688	False	False
14	2020-03-31	2	BA	Nova Soure	2922904	city	1	3.71099	0	0	0	0.0	26947	False	False
14	2020-03-31	3	BA	Pojuca	2925204	city	1	2.53043	0	0	0	0.0	39519	False	False
14	2020-03-31	16	BA	Porto Seguro	2925303	city	10	6.72558	0	0	0	0.0	148686	False	False
14	2020-03-31	15	BA	Prado	2925501	city	3	10.64812	0	0	0	0.0	28174	False	False
14	2020-03-31	19	BA	Salvador	2927408	city	132	4.59555	15	2	0	0.0152	2872347	False	False
14	2020-03-31	7	BA	São Domingos	2928950	city	1	11.03996	0	0	0	0.0	9058	False	False
14	2020-03-31	8	BA	Teixeira de Freitas	2931350	city	1	0.6231	0	0	0	0.0	160487	False	False
14	2020-03-31	16	CE	Aquiraz	2301000	city	14	17.44092	0	0	0	0.0	80271	False	False
14	2020-03-31	2	CE	Beberibe	2302206	city	1	1.86661	0	0	0	0.0	53573	False	False
14	2020-03-31	4	CE	Caucaia	2303709	city	1	0.2767	0	0	0	0.0	361400	False	False
14	2020-03-31	16	CE	Fortaleza	2304400	city	371	13.89856	18	6	1	0.0162	2669342	False	False
14	2020-03-31	12	CE	Fortim	2304459	city	1	6.06796	0	0	0	0.0	16480	False	False
14	2020-03-31	13	CE	Importados/Indefinidos		city	0		0	0	0	0.0		False	True
14	2020-03-31	3	CE	Itaitinga	2306256	city	1	2.63296	0	0	0	0.0	37980	False	False
14	2020-03-31	12	CE	Juazeiro do Norte	2307304	city	1	0.36469	0	0	0	0.0	274207	False	False
14	2020-03-31	3	CE	Maracanaú	2307650	city	1	0.43882	0	0	0	0.0	227886	False	False
14	2020-03-31	5	CE	Maranguape	2307700	city	1	0.77533	0	0	0	0.0	128978	False	False
14	2020-03-31	8	CE	Mauriti	2308104	city	1	2.08498	0	0	0	0.0	47962	False	False
14	2020-03-31	4	CE	Quixadá	2311306	city	2	2.27977	0	0	0	0.0	87728	False	False
14	2020-03-31	1	CE	Santa Quitéria	2312205	city	1	2.28817	1	1	1	1.0	43703	False	False
14	2020-03-31	14	CE	Sobral	2312908	city	5	2.39309	0	0	0	0.0	208935	False	False
14	2020-03-31	25	DF	Brasília	5300108	city	305	10.11519	20	3	1	0.0098	3015268	False	False
14	2020-03-31	6	DF	Importados/Indefinidos		city	28		1	0	0	0.0		False	False
14	2020-03-31	1	ES	Alto Rio Novo	3200359	city	1	12.76161	1	0	0	0.0	7836	False	False
14	2020-03-31	12	ES	Cachoeiro de Itapemirim	3201209	city	1	0.47853	0	0	0	0.0	208972	False	False
14	2020-03-31	12	ES	Cariacica	3201308	city	5	1.31136	2	0	0	0.0	381285	False	False
14	2020-03-31	6	ES	Castelo	3201407	city	1	2.66425	0	0	0	0.0	37534	False	False
14	2020-03-31	4	ES	Guarapari	3202405	city	2	1.60181	1	0	0	0.0	124859	False	False
14	2020-03-31	8	ES	Importados/Indefinidos		city	1		0	0	0	0.0		False	False
14	2020-03-31	4	ES	Itapemirim	3202801	city	1	2.91138	0	0	0	0.0	34348	False	False
14	2020-03-31	13	ES	Linhares	3203205	city	4	2.30474	0	0	0	0.0	173555	False	False
14	2020-03-31	9	ES	Santa Teresa	3204609	city	1	4.23908	0	0	0	0.0	23590	False	False
14	2020-03-31	3	ES	São Mateus	3204906	city	1	0.76563	0	0	0	0.0	130611	False	False
14	2020-03-31	5	ES	São Roque do Canaã	3204955	city	1	8.05477	0	0	0	0.0	12415	False	False
14	2020-03-31	9	ES	Serra	3205002	city	14	2.70526	1	0	0	0.0	517510	False	False
14	2020-03-31	1	ES	Viana	3205101	city	1	1.27813	1	0	0	0.0	78239	False	False
14	2020-03-31	13	ES	Vila Velha	3205200	city	35	7.08734	4	0	0	0.0	493838	False	False
14	2020-03-31	13	ES	Vitória	3205309	city	28	7.73273	2	0	0	0.0	362097	False	False
14	2020-03-31	4	GO	Águas Lindas de Goiás	5200258	city	1	0.47072	0	0	0	0.0	212440	False	False
14	2020-03-31	16	GO	Anápolis	5201108	city	4	1.0338	0	0	0	0.0	386923	False	False
14	2020-03-31	14	GO	Aparecida de Goiânia	5201405	city	2	0.34591	0	0	0	0.0	578179	False	False
14	2020-03-31	10	GO	Catalão	5205109	city	1	0.91892	0	0	0	0.0	108823	False	False
14	2020-03-31	4	GO	Goianésia	5208608	city	1	1.42686	0	0	0	0.0	70084	False	False
14	2020-03-31	20	GO	Goiânia	5208707	city	39	2.57237	4	0	0	0.0	1516113	False	False
14	2020-03-31	5	GO	Hidrolândia	5209705	city	0		-1	0	0	0.0	21706	False	False
14	2020-03-31	13	GO	Importados/Indefinidos		city	0		0	0	0	0.0		False	False
14	2020-03-31	2	GO	Itumbiara	5211503	city	2	1.90945	0	0	0	0.0	104742	False	False
14	2020-03-31	14	GO	Jataí	5211909	city	2	1.98251	0	0	0	0.0	100882	False	False
14	2020-03-31	7	GO	Luziânia	5212501	city	1	0.48008	0	1	0	1.0	208299	False	False
14	2020-03-31	1	GO	Paranaiguara	5216304	city	1	9.94332	1	0	0	0.0	10057	False	False
14	2020-03-31	20	GO	Rio Verde	5218805	city	7	2.97054	0	0	0	0.0	235647	False	False
14	2020-03-31	7	GO	Silvânia	5220603	city	1	4.83209	0	0	0	0.0	20695	False	False
14	2020-03-31	8	GO	Valparaíso de Goiás	5221858	city	3	1.78075	1	0	0	0.0	168468	False	False
14	2020-03-31	12	MA	São Luís	2111300	city	51	4.62844	21	1	0	0.0196	1101884	False	False
14	2020-03-31	1	MG	Alfenas	3101607	city	1	1.25006	1	0	0	0.0	79996	False	False
14	2020-03-31	16	MG	Belo Horizonte	3106200	city	163	6.48867	0	2	1	0.0123	2512070	False	False
14	2020-03-31	9	MG	Betim	3106705	city	5	1.13807	0	0	0	0.0	439340	False	False
14	2020-03-31	6	MG	Boa Esperança	3107109	city	1	2.49209	0	0	0	0.0	40127	False	False
14	2020-03-31	9	MG	Bom Despacho	3107406	city	1	1.97609	0	0	0	0.0	50605	False	False
14	2020-03-31	5	MG	Campo Belo	3111200	city	1	1.85086	0	0	0	0.0	54029	False	False
14	2020-03-31	9	MG	Campos Altos	3111507	city	1	6.46789	0	0	0	0.0	15461	False	False
14	2020-03-31	5	MG	Carmo do Cajuru	3114204	city	1	4.44879	0	0	0	0.0	22478	False	False
14	2020-03-31	9	MG	Contagem	3118601	city	5	0.75318	0	0	0	0.0	663855	False	False
14	2020-03-31	15	MG	Coronel Fabriciano	3119401	city	1	0.91029	0	0	0	0.0	109855	False	False
14	2020-03-31	24	MG	Divinópolis	3122306	city	9	3.77786	0	0	0	0.0	238230	False	False
14	2020-03-31	3	MG	Extrema	3125101	city	1	2.76052	0	0	0	0.0	36225	False	False
14	2020-03-31	6	MG	Governador Valadares	3127701	city	2	0.71458	0	0	0	0.0	279885	False	False
14	2020-03-31	5	MG	Guimarânia	3128907	city	1	12.43936	0	0	0	0.0	8039	False	False
14	2020-03-31	11	MG	Importados/Indefinidos		city	5		2	0	0	0.0		False	False
14	2020-03-31	20	MG	Ipatinga	3131307	city	1	0.37964	0	0	0	0.0	263410	False	False
14	2020-03-31	18	MG	Juiz de Fora	3136702	city	23	4.04308	10	0	0	0.0	568873	False	False
14	2020-03-31	9	MG	Lagoa da Prata	3137205	city	2	3.83399	0	0	0	0.0	52165	False	False
14	2020-03-31	2	MG	Manhuaçu	3139409	city	1	1.10829	0	0	0	0.0	90229	False	False
14	2020-03-31	12	MG	Mariana	3140001	city	2	3.29359	0	0	0	0.0	60724	False	False
14	2020-03-31	3	MG	Muriaé	3143906	city	1	0.91943	0	0	0	0.0	108763	False	False
14	2020-03-31	15	MG	Nova Lima	3144805	city	20	21.07726	1	0	0	0.0	94889	False	False
14	2020-03-31	18	MG	Patrocínio	3148103	city	1	1.10184	0	0	0	0.0	90757	False	False
14	2020-03-31	12	MG	Poços de Caldas	3151800	city	2	1.19476	0	0	0	0.0	167397	False	False
14	2020-03-31	5	MG	Sabará	3156700	city	3	2.20032	0	0	0	0.0	136344	False	False
14	2020-03-31	3	MG	Santa Luzia	3157807	city	1	0.45634	0	0	0	0.0	219134	False	False
14	2020-03-31	6	MG	São João del Rei	3162500	city	2	2.2202	0	0	0	0.0	90082	False	False
14	2020-03-31	3	MG	Serra do Salitre	3166808	city	1	8.63409	0	0	0	0.0	11582	False	False
14	2020-03-31	15	MG	Sete Lagoas	3167202	city	2	0.83459	0	0	0	0.0	239639	False	False
14	2020-03-31	9	MG	Timóteo	3168705	city	1	1.11307	0	0	0	0.0	89842	False	False
14	2020-03-31	12	MG	Uberaba	3170107	city	3	0.89879	0	0	0	0.0	333783	False	False
14	2020-03-31	15	MG	Uberlândia	3170206	city	10	1.44654	0	0	0	0.0	691305	False	False
14	2020-03-31	2	MG	Unaí	3170404	city	1	1.18514	0	0	0	0.0	84378	False	False
14	2020-03-31	1	MS	Alcinópolis	5000252	city	1	18.71608	1	0	0	0.0	5343	False	False
14	2020-03-31	5	MS	Batayporã	5002001	city	3	26.48071	0	1	1	0.3333	11329	False	False
14	2020-03-31	18	MS	Campo Grande	5002704	city	37	4.12955	1	0	0	0.0	895982	False	False
14	2020-03-31	4	MS	Dourados	5003702	city	2	0.89707	0	0	0	0.0	222949	False	False
14	2020-03-31	1	MS	Nova Andradina	5006200	city	2	3.67823	2	0	0	0.0	54374	False	False
14	2020-03-31	11	MS	Ponta Porã	5006606	city	1	1.08078	0	0	0	0.0	92526	False	False
14	2020-03-31	5	MS	Rio Verde de Mato Grosso	5007406	city	1	5.06432	0	0	0	0.0	19746	False	False
14	2020-03-31	13	MS	Sidrolândia	5007901	city	1	1.73415	0	0	0	0.0	57665	False	False
14	2020-03-31	12	MT	Cuiabá	5103403	city	18	2.93855	6	0	0	0.0	612547	False	False
14	2020-03-31	8	MT	Nova Monte Verde	5108956	city	1	10.89562	0	0	0	0.0	9178	False	False
14	2020-03-31	2	MT	Rondonópolis	5107602	city	4	1.7205	1	0	0	0.0	232491	False	False
14	2020-03-31	9	MT	Várzea Grande	5108402	city	2	0.70183	0	0	0	0.0	284971	False	False
14	2020-03-31	1	PA	Abaetetuba	1500107	city	1	0.63412	1	0	0	0.0	157698	False	False
14	2020-03-31	7	PA	Ananindeua	1500800	city	6	1.1308	1	0	0	0.0	530598	False	False
14	2020-03-31	14	PA	Belém	1501402	city	21	1.4068	4	0	0	0.0	1492745	False	False
14	2020-03-31	6	PA	Castanhal	1502400	city	1	0.49803	0	0	0	0.0	200793	False	False
14	2020-03-31	6	PA	Itaituba	1503606	city	1	0.98768	0	0	0	0.0	101247	False	False
14	2020-03-31	9	PA	Marabá	1504208	city	1	0.35798	0	0	0	0.0	279349	False	False
14	2020-03-31	1	PA	Marituba	1504422	city	1	0.76033	1	0	0	0.0	131521	False	False
14	2020-03-31	4	PA	Parauapebas	1505536	city	1	0.48014	0	0	0	0.0	208273	False	False
14	2020-03-31	1	PA	Tucuruí	1508100	city	1	0.87982	1	0	0	0.0	113659	False	False
14	2020-03-31	5	PB	Campina Grande	2504009	city	2	0.48813	0	0	0	0.0	409731	False	False
14	2020-03-31	9	PB	Igaracy	2502607	city	1	16.34788	0	0	0	0.0	6117	False	False
14	2020-03-31	14	PB	João Pessoa	2507507	city	13	1.60689	1	0	0	0.0	809015	False	False
14	2020-03-31	2	PB	Patos	2510808	city	1	0.92932	0	1	1	1.0	107605	False	False
14	2020-03-31	5	PB	Sousa	2516201	city	1	1.44001	0	0	0	0.0	69444	False	False
14	2020-03-31	15	PE	Belo Jardim	2601706	city	1	1.30823	0	0	0	0.0	76439	False	False
14	2020-03-31	5	PE	Camaragibe	2603454	city	1	0.6336	0	0	0	0.0	157828	False	False
14	2020-03-31	9	PE	Caruaru	2604106	city	1	0.27692	0	0	0	0.0	361118	False	False
14	2020-03-31	5	PE	Fernando de Noronha	2605459	city	2	65.33812	1	0	0	0.0	3061	False	False
14	2020-03-31	5	PE	Goiana	2606200	city	1	1.25379	0	1	0	1.0	79758	False	False
14	2020-03-31	18	PE	Importados/Indefinidos		city	5		0	1	0	0.2		False	False
14	2020-03-31	1	PE	Ipubi	2607307	city	1	3.24107	1	0	0	0.0	30854	False	False
14	2020-03-31	15	PE	Jaboatão dos Guararapes	2607901	city	6	0.85434	0	0	0	0.0	702298	False	False
14	2020-03-31	10	PE	Olinda	2609600	city	5	1.27394	0	0	0	0.0	392482	False	False
14	2020-03-31	2	PE	Palmares	2610004	city	1	1.58103	0	0	0	0.0	63250	False	False
14	2020-03-31	9	PE	Petrolina	2611101	city	2	0.57283	0	0	0	0.0	349145	False	False
14	2020-03-31	20	PE	Recife	2611606	city	58	3.52428	6	4	0	0.069	1645727	False	False
14	2020-03-31	4	PE	São Lourenço da Mata	2613701	city	3	2.64947	2	0	0	0.0	113230	False	False
14	2020-03-31	4	PI	Parnaíba	2207702	city	1	0.65326	0	1	0	1.0	153078	False	False
14	2020-03-31	5	PI	São José do Divino	2210052	city	1	18.70557	0	1	0	1.0	5346	False	False
14	2020-03-31	13	PI	Teresina	2211001	city	16	1.85004	0	2	0	0.125	864845	False	False
14	2020-03-31	2	PR	Almirante Tamandaré	4100400	city	2	1.68601	0	0	0	0.0	118623	False	False
14	2020-03-31	15	PR	Campo Largo	4104204	city	3	2.27269	0	0	0	0.0	132002	False	False
14	2020-03-31	7	PR	Campo Mourão	4104303	city	3	3.16259	1	0	0	0.0	94859	False	False
14	2020-03-31	9	PR	Cascavel	4104808	city	10	3.04457	2	1	0	0.1	328454	False	False
14	2020-03-31	3	PR	Castro	4104907	city	1	1.39891	0	0	0	0.0	71484	False	False
14	2020-03-31	20	PR	Cianorte	4105508	city	7	8.47252	0	0	0	0.0	82620	False	False
14	2020-03-31	10	PR	Colombo	4105805	city	0		0	0	0	0.0	243726	False	False
14	2020-03-31	3	PR	Contenda	4106209	city	1	5.38097	0	0	0	0.0	18584	False	False
14	2020-03-31	20	PR	Curitiba	4106902	city	87	4.50053	10	0	0	0.0	1933105	False	False
14	2020-03-31	7	PR	Faxinal	4107603	city	1	5.79677	0	0	0	0.0	17251	False	False
14	2020-03-31	14	PR	Foz do Iguaçu	4108304	city	10	3.86799	0	0	0	0.0	258532	False	False
14	2020-03-31	1	PR	Francisco Beltrão	4108403	city	1	1.09778	1	0	0	0.0	91093	False	False
14	2020-03-31	12	PR	Guaíra	4108809	city	2	6.03883	0	0	0	0.0	33119	False	False
14	2020-03-31	5	PR	Guarapuava	4109401	city	1	0.55095	0	0	0	0.0	181504	False	False
14	2020-03-31	10	PR	Importados/Indefinidos		city	6		1	0	0	0.0		False	False
14	2020-03-31	5	PR	Iretama	4110805	city	1	9.83381	0	0	0	0.0	10169	False	False
14	2020-03-31	1	PR	Lapa	4113205	city	1	2.07628	1	0	0	0.0	48163	False	False
14	2020-03-31	15	PR	Londrina	4113700	city	9	1.57969	2	0	0	0.0	569733	False	False
14	2020-03-31	3	PR	Marechal Cândido Rondon	4114609	city	1	1.88879	0	0	0	0.0	52944	False	False
14	2020-03-31	14	PR	Maringá	4115200	city	9	2.12431	1	2	0	0.2222	423666	False	False
14	2020-03-31	4	PR	Mariópolis	4115309	city	1	15.12859	0	0	0	0.0	6610	False	False
14	2020-03-31	2	PR	Matinhos	4115705	city	1	2.88018	0	0	0	0.0	34720	False	False
14	2020-03-31	3	PR	Medianeira	4115804	city	1	2.1646	0	0	0	0.0	46198	False	False
14	2020-03-31	8	PR	Paranavaí	4118402	city	2	2.26311	0	0	0	0.0	88374	False	False
14	2020-03-31	11	PR	Pato Branco	4118501	city	2	2.4131	0	0	0	0.0	82881	False	False
14	2020-03-31	3	PR	Peabiru	4118808	city	1	7.1449	0	0	0	0.0	13996	False	False
14	2020-03-31	15	PR	Pinhais	4119152	city	4	3.0267	1	0	0	0.0	132157	False	False
14	2020-03-31	11	PR	Ponta Grossa	4119905	city	3	0.85291	0	0	0	0.0	351736	False	False
14	2020-03-31	4	PR	Quatiguá	4120705	city	1	13.42462	0	0	0	0.0	7449	False	False
14	2020-03-31	1	PR	Quatro Barras	4120804	city	1	4.24466	1	0	0	0.0	23559	False	False
14	2020-03-31	2	PR	Rio Branco do Sul	4122206	city	1	3.08671	0	0	0	0.0	32397	False	False
14	2020-03-31	5	PR	Rio Negro	4122305	city	1	2.92654	0	0	0	0.0	34170	False	False
14	2020-03-31	3	PR	São José dos Pinhais	4125506	city	3	0.92782	2	0	0	0.0	323340	False	False
14	2020-03-31	8	PR	Telêmaco Borba	4127106	city	2	2.53248	1	0	0	0.0	78974	False	False
14	2020-03-31	3	PR	Terra Rica	4127304	city	1	5.95628	0	0	0	0.0	16789	False	False
14	2020-03-31	11	PR	Umuarama	4128104	city	2	1.79281	0	0	0	0.0	111557	False	False
14	2020-03-31	5	PR	União da Vitória	4128203	city	1	1.73862	0	0	0	0.0	57517	False	False
14	2020-03-31	1	PR	Verê	4128609	city	1	13.7798	1	0	0	0.0	7257	False	False
14	2020-03-31	2	RJ	Angra dos Reis	3300100	city	1	0.49071	0	0	0	0.0	203785	False	False
14	2020-03-31	27	RJ	Barra Mansa	3300407	city	2	1.08453	1	0	0	0.0	184412	False	False
14	2020-03-31	6	RJ	Belford Roxo	3300456	city	2	0.39146	0	0	0	0.0	510906	False	False
14	2020-03-31	8	RJ	Campos dos Goytacazes	3301009	city	1	0.19703	0	0	0	0.0	507548	False	False
14	2020-03-31	8	RJ	Duque de Caxias	3301702	city	5	0.54372	0	0	0	0.0	919596	False	False
14	2020-03-31	14	RJ	Guapimirim	3301850	city	1	1.65243	0	0	0	0.0	60517	False	False
14	2020-03-31	11	RJ	Importados/Indefinidos		city	0		0	0	0	0.0		False	False
14	2020-03-31	5	RJ	Itaboraí	3301900	city	3	1.24692	0	0	0	0.0	240592	False	False
14	2020-03-31	1	RJ	Macaé	3302403	city	1	0.3896	1	0	0	0.0	256672	False	False
14	2020-03-31	4	RJ	Mangaratiba	3302601	city	1	2.24881	0	0	0	0.0	44468	False	False
14	2020-03-31	3	RJ	Maricá	3302700	city	2	1.24064	1	0	0	0.0	161207	False	False
14	2020-03-31	13	RJ	Miguel Pereira	3302908	city	1	3.91573	0	1	0	1.0	25538	False	False
14	2020-03-31	20	RJ	Niterói	3303302	city	57	11.09848	10	1	0	0.0175	513584	False	False
14	2020-03-31	4	RJ	Nova Iguaçu	3303500	city	7	0.85249	0	0	0	0.0	821128	False	False
14	2020-03-31	11	RJ	Petrópolis	3303906	city	5	1.63297	1	1	0	0.2	306191	False	False
14	2020-03-31	2	RJ	Queimados	3304144	city	1	0.66525	0	0	0	0.0	150319	False	False
14	2020-03-31	7	RJ	Resende	3304201	city	2	1.52275	0	0	0	0.0	131341	False	False
14	2020-03-31	2	RJ	Rio Bonito	3304300	city	2	3.3222	0	1	0	0.5	60201	False	False
14	2020-03-31	3	RJ	Rio das Ostras	3304524	city	2	1.32737	0	0	0	0.0	150674	False	False
14	2020-03-31	26	RJ	Rio de Janeiro	3304557	city	586	8.72166	33	18	5	0.0307	6718903	False	False
14	2020-03-31	9	RJ	São Gonçalo	3304904	city	9	0.82962	2	0	0	0.0	1084839	False	False
14	2020-03-31	2	RJ	São João de Meriti	3305109	city	1	0.21168	0	0	0	0.0	472406	False	False
14	2020-03-31	1	RJ	São Pedro da Aldeia	3305208	city	1	0.95716	1	0	0	0.0	104476	False	False
14	2020-03-31	3	RJ	Seropédica	3305554	city	1	1.21489	0	0	0	0.0	82312	False	False
14	2020-03-31	2	RJ	Teresópolis	3305802	city	1	0.54766	0	0	0	0.0	182594	False	False
14	2020-03-31	7	RJ	Valença	3306107	city	1	1.3068	0	0	0	0.0	76523	False	False
14	2020-03-31	8	RJ	Volta Redonda	3306305	city	12	4.39541	1	1	0	0.0833	273012	False	False
14	2020-03-31	4	RN	Açu	2400208	city	1	1.72363	0	0	0	0.0	58017	False	False
14	2020-03-31	2	RN	Apodi	2401008	city	1	2.78979	0	0	0	0.0	35845	False	False
14	2020-03-31	4	RN	Caicó	2402006	city	1	1.47163	-1	0	0	0.0	67952	False	False
14	2020-03-31	2	RN	Carnaubais	2402501	city	1	9.29454	0	0	0	0.0	10759	False	False
14	2020-03-31	4	RN	Importados/Indefinidos		city	2		0	0	0	0.0		False	False
14	2020-03-31	2	RN	Luís Gomes	2407005	city	1	9.88533	0	0	0	0.0	10116	False	False
14	2020-03-31	4	RN	Macaíba	2407104	city	1	1.23775	0	0	0	0.0	80792	False	False
14	2020-03-31	4	RN	Monte Alegre	2407807	city	1	4.45414	0	0	0	0.0	22451	False	False
14	2020-03-31	11	RN	Mossoró	2408003	city	17	5.71663	1	1	0	0.0588	297378	False	False
14	2020-03-31	20	RN	Natal	2408102	city	42	4.75048	6	0	0	0.0	884122	False	False
14	2020-03-31	12	RN	Parnamirim	2403251	city	10	3.82455	0	0	0	0.0	261469	False	False
14	2020-03-31	4	RN	Passa e Fica	2409100	city	1	7.53182	0	0	0	0.0	13277	False	False
14	2020-03-31	4	RN	São Gonçalo do Amarante	2412005	city	1	0.97656	-1	0	0	0.0	102400	False	False
14	2020-03-31	4	RN	São José de Mipibu	2412203	city	1	2.27796	0	0	0	0.0	43899	False	False
14	2020-03-31	4	RN	Tibau	2411056	city	1	24.3546	0	0	0	0.0	4106	False	False
14	2020-03-31	2	RO	Jaru	1100114	city	1	1.93143	0	0	0	0.0	51775	False	False
14	2020-03-31	12	RO	Ji-Paraná	1100122	city	1	0.77538	0	0	0	0.0	128969	False	False
14	2020-03-31	11	RO	Porto Velho	1100205	city	7	1.32189	1	1	0	0.1429	529544	False	False
14	2020-03-31	11	RR	Boa Vista	1400100	city	13	3.25641	0	0	0	0.0	399213	False	False
14	2020-03-31	8	RR	Bonfim	1400159	city	3	24.176	0	0	0	0.0	12409	False	False
14	2020-03-31	13	RS	Alvorada	4300604	city	2	0.951	0	0	0	0.0	210305	False	False
14	2020-03-31	8	RS	Anta Gorda	4300703	city	2	33.43922	0	0	0	0.0	5981	False	False
14	2020-03-31	13	RS	Bagé	4301602	city	15	12.38206	0	0	0	0.0	121143	False	False
14	2020-03-31	12	RS	Bento Gonçalves	4302105	city	2	1.66038	0	0	0	0.0	120454	False	False
14	2020-03-31	5	RS	Cachoeira do Sul	4303004	city	1	1.21653	0	0	0	0.0	82201	False	False
14	2020-03-31	1	RS	Cachoeirinha	4303103	city	1	0.7675	1	0	0	0.0	130293	False	False
14	2020-03-31	8	RS	Camaquã	4303509	city	0		0	0	0	0.0	66261	False	False
14	2020-03-31	22	RS	Campo Bom	4303905	city	2	2.99796	0	0	0	0.0	66712	False	False
14	2020-03-31	4	RS	Canguçu	4304507	city	1	1.78428	0	0	0	0.0	56045	False	False
14	2020-03-31	11	RS	Canoas	4304606	city	8	2.30803	0	0	0	0.0	346616	False	False
14	2020-03-31	9	RS	Capão da Canoa	4304630	city	2	3.7701	0	0	0	0.0	53049	False	False
14	2020-03-31	1	RS	Capão do Leão	4304663	city	1	3.94415	1	0	0	0.0	25354	False	False
14	2020-03-31	11	RS	Carlos Barbosa	4304804	city	1	3.35199	0	0	0	0.0	29833	False	False
14	2020-03-31	20	RS	Caxias do Sul	4305108	city	13	2.5445	0	0	0	0.0	510906	False	False
14	2020-03-31	7	RS	Cerro Grande do Sul	4305173	city	1	8.1706	0	0	0	0.0	12239	False	False
14	2020-03-31	11	RS	Charqueadas	4305355	city	1	2.45164	0	0	0	0.0	40789	False	False
14	2020-03-31	9	RS	Cruzeiro do Sul	4306205	city	1	8.09848	0	0	0	0.0	12348	False	False
14	2020-03-31	11	RS	Dois Irmãos	4306403	city	1	3.06082	0	0	0	0.0	32671	False	False
14	2020-03-31	7	RS	Dom Pedrito	4306601	city	1	2.60004	0	0	0	0.0	38461	False	False
14	2020-03-31	11	RS	Eldorado do Sul	4306767	city	1	2.42219	0	0	0	0.0	41285	False	False
14	2020-03-31	13	RS	Erechim	4307005	city	3	2.83388	0	0	0	0.0	105862	False	False
14	2020-03-31	10	RS	Estância Velha	4307609	city	2	3.99824	0	0	0	0.0	50022	False	False
14	2020-03-31	11	RS	Estrela	4307807	city	1	2.93118	0	0	0	0.0	34116	False	False
14	2020-03-31	13	RS	Farroupilha	4307906	city	1	1.38253	0	0	0	0.0	72331	False	False
14	2020-03-31	8	RS	Garibaldi	4308607	city	1	2.85144	0	0	0	0.0	35070	False	False
14	2020-03-31	7	RS	Gravataí	4309209	city	1	0.35522	0	0	0	0.0	281519	False	False
14	2020-03-31	12	RS	Ivoti	4310801	city	3	12.34924	0	1	0	0.3333	24293	False	False
14	2020-03-31	11	RS	Lajeado	4311403	city	5	5.95139	0	0	0	0.0	84014	False	False
14	2020-03-31	6	RS	Marau	4311809	city	1	2.26444	0	0	0	0.0	44161	False	False
14	2020-03-31	6	RS	Nova Palma	4313102	city	1	15.35627	0	0	0	0.0	6512	False	False
14	2020-03-31	3	RS	Novo Hamburgo	4313409	city	2	0.81054	0	1	0	0.5	246748	False	False
14	2020-03-31	9	RS	Osório	4313508	city	1	2.1742	0	0	0	0.0	45994	False	False
14	2020-03-31	8	RS	Paraí	4314001	city	1	13.05995	0	0	0	0.0	7657	False	False
14	2020-03-31	6	RS	Passo Fundo	4314100	city	1	0.49194	0	0	0	0.0	203275	False	False
14	2020-03-31	7	RS	Pelotas	4314407	city	2	0.5841	0	0	0	0.0	342405	False	False
14	2020-03-31	6	RS	Piratini	4314605	city	1	4.83957	0	0	0	0.0	20663	False	False
14	2020-03-31	21	RS	Porto Alegre	4314902	city	190	12.80521	47	2	0	0.0105	1483771	False	False
14	2020-03-31	9	RS	Rio Grande	4315602	city	2	0.94784	0	0	0	0.0	211005	False	False
14	2020-03-31	6	RS	Rolante	4316006	city	1	4.68406	0	0	0	0.0	21349	False	False
14	2020-03-31	10	RS	Santa Maria	4316907	city	2	0.70891	0	0	0	0.0	282123	False	False
14	2020-03-31	12	RS	Sant'Ana do Livramento	4317103	city	4	5.19298	0	0	0	0.0	77027	False	False
14	2020-03-31	5	RS	Santa Rosa	4317202	city	1	1.36511	0	0	0	0.0	73254	False	False
14	2020-03-31	9	RS	Santiago	4317400	city	1	2.02327	0	0	0	0.0	49425	False	False
14	2020-03-31	10	RS	Santo Antônio da Patrulha	4317608	city	1	2.33133	0	0	0	0.0	42894	False	False
14	2020-03-31	1	RS	São Domingos do Sul	4318051	city	1	32.5309	1	0	0	0.0	3074	False	False
14	2020-03-31	11	RS	São Leopoldo	4318705	city	4	1.68894	1	0	0	0.0	236835	False	False
14	2020-03-31	14	RS	Sapiranga	4319901	city	1	1.22348	0	0	0	0.0	81734	False	False
14	2020-03-31	11	RS	Serafina Corrêa	4320404	city	3	17.1409	0	0	0	0.0	17502	False	False
14	2020-03-31	13	RS	Taquara	4321204	city	1	1.74016	0	0	0	0.0	57466	False	False
14	2020-03-31	2	RS	Taquari	4321303	city	1	3.72273	0	0	0	0.0	26862	False	False
14	2020-03-31	11	RS	Torres	4321501	city	7	18.07291	0	0	0	0.0	38732	False	False
14	2020-03-31	9	RS	Viamão	4323002	city	1	0.39181	0	0	0	0.0	255224	False	False
14	2020-03-31	5	SC	Antônio Carlos	4201208	city	1	11.74674	0	0	0	0.0	8513	False	False
14	2020-03-31	7	SC	Balneário Arroio do Silva	4201950	city	1	7.65052	0	0	0	0.0	13071	False	False
14	2020-03-31	14	SC	Balneário Camboriú	4202008	city	9	6.32489	0	0	0	0.0	142295	False	False
14	2020-03-31	10	SC	Blumenau	4202404	city	19	5.31916	5	0	0	0.0	357199	False	False
14	2020-03-31	17	SC	Braço do Norte	4202800	city	12	35.87444	0	0	0	0.0	33450	False	False
14	2020-03-31	4	SC	Brusque	4202909	city	3	2.22679	1	0	0	0.0	134723	False	False
14	2020-03-31	7	SC	Camboriú	4203204	city	7	8.43485	0	0	0	0.0	82989	False	False
14	2020-03-31	7	SC	Canelinha	4203709	city	1	8.16993	0	0	0	0.0	12240	False	False
14	2020-03-31	12	SC	Chapecó	4204202	city	5	2.26894	0	0	0	0.0	220367	False	False
14	2020-03-31	12	SC	Criciúma	4204608	city	17	7.90014	2	0	0	0.0	215186	False	False
14	2020-03-31	20	SC	Florianópolis	4205407	city	58	11.57747	8	0	0	0.0	500973	False	False
14	2020-03-31	9	SC	Gaspar	4205902	city	2	2.87195	0	0	0	0.0	69639	False	False
14	2020-03-31	11	SC	Gravatal	4206207	city	3	26.08469	0	0	0	0.0	11501	False	False
14	2020-03-31	9	SC	Içara	4207007	city	1	1.77239	0	0	0	0.0	56421	False	False
14	2020-03-31	12	SC	Imbituba	4207304	city	5	11.14753	0	0	0	0.0	44853	False	False
14	2020-03-31	7	SC	Importados/Indefinidos		city	8		0	0	0	0.0		False	False
14	2020-03-31	3	SC	Indaial	4207502	city	1	1.4404	0	0	0	0.0	69425	False	False
14	2020-03-31	11	SC	Itajaí	4208203	city	18	8.19911	0	0	0	0.0	219536	False	False
14	2020-03-31	6	SC	Itapema	4208302	city	2	3.06222	0	0	0	0.0	65312	False	False
14	2020-03-31	11	SC	Jaguaruna	4208807	city	2	9.98801	0	0	0	0.0	20024	False	False
14	2020-03-31	12	SC	Jaraguá do Sul	4208906	city	3	1.68827	0	0	0	0.0	177697	False	False
14	2020-03-31	19	SC	Joinville	4209102	city	14	2.37101	0	1	0	0.0714	590466	False	False
14	2020-03-31	10	SC	Lages	4209300	city	1	0.63474	0	0	0	0.0	157544	False	False
14	2020-03-31	8	SC	Laguna	4209409	city	1	2.18274	0	0	0	0.0	45814	False	False
14	2020-03-31	12	SC	Navegantes	4211306	city	3	3.68211	0	0	0	0.0	81475	False	False
14	2020-03-31	4	SC	Papanduva	4212205	city	2	10.35197	0	0	0	0.0	19320	False	False
14	2020-03-31	2	SC	Pescaria Brava	4212650	city	1	9.90982	0	0	0	0.0	10091	False	False
14	2020-03-31	12	SC	Pomerode	4213203	city	1	2.9898	0	0	0	0.0	33447	False	False
14	2020-03-31	9	SC	Porto Belo	4213500	city	4	18.70208	0	1	0	0.25	21388	False	False
14	2020-03-31	18	SC	Rancho Queimado	4214300	city	2	69.4927	0	0	0	0.0	2878	False	False
14	2020-03-31	4	SC	São Francisco do Sul	4216206	city	1	1.89678	0	0	0	0.0	52721	False	False
14	2020-03-31	13	SC	São José	4216602	city	10	4.05538	0	0	0	0.0	246586	False	False
14	2020-03-31	5	SC	São Lourenço do Oeste	4216909	city	1	4.15351	0	0	0	0.0	24076	False	False
14	2020-03-31	7	SC	São Ludgero	4217006	city	1	7.45712	0	0	0	0.0	13410	False	False
14	2020-03-31	7	SC	São Pedro de Alcântara	4217253	city	1	17.17328	0	0	0	0.0	5823	False	False
14	2020-03-31	6	SC	Siderópolis	4217600	city	2	14.27857	0	0	0	0.0	14007	False	False
14	2020-03-31	8	SC	Tijucas	4218004	city	1	2.60369	0	0	0	0.0	38407	False	False
14	2020-03-31	6	SC	Timbé do Sul	4218103	city	1	18.69858	0	0	0	0.0	5348	False	False
14	2020-03-31	14	SC	Tubarão	4218707	city	9	8.51579	0	0	0	0.0	105686	False	False
14	2020-03-31	4	SC	Urussanga	4219002	city	1	4.7019	0	0	0	0.0	21268	False	False
14	2020-03-31	18	SE	Aracaju	2800308	city	16	2.43526	1	0	0	0.0	657013	False	False
14	2020-03-31	11	SE	Nossa Senhora da Glória	2804508	city	1	2.70827	0	0	0	0.0	36924	False	False
14	2020-03-31	14	SE	Propriá	2805703	city	2	6.75083	0	0	0	0.0	29626	False	False
14	2020-03-31	1	SP	Americana	3501608	city	2	0.83473	2	0	0	0.0	239597	False	False
14	2020-03-31	1	SP	Araçatuba	3502804	city	1	0.50757	1	0	0	0.0	197016	False	False
14	2020-03-31	6	SP	Arujá	3503901	city	2	2.22658	1	0	0	0.0	89824	False	False
14	2020-03-31	14	SP	Barueri	3505708	city	20	7.29442	14	0	0	0.0	274182	False	False
14	2020-03-31	1	SP	Bauru	3506003	city	1	0.26538	1	0	0	0.0	376818	False	False
14	2020-03-31	2	SP	Brodowski	3507803	city	1	4.00978	0	0	0	0.0	24939	False	False
14	2020-03-31	1	SP	Cachoeira Paulista	3508603	city	1	3.00057	1	0	0	0.0	33327	False	False
14	2020-03-31	7	SP	Caieiras	3509007	city	9	8.86962	6	1	1	0.1111	101470	False	False
14	2020-03-31	2	SP	Cajamar	3509205	city	1	1.30207	0	0	0	0.0	76801	False	False
14	2020-03-31	14	SP	Campinas	3509502	city	15	1.24577	4	1	1	0.0667	1204073	False	False
14	2020-03-31	18	SP	Carapicuíba	3510609	city	6	1.49653	3	0	0	0.0	400927	False	False
14	2020-03-31	14	SP	Cotia	3513009	city	12	4.81522	6	0	0	0.0	249210	False	False
14	2020-03-31	5	SP	Diadema	3513801	city	5	1.17957	3	0	0	0.0	423884	False	False
14	2020-03-31	7	SP	Embu das Artes	3515004	city	7	2.5573	4	1	0	0.1429	273726	False	False
14	2020-03-31	20	SP	Ferraz de Vasconcelos	3515707	city	5	2.57366	2	0	0	0.0	194276	False	False
14	2020-03-31	1	SP	Franco da Rocha	3516408	city	3	1.94189	3	0	0	0.0	154489	False	False
14	2020-03-31	1	SP	Guarujá	3518701	city	1	0.31205	1	0	0	0.0	320459	False	False
14	2020-03-31	15	SP	Guarulhos	3518800	city	21	1.52264	7	2	0	0.0952	1379182	False	False
14	2020-03-31	12	SP	Hortolândia	3519071	city	1	0.43318	0	0	0	0.0	230851	False	False
14	2020-03-31	13	SP	Importados/Indefinidos		city	53		6	1	0	0.0189		False	False
14	2020-03-31	7	SP	Iracemápolis	3521408	city	1	4.12626	0	0	0	0.0	24235	False	False
14	2020-03-31	1	SP	Itapecerica da Serra	3522208	city	3	1.70752	3	0	0	0.0	175693	False	False
14	2020-03-31	2	SP	Itapevi	3522505	city	6	2.52419	5	0	0	0.0	237700	False	False
14	2020-03-31	1	SP	Itaquaquecetuba	3523107	city	1	0.26967	1	0	0	0.0	370821	False	False
14	2020-03-31	2	SP	Itupeva	3524006	city	1	1.6326	0	0	0	0.0	61252	False	False
14	2020-03-31	14	SP	Jaguariúna	3524709	city	1	1.73949	0	0	0	0.0	57488	False	False
14	2020-03-31	2	SP	Jandira	3525003	city	2	1.60081	1	0	0	0.0	124937	False	False
14	2020-03-31	7	SP	Jundiaí	3525904	city	3	0.71606	0	0	0	0.0	418962	False	False
14	2020-03-31	1	SP	Lençóis Paulista	3526803	city	1	1.4613	1	0	0	0.0	68432	False	False
14	2020-03-31	6	SP	Louveira	3527306	city	1	2.04562	0	0	0	0.0	48885	False	False
14	2020-03-31	6	SP	Mairiporã	3528502	city	2	1.99643	0	0	0	0.0	100179	False	False
14	2020-03-31	1	SP	Matão	3529302	city	1	1.20236	1	0	0	0.0	83170	False	False
14	2020-03-31	16	SP	Mauá	3529401	city	3	0.63437	1	0	0	0.0	472912	False	False
14	2020-03-31	12	SP	Mogi das Cruzes	3530607	city	10	2.24295	1	0	0	0.0	445842	False	False
14	2020-03-31	1	SP	Mogi Guaçu	3530706	city	1	0.65838	1	0	0	0.0	151888	False	False
14	2020-03-31	1	SP	Nova Odessa	3533403	city	1	1.66185	1	0	0	0.0	60174	False	False
14	2020-03-31	14	SP	Osasco	3534401	city	33	4.72496	18	2	1	0.0606	698418	False	False
14	2020-03-31	2	SP	Paulínia	3536505	city	1	0.91388	0	0	0	0.0	109424	False	False
14	2020-03-31	2	SP	Penápolis	3537305	city	1	1.57711	0	0	0	0.0	63407	False	False
14	2020-03-31	2	SP	Piracicaba	3538709	city	5	1.23719	2	0	0	0.0	404142	False	False
14	2020-03-31	1	SP	Pirajuí	3538907	city	1	3.9228	1	0	0	0.0	25492	False	False
14	2020-03-31	7	SP	Poá	3539806	city	1	0.85141	0	0	0	0.0	117452	False	False
14	2020-03-31	2	SP	Porto Feliz	3540606	city	0		-1	0	0	0.0	53098	False	False
14	2020-03-31	7	SP	Ribeirão Pires	3543303	city	1	0.81042	0	0	0	0.0	123393	False	False
14	2020-03-31	6	SP	Ribeirão Preto	3543402	city	6	0.85313	1	1	0	0.1667	703293	False	False
14	2020-03-31	7	SP	Rio Claro	3543907	city	1	0.48444	0	0	0	0.0	206424	False	False
14	2020-03-31	1	SP	Salto de Pirapora	3545308	city	1	2.20158	1	0	0	0.0	45422	False	False
14	2020-03-31	1	SP	Santa Isabel	3546801	city	1	1.74259	1	0	0	0.0	57386	False	False
14	2020-03-31	25	SP	Santana de Parnaíba	3547304	city	17	12.19101	10	0	0	0.0	139447	False	False
14	2020-03-31	16	SP	Santo André	3547809	city	48	6.67805	8	1	1	0.0208	718773	False	False
14	2020-03-31	2	SP	Santos	3548500	city	14	3.23094	13	0	0	0.0	433311	False	False
14	2020-03-31	16	SP	São Bernardo do Campo	3548708	city	44	5.24474	11	1	0	0.0227	838936	False	False
14	2020-03-31	16	SP	São Caetano do Sul	3548807	city	30	18.61885	3	1	1	0.0333	161127	False	False
14	2020-03-31	1	SP	São José do Rio Pardo	3549706	city	1	1.81997	1	0	0	0.0	54946	False	False
14	2020-03-31	14	SP	São José do Rio Preto	3549805	city	6	1.30245	3	0	0	0.0	460671	False	False
14	2020-03-31	14	SP	São José dos Campos	3549904	city	9	1.24663	4	0	0	0.0	721944	False	False
14	2020-03-31	36	SP	São Paulo	3550308	city	1885	15.38521	652	121	18	0.0642	12252023	False	False
14	2020-03-31	2	SP	São Pedro	3550407	city	1	2.80481	0	0	0	0.0	35653	False	False
14	2020-03-31	7	SP	São Sebastião	3550704	city	2	2.2477	0	0	0	0.0	88980	False	False
14	2020-03-31	1	SP	São Vicente	3551009	city	1	0.27337	1	0	0	0.0	365798	False	False
14	2020-03-31	5	SP	Sorocaba	3552205	city	3	0.44158	0	1	0	0.3333	679378	False	False
14	2020-03-31	13	SP	Suzano	3552502	city	1	0.33598	0	0	0	0.0	297637	False	False
14	2020-03-31	7	SP	Taboão da Serra	3552809	city	12	4.14273	9	1	0	0.0833	289664	False	False
14	2020-03-31	6	SP	Tatuí	3554003	city	1	0.82125	0	0	0	0.0	121766	False	False
14	2020-03-31	13	SP	Taubaté	3554102	city	1	0.31754	0	0	0	0.0	314924	False	False
14	2020-03-31	7	SP	Valinhos	3556206	city	1	0.77404	0	0	0	0.0	129193	False	False
14	2020-03-31	13	SP	Vargem Grande Paulista	3556453	city	2	3.8025	0	1	0	0.5	52597	False	False
14	2020-03-31	1	SP	Vinhedo	3556701	city	1	1.2702	1	0	0	0.0	78728	False	False
14	2020-03-31	1	SP	Votorantim	3557006	city	1	0.81646	1	0	0	0.0	122480	False	False
14	2020-03-31	1	SP	Votuporanga	3557105	city	1	1.05768	1	0	0	0.0	94547	False	False
14	2020-03-31	5	TO	Araguaína	1702109	city	3	1.66233	1	0	0	0.0	180470	False	False
14	2020-03-31	14	TO	Palmas	1721000	city	9	3.00876	0	0	0	0.0	299127	False	False
14	2020-03-30	2	AC	Acrelândia	1200013	city	6	39.32879	4	0	0	0.0	15256	False	False
14	2020-03-30	2	AC	Porto Acre	1200807	city	1	5.40424	0	0	0	0.0	18504	False	False
14	2020-03-30	14	AC	Rio Branco	1200401	city	34	8.34727	3	0	0	0.0	407319	False	False
14	2020-03-30	2	AL	Importados/Indefinidos		city	4		0	0	0	0.0		False	False
14	2020-03-30	23	AL	Maceió	2704302	city	12	1.17769	0	0	0	0.0	1018948	False	False
14	2020-03-30	6	AL	Porto Real do Colégio	2707503	city	1	4.98355	0	0	0	0.0	20066	False	False
14	2020-03-30	2	AM	Anori	1300102	city	1	4.75964	0	0	0	0.0	21010	False	False
14	2020-03-30	5	AM	Boca do Acre	1300706	city	1	2.91477	0	0	0	0.0	34308	False	False
14	2020-03-30	2	AM	Itacoatiara	1301902	city	2	1.97361	0	0	0	0.0	101337	False	False
14	2020-03-30	4	AM	Manacapuru	1302504	city	2	2.05387	0	0	0	0.0	97377	False	False
14	2020-03-30	18	AM	Manaus	1302603	city	140	6.41389	9	1	1	0.0071	2182763	False	False
14	2020-03-30	1	AM	Novo Airão	1303205	city	1	5.14033	1	0	0	0.0	19454	False	False
14	2020-03-30	9	AM	Parintins	1303403	city	3	2.62529	1	1	0	0.3333	114273	False	False
14	2020-03-30	5	AM	Santo Antônio do Içá	1303700	city	1	4.6292	0	0	0	0.0	21602	False	False
14	2020-03-30	11	AP	Macapá	1600303	city	8	1.58942	0	0	0	0.0	503327	False	False
14	2020-03-30	5	BA	Alagoinhas	2900702	city	1	0.65965	0	0	0	0.0	151596	False	False
14	2020-03-30	9	BA	Barreiras	2903201	city	1	0.64334	0	0	0	0.0	155439	False	False
14	2020-03-30	8	BA	Brumado	2904605	city	1	1.48821	0	0	0	0.0	67195	False	False
14	2020-03-30	11	BA	Camaçari	2905701	city	1	0.3343	0	0	0	0.0	299132	False	False
14	2020-03-30	6	BA	Canarana	2906204	city	1	3.82029	0	0	0	0.0	26176	False	False
14	2020-03-30	9	BA	Conceição do Jacuípe	2908507	city	1	3.01632	0	0	0	0.0	33153	False	False
14	2020-03-30	7	BA	Conde	2908606	city	1	3.87042	0	0	0	0.0	25837	False	False
14	2020-03-30	1	BA	Dias d'Ávila	2910057	city	1	1.23321	1	0	0	0.0	81089	False	False
14	2020-03-30	25	BA	Feira de Santana	2910800	city	12	1.95163	3	0	0	0.0	614872	False	False
14	2020-03-30	6	BA	Ilhéus	2913606	city	2	1.23208	0	0	0	0.0	162327	False	False
14	2020-03-30	7	BA	Importados/Indefinidos		city	0		0	0	0	0.0		False	False
14	2020-03-30	4	BA	Ipiaú	2913903	city	0		0	0	0	0.0	45873	False	False
14	2020-03-30	12	BA	Itabuna	2914802	city	2	0.93799	0	0	0	0.0	213223	False	False
14	2020-03-30	3	BA	Itagibá	2915205	city	1	6.85918	0	0	0	0.0	14579	False	False
14	2020-03-30	2	BA	Itamaraju	2915601	city	1	1.55072	0	0	0	0.0	64486	False	False
14	2020-03-30	2	BA	Itororó	2917102	city	1	4.90629	0	0	0	0.0	20382	False	False
14	2020-03-30	8	BA	Jequié	2918001	city	1	0.64117	0	0	0	0.0	155966	False	False
14	2020-03-30	8	BA	Juazeiro	2918407	city	2	0.92291	0	0	0	0.0	216707	False	False
14	2020-03-30	12	BA	Lauro de Freitas	2919207	city	12	6.04717	1	0	0	0.0	198440	False	False
14	2020-03-30	1	BA	Nova Soure	2922904	city	1	3.71099	1	0	0	0.0	26947	False	False
14	2020-03-30	2	BA	Pojuca	2925204	city	1	2.53043	0	0	0	0.0	39519	False	False
14	2020-03-30	15	BA	Porto Seguro	2925303	city	10	6.72558	0	0	0	0.0	148686	False	False
14	2020-03-30	14	BA	Prado	2925501	city	3	10.64812	0	0	0	0.0	28174	False	False
14	2020-03-30	18	BA	Salvador	2927408	city	117	4.07332	14	2	1	0.0171	2872347	False	False
14	2020-03-30	6	BA	São Domingos	2928950	city	1	11.03996	0	0	0	0.0	9058	False	False
14	2020-03-30	7	BA	Teixeira de Freitas	2931350	city	1	0.6231	0	0	0	0.0	160487	False	False
14	2020-03-30	15	CE	Aquiraz	2301000	city	14	17.44092	7	0	0	0.0	80271	False	False
14	2020-03-30	1	CE	Beberibe	2302206	city	1	1.86661	1	0	0	0.0	53573	False	False
14	2020-03-30	3	CE	Caucaia	2303709	city	1	0.2767	0	0	0	0.0	361400	False	False
14	2020-03-30	15	CE	Fortaleza	2304400	city	353	13.22423	15	5	0	0.0142	2669342	False	False
14	2020-03-30	11	CE	Fortim	2304459	city	1	6.06796	0	0	0	0.0	16480	False	False
14	2020-03-30	12	CE	Importados/Indefinidos		city	0		0	0	0	0.0		False	False
14	2020-03-30	2	CE	Itaitinga	2306256	city	1	2.63296	0	0	0	0.0	37980	False	False
14	2020-03-30	11	CE	Juazeiro do Norte	2307304	city	1	0.36469	0	0	0	0.0	274207	False	False
14	2020-03-30	2	CE	Maracanaú	2307650	city	1	0.43882	0	0	0	0.0	227886	False	False
14	2020-03-30	4	CE	Maranguape	2307700	city	1	0.77533	0	0	0	0.0	128978	False	False
14	2020-03-30	7	CE	Mauriti	2308104	city	1	2.08498	0	0	0	0.0	47962	False	False
14	2020-03-30	3	CE	Quixadá	2311306	city	2	2.27977	0	0	0	0.0	87728	False	False
14	2020-03-30	13	CE	Sobral	2312908	city	5	2.39309	0	0	0	0.0	208935	False	False
14	2020-03-30	24	DF	Brasília	5300108	city	285	9.4519	15	2	1	0.007	3015268	False	False
14	2020-03-30	5	DF	Importados/Indefinidos		city	27		-1	0	0	0.0		False	False
14	2020-03-30	11	ES	Cachoeiro de Itapemirim	3201209	city	1	0.47853	0	0	0	0.0	208972	False	False
14	2020-03-30	11	ES	Cariacica	3201308	city	3	0.78681	1	0	0	0.0	381285	False	False
14	2020-03-30	5	ES	Castelo	3201407	city	1	2.66425	0	0	0	0.0	37534	False	False
14	2020-03-30	3	ES	Guarapari	3202405	city	1	0.8009	0	0	0	0.0	124859	False	False
14	2020-03-30	7	ES	Importados/Indefinidos		city	1		0	0	0	0.0		False	False
14	2020-03-30	3	ES	Itapemirim	3202801	city	1	2.91138	0	0	0	0.0	34348	False	False
14	2020-03-30	12	ES	Linhares	3203205	city	4	2.30474	0	0	0	0.0	173555	False	False
14	2020-03-30	8	ES	Santa Teresa	3204609	city	1	4.23908	0	0	0	0.0	23590	False	False
14	2020-03-30	2	ES	São Mateus	3204906	city	1	0.76563	0	0	0	0.0	130611	False	False
14	2020-03-30	4	ES	São Roque do Canaã	3204955	city	1	8.05477	0	0	0	0.0	12415	False	False
14	2020-03-30	8	ES	Serra	3205002	city	13	2.51203	4	0	0	0.0	517510	False	False
14	2020-03-30	12	ES	Vila Velha	3205200	city	31	6.27736	3	0	0	0.0	493838	False	False
14	2020-03-30	12	ES	Vitória	3205309	city	26	7.1804	5	0	0	0.0	362097	False	False
14	2020-03-30	3	GO	Águas Lindas de Goiás	5200258	city	1	0.47072	0	0	0	0.0	212440	False	False
14	2020-03-30	15	GO	Anápolis	5201108	city	4	1.0338	0	0	0	0.0	386923	False	False
14	2020-03-30	13	GO	Aparecida de Goiânia	5201405	city	2	0.34591	0	0	0	0.0	578179	False	False
14	2020-03-30	9	GO	Catalão	5205109	city	1	0.91892	0	0	0	0.0	108823	False	False
14	2020-03-30	3	GO	Goianésia	5208608	city	1	1.42686	0	0	0	0.0	70084	False	False
14	2020-03-30	19	GO	Goiânia	5208707	city	35	2.30854	2	0	0	0.0	1516113	False	False
14	2020-03-30	4	GO	Hidrolândia	5209705	city	1	4.60702	0	0	0	0.0	21706	False	False
14	2020-03-30	12	GO	Importados/Indefinidos		city	0		0	0	0	0.0		False	False
14	2020-03-30	1	GO	Itumbiara	5211503	city	2	1.90945	2	0	0	0.0	104742	False	False
14	2020-03-30	13	GO	Jataí	5211909	city	2	1.98251	0	0	0	0.0	100882	False	False
14	2020-03-30	6	GO	Luziânia	5212501	city	1	0.48008	0	1	0	1.0	208299	False	False
14	2020-03-30	19	GO	Rio Verde	5218805	city	7	2.97054	0	0	0	0.0	235647	False	False
14	2020-03-30	6	GO	Silvânia	5220603	city	1	4.83209	0	0	0	0.0	20695	False	False
14	2020-03-30	7	GO	Valparaíso de Goiás	5221858	city	2	1.18717	0	0	0	0.0	168468	False	False
14	2020-03-30	11	MA	São Luís	2111300	city	30	2.72261	9	1	0	0.0333	1101884	False	False
14	2020-03-30	15	MG	Belo Horizonte	3106200	city	163	6.48867	20	1	1	0.0061	2512070	False	False
14	2020-03-30	8	MG	Betim	3106705	city	5	1.13807	0	0	0	0.0	439340	False	False
14	2020-03-30	5	MG	Boa Esperança	3107109	city	1	2.49209	0	0	0	0.0	40127	False	False
14	2020-03-30	8	MG	Bom Despacho	3107406	city	1	1.97609	0	0	0	0.0	50605	False	False
14	2020-03-30	4	MG	Campo Belo	3111200	city	1	1.85086	0	0	0	0.0	54029	False	False
14	2020-03-30	8	MG	Campos Altos	3111507	city	1	6.46789	0	0	0	0.0	15461	False	False
14	2020-03-30	4	MG	Carmo do Cajuru	3114204	city	1	4.44879	0	0	0	0.0	22478	False	False
14	2020-03-30	8	MG	Contagem	3118601	city	5	0.75318	1	0	0	0.0	663855	False	False
14	2020-03-30	14	MG	Coronel Fabriciano	3119401	city	1	0.91029	0	0	0	0.0	109855	False	False
14	2020-03-30	23	MG	Divinópolis	3122306	city	9	3.77786	2	0	0	0.0	238230	False	False
14	2020-03-30	2	MG	Extrema	3125101	city	1	2.76052	0	0	0	0.0	36225	False	False
14	2020-03-30	5	MG	Governador Valadares	3127701	city	2	0.71458	0	0	0	0.0	279885	False	False
14	2020-03-30	4	MG	Guimarânia	3128907	city	1	12.43936	0	0	0	0.0	8039	False	False
14	2020-03-30	10	MG	Importados/Indefinidos		city	3		0	0	0	0.0		False	False
14	2020-03-30	19	MG	Ipatinga	3131307	city	1	0.37964	0	0	0	0.0	263410	False	False
14	2020-03-30	17	MG	Juiz de Fora	3136702	city	13	2.28522	2	0	0	0.0	568873	False	False
14	2020-03-30	8	MG	Lagoa da Prata	3137205	city	2	3.83399	0	0	0	0.0	52165	False	False
14	2020-03-30	1	MG	Manhuaçu	3139409	city	1	1.10829	1	0	0	0.0	90229	False	False
14	2020-03-30	11	MG	Mariana	3140001	city	2	3.29359	0	0	0	0.0	60724	False	False
14	2020-03-30	2	MG	Muriaé	3143906	city	1	0.91943	0	0	0	0.0	108763	False	False
14	2020-03-30	14	MG	Nova Lima	3144805	city	19	20.0234	0	0	0	0.0	94889	False	False
14	2020-03-30	17	MG	Patrocínio	3148103	city	1	1.10184	0	0	0	0.0	90757	False	False
14	2020-03-30	11	MG	Poços de Caldas	3151800	city	2	1.19476	0	0	0	0.0	167397	False	False
14	2020-03-30	4	MG	Sabará	3156700	city	3	2.20032	0	0	0	0.0	136344	False	False
14	2020-03-30	2	MG	Santa Luzia	3157807	city	1	0.45634	0	0	0	0.0	219134	False	False
14	2020-03-30	5	MG	São João del Rei	3162500	city	2	2.2202	0	0	0	0.0	90082	False	False
14	2020-03-30	2	MG	Serra do Salitre	3166808	city	1	8.63409	0	0	0	0.0	11582	False	False
14	2020-03-30	14	MG	Sete Lagoas	3167202	city	2	0.83459	0	0	0	0.0	239639	False	False
14	2020-03-30	8	MG	Timóteo	3168705	city	1	1.11307	0	0	0	0.0	89842	False	False
14	2020-03-30	11	MG	Uberaba	3170107	city	3	0.89879	0	0	0	0.0	333783	False	False
14	2020-03-30	14	MG	Uberlândia	3170206	city	10	1.44654	3	0	0	0.0	691305	False	False
14	2020-03-30	1	MG	Unaí	3170404	city	1	1.18514	1	0	0	0.0	84378	False	False
14	2020-03-30	4	MS	Batayporã	5002001	city	3	26.48071	1	0	0	0.0	11329	False	False
14	2020-03-30	17	MS	Campo Grande	5002704	city	36	4.01794	7	0	0	0.0	895982	False	False
14	2020-03-30	3	MS	Dourados	5003702	city	2	0.89707	0	0	0	0.0	222949	False	False
14	2020-03-30	10	MS	Ponta Porã	5006606	city	1	1.08078	0	0	0	0.0	92526	False	False
14	2020-03-30	4	MS	Rio Verde de Mato Grosso	5007406	city	1	5.06432	0	0	0	0.0	19746	False	False
14	2020-03-30	12	MS	Sidrolândia	5007901	city	1	1.73415	0	0	0	0.0	57665	False	False
14	2020-03-30	11	MT	Cuiabá	5103403	city	12	1.95903	4	0	0	0.0	612547	False	False
14	2020-03-30	7	MT	Nova Monte Verde	5108956	city	1	10.89562	0	0	0	0.0	9178	False	False
14	2020-03-30	1	MT	Rondonópolis	5107602	city	3	1.29037	3	0	0	0.0	232491	False	False
14	2020-03-30	8	MT	Várzea Grande	5108402	city	2	0.70183	0	0	0	0.0	284971	False	False
14	2020-03-30	6	PA	Ananindeua	1500800	city	5	0.94233	1	0	0	0.0	530598	False	False
14	2020-03-30	13	PA	Belém	1501402	city	17	1.13884	5	0	0	0.0	1492745	False	False
14	2020-03-30	5	PA	Castanhal	1502400	city	1	0.49803	0	0	0	0.0	200793	False	False
14	2020-03-30	5	PA	Itaituba	1503606	city	1	0.98768	0	0	0	0.0	101247	False	False
14	2020-03-30	8	PA	Marabá	1504208	city	1	0.35798	0	0	0	0.0	279349	False	False
14	2020-03-30	3	PA	Parauapebas	1505536	city	1	0.48014	0	0	0	0.0	208273	False	False
14	2020-03-30	4	PB	Campina Grande	2504009	city	2	0.48813	0	0	0	0.0	409731	False	False
14	2020-03-30	8	PB	Igaracy	2502607	city	1	16.34788	0	0	0	0.0	6117	False	False
14	2020-03-30	13	PB	João Pessoa	2507507	city	12	1.48329	2	0	0	0.0	809015	False	False
14	2020-03-30	1	PB	Patos	2510808	city	1	0.92932	1	0	0	0.0	107605	False	False
14	2020-03-30	4	PB	Sousa	2516201	city	1	1.44001	0	0	0	0.0	69444	False	False
14	2020-03-30	14	PE	Belo Jardim	2601706	city	1	1.30823	0	0	0	0.0	76439	False	False
14	2020-03-30	4	PE	Camaragibe	2603454	city	1	0.6336	0	0	0	0.0	157828	False	False
14	2020-03-30	8	PE	Caruaru	2604106	city	1	0.27692	0	0	0	0.0	361118	False	False
14	2020-03-30	4	PE	Fernando de Noronha	2605459	city	1	32.66906	0	0	0	0.0	3061	False	False
14	2020-03-30	4	PE	Goiana	2606200	city	1	1.25379	0	1	1	1.0	79758	False	False
14	2020-03-30	17	PE	Importados/Indefinidos		city	5		0	1	0	0.2		False	False
14	2020-03-30	14	PE	Jaboatão dos Guararapes	2607901	city	6	0.85434	0	0	0	0.0	702298	False	False
14	2020-03-30	9	PE	Olinda	2609600	city	5	1.27394	1	0	0	0.0	392482	False	False
14	2020-03-30	1	PE	Palmares	2610004	city	1	1.58103	1	0	0	0.0	63250	False	False
14	2020-03-30	8	PE	Petrolina	2611101	city	2	0.57283	0	0	0	0.0	349145	False	False
14	2020-03-30	19	PE	Recife	2611606	city	52	3.1597	2	4	0	0.0769	1645727	False	False
14	2020-03-30	3	PE	São Lourenço da Mata	2613701	city	1	0.88316	0	0	0	0.0	113230	False	False
14	2020-03-30	3	PI	Parnaíba	2207702	city	1	0.65326	0	1	1	1.0	153078	False	False
14	2020-03-30	4	PI	São José do Divino	2210052	city	1	18.70557	0	1	0	1.0	5346	False	False
14	2020-03-30	12	PI	Teresina	2211001	city	16	1.85004	7	2	2	0.125	864845	False	False
14	2020-03-30	1	PR	Almirante Tamandaré	4100400	city	2	1.68601	2	0	0	0.0	118623	False	False
14	2020-03-30	14	PR	Campo Largo	4104204	city	3	2.27269	1	0	0	0.0	132002	False	False
14	2020-03-30	6	PR	Campo Mourão	4104303	city	2	2.10839	0	0	0	0.0	94859	False	False
14	2020-03-30	8	PR	Cascavel	4104808	city	8	2.43565	0	1	1	0.125	328454	False	False
14	2020-03-30	2	PR	Castro	4104907	city	1	1.39891	0	0	0	0.0	71484	False	False
14	2020-03-30	19	PR	Cianorte	4105508	city	7	8.47252	0	0	0	0.0	82620	False	False
14	2020-03-30	9	PR	Colombo	4105805	city	0		-1	0	0	0.0	243726	False	False
14	2020-03-30	2	PR	Contenda	4106209	city	1	5.38097	0	0	0	0.0	18584	False	False
14	2020-03-30	19	PR	Curitiba	4106902	city	77	3.98323	4	0	0	0.0	1933105	False	False
14	2020-03-30	6	PR	Faxinal	4107603	city	1	5.79677	0	0	0	0.0	17251	False	False
14	2020-03-30	13	PR	Foz do Iguaçu	4108304	city	10	3.86799	0	0	0	0.0	258532	False	False
14	2020-03-30	11	PR	Guaíra	4108809	city	2	6.03883	0	0	0	0.0	33119	False	False
14	2020-03-30	4	PR	Guarapuava	4109401	city	1	0.55095	0	0	0	0.0	181504	False	False
14	2020-03-30	9	PR	Importados/Indefinidos		city	5		0	0	0	0.0		False	False
14	2020-03-30	4	PR	Iretama	4110805	city	1	9.83381	0	0	0	0.0	10169	False	False
14	2020-03-30	14	PR	Londrina	4113700	city	7	1.22865	0	0	0	0.0	569733	False	False
14	2020-03-30	2	PR	Marechal Cândido Rondon	4114609	city	1	1.88879	0	0	0	0.0	52944	False	False
14	2020-03-30	13	PR	Maringá	4115200	city	8	1.88828	0	2	0	0.25	423666	False	False
14	2020-03-30	3	PR	Mariópolis	4115309	city	1	15.12859	0	0	0	0.0	6610	False	False
14	2020-03-30	1	PR	Matinhos	4115705	city	1	2.88018	1	0	0	0.0	34720	False	False
14	2020-03-30	2	PR	Medianeira	4115804	city	1	2.1646	0	0	0	0.0	46198	False	False
14	2020-03-30	7	PR	Paranavaí	4118402	city	2	2.26311	0	0	0	0.0	88374	False	False
14	2020-03-30	10	PR	Pato Branco	4118501	city	2	2.4131	0	0	0	0.0	82881	False	False
14	2020-03-30	2	PR	Peabiru	4118808	city	1	7.1449	0	0	0	0.0	13996	False	False
14	2020-03-30	14	PR	Pinhais	4119152	city	3	2.27003	0	0	0	0.0	132157	False	False
14	2020-03-30	10	PR	Ponta Grossa	4119905	city	3	0.85291	0	0	0	0.0	351736	False	False
14	2020-03-30	3	PR	Quatiguá	4120705	city	1	13.42462	0	0	0	0.0	7449	False	False
14	2020-03-30	1	PR	Rio Branco do Sul	4122206	city	1	3.08671	1	0	0	0.0	32397	False	False
14	2020-03-30	4	PR	Rio Negro	4122305	city	1	2.92654	0	0	0	0.0	34170	False	False
14	2020-03-30	2	PR	São José dos Pinhais	4125506	city	1	0.30927	0	0	0	0.0	323340	False	False
14	2020-03-30	7	PR	Telêmaco Borba	4127106	city	1	1.26624	0	0	0	0.0	78974	False	False
14	2020-03-30	2	PR	Terra Rica	4127304	city	1	5.95628	0	0	0	0.0	16789	False	False
14	2020-03-30	10	PR	Umuarama	4128104	city	2	1.79281	0	0	0	0.0	111557	False	False
14	2020-03-30	4	PR	União da Vitória	4128203	city	1	1.73862	0	0	0	0.0	57517	False	False
14	2020-03-30	1	RJ	Angra dos Reis	3300100	city	1	0.49071	1	0	0	0.0	203785	False	False
14	2020-03-30	26	RJ	Barra Mansa	3300407	city	1	0.54226	0	0	0	0.0	184412	False	False
14	2020-03-30	5	RJ	Belford Roxo	3300456	city	2	0.39146	0	0	0	0.0	510906	False	False
14	2020-03-30	7	RJ	Campos dos Goytacazes	3301009	city	1	0.19703	0	0	0	0.0	507548	False	False
14	2020-03-30	7	RJ	Duque de Caxias	3301702	city	5	0.54372	0	0	0	0.0	919596	False	False
14	2020-03-30	13	RJ	Guapimirim	3301850	city	1	1.65243	0	0	0	0.0	60517	False	False
14	2020-03-30	10	RJ	Importados/Indefinidos		city	0		0	0	0	0.0		False	False
14	2020-03-30	4	RJ	Itaboraí	3301900	city	3	1.24692	0	0	0	0.0	240592	False	False
14	2020-03-30	3	RJ	Mangaratiba	3302601	city	1	2.24881	0	0	0	0.0	44468	False	False
14	2020-03-30	2	RJ	Maricá	3302700	city	1	0.62032	0	0	0	0.0	161207	False	False
14	2020-03-30	12	RJ	Miguel Pereira	3302908	city	1	3.91573	0	1	0	1.0	25538	False	False
14	2020-03-30	19	RJ	Niterói	3303302	city	47	9.15138	8	1	0	0.0213	513584	False	False
14	2020-03-30	3	RJ	Nova Iguaçu	3303500	city	7	0.85249	4	0	0	0.0	821128	False	False
14	2020-03-30	10	RJ	Petrópolis	3303906	city	4	1.30637	0	1	0	0.25	306191	False	False
14	2020-03-30	1	RJ	Queimados	3304144	city	1	0.66525	1	0	0	0.0	150319	False	False
14	2020-03-30	6	RJ	Resende	3304201	city	2	1.52275	1	0	0	0.0	131341	False	False
14	2020-03-30	1	RJ	Rio Bonito	3304300	city	2	3.3222	2	1	1	0.5	60201	False	False
14	2020-03-30	2	RJ	Rio das Ostras	3304524	city	2	1.32737	0	0	0	0.0	150674	False	False
14	2020-03-30	25	RJ	Rio de Janeiro	3304557	city	553	8.23051	37	13	0	0.0235	6718903	False	False
14	2020-03-30	8	RJ	São Gonçalo	3304904	city	7	0.64526	1	0	0	0.0	1084839	False	False
14	2020-03-30	1	RJ	São João de Meriti	3305109	city	1	0.21168	1	0	0	0.0	472406	False	False
14	2020-03-30	2	RJ	Seropédica	3305554	city	1	1.21489	0	0	0	0.0	82312	False	False
14	2020-03-30	1	RJ	Teresópolis	3305802	city	1	0.54766	1	0	0	0.0	182594	False	False
14	2020-03-30	6	RJ	Valença	3306107	city	1	1.3068	0	0	0	0.0	76523	False	False
14	2020-03-30	7	RJ	Volta Redonda	3306305	city	11	4.02913	0	1	0	0.0909	273012	False	False
14	2020-03-30	3	RN	Açu	2400208	city	1	1.72363	0	0	0	0.0	58017	False	False
14	2020-03-30	1	RN	Apodi	2401008	city	1	2.78979	1	0	0	0.0	35845	False	False
14	2020-03-30	3	RN	Caicó	2402006	city	2	2.94325	1	0	0	0.0	67952	False	False
14	2020-03-30	1	RN	Carnaubais	2402501	city	1	9.29454	1	0	0	0.0	10759	False	False
14	2020-03-30	3	RN	Importados/Indefinidos		city	2		1	0	0	0.0		False	False
14	2020-03-30	1	RN	Luís Gomes	2407005	city	1	9.88533	1	0	0	0.0	10116	False	False
14	2020-03-30	3	RN	Macaíba	2407104	city	1	1.23775	0	0	0	0.0	80792	False	False
14	2020-03-30	3	RN	Monte Alegre	2407807	city	1	4.45414	0	0	0	0.0	22451	False	False
14	2020-03-30	10	RN	Mossoró	2408003	city	16	5.38036	0	1	0	0.0625	297378	False	False
14	2020-03-30	19	RN	Natal	2408102	city	36	4.07184	2	0	0	0.0	884122	False	False
14	2020-03-30	11	RN	Parnamirim	2403251	city	10	3.82455	1	0	0	0.0	261469	False	False
14	2020-03-30	3	RN	Passa e Fica	2409100	city	1	7.53182	0	0	0	0.0	13277	False	False
14	2020-03-30	3	RN	São Gonçalo do Amarante	2412005	city	2	1.95312	1	0	0	0.0	102400	False	False
14	2020-03-30	3	RN	São José de Mipibu	2412203	city	1	2.27796	0	0	0	0.0	43899	False	False
14	2020-03-30	3	RN	Tibau	2411056	city	1	24.3546	0	0	0	0.0	4106	False	False
14	2020-03-30	1	RO	Jaru	1100114	city	1	1.93143	1	0	0	0.0	51775	False	False
14	2020-03-30	11	RO	Ji-Paraná	1100122	city	1	0.77538	0	0	0	0.0	128969	False	False
14	2020-03-30	10	RO	Porto Velho	1100205	city	6	1.13305	1	1	1	0.1667	529544	False	False
14	2020-03-30	10	RR	Boa Vista	1400100	city	13	3.25641	0	0	0	0.0	399213	False	False
14	2020-03-30	7	RR	Bonfim	1400159	city	3	24.176	0	0	0	0.0	12409	False	False
14	2020-03-30	12	RS	Alvorada	4300604	city	2	0.951	0	0	0	0.0	210305	False	False
14	2020-03-30	7	RS	Anta Gorda	4300703	city	2	33.43922	0	0	0	0.0	5981	False	False
14	2020-03-30	12	RS	Bagé	4301602	city	15	12.38206	6	0	0	0.0	121143	False	False
14	2020-03-30	11	RS	Bento Gonçalves	4302105	city	2	1.66038	0	0	0	0.0	120454	False	False
14	2020-03-30	4	RS	Cachoeira do Sul	4303004	city	1	1.21653	0	0	0	0.0	82201	False	False
14	2020-03-30	7	RS	Camaquã	4303509	city	0		0	0	0	0.0	66261	False	False
14	2020-03-30	21	RS	Campo Bom	4303905	city	2	2.99796	0	0	0	0.0	66712	False	False
14	2020-03-30	3	RS	Canguçu	4304507	city	1	1.78428	0	0	0	0.0	56045	False	False
14	2020-03-30	10	RS	Canoas	4304606	city	8	2.30803	1	0	0	0.0	346616	False	False
14	2020-03-30	8	RS	Capão da Canoa	4304630	city	2	3.7701	0	0	0	0.0	53049	False	False
14	2020-03-30	10	RS	Carlos Barbosa	4304804	city	1	3.35199	0	0	0	0.0	29833	False	False
14	2020-03-30	19	RS	Caxias do Sul	4305108	city	13	2.5445	7	0	0	0.0	510906	False	False
14	2020-03-30	6	RS	Cerro Grande do Sul	4305173	city	1	8.1706	0	0	0	0.0	12239	False	False
14	2020-03-30	10	RS	Charqueadas	4305355	city	1	2.45164	0	0	0	0.0	40789	False	False
14	2020-03-30	8	RS	Cruzeiro do Sul	4306205	city	1	8.09848	0	0	0	0.0	12348	False	False
14	2020-03-30	10	RS	Dois Irmãos	4306403	city	1	3.06082	0	0	0	0.0	32671	False	False
14	2020-03-30	6	RS	Dom Pedrito	4306601	city	1	2.60004	0	0	0	0.0	38461	False	False
14	2020-03-30	10	RS	Eldorado do Sul	4306767	city	1	2.42219	0	0	0	0.0	41285	False	False
14	2020-03-30	12	RS	Erechim	4307005	city	3	2.83388	0	0	0	0.0	105862	False	False
14	2020-03-30	9	RS	Estância Velha	4307609	city	2	3.99824	0	0	0	0.0	50022	False	False
14	2020-03-30	10	RS	Estrela	4307807	city	1	2.93118	0	0	0	0.0	34116	False	False
14	2020-03-30	12	RS	Farroupilha	4307906	city	1	1.38253	0	0	0	0.0	72331	False	False
14	2020-03-30	7	RS	Garibaldi	4308607	city	1	2.85144	0	0	0	0.0	35070	False	False
14	2020-03-30	6	RS	Gravataí	4309209	city	1	0.35522	0	0	0	0.0	281519	False	False
14	2020-03-30	11	RS	Ivoti	4310801	city	3	12.34924	0	1	1	0.3333	24293	False	False
14	2020-03-30	10	RS	Lajeado	4311403	city	5	5.95139	0	0	0	0.0	84014	False	False
14	2020-03-30	5	RS	Marau	4311809	city	1	2.26444	0	0	0	0.0	44161	False	False
14	2020-03-30	5	RS	Nova Palma	4313102	city	1	15.35627	0	0	0	0.0	6512	False	False
14	2020-03-30	2	RS	Novo Hamburgo	4313409	city	2	0.81054	1	1	1	0.5	246748	False	False
14	2020-03-30	8	RS	Osório	4313508	city	1	2.1742	0	0	0	0.0	45994	False	False
14	2020-03-30	7	RS	Paraí	4314001	city	1	13.05995	0	0	0	0.0	7657	False	False
14	2020-03-30	5	RS	Passo Fundo	4314100	city	1	0.49194	0	0	0	0.0	203275	False	False
14	2020-03-30	6	RS	Pelotas	4314407	city	2	0.5841	0	0	0	0.0	342405	False	False
14	2020-03-30	5	RS	Piratini	4314605	city	1	4.83957	0	0	0	0.0	20663	False	False
14	2020-03-30	20	RS	Porto Alegre	4314902	city	143	9.63761	8	2	0	0.014	1483771	False	False
14	2020-03-30	8	RS	Rio Grande	4315602	city	2	0.94784	0	0	0	0.0	211005	False	False
14	2020-03-30	5	RS	Rolante	4316006	city	1	4.68406	0	0	0	0.0	21349	False	False
14	2020-03-30	9	RS	Santa Maria	4316907	city	2	0.70891	0	0	0	0.0	282123	False	False
14	2020-03-30	11	RS	Sant'Ana do Livramento	4317103	city	4	5.19298	0	0	0	0.0	77027	False	False
14	2020-03-30	4	RS	Santa Rosa	4317202	city	1	1.36511	0	0	0	0.0	73254	False	False
14	2020-03-30	8	RS	Santiago	4317400	city	1	2.02327	0	0	0	0.0	49425	False	False
14	2020-03-30	9	RS	Santo Antônio da Patrulha	4317608	city	1	2.33133	0	0	0	0.0	42894	False	False
14	2020-03-30	10	RS	São Leopoldo	4318705	city	3	1.2667	0	0	0	0.0	236835	False	False
14	2020-03-30	13	RS	Sapiranga	4319901	city	1	1.22348	0	0	0	0.0	81734	False	False
14	2020-03-30	10	RS	Serafina Corrêa	4320404	city	3	17.1409	0	0	0	0.0	17502	False	False
14	2020-03-30	12	RS	Taquara	4321204	city	1	1.74016	0	0	0	0.0	57466	False	False
14	2020-03-30	1	RS	Taquari	4321303	city	1	3.72273	1	0	0	0.0	26862	False	False
14	2020-03-30	10	RS	Torres	4321501	city	7	18.07291	0	0	0	0.0	38732	False	False
14	2020-03-30	8	RS	Viamão	4323002	city	1	0.39181	0	0	0	0.0	255224	False	False
14	2020-03-30	4	SC	Antônio Carlos	4201208	city	1	11.74674	0	0	0	0.0	8513	False	False
14	2020-03-30	6	SC	Balneário Arroio do Silva	4201950	city	1	7.65052	0	0	0	0.0	13071	False	False
14	2020-03-30	13	SC	Balneário Camboriú	4202008	city	9	6.32489	0	0	0	0.0	142295	False	False
14	2020-03-30	9	SC	Blumenau	4202404	city	14	3.91938	2	0	0	0.0	357199	False	False
14	2020-03-30	16	SC	Braço do Norte	4202800	city	12	35.87444	0	0	0	0.0	33450	False	False
14	2020-03-30	3	SC	Brusque	4202909	city	2	1.48453	0	0	0	0.0	134723	False	False
14	2020-03-30	6	SC	Camboriú	4203204	city	7	8.43485	0	0	0	0.0	82989	False	False
14	2020-03-30	6	SC	Canelinha	4203709	city	1	8.16993	0	0	0	0.0	12240	False	False
14	2020-03-30	11	SC	Chapecó	4204202	city	5	2.26894	0	0	0	0.0	220367	False	False
14	2020-03-30	11	SC	Criciúma	4204608	city	15	6.97071	2	0	0	0.0	215186	False	False
14	2020-03-30	19	SC	Florianópolis	4205407	city	50	9.98058	10	0	0	0.0	500973	False	False
14	2020-03-30	8	SC	Gaspar	4205902	city	2	2.87195	0	0	0	0.0	69639	False	False
14	2020-03-30	10	SC	Gravatal	4206207	city	3	26.08469	0	0	0	0.0	11501	False	False
14	2020-03-30	8	SC	Içara	4207007	city	1	1.77239	0	0	0	0.0	56421	False	False
14	2020-03-30	11	SC	Imbituba	4207304	city	5	11.14753	0	0	0	0.0	44853	False	False
14	2020-03-30	6	SC	Importados/Indefinidos		city	8		0	0	0	0.0		False	False
14	2020-03-30	2	SC	Indaial	4207502	city	1	1.4404	0	0	0	0.0	69425	False	False
14	2020-03-30	10	SC	Itajaí	4208203	city	18	8.19911	0	0	0	0.0	219536	False	False
14	2020-03-30	5	SC	Itapema	4208302	city	2	3.06222	1	0	0	0.0	65312	False	False
14	2020-03-30	10	SC	Jaguaruna	4208807	city	2	9.98801	0	0	0	0.0	20024	False	False
14	2020-03-30	11	SC	Jaraguá do Sul	4208906	city	3	1.68827	1	0	0	0.0	177697	False	False
14	2020-03-30	18	SC	Joinville	4209102	city	14	2.37101	5	1	1	0.0714	590466	False	False
14	2020-03-30	9	SC	Lages	4209300	city	1	0.63474	0	0	0	0.0	157544	False	False
14	2020-03-30	7	SC	Laguna	4209409	city	1	2.18274	0	0	0	0.0	45814	False	False
14	2020-03-30	11	SC	Navegantes	4211306	city	3	3.68211	0	0	0	0.0	81475	False	False
14	2020-03-30	3	SC	Papanduva	4212205	city	2	10.35197	0	0	0	0.0	19320	False	False
14	2020-03-30	1	SC	Pescaria Brava	4212650	city	1	9.90982	1	0	0	0.0	10091	False	False
14	2020-03-30	11	SC	Pomerode	4213203	city	1	2.9898	0	0	0	0.0	33447	False	False
14	2020-03-30	8	SC	Porto Belo	4213500	city	4	18.70208	0	1	0	0.25	21388	False	False
14	2020-03-30	17	SC	Rancho Queimado	4214300	city	2	69.4927	0	0	0	0.0	2878	False	False
14	2020-03-30	3	SC	São Francisco do Sul	4216206	city	1	1.89678	0	0	0	0.0	52721	False	False
14	2020-03-30	12	SC	São José	4216602	city	10	4.05538	0	0	0	0.0	246586	False	False
14	2020-03-30	4	SC	São Lourenço do Oeste	4216909	city	1	4.15351	0	0	0	0.0	24076	False	False
14	2020-03-30	6	SC	São Ludgero	4217006	city	1	7.45712	0	0	0	0.0	13410	False	False
14	2020-03-30	6	SC	São Pedro de Alcântara	4217253	city	1	17.17328	0	0	0	0.0	5823	False	False
14	2020-03-30	5	SC	Siderópolis	4217600	city	2	14.27857	0	0	0	0.0	14007	False	False
14	2020-03-30	7	SC	Tijucas	4218004	city	1	2.60369	0	0	0	0.0	38407	False	False
14	2020-03-30	5	SC	Timbé do Sul	4218103	city	1	18.69858	0	0	0	0.0	5348	False	False
14	2020-03-30	13	SC	Tubarão	4218707	city	9	8.51579	0	0	0	0.0	105686	False	False
14	2020-03-30	3	SC	Urussanga	4219002	city	1	4.7019	0	0	0	0.0	21268	False	False
14	2020-03-30	17	SE	Aracaju	2800308	city	15	2.28306	2	0	0	0.0	657013	False	False
14	2020-03-30	10	SE	Nossa Senhora da Glória	2804508	city	1	2.70827	0	0	0	0.0	36924	False	False
14	2020-03-30	13	SE	Propriá	2805703	city	2	6.75083	0	0	0	0.0	29626	False	False
14	2020-03-30	5	SP	Arujá	3503901	city	1	1.11329	0	0	0	0.0	89824	False	False
14	2020-03-30	13	SP	Barueri	3505708	city	6	2.18833	3	0	0	0.0	274182	False	False
14	2020-03-30	1	SP	Brodowski	3507803	city	1	4.00978	1	0	0	0.0	24939	False	False
14	2020-03-30	6	SP	Caieiras	3509007	city	3	2.95654	1	0	0	0.0	101470	False	False
14	2020-03-30	1	SP	Cajamar	3509205	city	1	1.30207	1	0	0	0.0	76801	False	False
14	2020-03-30	13	SP	Campinas	3509502	city	11	0.91357	6	0	0	0.0	1204073	False	False
14	2020-03-30	17	SP	Carapicuíba	3510609	city	3	0.74827	1	0	0	0.0	400927	False	False
14	2020-03-30	13	SP	Cotia	3513009	city	6	2.40761	0	0	0	0.0	249210	False	False
14	2020-03-30	4	SP	Diadema	3513801	city	2	0.47183	1	0	0	0.0	423884	False	False
14	2020-03-30	6	SP	Embu das Artes	3515004	city	3	1.09599	2	1	1	0.3333	273726	False	False
14	2020-03-30	19	SP	Ferraz de Vasconcelos	3515707	city	3	1.54419	1	0	0	0.0	194276	False	False
14	2020-03-30	14	SP	Guarulhos	3518800	city	14	1.01509	1	2	0	0.1429	1379182	False	False
14	2020-03-30	11	SP	Hortolândia	3519071	city	1	0.43318	0	0	0	0.0	230851	False	False
14	2020-03-30	12	SP	Importados/Indefinidos		city	47		47	1	1	0.0213		False	False
14	2020-03-30	6	SP	Iracemápolis	3521408	city	1	4.12626	0	0	0	0.0	24235	False	False
14	2020-03-30	1	SP	Itapevi	3522505	city	1	0.4207	1	0	0	0.0	237700	False	False
14	2020-03-30	1	SP	Itupeva	3524006	city	1	1.6326	1	0	0	0.0	61252	False	False
14	2020-03-30	13	SP	Jaguariúna	3524709	city	1	1.73949	0	0	0	0.0	57488	False	False
14	2020-03-30	1	SP	Jandira	3525003	city	1	0.8004	1	0	0	0.0	124937	False	False
14	2020-03-30	6	SP	Jundiaí	3525904	city	3	0.71606	0	0	0	0.0	418962	False	False
14	2020-03-30	5	SP	Louveira	3527306	city	1	2.04562	0	0	0	0.0	48885	False	False
14	2020-03-30	5	SP	Mairiporã	3528502	city	2	1.99643	0	0	0	0.0	100179	False	False
14	2020-03-30	15	SP	Mauá	3529401	city	2	0.42291	0	0	0	0.0	472912	False	False
14	2020-03-30	11	SP	Mogi das Cruzes	3530607	city	9	2.01865	1	0	0	0.0	445842	False	False
14	2020-03-30	13	SP	Osasco	3534401	city	15	2.14771	11	1	1	0.0667	698418	False	False
14	2020-03-30	1	SP	Paulínia	3536505	city	1	0.91388	1	0	0	0.0	109424	False	False
14	2020-03-30	1	SP	Penápolis	3537305	city	1	1.57711	1	0	0	0.0	63407	False	False
14	2020-03-30	1	SP	Piracicaba	3538709	city	3	0.74231	3	0	0	0.0	404142	False	False
14	2020-03-30	6	SP	Poá	3539806	city	1	0.85141	0	0	0	0.0	117452	False	False
14	2020-03-30	1	SP	Porto Feliz	3540606	city	1	1.88331	1	0	0	0.0	53098	False	False
14	2020-03-30	6	SP	Ribeirão Pires	3543303	city	1	0.81042	0	0	0	0.0	123393	False	False
14	2020-03-30	5	SP	Ribeirão Preto	3543402	city	5	0.71094	2	1	0	0.2	703293	False	False
14	2020-03-30	6	SP	Rio Claro	3543907	city	1	0.48444	0	0	0	0.0	206424	False	False
14	2020-03-30	24	SP	Santana de Parnaíba	3547304	city	7	5.01983	1	0	0	0.0	139447	False	False
14	2020-03-30	15	SP	Santo André	3547809	city	40	5.56504	23	0	0	0.0	718773	False	False
14	2020-03-30	1	SP	Santos	3548500	city	1	0.23078	1	0	0	0.0	433311	False	False
14	2020-03-30	15	SP	São Bernardo do Campo	3548708	city	33	3.93355	18	1	1	0.0303	838936	False	False
14	2020-03-30	15	SP	São Caetano do Sul	3548807	city	27	16.75697	11	0	0	0.0	161127	False	False
14	2020-03-30	13	SP	São José do Rio Preto	3549805	city	3	0.65122	2	0	0	0.0	460671	False	False
14	2020-03-30	13	SP	São José dos Campos	3549904	city	5	0.69257	1	0	0	0.0	721944	False	False
14	2020-03-30	35	SP	São Paulo	3550308	city	1233	10.06364	189	103	41	0.0835	12252023	False	False
14	2020-03-30	1	SP	São Pedro	3550407	city	1	2.80481	1	0	0	0.0	35653	False	False
14	2020-03-30	6	SP	São Sebastião	3550704	city	2	2.2477	0	0	0	0.0	88980	False	False
14	2020-03-30	4	SP	Sorocaba	3552205	city	3	0.44158	2	1	1	0.3333	679378	False	False
14	2020-03-30	12	SP	Suzano	3552502	city	1	0.33598	0	0	0	0.0	297637	False	False
14	2020-03-30	6	SP	Taboão da Serra	3552809	city	3	1.03568	1	1	0	0.3333	289664	False	False
14	2020-03-30	5	SP	Tatuí	3554003	city	1	0.82125	0	0	0	0.0	121766	False	False
14	2020-03-30	12	SP	Taubaté	3554102	city	1	0.31754	0	0	0	0.0	314924	False	False
14	2020-03-30	6	SP	Valinhos	3556206	city	1	0.77404	0	0	0	0.0	129193	False	False
14	2020-03-30	12	SP	Vargem Grande Paulista	3556453	city	2	3.8025	0	1	0	0.5	52597	False	False
14	2020-03-30	4	TO	Araguaína	1702109	city	2	1.10822	1	0	0	0.0	180470	False	False
14	2020-03-30	13	TO	Palmas	1721000	city	9	3.00876	0	0	0	0.0	299127	False	False
14	2020-03-29	1	AC	Acrelândia	1200013	city	2	13.1096	2	0	0	0.0	15256	False	False
14	2020-03-29	1	AC	Porto Acre	1200807	city	1	5.40424	1	0	0	0.0	18504	False	False
14	2020-03-29	13	AC	Rio Branco	1200401	city	31	7.61074	6	0	0	0.0	407319	False	False
14	2020-03-29	1	AL	Importados/Indefinidos		city	4		4	0	0	0.0		False	False
14	2020-03-29	22	AL	Maceió	2704302	city	12	1.17769	-1	0	0	0.0	1018948	False	False
14	2020-03-29	5	AL	Porto Real do Colégio	2707503	city	1	4.98355	0	0	0	0.0	20066	False	False
14	2020-03-29	1	AM	Anori	1300102	city	1	4.75964	1	0	0	0.0	21010	False	False
14	2020-03-29	4	AM	Boca do Acre	1300706	city	1	2.91477	0	0	0	0.0	34308	False	False
14	2020-03-29	1	AM	Itacoatiara	1301902	city	2	1.97361	2	0	0	0.0	101337	False	False
14	2020-03-29	3	AM	Manacapuru	1302504	city	2	2.05387	0	0	0	0.0	97377	False	False
14	2020-03-29	17	AM	Manaus	1302603	city	131	6.00157	26	0	0	0.0	2182763	False	False
14	2020-03-29	8	AM	Parintins	1303403	city	2	1.75019	0	1	0	0.5	114273	False	False
14	2020-03-29	4	AM	Santo Antônio do Içá	1303700	city	1	4.6292	0	0	0	0.0	21602	False	False
14	2020-03-29	10	AP	Macapá	1600303	city	8	1.58942	4	0	0	0.0	503327	False	False
14	2020-03-29	4	BA	Alagoinhas	2900702	city	1	0.65965	0	0	0	0.0	151596	False	False
14	2020-03-29	8	BA	Barreiras	2903201	city	1	0.64334	0	0	0	0.0	155439	False	False
14	2020-03-29	7	BA	Brumado	2904605	city	1	1.48821	0	0	0	0.0	67195	False	False
14	2020-03-29	10	BA	Camaçari	2905701	city	1	0.3343	0	0	0	0.0	299132	False	False
14	2020-03-29	5	BA	Canarana	2906204	city	1	3.82029	0	0	0	0.0	26176	False	False
14	2020-03-29	8	BA	Conceição do Jacuípe	2908507	city	1	3.01632	0	0	0	0.0	33153	False	False
14	2020-03-29	6	BA	Conde	2908606	city	1	3.87042	0	0	0	0.0	25837	False	False
14	2020-03-29	24	BA	Feira de Santana	2910800	city	9	1.46372	0	0	0	0.0	614872	False	False
14	2020-03-29	5	BA	Ilhéus	2913606	city	2	1.23208	0	0	0	0.0	162327	False	False
14	2020-03-29	6	BA	Importados/Indefinidos		city	0		0	0	0	0.0		False	False
14	2020-03-29	3	BA	Ipiaú	2913903	city	0		0	0	0	0.0	45873	False	False
14	2020-03-29	11	BA	Itabuna	2914802	city	2	0.93799	0	0	0	0.0	213223	False	False
14	2020-03-29	2	BA	Itagibá	2915205	city	1	6.85918	0	0	0	0.0	14579	False	False
14	2020-03-29	1	BA	Itamaraju	2915601	city	1	1.55072	1	0	0	0.0	64486	False	False
14	2020-03-29	1	BA	Itororó	2917102	city	1	4.90629	1	0	0	0.0	20382	False	False
14	2020-03-29	7	BA	Jequié	2918001	city	1	0.64117	0	0	0	0.0	155966	False	False
14	2020-03-29	7	BA	Juazeiro	2918407	city	2	0.92291	0	0	0	0.0	216707	False	False
14	2020-03-29	11	BA	Lauro de Freitas	2919207	city	11	5.54324	4	0	0	0.0	198440	False	False
14	2020-03-29	1	BA	Pojuca	2925204	city	1	2.53043	1	0	0	0.0	39519	False	False
14	2020-03-29	14	BA	Porto Seguro	2925303	city	10	6.72558	0	0	0	0.0	148686	False	False
14	2020-03-29	13	BA	Prado	2925501	city	3	10.64812	0	0	0	0.0	28174	False	False
14	2020-03-29	17	BA	Salvador	2927408	city	103	3.58592	22	1	1	0.0097	2872347	False	False
14	2020-03-29	5	BA	São Domingos	2928950	city	1	11.03996	0	0	0	0.0	9058	False	False
14	2020-03-29	6	BA	Teixeira de Freitas	2931350	city	1	0.6231	0	0	0	0.0	160487	False	False
14	2020-03-29	14	CE	Aquiraz	2301000	city	7	8.72046	0	0	0	0.0	80271	False	False
14	2020-03-29	2	CE	Caucaia	2303709	city	1	0.2767	0	0	0	0.0	361400	False	False
14	2020-03-29	14	CE	Fortaleza	2304400	city	338	12.6623	34	5	1	0.0148	2669342	False	False
14	2020-03-29	10	CE	Fortim	2304459	city	1	6.06796	0	0	0	0.0	16480	False	False
14	2020-03-29	11	CE	Importados/Indefinidos		city	0		0	0	0	0.0		False	False
14	2020-03-29	1	CE	Itaitinga	2306256	city	1	2.63296	1	0	0	0.0	37980	False	False
14	2020-03-29	10	CE	Juazeiro do Norte	2307304	city	1	0.36469	0	0	0	0.0	274207	False	False
14	2020-03-29	1	CE	Maracanaú	2307650	city	1	0.43882	1	0	0	0.0	227886	False	False
14	2020-03-29	3	CE	Maranguape	2307700	city	1	0.77533	0	0	0	0.0	128978	False	False
14	2020-03-29	6	CE	Mauriti	2308104	city	1	2.08498	0	0	0	0.0	47962	False	False
14	2020-03-29	2	CE	Quixadá	2311306	city	2	2.27977	0	0	0	0.0	87728	False	False
14	2020-03-29	12	CE	Sobral	2312908	city	5	2.39309	1	0	0	0.0	208935	False	False
14	2020-03-29	23	DF	Brasília	5300108	city	270	8.95443	45	1	1	0.0037	3015268	False	False
14	2020-03-29	4	DF	Importados/Indefinidos		city	28		-7	0	0	0.0		False	False
14	2020-03-29	10	ES	Cachoeiro de Itapemirim	3201209	city	1	0.47853	0	0	0	0.0	208972	False	False
14	2020-03-29	10	ES	Cariacica	3201308	city	2	0.52454	1	0	0	0.0	381285	False	False
14	2020-03-29	4	ES	Castelo	3201407	city	1	2.66425	0	0	0	0.0	37534	False	False
14	2020-03-29	2	ES	Guarapari	3202405	city	1	0.8009	0	0	0	0.0	124859	False	False
14	2020-03-29	6	ES	Importados/Indefinidos		city	1		0	0	0	0.0		False	False
14	2020-03-29	2	ES	Itapemirim	3202801	city	1	2.91138	0	0	0	0.0	34348	False	False
14	2020-03-29	11	ES	Linhares	3203205	city	4	2.30474	0	0	0	0.0	173555	False	False
14	2020-03-29	7	ES	Santa Teresa	3204609	city	1	4.23908	0	0	0	0.0	23590	False	False
14	2020-03-29	1	ES	São Mateus	3204906	city	1	0.76563	1	0	0	0.0	130611	False	False
14	2020-03-29	3	ES	São Roque do Canaã	3204955	city	1	8.05477	0	0	0	0.0	12415	False	False
14	2020-03-29	7	ES	Serra	3205002	city	9	1.7391	4	0	0	0.0	517510	False	False
14	2020-03-29	11	ES	Vila Velha	3205200	city	28	5.66988	4	0	0	0.0	493838	False	False
14	2020-03-29	11	ES	Vitória	3205309	city	21	5.79955	1	0	0	0.0	362097	False	False
14	2020-03-29	2	GO	Águas Lindas de Goiás	5200258	city	1	0.47072	0	0	0	0.0	212440	False	False
14	2020-03-29	14	GO	Anápolis	5201108	city	4	1.0338	0	0	0	0.0	386923	False	False
14	2020-03-29	12	GO	Aparecida de Goiânia	5201405	city	2	0.34591	0	0	0	0.0	578179	False	False
14	2020-03-29	8	GO	Catalão	5205109	city	1	0.91892	0	0	0	0.0	108823	False	False
14	2020-03-29	2	GO	Goianésia	5208608	city	1	1.42686	0	0	0	0.0	70084	False	False
14	2020-03-29	18	GO	Goiânia	5208707	city	33	2.17662	0	0	0	0.0	1516113	False	False
14	2020-03-29	3	GO	Hidrolândia	5209705	city	1	4.60702	0	0	0	0.0	21706	False	False
14	2020-03-29	11	GO	Importados/Indefinidos		city	0		0	0	0	0.0		False	False
14	2020-03-29	12	GO	Jataí	5211909	city	2	1.98251	0	0	0	0.0	100882	False	False
14	2020-03-29	5	GO	Luziânia	5212501	city	1	0.48008	0	1	0	1.0	208299	False	False
14	2020-03-29	18	GO	Rio Verde	5218805	city	7	2.97054	0	0	0	0.0	235647	False	False
14	2020-03-29	5	GO	Silvânia	5220603	city	1	4.83209	0	0	0	0.0	20695	False	False
14	2020-03-29	6	GO	Valparaíso de Goiás	5221858	city	2	1.18717	0	0	0	0.0	168468	False	False
14	2020-03-29	10	MA	São Luís	2111300	city	21	1.90583	6	1	1	0.0476	1101884	False	False
14	2020-03-29	14	MG	Belo Horizonte	3106200	city	143	5.69252	14	0	0	0.0	2512070	False	False
14	2020-03-29	7	MG	Betim	3106705	city	5	1.13807	1	0	0	0.0	439340	False	False
14	2020-03-29	4	MG	Boa Esperança	3107109	city	1	2.49209	0	0	0	0.0	40127	False	False
14	2020-03-29	7	MG	Bom Despacho	3107406	city	1	1.97609	0	0	0	0.0	50605	False	False
14	2020-03-29	3	MG	Campo Belo	3111200	city	1	1.85086	0	0	0	0.0	54029	False	False
14	2020-03-29	7	MG	Campos Altos	3111507	city	1	6.46789	0	0	0	0.0	15461	False	False
14	2020-03-29	3	MG	Carmo do Cajuru	3114204	city	1	4.44879	0	0	0	0.0	22478	False	False
14	2020-03-29	7	MG	Contagem	3118601	city	4	0.60254	0	0	0	0.0	663855	False	False
14	2020-03-29	13	MG	Coronel Fabriciano	3119401	city	1	0.91029	0	0	0	0.0	109855	False	False
14	2020-03-29	22	MG	Divinópolis	3122306	city	7	2.93834	2	0	0	0.0	238230	False	False
14	2020-03-29	1	MG	Extrema	3125101	city	1	2.76052	1	0	0	0.0	36225	False	False
14	2020-03-29	4	MG	Governador Valadares	3127701	city	2	0.71458	1	0	0	0.0	279885	False	False
14	2020-03-29	3	MG	Guimarânia	3128907	city	1	12.43936	0	0	0	0.0	8039	False	False
14	2020-03-29	9	MG	Importados/Indefinidos		city	3		0	0	0	0.0		False	False
14	2020-03-29	18	MG	Ipatinga	3131307	city	1	0.37964	0	0	0	0.0	263410	False	False
14	2020-03-29	16	MG	Juiz de Fora	3136702	city	11	1.93365	0	0	0	0.0	568873	False	False
14	2020-03-29	7	MG	Lagoa da Prata	3137205	city	2	3.83399	0	0	0	0.0	52165	False	False
14	2020-03-29	10	MG	Mariana	3140001	city	2	3.29359	0	0	0	0.0	60724	False	False
14	2020-03-29	1	MG	Muriaé	3143906	city	1	0.91943	1	0	0	0.0	108763	False	False
14	2020-03-29	13	MG	Nova Lima	3144805	city	19	20.0234	3	0	0	0.0	94889	False	False
14	2020-03-29	16	MG	Patrocínio	3148103	city	1	1.10184	0	0	0	0.0	90757	False	False
14	2020-03-29	10	MG	Poços de Caldas	3151800	city	2	1.19476	1	0	0	0.0	167397	False	False
14	2020-03-29	3	MG	Sabará	3156700	city	3	2.20032	0	0	0	0.0	136344	False	False
14	2020-03-29	1	MG	Santa Luzia	3157807	city	1	0.45634	1	0	0	0.0	219134	False	False
14	2020-03-29	4	MG	São João del Rei	3162500	city	2	2.2202	0	0	0	0.0	90082	False	False
14	2020-03-29	1	MG	Serra do Salitre	3166808	city	1	8.63409	1	0	0	0.0	11582	False	False
14	2020-03-29	13	MG	Sete Lagoas	3167202	city	2	0.83459	0	0	0	0.0	239639	False	False
14	2020-03-29	7	MG	Timóteo	3168705	city	1	1.11307	0	0	0	0.0	89842	False	False
14	2020-03-29	10	MG	Uberaba	3170107	city	3	0.89879	0	0	0	0.0	333783	False	False
14	2020-03-29	13	MG	Uberlândia	3170206	city	7	1.01258	0	0	0	0.0	691305	False	False
14	2020-03-29	3	MS	Batayporã	5002001	city	2	17.65381	1	0	0	0.0	11329	False	False
14	2020-03-29	16	MS	Campo Grande	5002704	city	29	3.23667	4	0	0	0.0	895982	False	False
14	2020-03-29	2	MS	Dourados	5003702	city	2	0.89707	0	0	0	0.0	222949	False	False
14	2020-03-29	9	MS	Ponta Porã	5006606	city	1	1.08078	0	0	0	0.0	92526	False	False
14	2020-03-29	3	MS	Rio Verde de Mato Grosso	5007406	city	1	5.06432	0	0	0	0.0	19746	False	False
14	2020-03-29	11	MS	Sidrolândia	5007901	city	1	1.73415	0	0	0	0.0	57665	False	False
14	2020-03-29	10	MT	Cuiabá	5103403	city	8	1.30602	0	0	0	0.0	612547	False	True
14	2020-03-29	6	MT	Nova Monte Verde	5108956	city	1	10.89562	0	0	0	0.0	9178	False	True
14	2020-03-29	7	MT	Várzea Grande	5108402	city	2	0.70183	0	0	0	0.0	284971	False	True
14	2020-03-29	5	PA	Ananindeua	1500800	city	4	0.75387	0	0	0	0.0	530598	False	False
14	2020-03-29	12	PA	Belém	1501402	city	12	0.80389	2	0	0	0.0	1492745	False	False
14	2020-03-29	4	PA	Castanhal	1502400	city	1	0.49803	0	0	0	0.0	200793	False	False
14	2020-03-29	4	PA	Itaituba	1503606	city	1	0.98768	0	0	0	0.0	101247	False	False
14	2020-03-29	7	PA	Marabá	1504208	city	1	0.35798	0	0	0	0.0	279349	False	False
14	2020-03-29	2	PA	Parauapebas	1505536	city	1	0.48014	0	0	0	0.0	208273	False	False
14	2020-03-29	3	PB	Campina Grande	2504009	city	2	0.48813	0	0	0	0.0	409731	False	False
14	2020-03-29	7	PB	Igaracy	2502607	city	1	16.34788	0	0	0	0.0	6117	False	False
14	2020-03-29	12	PB	João Pessoa	2507507	city	10	1.23607	0	0	0	0.0	809015	False	False
14	2020-03-29	3	PB	Sousa	2516201	city	1	1.44001	0	0	0	0.0	69444	False	False
14	2020-03-29	13	PE	Belo Jardim	2601706	city	1	1.30823	0	0	0	0.0	76439	False	False
14	2020-03-29	3	PE	Camaragibe	2603454	city	1	0.6336	0	0	0	0.0	157828	False	False
14	2020-03-29	7	PE	Caruaru	2604106	city	1	0.27692	0	0	0	0.0	361118	False	False
14	2020-03-29	3	PE	Fernando de Noronha	2605459	city	1	32.66906	0	0	0	0.0	3061	False	False
14	2020-03-29	3	PE	Goiana	2606200	city	1	1.25379	0	0	0	0.0	79758	False	False
14	2020-03-29	16	PE	Importados/Indefinidos		city	5		0	1	0	0.2		False	False
14	2020-03-29	13	PE	Jaboatão dos Guararapes	2607901	city	6	0.85434	1	0	0	0.0	702298	False	False
14	2020-03-29	8	PE	Olinda	2609600	city	4	1.01916	0	0	0	0.0	392482	False	False
14	2020-03-29	7	PE	Petrolina	2611101	city	2	0.57283	0	0	0	0.0	349145	False	False
14	2020-03-29	18	PE	Recife	2611606	city	50	3.03817	4	4	0	0.08	1645727	False	False
14	2020-03-29	2	PE	São Lourenço da Mata	2613701	city	1	0.88316	0	0	0	0.0	113230	False	False
14	2020-03-29	2	PI	Parnaíba	2207702	city	1	0.65326	0	0	0	0.0	153078	False	True
14	2020-03-29	3	PI	São José do Divino	2210052	city	1	18.70557	0	1	0	1.0	5346	False	True
14	2020-03-29	11	PI	Teresina	2211001	city	9	1.04065	0	0	0	0.0	864845	False	True
14	2020-03-29	13	PR	Campo Largo	4104204	city	2	1.51513	0	0	0	0.0	132002	False	False
14	2020-03-29	5	PR	Campo Mourão	4104303	city	2	2.10839	0	0	0	0.0	94859	False	False
14	2020-03-29	7	PR	Cascavel	4104808	city	8	2.43565	1	0	0	0.0	328454	False	False
14	2020-03-29	1	PR	Castro	4104907	city	1	1.39891	1	0	0	0.0	71484	False	False
14	2020-03-29	18	PR	Cianorte	4105508	city	7	8.47252	0	0	0	0.0	82620	False	False
14	2020-03-29	8	PR	Colombo	4105805	city	1	0.4103	0	0	0	0.0	243726	False	False
14	2020-03-29	1	PR	Contenda	4106209	city	1	5.38097	1	0	0	0.0	18584	False	False
14	2020-03-29	18	PR	Curitiba	4106902	city	73	3.77631	-1	0	0	0.0	1933105	False	False
14	2020-03-29	5	PR	Faxinal	4107603	city	1	5.79677	0	0	0	0.0	17251	False	False
14	2020-03-29	12	PR	Foz do Iguaçu	4108304	city	10	3.86799	3	0	0	0.0	258532	False	False
14	2020-03-29	10	PR	Guaíra	4108809	city	2	6.03883	0	0	0	0.0	33119	False	False
14	2020-03-29	3	PR	Guarapuava	4109401	city	1	0.55095	0	0	0	0.0	181504	False	False
14	2020-03-29	8	PR	Importados/Indefinidos		city	5		1	0	0	0.0		False	False
14	2020-03-29	3	PR	Iretama	4110805	city	1	9.83381	0	0	0	0.0	10169	False	False
14	2020-03-29	13	PR	Londrina	4113700	city	7	1.22865	2	0	0	0.0	569733	False	False
14	2020-03-29	1	PR	Marechal Cândido Rondon	4114609	city	1	1.88879	1	0	0	0.0	52944	False	False
14	2020-03-29	12	PR	Maringá	4115200	city	8	1.88828	1	2	0	0.25	423666	False	False
14	2020-03-29	2	PR	Mariópolis	4115309	city	1	15.12859	0	0	0	0.0	6610	False	False
14	2020-03-29	1	PR	Medianeira	4115804	city	1	2.1646	1	0	0	0.0	46198	False	False
14	2020-03-29	6	PR	Paranavaí	4118402	city	2	2.26311	0	0	0	0.0	88374	False	False
14	2020-03-29	9	PR	Pato Branco	4118501	city	2	2.4131	0	0	0	0.0	82881	False	False
14	2020-03-29	1	PR	Peabiru	4118808	city	1	7.1449	1	0	0	0.0	13996	False	False
14	2020-03-29	13	PR	Pinhais	4119152	city	3	2.27003	0	0	0	0.0	132157	False	False
14	2020-03-29	9	PR	Ponta Grossa	4119905	city	3	0.85291	0	0	0	0.0	351736	False	False
14	2020-03-29	2	PR	Quatiguá	4120705	city	1	13.42462	0	0	0	0.0	7449	False	False
14	2020-03-29	3	PR	Rio Negro	4122305	city	1	2.92654	0	0	0	0.0	34170	False	False
14	2020-03-29	1	PR	São José dos Pinhais	4125506	city	1	0.30927	1	0	0	0.0	323340	False	False
14	2020-03-29	6	PR	Telêmaco Borba	4127106	city	1	1.26624	0	0	0	0.0	78974	False	False
14	2020-03-29	1	PR	Terra Rica	4127304	city	1	5.95628	1	0	0	0.0	16789	False	False
14	2020-03-29	9	PR	Umuarama	4128104	city	2	1.79281	1	0	0	0.0	111557	False	False
14	2020-03-29	3	PR	União da Vitória	4128203	city	1	1.73862	0	0	0	0.0	57517	False	False
14	2020-03-29	25	RJ	Barra Mansa	3300407	city	1	0.54226	0	0	0	0.0	184412	False	False
14	2020-03-29	4	RJ	Belford Roxo	3300456	city	2	0.39146	1	0	0	0.0	510906	False	False
14	2020-03-29	6	RJ	Campos dos Goytacazes	3301009	city	1	0.19703	0	0	0	0.0	507548	False	False
14	2020-03-29	6	RJ	Duque de Caxias	3301702	city	5	0.54372	2	0	0	0.0	919596	False	False
14	2020-03-29	12	RJ	Guapimirim	3301850	city	1	1.65243	0	0	0	0.0	60517	False	False
14	2020-03-29	9	RJ	Importados/Indefinidos		city	0		0	0	0	0.0		False	False
14	2020-03-29	3	RJ	Itaboraí	3301900	city	3	1.24692	1	0	0	0.0	240592	False	False
14	2020-03-29	2	RJ	Mangaratiba	3302601	city	1	2.24881	0	0	0	0.0	44468	False	False
14	2020-03-29	1	RJ	Maricá	3302700	city	1	0.62032	1	0	0	0.0	161207	False	False
14	2020-03-29	11	RJ	Miguel Pereira	3302908	city	1	3.91573	0	1	0	1.0	25538	False	False
14	2020-03-29	18	RJ	Niterói	3303302	city	39	7.59369	2	1	0	0.0256	513584	False	False
14	2020-03-29	2	RJ	Nova Iguaçu	3303500	city	3	0.36535	2	0	0	0.0	821128	False	False
14	2020-03-29	9	RJ	Petrópolis	3303906	city	4	1.30637	1	1	0	0.25	306191	False	False
14	2020-03-29	5	RJ	Resende	3304201	city	1	0.76138	0	0	0	0.0	131341	False	False
14	2020-03-29	1	RJ	Rio das Ostras	3304524	city	2	1.32737	2	0	0	0.0	150674	False	False
14	2020-03-29	24	RJ	Rio de Janeiro	3304557	city	516	7.67983	27	13	4	0.0252	6718903	False	False
14	2020-03-29	7	RJ	São Gonçalo	3304904	city	6	0.55308	2	0	0	0.0	1084839	False	False
14	2020-03-29	1	RJ	Seropédica	3305554	city	1	1.21489	1	0	0	0.0	82312	False	False
14	2020-03-29	5	RJ	Valença	3306107	city	1	1.3068	0	0	0	0.0	76523	False	False
14	2020-03-29	6	RJ	Volta Redonda	3306305	city	11	4.02913	0	1	0	0.0909	273012	False	False
14	2020-03-29	2	RN	Açu	2400208	city	1	1.72363	0	0	0	0.0	58017	False	True
14	2020-03-29	2	RN	Caicó	2402006	city	1	1.47163	0	0	0	0.0	67952	False	True
14	2020-03-29	2	RN	Importados/Indefinidos		city	1		0	0	0	0.0		False	True
14	2020-03-29	2	RN	Macaíba	2407104	city	1	1.23775	0	0	0	0.0	80792	False	True
14	2020-03-29	2	RN	Monte Alegre	2407807	city	1	4.45414	0	0	0	0.0	22451	False	True
14	2020-03-29	9	RN	Mossoró	2408003	city	16	5.38036	0	1	0	0.0625	297378	False	True
14	2020-03-29	18	RN	Natal	2408102	city	34	3.84562	0	0	0	0.0	884122	False	True
14	2020-03-29	10	RN	Parnamirim	2403251	city	9	3.44209	0	0	0	0.0	261469	False	True
14	2020-03-29	2	RN	Passa e Fica	2409100	city	1	7.53182	0	0	0	0.0	13277	False	True
14	2020-03-29	2	RN	São Gonçalo do Amarante	2412005	city	1	0.97656	0	0	0	0.0	102400	False	True
14	2020-03-29	2	RN	São José de Mipibu	2412203	city	1	2.27796	0	0	0	0.0	43899	False	True
14	2020-03-29	2	RN	Tibau	2411056	city	1	24.3546	0	0	0	0.0	4106	False	True
14	2020-03-29	10	RO	Ji-Paraná	1100122	city	1	0.77538	0	0	0	0.0	128969	False	False
14	2020-03-29	9	RO	Porto Velho	1100205	city	5	0.94421	0	0	0	0.0	529544	False	False
14	2020-03-29	9	RR	Boa Vista	1400100	city	13	3.25641	0	0	0	0.0	399213	False	False
14	2020-03-29	6	RR	Bonfim	1400159	city	3	24.176	0	0	0	0.0	12409	False	False
14	2020-03-29	11	RS	Alvorada	4300604	city	2	0.951	0	0	0	0.0	210305	False	False
14	2020-03-29	6	RS	Anta Gorda	4300703	city	2	33.43922	0	0	0	0.0	5981	False	False
14	2020-03-29	11	RS	Bagé	4301602	city	9	7.42924	0	0	0	0.0	121143	False	False
14	2020-03-29	10	RS	Bento Gonçalves	4302105	city	2	1.66038	0	0	0	0.0	120454	False	False
14	2020-03-29	3	RS	Cachoeira do Sul	4303004	city	1	1.21653	0	0	0	0.0	82201	False	False
14	2020-03-29	6	RS	Camaquã	4303509	city	0		0	0	0	0.0	66261	False	False
14	2020-03-29	20	RS	Campo Bom	4303905	city	2	2.99796	0	0	0	0.0	66712	False	False
14	2020-03-29	2	RS	Canguçu	4304507	city	1	1.78428	0	0	0	0.0	56045	False	False
14	2020-03-29	9	RS	Canoas	4304606	city	7	2.01953	0	0	0	0.0	346616	False	False
14	2020-03-29	7	RS	Capão da Canoa	4304630	city	2	3.7701	0	0	0	0.0	53049	False	False
14	2020-03-29	9	RS	Carlos Barbosa	4304804	city	1	3.35199	0	0	0	0.0	29833	False	False
14	2020-03-29	18	RS	Caxias do Sul	4305108	city	6	1.17438	0	0	0	0.0	510906	False	False
14	2020-03-29	5	RS	Cerro Grande do Sul	4305173	city	1	8.1706	0	0	0	0.0	12239	False	False
14	2020-03-29	9	RS	Charqueadas	4305355	city	1	2.45164	0	0	0	0.0	40789	False	False
14	2020-03-29	7	RS	Cruzeiro do Sul	4306205	city	1	8.09848	0	0	0	0.0	12348	False	False
14	2020-03-29	9	RS	Dois Irmãos	4306403	city	1	3.06082	0	0	0	0.0	32671	False	False
14	2020-03-29	5	RS	Dom Pedrito	4306601	city	1	2.60004	0	0	0	0.0	38461	False	False
14	2020-03-29	9	RS	Eldorado do Sul	4306767	city	1	2.42219	0	0	0	0.0	41285	False	False
14	2020-03-29	11	RS	Erechim	4307005	city	3	2.83388	0	0	0	0.0	105862	False	False
14	2020-03-29	8	RS	Estância Velha	4307609	city	2	3.99824	0	0	0	0.0	50022	False	False
14	2020-03-29	9	RS	Estrela	4307807	city	1	2.93118	0	0	0	0.0	34116	False	False
14	2020-03-29	11	RS	Farroupilha	4307906	city	1	1.38253	0	0	0	0.0	72331	False	False
14	2020-03-29	6	RS	Garibaldi	4308607	city	1	2.85144	0	0	0	0.0	35070	False	False
14	2020-03-29	5	RS	Gravataí	4309209	city	1	0.35522	0	0	0	0.0	281519	False	False
14	2020-03-29	10	RS	Ivoti	4310801	city	3	12.34924	0	0	0	0.0	24293	False	False
14	2020-03-29	9	RS	Lajeado	4311403	city	5	5.95139	0	0	0	0.0	84014	False	False
14	2020-03-29	4	RS	Marau	4311809	city	1	2.26444	0	0	0	0.0	44161	False	False
14	2020-03-29	4	RS	Nova Palma	4313102	city	1	15.35627	0	0	0	0.0	6512	False	False
14	2020-03-29	1	RS	Novo Hamburgo	4313409	city	1	0.40527	1	0	0	0.0	246748	False	False
14	2020-03-29	7	RS	Osório	4313508	city	1	2.1742	0	0	0	0.0	45994	False	False
14	2020-03-29	6	RS	Paraí	4314001	city	1	13.05995	0	0	0	0.0	7657	False	False
14	2020-03-29	4	RS	Passo Fundo	4314100	city	1	0.49194	0	0	0	0.0	203275	False	False
14	2020-03-29	5	RS	Pelotas	4314407	city	2	0.5841	0	0	0	0.0	342405	False	False
14	2020-03-29	4	RS	Piratini	4314605	city	1	4.83957	0	0	0	0.0	20663	False	False
14	2020-03-29	19	RS	Porto Alegre	4314902	city	135	9.09844	28	2	0	0.0148	1483771	False	False
14	2020-03-29	7	RS	Rio Grande	4315602	city	2	0.94784	0	0	0	0.0	211005	False	False
14	2020-03-29	4	RS	Rolante	4316006	city	1	4.68406	0	0	0	0.0	21349	False	False
14	2020-03-29	8	RS	Santa Maria	4316907	city	2	0.70891	0	0	0	0.0	282123	False	False
14	2020-03-29	10	RS	Sant'Ana do Livramento	4317103	city	4	5.19298	0	0	0	0.0	77027	False	False
14	2020-03-29	3	RS	Santa Rosa	4317202	city	1	1.36511	0	0	0	0.0	73254	False	False
14	2020-03-29	7	RS	Santiago	4317400	city	1	2.02327	0	0	0	0.0	49425	False	False
14	2020-03-29	8	RS	Santo Antônio da Patrulha	4317608	city	1	2.33133	0	0	0	0.0	42894	False	False
14	2020-03-29	9	RS	São Leopoldo	4318705	city	3	1.2667	0	0	0	0.0	236835	False	False
14	2020-03-29	12	RS	Sapiranga	4319901	city	1	1.22348	0	0	0	0.0	81734	False	False
14	2020-03-29	9	RS	Serafina Corrêa	4320404	city	3	17.1409	0	0	0	0.0	17502	False	False
14	2020-03-29	11	RS	Taquara	4321204	city	1	1.74016	0	0	0	0.0	57466	False	False
14	2020-03-29	9	RS	Torres	4321501	city	7	18.07291	1	0	0	0.0	38732	False	False
14	2020-03-29	7	RS	Viamão	4323002	city	1	0.39181	0	0	0	0.0	255224	False	False
14	2020-03-29	3	SC	Antônio Carlos	4201208	city	1	11.74674	0	0	0	0.0	8513	False	False
14	2020-03-29	5	SC	Balneário Arroio do Silva	4201950	city	1	7.65052	0	0	0	0.0	13071	False	False
14	2020-03-29	12	SC	Balneário Camboriú	4202008	city	9	6.32489	0	0	0	0.0	142295	False	False
14	2020-03-29	8	SC	Blumenau	4202404	city	12	3.35947	0	0	0	0.0	357199	False	False
14	2020-03-29	15	SC	Braço do Norte	4202800	city	12	35.87444	0	0	0	0.0	33450	False	False
14	2020-03-29	2	SC	Brusque	4202909	city	2	1.48453	0	0	0	0.0	134723	False	False
14	2020-03-29	5	SC	Camboriú	4203204	city	7	8.43485	0	0	0	0.0	82989	False	False
14	2020-03-29	5	SC	Canelinha	4203709	city	1	8.16993	0	0	0	0.0	12240	False	False
14	2020-03-29	10	SC	Chapecó	4204202	city	5	2.26894	0	0	0	0.0	220367	False	False
14	2020-03-29	10	SC	Criciúma	4204608	city	13	6.04129	0	0	0	0.0	215186	False	False
14	2020-03-29	18	SC	Florianópolis	4205407	city	40	7.98446	10	0	0	0.0	500973	False	False
14	2020-03-29	7	SC	Gaspar	4205902	city	2	2.87195	0	0	0	0.0	69639	False	False
14	2020-03-29	9	SC	Gravatal	4206207	city	3	26.08469	0	0	0	0.0	11501	False	False
14	2020-03-29	7	SC	Içara	4207007	city	1	1.77239	0	0	0	0.0	56421	False	False
14	2020-03-29	10	SC	Imbituba	4207304	city	5	11.14753	0	0	0	0.0	44853	False	False
14	2020-03-29	5	SC	Importados/Indefinidos		city	8		0	0	0	0.0		False	False
14	2020-03-29	1	SC	Indaial	4207502	city	1	1.4404	1	0	0	0.0	69425	False	False
14	2020-03-29	9	SC	Itajaí	4208203	city	18	8.19911	0	0	0	0.0	219536	False	False
14	2020-03-29	4	SC	Itapema	4208302	city	1	1.53111	0	0	0	0.0	65312	False	False
14	2020-03-29	9	SC	Jaguaruna	4208807	city	2	9.98801	0	0	0	0.0	20024	False	False
14	2020-03-29	10	SC	Jaraguá do Sul	4208906	city	2	1.12551	0	0	0	0.0	177697	False	False
14	2020-03-29	17	SC	Joinville	4209102	city	9	1.52422	0	0	0	0.0	590466	False	False
14	2020-03-29	8	SC	Lages	4209300	city	1	0.63474	0	0	0	0.0	157544	False	False
14	2020-03-29	6	SC	Laguna	4209409	city	1	2.18274	0	0	0	0.0	45814	False	False
14	2020-03-29	10	SC	Navegantes	4211306	city	3	3.68211	0	0	0	0.0	81475	False	False
14	2020-03-29	2	SC	Papanduva	4212205	city	2	10.35197	0	0	0	0.0	19320	False	False
14	2020-03-29	10	SC	Pomerode	4213203	city	1	2.9898	0	0	0	0.0	33447	False	False
14	2020-03-29	7	SC	Porto Belo	4213500	city	4	18.70208	0	1	0	0.25	21388	False	False
14	2020-03-29	16	SC	Rancho Queimado	4214300	city	2	69.4927	0	0	0	0.0	2878	False	False
14	2020-03-29	2	SC	São Francisco do Sul	4216206	city	1	1.89678	0	0	0	0.0	52721	False	False
14	2020-03-29	11	SC	São José	4216602	city	10	4.05538	1	0	0	0.0	246586	False	False
14	2020-03-29	3	SC	São Lourenço do Oeste	4216909	city	1	4.15351	0	0	0	0.0	24076	False	False
14	2020-03-29	5	SC	São Ludgero	4217006	city	1	7.45712	0	0	0	0.0	13410	False	False
14	2020-03-29	5	SC	São Pedro de Alcântara	4217253	city	1	17.17328	0	0	0	0.0	5823	False	False
14	2020-03-29	4	SC	Siderópolis	4217600	city	2	14.27857	0	0	0	0.0	14007	False	False
14	2020-03-29	6	SC	Tijucas	4218004	city	1	2.60369	0	0	0	0.0	38407	False	False
14	2020-03-29	4	SC	Timbé do Sul	4218103	city	1	18.69858	0	0	0	0.0	5348	False	False
14	2020-03-29	12	SC	Tubarão	4218707	city	9	8.51579	1	0	0	0.0	105686	False	False
14	2020-03-29	2	SC	Urussanga	4219002	city	1	4.7019	0	0	0	0.0	21268	False	False
14	2020-03-29	16	SE	Aracaju	2800308	city	13	1.97865	0	0	0	0.0	657013	False	True
14	2020-03-29	9	SE	Nossa Senhora da Glória	2804508	city	1	2.70827	0	0	0	0.0	36924	False	True
14	2020-03-29	12	SE	Propriá	2805703	city	2	6.75083	0	0	0	0.0	29626	False	True
14	2020-03-29	4	SP	Arujá	3503901	city	1	1.11329	0	0	0	0.0	89824	False	True
14	2020-03-29	12	SP	Barueri	3505708	city	3	1.09416	0	0	0	0.0	274182	False	True
14	2020-03-29	5	SP	Caieiras	3509007	city	2	1.97103	0	0	0	0.0	101470	False	True
14	2020-03-29	12	SP	Campinas	3509502	city	5	0.41526	0	0	0	0.0	1204073	False	True
14	2020-03-29	16	SP	Carapicuíba	3510609	city	2	0.49884	0	0	0	0.0	400927	False	True
14	2020-03-29	12	SP	Cotia	3513009	city	6	2.40761	0	0	0	0.0	249210	False	True
14	2020-03-29	3	SP	Diadema	3513801	city	1	0.23591	0	0	0	0.0	423884	False	True
14	2020-03-29	5	SP	Embu das Artes	3515004	city	1	0.36533	0	0	0	0.0	273726	False	True
14	2020-03-29	18	SP	Ferraz de Vasconcelos	3515707	city	2	1.02946	0	0	0	0.0	194276	False	True
14	2020-03-29	13	SP	Guarulhos	3518800	city	13	0.94259	0	2	0	0.1538	1379182	False	True
14	2020-03-29	10	SP	Hortolândia	3519071	city	1	0.43318	0	0	0	0.0	230851	False	True
14	2020-03-29	11	SP	Importados/Indefinidos		city	0		0	0	0	0.0		False	True
14	2020-03-29	5	SP	Iracemápolis	3521408	city	1	4.12626	0	0	0	0.0	24235	False	True
14	2020-03-29	12	SP	Jaguariúna	3524709	city	1	1.73949	0	0	0	0.0	57488	False	True
14	2020-03-29	5	SP	Jundiaí	3525904	city	3	0.71606	0	0	0	0.0	418962	False	True
14	2020-03-29	4	SP	Louveira	3527306	city	1	2.04562	0	0	0	0.0	48885	False	True
14	2020-03-29	4	SP	Mairiporã	3528502	city	2	1.99643	0	0	0	0.0	100179	False	True
14	2020-03-29	14	SP	Mauá	3529401	city	2	0.42291	0	0	0	0.0	472912	False	True
14	2020-03-29	10	SP	Mogi das Cruzes	3530607	city	8	1.79436	0	0	0	0.0	445842	False	True
14	2020-03-29	12	SP	Osasco	3534401	city	4	0.57272	0	0	0	0.0	698418	False	True
14	2020-03-29	5	SP	Poá	3539806	city	1	0.85141	0	0	0	0.0	117452	False	True
14	2020-03-29	5	SP	Ribeirão Pires	3543303	city	1	0.81042	0	0	0	0.0	123393	False	True
14	2020-03-29	4	SP	Ribeirão Preto	3543402	city	3	0.42656	0	1	0	0.3333	703293	False	True
14	2020-03-29	5	SP	Rio Claro	3543907	city	1	0.48444	0	0	0	0.0	206424	False	True
14	2020-03-29	23	SP	Santana de Parnaíba	3547304	city	6	4.30271	0	0	0	0.0	139447	False	True
14	2020-03-29	14	SP	Santo André	3547809	city	17	2.36514	0	0	0	0.0	718773	False	True
14	2020-03-29	14	SP	São Bernardo do Campo	3548708	city	15	1.78798	0	0	0	0.0	838936	False	True
14	2020-03-29	14	SP	São Caetano do Sul	3548807	city	16	9.93006	0	0	0	0.0	161127	False	True
14	2020-03-29	12	SP	São José do Rio Preto	3549805	city	1	0.21707	0	0	0	0.0	460671	False	True
14	2020-03-29	12	SP	São José dos Campos	3549904	city	4	0.55406	0	0	0	0.0	721944	False	True
14	2020-03-29	34	SP	São Paulo	3550308	city	1044	8.52104	0	62	0	0.0594	12252023	False	True
14	2020-03-29	5	SP	São Sebastião	3550704	city	2	2.2477	0	0	0	0.0	88980	False	True
14	2020-03-29	3	SP	Sorocaba	3552205	city	1	0.14719	0	0	0	0.0	679378	False	True
14	2020-03-29	11	SP	Suzano	3552502	city	1	0.33598	0	0	0	0.0	297637	False	True
14	2020-03-29	5	SP	Taboão da Serra	3552809	city	2	0.69046	0	1	0	0.5	289664	False	True
14	2020-03-29	4	SP	Tatuí	3554003	city	1	0.82125	0	0	0	0.0	121766	False	True
14	2020-03-29	11	SP	Taubaté	3554102	city	1	0.31754	0	0	0	0.0	314924	False	True
14	2020-03-29	5	SP	Valinhos	3556206	city	1	0.77404	0	0	0	0.0	129193	False	True
14	2020-03-29	11	SP	Vargem Grande Paulista	3556453	city	2	3.8025	0	1	0	0.5	52597	False	True
14	2020-03-29	3	TO	Araguaína	1702109	city	1	0.55411	0	0	0	0.0	180470	False	False
14	2020-03-29	12	TO	Palmas	1721000	city	9	3.00876	1	0	0	0.0	299127	False	False
13	2020-03-28	12	AC	Rio Branco	1200401	city	25	6.1377	0	0	0	0.0	407319	False	False
13	2020-03-28	21	AL	Maceió	2704302	city	13	1.27583	2	0	0	0.0	1018948	False	False
13	2020-03-28	4	AL	Porto Real do Colégio	2707503	city	1	4.98355	0	0	0	0.0	20066	False	False
13	2020-03-28	3	AM	Boca do Acre	1300706	city	1	2.91477	0	0	0	0.0	34308	False	False
13	2020-03-28	2	AM	Manacapuru	1302504	city	2	2.05387	0	0	0	0.0	97377	False	False
13	2020-03-28	16	AM	Manaus	1302603	city	105	4.81042	30	0	0	0.0	2182763	False	False
13	2020-03-28	7	AM	Parintins	1303403	city	2	1.75019	0	1	0	0.5	114273	False	False
13	2020-03-28	3	AM	Santo Antônio do Içá	1303700	city	1	4.6292	0	0	0	0.0	21602	False	False
13	2020-03-28	9	AP	Macapá	1600303	city	4	0.79471	1	0	0	0.0	503327	False	False
13	2020-03-28	3	BA	Alagoinhas	2900702	city	1	0.65965	0	0	0	0.0	151596	False	False
13	2020-03-28	7	BA	Barreiras	2903201	city	1	0.64334	0	0	0	0.0	155439	False	False
13	2020-03-28	6	BA	Brumado	2904605	city	1	1.48821	0	0	0	0.0	67195	False	False
13	2020-03-28	9	BA	Camaçari	2905701	city	1	0.3343	0	0	0	0.0	299132	False	False
13	2020-03-28	4	BA	Canarana	2906204	city	1	3.82029	0	0	0	0.0	26176	False	False
13	2020-03-28	7	BA	Conceição do Jacuípe	2908507	city	1	3.01632	0	0	0	0.0	33153	False	False
13	2020-03-28	5	BA	Conde	2908606	city	1	3.87042	0	0	0	0.0	25837	False	False
13	2020-03-28	23	BA	Feira de Santana	2910800	city	9	1.46372	0	0	0	0.0	614872	False	False
13	2020-03-28	4	BA	Ilhéus	2913606	city	2	1.23208	0	0	0	0.0	162327	False	False
13	2020-03-28	5	BA	Importados/Indefinidos		city	0		0	0	0	0.0		False	False
13	2020-03-28	2	BA	Ipiaú	2913903	city	0		-1	0	0	0.0	45873	False	False
13	2020-03-28	10	BA	Itabuna	2914802	city	2	0.93799	0	0	0	0.0	213223	False	False
13	2020-03-28	1	BA	Itagibá	2915205	city	1	6.85918	1	0	0	0.0	14579	False	False
13	2020-03-28	6	BA	Jequié	2918001	city	1	0.64117	0	0	0	0.0	155966	False	False
13	2020-03-28	6	BA	Juazeiro	2918407	city	2	0.92291	0	0	0	0.0	216707	False	False
13	2020-03-28	10	BA	Lauro de Freitas	2919207	city	7	3.52751	0	0	0	0.0	198440	False	False
13	2020-03-28	13	BA	Porto Seguro	2925303	city	10	6.72558	0	0	0	0.0	148686	False	False
13	2020-03-28	12	BA	Prado	2925501	city	3	10.64812	1	0	0	0.0	28174	False	False
13	2020-03-28	16	BA	Salvador	2927408	city	81	2.81999	3	0	0	0.0	2872347	False	False
13	2020-03-28	4	BA	São Domingos	2928950	city	1	11.03996	0	0	0	0.0	9058	False	False
13	2020-03-28	5	BA	Teixeira de Freitas	2931350	city	1	0.6231	0	0	0	0.0	160487	False	False
13	2020-03-28	13	CE	Aquiraz	2301000	city	7	8.72046	1	0	0	0.0	80271	False	False
13	2020-03-28	1	CE	Caucaia	2303709	city	1	0.2767	1	0	0	0.0	361400	False	False
13	2020-03-28	13	CE	Fortaleza	2304400	city	304	11.38857	36	4	1	0.0132	2669342	False	False
13	2020-03-28	9	CE	Fortim	2304459	city	1	6.06796	0	0	0	0.0	16480	False	False
13	2020-03-28	10	CE	Importados/Indefinidos		city	0		0	0	0	0.0		False	False
13	2020-03-28	9	CE	Juazeiro do Norte	2307304	city	1	0.36469	0	0	0	0.0	274207	False	False
13	2020-03-28	2	CE	Maranguape	2307700	city	1	0.77533	0	0	0	0.0	128978	False	False
13	2020-03-28	5	CE	Mauriti	2308104	city	1	2.08498	0	0	0	0.0	47962	False	False
13	2020-03-28	1	CE	Quixadá	2311306	city	2	2.27977	2	0	0	0.0	87728	False	False
13	2020-03-28	11	CE	Sobral	2312908	city	4	1.91447	0	0	0	0.0	208935	False	False
13	2020-03-28	22	DF	Brasília	5300108	city	225	7.46202	14	0	0	0.0	3015268	False	False
13	2020-03-28	3	DF	Importados/Indefinidos		city	35		5	0	0	0.0		False	False
13	2020-03-28	9	ES	Cachoeiro de Itapemirim	3201209	city	1	0.47853	0	0	0	0.0	208972	False	False
13	2020-03-28	9	ES	Cariacica	3201308	city	1	0.26227	0	0	0	0.0	381285	False	False
13	2020-03-28	3	ES	Castelo	3201407	city	1	2.66425	0	0	0	0.0	37534	False	False
13	2020-03-28	1	ES	Guarapari	3202405	city	1	0.8009	1	0	0	0.0	124859	False	False
13	2020-03-28	5	ES	Importados/Indefinidos		city	1		0	0	0	0.0		False	False
13	2020-03-28	1	ES	Itapemirim	3202801	city	1	2.91138	1	0	0	0.0	34348	False	False
13	2020-03-28	10	ES	Linhares	3203205	city	4	2.30474	0	0	0	0.0	173555	False	False
13	2020-03-28	6	ES	Santa Teresa	3204609	city	1	4.23908	0	0	0	0.0	23590	False	False
13	2020-03-28	2	ES	São Roque do Canaã	3204955	city	1	8.05477	0	0	0	0.0	12415	False	False
13	2020-03-28	6	ES	Serra	3205002	city	5	0.96616	0	0	0	0.0	517510	False	False
13	2020-03-28	10	ES	Vila Velha	3205200	city	24	4.85989	3	0	0	0.0	493838	False	False
13	2020-03-28	10	ES	Vitória	3205309	city	20	5.52338	2	0	0	0.0	362097	False	False
13	2020-03-28	1	GO	Águas Lindas de Goiás	5200258	city	1	0.47072	1	0	0	0.0	212440	False	False
13	2020-03-28	13	GO	Anápolis	5201108	city	4	1.0338	1	0	0	0.0	386923	False	False
13	2020-03-28	11	GO	Aparecida de Goiânia	5201405	city	2	0.34591	0	0	0	0.0	578179	False	False
13	2020-03-28	7	GO	Catalão	5205109	city	1	0.91892	0	0	0	0.0	108823	False	False
13	2020-03-28	1	GO	Goianésia	5208608	city	1	1.42686	1	0	0	0.0	70084	False	False
13	2020-03-28	17	GO	Goiânia	5208707	city	33	2.17662	7	0	0	0.0	1516113	False	False
13	2020-03-28	2	GO	Hidrolândia	5209705	city	1	4.60702	0	0	0	0.0	21706	False	False
13	2020-03-28	10	GO	Importados/Indefinidos		city	0		-5	0	0	0.0		False	False
13	2020-03-28	11	GO	Jataí	5211909	city	2	1.98251	1	0	0	0.0	100882	False	False
13	2020-03-28	4	GO	Luziânia	5212501	city	1	0.48008	0	1	0	1.0	208299	False	False
13	2020-03-28	17	GO	Rio Verde	5218805	city	7	2.97054	1	0	0	0.0	235647	False	False
13	2020-03-28	4	GO	Silvânia	5220603	city	1	4.83209	0	0	0	0.0	20695	False	False
13	2020-03-28	5	GO	Valparaíso de Goiás	5221858	city	2	1.18717	0	0	0	0.0	168468	False	False
13	2020-03-28	9	MA	São Luís	2111300	city	15	1.3613	2	0	0	0.0	1101884	False	False
13	2020-03-28	13	MG	Belo Horizonte	3106200	city	129	5.13521	11	0	0	0.0	2512070	False	False
13	2020-03-28	6	MG	Betim	3106705	city	4	0.91046	0	0	0	0.0	439340	False	False
13	2020-03-28	3	MG	Boa Esperança	3107109	city	1	2.49209	0	0	0	0.0	40127	False	False
13	2020-03-28	6	MG	Bom Despacho	3107406	city	1	1.97609	0	0	0	0.0	50605	False	False
13	2020-03-28	2	MG	Campo Belo	3111200	city	1	1.85086	0	0	0	0.0	54029	False	False
13	2020-03-28	6	MG	Campos Altos	3111507	city	1	6.46789	0	0	0	0.0	15461	False	False
13	2020-03-28	2	MG	Carmo do Cajuru	3114204	city	1	4.44879	0	0	0	0.0	22478	False	False
13	2020-03-28	6	MG	Contagem	3118601	city	4	0.60254	1	0	0	0.0	663855	False	False
13	2020-03-28	12	MG	Coronel Fabriciano	3119401	city	1	0.91029	0	0	0	0.0	109855	False	False
13	2020-03-28	21	MG	Divinópolis	3122306	city	5	2.09881	0	0	0	0.0	238230	False	False
13	2020-03-28	3	MG	Governador Valadares	3127701	city	1	0.35729	0	0	0	0.0	279885	False	False
13	2020-03-28	2	MG	Guimarânia	3128907	city	1	12.43936	0	0	0	0.0	8039	False	False
13	2020-03-28	8	MG	Importados/Indefinidos		city	3		-2	0	0	0.0		False	False
13	2020-03-28	17	MG	Ipatinga	3131307	city	1	0.37964	0	0	0	0.0	263410	False	False
13	2020-03-28	15	MG	Juiz de Fora	3136702	city	11	1.93365	0	0	0	0.0	568873	False	False
13	2020-03-28	6	MG	Lagoa da Prata	3137205	city	2	3.83399	0	0	0	0.0	52165	False	False
13	2020-03-28	9	MG	Mariana	3140001	city	2	3.29359	0	0	0	0.0	60724	False	False
13	2020-03-28	12	MG	Nova Lima	3144805	city	16	16.86181	3	0	0	0.0	94889	False	False
13	2020-03-28	15	MG	Patrocínio	3148103	city	1	1.10184	0	0	0	0.0	90757	False	False
13	2020-03-28	9	MG	Poços de Caldas	3151800	city	1	0.59738	0	0	0	0.0	167397	False	False
13	2020-03-28	2	MG	Sabará	3156700	city	3	2.20032	2	0	0	0.0	136344	False	False
13	2020-03-28	3	MG	São João del Rei	3162500	city	2	2.2202	1	0	0	0.0	90082	False	False
13	2020-03-28	12	MG	Sete Lagoas	3167202	city	2	0.83459	0	0	0	0.0	239639	False	False
13	2020-03-28	6	MG	Timóteo	3168705	city	1	1.11307	0	0	0	0.0	89842	False	False
13	2020-03-28	9	MG	Uberaba	3170107	city	3	0.89879	0	0	0	0.0	333783	False	False
13	2020-03-28	12	MG	Uberlândia	3170206	city	7	1.01258	0	0	0	0.0	691305	False	False
13	2020-03-28	2	MS	Batayporã	5002001	city	1	8.8269	0	0	0	0.0	11329	False	False
13	2020-03-28	15	MS	Campo Grande	5002704	city	25	2.79023	1	0	0	0.0	895982	False	False
13	2020-03-28	1	MS	Dourados	5003702	city	2	0.89707	2	0	0	0.0	222949	False	False
13	2020-03-28	8	MS	Ponta Porã	5006606	city	1	1.08078	0	0	0	0.0	92526	False	False
13	2020-03-28	2	MS	Rio Verde de Mato Grosso	5007406	city	1	5.06432	0	0	0	0.0	19746	False	False
13	2020-03-28	10	MS	Sidrolândia	5007901	city	1	1.73415	0	0	0	0.0	57665	False	False
13	2020-03-28	9	MT	Cuiabá	5103403	city	8	1.30602	0	0	0	0.0	612547	False	True
13	2020-03-28	5	MT	Nova Monte Verde	5108956	city	1	10.89562	0	0	0	0.0	9178	False	True
13	2020-03-28	6	MT	Várzea Grande	5108402	city	2	0.70183	0	0	0	0.0	284971	False	True
13	2020-03-28	4	PA	Ananindeua	1500800	city	4	0.75387	0	0	0	0.0	530598	False	False
13	2020-03-28	11	PA	Belém	1501402	city	10	0.66991	1	0	0	0.0	1492745	False	False
13	2020-03-28	3	PA	Castanhal	1502400	city	1	0.49803	0	0	0	0.0	200793	False	False
13	2020-03-28	3	PA	Itaituba	1503606	city	1	0.98768	0	0	0	0.0	101247	False	False
13	2020-03-28	6	PA	Marabá	1504208	city	1	0.35798	0	0	0	0.0	279349	False	False
13	2020-03-28	1	PA	Parauapebas	1505536	city	1	0.48014	1	0	0	0.0	208273	False	False
13	2020-03-28	2	PB	Campina Grande	2504009	city	2	0.48813	1	0	0	0.0	409731	False	False
13	2020-03-28	6	PB	Igaracy	2502607	city	1	16.34788	0	0	0	0.0	6117	False	False
13	2020-03-28	11	PB	João Pessoa	2507507	city	10	1.23607	3	0	0	0.0	809015	False	False
13	2020-03-28	2	PB	Sousa	2516201	city	1	1.44001	0	0	0	0.0	69444	False	False
13	2020-03-28	12	PE	Belo Jardim	2601706	city	1	1.30823	0	0	0	0.0	76439	False	False
13	2020-03-28	2	PE	Camaragibe	2603454	city	1	0.6336	0	0	0	0.0	157828	False	False
13	2020-03-28	6	PE	Caruaru	2604106	city	1	0.27692	0	0	0	0.0	361118	False	False
13	2020-03-28	2	PE	Fernando de Noronha	2605459	city	1	32.66906	0	0	0	0.0	3061	False	False
13	2020-03-28	2	PE	Goiana	2606200	city	1	1.25379	0	0	0	0.0	79758	False	False
13	2020-03-28	15	PE	Importados/Indefinidos		city	5		0	1	0	0.2		False	False
13	2020-03-28	12	PE	Jaboatão dos Guararapes	2607901	city	5	0.71195	1	0	0	0.0	702298	False	False
13	2020-03-28	7	PE	Olinda	2609600	city	4	1.01916	1	0	0	0.0	392482	False	False
13	2020-03-28	6	PE	Petrolina	2611101	city	2	0.57283	0	0	0	0.0	349145	False	False
13	2020-03-28	17	PE	Recife	2611606	city	46	2.79512	8	4	1	0.087	1645727	False	False
13	2020-03-28	1	PE	São Lourenço da Mata	2613701	city	1	0.88316	1	0	0	0.0	113230	False	False
13	2020-03-28	1	PI	Parnaíba	2207702	city	1	0.65326	1	0	0	0.0	153078	False	False
13	2020-03-28	2	PI	São José do Divino	2210052	city	1	18.70557	0	1	0	1.0	5346	False	False
13	2020-03-28	10	PI	Teresina	2211001	city	9	1.04065	0	0	0	0.0	864845	False	False
13	2020-03-28	12	PR	Campo Largo	4104204	city	2	1.51513	1	0	0	0.0	132002	False	False
13	2020-03-28	4	PR	Campo Mourão	4104303	city	2	2.10839	0	0	0	0.0	94859	False	False
13	2020-03-28	6	PR	Cascavel	4104808	city	7	2.1312	2	0	0	0.0	328454	False	False
13	2020-03-28	17	PR	Cianorte	4105508	city	7	8.47252	0	0	0	0.0	82620	False	False
13	2020-03-28	7	PR	Colombo	4105805	city	1	0.4103	-1	0	0	0.0	243726	False	False
13	2020-03-28	17	PR	Curitiba	4106902	city	74	3.82804	3	0	0	0.0	1933105	False	False
13	2020-03-28	4	PR	Faxinal	4107603	city	1	5.79677	0	0	0	0.0	17251	False	False
13	2020-03-28	11	PR	Foz do Iguaçu	4108304	city	7	2.7076	2	0	0	0.0	258532	False	False
13	2020-03-28	9	PR	Guaíra	4108809	city	2	6.03883	0	0	0	0.0	33119	False	False
13	2020-03-28	2	PR	Guarapuava	4109401	city	1	0.55095	0	0	0	0.0	181504	False	False
13	2020-03-28	7	PR	Importados/Indefinidos		city	4		0	0	0	0.0		False	False
13	2020-03-28	2	PR	Iretama	4110805	city	1	9.83381	0	0	0	0.0	10169	False	False
13	2020-03-28	12	PR	Londrina	4113700	city	5	0.8776	2	0	0	0.0	569733	False	False
13	2020-03-28	11	PR	Maringá	4115200	city	7	1.65224	0	2	0	0.2857	423666	False	False
13	2020-03-28	1	PR	Mariópolis	4115309	city	1	15.12859	1	0	0	0.0	6610	False	False
13	2020-03-28	5	PR	Paranavaí	4118402	city	2	2.26311	1	0	0	0.0	88374	False	False
13	2020-03-28	8	PR	Pato Branco	4118501	city	2	2.4131	0	0	0	0.0	82881	False	False
13	2020-03-28	12	PR	Pinhais	4119152	city	3	2.27003	0	0	0	0.0	132157	False	False
13	2020-03-28	8	PR	Ponta Grossa	4119905	city	3	0.85291	0	0	0	0.0	351736	False	False
13	2020-03-28	1	PR	Quatiguá	4120705	city	1	13.42462	1	0	0	0.0	7449	False	False
13	2020-03-28	2	PR	Rio Negro	4122305	city	1	2.92654	0	0	0	0.0	34170	False	False
13	2020-03-28	5	PR	Telêmaco Borba	4127106	city	1	1.26624	0	0	0	0.0	78974	False	False
13	2020-03-28	8	PR	Umuarama	4128104	city	1	0.8964	0	0	0	0.0	111557	False	False
13	2020-03-28	2	PR	União da Vitória	4128203	city	1	1.73862	0	0	0	0.0	57517	False	False
13	2020-03-28	24	RJ	Barra Mansa	3300407	city	1	0.54226	0	0	0	0.0	184412	False	False
13	2020-03-28	3	RJ	Belford Roxo	3300456	city	1	0.19573	0	0	0	0.0	510906	False	False
13	2020-03-28	5	RJ	Campos dos Goytacazes	3301009	city	1	0.19703	0	0	0	0.0	507548	False	False
13	2020-03-28	5	RJ	Duque de Caxias	3301702	city	3	0.32623	0	0	0	0.0	919596	False	False
13	2020-03-28	11	RJ	Guapimirim	3301850	city	1	1.65243	0	0	0	0.0	60517	False	False
13	2020-03-28	8	RJ	Importados/Indefinidos		city	0		0	0	0	0.0		False	False
13	2020-03-28	2	RJ	Itaboraí	3301900	city	2	0.83128	1	0	0	0.0	240592	False	False
13	2020-03-28	1	RJ	Mangaratiba	3302601	city	1	2.24881	1	0	0	0.0	44468	False	False
13	2020-03-28	10	RJ	Miguel Pereira	3302908	city	1	3.91573	0	1	0	1.0	25538	False	False
13	2020-03-28	17	RJ	Niterói	3303302	city	37	7.20427	1	1	0	0.027	513584	False	False
13	2020-03-28	1	RJ	Nova Iguaçu	3303500	city	1	0.12178	1	0	0	0.0	821128	False	False
13	2020-03-28	8	RJ	Petrópolis	3303906	city	3	0.97978	0	1	0	0.3333	306191	False	False
13	2020-03-28	4	RJ	Resende	3304201	city	1	0.76138	1	0	0	0.0	131341	False	False
13	2020-03-28	23	RJ	Rio de Janeiro	3304557	city	489	7.27797	58	9	3	0.0184	6718903	False	False
13	2020-03-28	6	RJ	São Gonçalo	3304904	city	4	0.36872	0	0	0	0.0	1084839	False	False
13	2020-03-28	4	RJ	Valença	3306107	city	1	1.3068	0	0	0	0.0	76523	False	False
13	2020-03-28	5	RJ	Volta Redonda	3306305	city	11	4.02913	2	1	0	0.0909	273012	False	False
13	2020-03-28	1	RN	Açu	2400208	city	1	1.72363	1	0	0	0.0	58017	False	False
13	2020-03-28	1	RN	Caicó	2402006	city	1	1.47163	1	0	0	0.0	67952	False	False
13	2020-03-28	1	RN	Importados/Indefinidos		city	1		1	0	0	0.0		False	False
13	2020-03-28	1	RN	Macaíba	2407104	city	1	1.23775	1	0	0	0.0	80792	False	False
13	2020-03-28	1	RN	Monte Alegre	2407807	city	1	4.45414	1	0	0	0.0	22451	False	False
13	2020-03-28	8	RN	Mossoró	2408003	city	16	5.38036	11	1	1	0.0625	297378	False	False
13	2020-03-28	17	RN	Natal	2408102	city	34	3.84562	15	0	0	0.0	884122	False	False
13	2020-03-28	9	RN	Parnamirim	2403251	city	9	3.44209	5	0	0	0.0	261469	False	False
13	2020-03-28	1	RN	Passa e Fica	2409100	city	1	7.53182	1	0	0	0.0	13277	False	False
13	2020-03-28	1	RN	São Gonçalo do Amarante	2412005	city	1	0.97656	1	0	0	0.0	102400	False	False
13	2020-03-28	1	RN	São José de Mipibu	2412203	city	1	2.27796	1	0	0	0.0	43899	False	False
13	2020-03-28	1	RN	Tibau	2411056	city	1	24.3546	1	0	0	0.0	4106	False	False
13	2020-03-28	9	RO	Ji-Paraná	1100122	city	1	0.77538	0	0	0	0.0	128969	False	False
13	2020-03-28	8	RO	Porto Velho	1100205	city	5	0.94421	0	0	0	0.0	529544	False	False
13	2020-03-28	8	RR	Boa Vista	1400100	city	13	3.25641	4	0	0	0.0	399213	False	False
13	2020-03-28	5	RR	Bonfim	1400159	city	3	24.176	0	0	0	0.0	12409	False	False
13	2020-03-28	10	RS	Alvorada	4300604	city	2	0.951	0	0	0	0.0	210305	False	False
13	2020-03-28	5	RS	Anta Gorda	4300703	city	2	33.43922	0	0	0	0.0	5981	False	False
13	2020-03-28	10	RS	Bagé	4301602	city	9	7.42924	0	0	0	0.0	121143	False	False
13	2020-03-28	9	RS	Bento Gonçalves	4302105	city	2	1.66038	0	0	0	0.0	120454	False	False
13	2020-03-28	2	RS	Cachoeira do Sul	4303004	city	1	1.21653	0	0	0	0.0	82201	False	False
13	2020-03-28	5	RS	Camaquã	4303509	city	0		0	0	0	0.0	66261	False	False
13	2020-03-28	19	RS	Campo Bom	4303905	city	2	2.99796	0	0	0	0.0	66712	False	False
13	2020-03-28	1	RS	Canguçu	4304507	city	1	1.78428	1	0	0	0.0	56045	False	False
13	2020-03-28	8	RS	Canoas	4304606	city	7	2.01953	0	0	0	0.0	346616	False	False
13	2020-03-28	6	RS	Capão da Canoa	4304630	city	2	3.7701	0	0	0	0.0	53049	False	False
13	2020-03-28	8	RS	Carlos Barbosa	4304804	city	1	3.35199	0	0	0	0.0	29833	False	False
13	2020-03-28	17	RS	Caxias do Sul	4305108	city	6	1.17438	0	0	0	0.0	510906	False	False
13	2020-03-28	4	RS	Cerro Grande do Sul	4305173	city	1	8.1706	0	0	0	0.0	12239	False	False
13	2020-03-28	8	RS	Charqueadas	4305355	city	1	2.45164	0	0	0	0.0	40789	False	False
13	2020-03-28	6	RS	Cruzeiro do Sul	4306205	city	1	8.09848	0	0	0	0.0	12348	False	False
13	2020-03-28	8	RS	Dois Irmãos	4306403	city	1	3.06082	0	0	0	0.0	32671	False	False
13	2020-03-28	4	RS	Dom Pedrito	4306601	city	1	2.60004	0	0	0	0.0	38461	False	False
13	2020-03-28	8	RS	Eldorado do Sul	4306767	city	1	2.42219	0	0	0	0.0	41285	False	False
13	2020-03-28	10	RS	Erechim	4307005	city	3	2.83388	0	0	0	0.0	105862	False	False
13	2020-03-28	7	RS	Estância Velha	4307609	city	2	3.99824	0	0	0	0.0	50022	False	False
13	2020-03-28	8	RS	Estrela	4307807	city	1	2.93118	0	0	0	0.0	34116	False	False
13	2020-03-28	10	RS	Farroupilha	4307906	city	1	1.38253	0	0	0	0.0	72331	False	False
13	2020-03-28	5	RS	Garibaldi	4308607	city	1	2.85144	0	0	0	0.0	35070	False	False
13	2020-03-28	4	RS	Gravataí	4309209	city	1	0.35522	0	0	0	0.0	281519	False	False
13	2020-03-28	9	RS	Ivoti	4310801	city	3	12.34924	1	0	0	0.0	24293	False	False
13	2020-03-28	8	RS	Lajeado	4311403	city	5	5.95139	0	0	0	0.0	84014	False	False
13	2020-03-28	3	RS	Marau	4311809	city	1	2.26444	0	0	0	0.0	44161	False	False
13	2020-03-28	3	RS	Nova Palma	4313102	city	1	15.35627	0	0	0	0.0	6512	False	False
13	2020-03-28	6	RS	Osório	4313508	city	1	2.1742	0	0	0	0.0	45994	False	False
13	2020-03-28	5	RS	Paraí	4314001	city	1	13.05995	0	0	0	0.0	7657	False	False
13	2020-03-28	3	RS	Passo Fundo	4314100	city	1	0.49194	0	0	0	0.0	203275	False	False
13	2020-03-28	4	RS	Pelotas	4314407	city	2	0.5841	0	0	0	0.0	342405	False	False
13	2020-03-28	3	RS	Piratini	4314605	city	1	4.83957	0	0	0	0.0	20663	False	False
13	2020-03-28	18	RS	Porto Alegre	4314902	city	107	7.21136	0	2	0	0.0187	1483771	False	False
13	2020-03-28	6	RS	Rio Grande	4315602	city	2	0.94784	0	0	0	0.0	211005	False	False
13	2020-03-28	3	RS	Rolante	4316006	city	1	4.68406	0	0	0	0.0	21349	False	False
13	2020-03-28	7	RS	Santa Maria	4316907	city	2	0.70891	0	0	0	0.0	282123	False	False
13	2020-03-28	9	RS	Sant'Ana do Livramento	4317103	city	4	5.19298	0	0	0	0.0	77027	False	False
13	2020-03-28	2	RS	Santa Rosa	4317202	city	1	1.36511	0	0	0	0.0	73254	False	False
13	2020-03-28	6	RS	Santiago	4317400	city	1	2.02327	0	0	0	0.0	49425	False	False
13	2020-03-28	7	RS	Santo Antônio da Patrulha	4317608	city	1	2.33133	0	0	0	0.0	42894	False	False
13	2020-03-28	8	RS	São Leopoldo	4318705	city	3	1.2667	1	0	0	0.0	236835	False	False
13	2020-03-28	11	RS	Sapiranga	4319901	city	1	1.22348	0	0	0	0.0	81734	False	False
13	2020-03-28	8	RS	Serafina Corrêa	4320404	city	3	17.1409	0	0	0	0.0	17502	False	False
13	2020-03-28	10	RS	Taquara	4321204	city	1	1.74016	0	0	0	0.0	57466	False	False
13	2020-03-28	8	RS	Torres	4321501	city	6	15.49107	0	0	0	0.0	38732	False	False
13	2020-03-28	6	RS	Viamão	4323002	city	1	0.39181	0	0	0	0.0	255224	False	False
13	2020-03-28	2	SC	Antônio Carlos	4201208	city	1	11.74674	0	0	0	0.0	8513	False	False
13	2020-03-28	4	SC	Balneário Arroio do Silva	4201950	city	1	7.65052	0	0	0	0.0	13071	False	False
13	2020-03-28	11	SC	Balneário Camboriú	4202008	city	9	6.32489	0	0	0	0.0	142295	False	False
13	2020-03-28	7	SC	Blumenau	4202404	city	12	3.35947	0	0	0	0.0	357199	False	False
13	2020-03-28	14	SC	Braço do Norte	4202800	city	12	35.87444	3	0	0	0.0	33450	False	False
13	2020-03-28	1	SC	Brusque	4202909	city	2	1.48453	2	0	0	0.0	134723	False	False
13	2020-03-28	4	SC	Camboriú	4203204	city	7	8.43485	3	0	0	0.0	82989	False	False
13	2020-03-28	4	SC	Canelinha	4203709	city	1	8.16993	0	0	0	0.0	12240	False	False
13	2020-03-28	9	SC	Chapecó	4204202	city	5	2.26894	1	0	0	0.0	220367	False	False
13	2020-03-28	9	SC	Criciúma	4204608	city	13	6.04129	1	0	0	0.0	215186	False	False
13	2020-03-28	17	SC	Florianópolis	4205407	city	30	5.98835	3	0	0	0.0	500973	False	False
13	2020-03-28	6	SC	Gaspar	4205902	city	2	2.87195	1	0	0	0.0	69639	False	False
13	2020-03-28	8	SC	Gravatal	4206207	city	3	26.08469	0	0	0	0.0	11501	False	False
13	2020-03-28	6	SC	Içara	4207007	city	1	1.77239	0	0	0	0.0	56421	False	False
13	2020-03-28	9	SC	Imbituba	4207304	city	5	11.14753	0	0	0	0.0	44853	False	False
13	2020-03-28	4	SC	Importados/Indefinidos		city	8		0	0	0	0.0		False	False
13	2020-03-28	8	SC	Itajaí	4208203	city	18	8.19911	0	0	0	0.0	219536	False	False
13	2020-03-28	3	SC	Itapema	4208302	city	1	1.53111	0	0	0	0.0	65312	False	False
13	2020-03-28	8	SC	Jaguaruna	4208807	city	2	9.98801	0	0	0	0.0	20024	False	False
13	2020-03-28	9	SC	Jaraguá do Sul	4208906	city	2	1.12551	0	0	0	0.0	177697	False	False
13	2020-03-28	16	SC	Joinville	4209102	city	9	1.52422	1	0	0	0.0	590466	False	False
13	2020-03-28	7	SC	Lages	4209300	city	1	0.63474	0	0	0	0.0	157544	False	False
13	2020-03-28	5	SC	Laguna	4209409	city	1	2.18274	0	0	0	0.0	45814	False	False
13	2020-03-28	9	SC	Navegantes	4211306	city	3	3.68211	0	0	0	0.0	81475	False	False
13	2020-03-28	1	SC	Papanduva	4212205	city	2	10.35197	2	0	0	0.0	19320	False	False
13	2020-03-28	9	SC	Pomerode	4213203	city	1	2.9898	0	0	0	0.0	33447	False	False
13	2020-03-28	6	SC	Porto Belo	4213500	city	4	18.70208	1	1	0	0.25	21388	False	False
13	2020-03-28	15	SC	Rancho Queimado	4214300	city	2	69.4927	0	0	0	0.0	2878	False	False
13	2020-03-28	1	SC	São Francisco do Sul	4216206	city	1	1.89678	1	0	0	0.0	52721	False	False
13	2020-03-28	10	SC	São José	4216602	city	9	3.64984	1	0	0	0.0	246586	False	False
13	2020-03-28	2	SC	São Lourenço do Oeste	4216909	city	1	4.15351	0	0	0	0.0	24076	False	False
13	2020-03-28	4	SC	São Ludgero	4217006	city	1	7.45712	0	0	0	0.0	13410	False	False
13	2020-03-28	4	SC	São Pedro de Alcântara	4217253	city	1	17.17328	0	0	0	0.0	5823	False	False
13	2020-03-28	3	SC	Siderópolis	4217600	city	2	14.27857	0	0	0	0.0	14007	False	False
13	2020-03-28	5	SC	Tijucas	4218004	city	1	2.60369	0	0	0	0.0	38407	False	False
13	2020-03-28	3	SC	Timbé do Sul	4218103	city	1	18.69858	0	0	0	0.0	5348	False	False
13	2020-03-28	11	SC	Tubarão	4218707	city	8	7.56959	0	0	0	0.0	105686	False	False
13	2020-03-28	1	SC	Urussanga	4219002	city	1	4.7019	1	0	0	0.0	21268	False	False
13	2020-03-28	15	SE	Aracaju	2800308	city	13	1.97865	0	0	0	0.0	657013	False	True
13	2020-03-28	8	SE	Nossa Senhora da Glória	2804508	city	1	2.70827	0	0	0	0.0	36924	False	True
13	2020-03-28	11	SE	Propriá	2805703	city	2	6.75083	0	0	0	0.0	29626	False	True
13	2020-03-28	3	SP	Arujá	3503901	city	1	1.11329	0	0	0	0.0	89824	False	True
13	2020-03-28	11	SP	Barueri	3505708	city	3	1.09416	0	0	0	0.0	274182	False	True
13	2020-03-28	4	SP	Caieiras	3509007	city	2	1.97103	0	0	0	0.0	101470	False	True
13	2020-03-28	11	SP	Campinas	3509502	city	5	0.41526	0	0	0	0.0	1204073	False	True
13	2020-03-28	15	SP	Carapicuíba	3510609	city	2	0.49884	0	0	0	0.0	400927	False	True
13	2020-03-28	11	SP	Cotia	3513009	city	6	2.40761	0	0	0	0.0	249210	False	True
13	2020-03-28	2	SP	Diadema	3513801	city	1	0.23591	0	0	0	0.0	423884	False	True
13	2020-03-28	4	SP	Embu das Artes	3515004	city	1	0.36533	0	0	0	0.0	273726	False	True
13	2020-03-28	17	SP	Ferraz de Vasconcelos	3515707	city	2	1.02946	0	0	0	0.0	194276	False	True
13	2020-03-28	12	SP	Guarulhos	3518800	city	13	0.94259	0	2	0	0.1538	1379182	False	True
13	2020-03-28	9	SP	Hortolândia	3519071	city	1	0.43318	0	0	0	0.0	230851	False	True
13	2020-03-28	10	SP	Importados/Indefinidos		city	0		-44	0	-1	0.0		False	False
13	2020-03-28	4	SP	Iracemápolis	3521408	city	1	4.12626	0	0	0	0.0	24235	False	True
13	2020-03-28	11	SP	Jaguariúna	3524709	city	1	1.73949	0	0	0	0.0	57488	False	True
13	2020-03-28	4	SP	Jundiaí	3525904	city	3	0.71606	0	0	0	0.0	418962	False	True
13	2020-03-28	3	SP	Louveira	3527306	city	1	2.04562	0	0	0	0.0	48885	False	True
13	2020-03-28	3	SP	Mairiporã	3528502	city	2	1.99643	0	0	0	0.0	100179	False	True
13	2020-03-28	13	SP	Mauá	3529401	city	2	0.42291	0	0	0	0.0	472912	False	True
13	2020-03-28	9	SP	Mogi das Cruzes	3530607	city	8	1.79436	0	0	0	0.0	445842	False	True
13	2020-03-28	11	SP	Osasco	3534401	city	4	0.57272	0	0	0	0.0	698418	False	True
13	2020-03-28	4	SP	Poá	3539806	city	1	0.85141	0	0	0	0.0	117452	False	True
13	2020-03-28	4	SP	Ribeirão Pires	3543303	city	1	0.81042	0	0	0	0.0	123393	False	True
13	2020-03-28	3	SP	Ribeirão Preto	3543402	city	3	0.42656	0	1	0	0.3333	703293	False	True
13	2020-03-28	4	SP	Rio Claro	3543907	city	1	0.48444	0	0	0	0.0	206424	False	True
13	2020-03-28	22	SP	Santana de Parnaíba	3547304	city	6	4.30271	0	0	0	0.0	139447	False	True
13	2020-03-28	13	SP	Santo André	3547809	city	17	2.36514	0	0	0	0.0	718773	False	True
13	2020-03-28	13	SP	São Bernardo do Campo	3548708	city	15	1.78798	0	0	0	0.0	838936	False	True
13	2020-03-28	13	SP	São Caetano do Sul	3548807	city	16	9.93006	0	0	0	0.0	161127	False	True
13	2020-03-28	11	SP	São José do Rio Preto	3549805	city	1	0.21707	0	0	0	0.0	460671	False	True
13	2020-03-28	11	SP	São José dos Campos	3549904	city	4	0.55406	0	0	0	0.0	721944	False	True
13	2020-03-28	33	SP	São Paulo	3550308	city	1044	8.52104	0	62	0	0.0594	12252023	False	True
13	2020-03-28	4	SP	São Sebastião	3550704	city	2	2.2477	0	0	0	0.0	88980	False	True
13	2020-03-28	2	SP	Sorocaba	3552205	city	1	0.14719	0	0	0	0.0	679378	False	True
13	2020-03-28	10	SP	Suzano	3552502	city	1	0.33598	0	0	0	0.0	297637	False	True
13	2020-03-28	4	SP	Taboão da Serra	3552809	city	2	0.69046	0	1	0	0.5	289664	False	True
13	2020-03-28	3	SP	Tatuí	3554003	city	1	0.82125	0	0	0	0.0	121766	False	True
13	2020-03-28	10	SP	Taubaté	3554102	city	1	0.31754	0	0	0	0.0	314924	False	True
13	2020-03-28	4	SP	Valinhos	3556206	city	1	0.77404	0	0	0	0.0	129193	False	True
13	2020-03-28	10	SP	Vargem Grande Paulista	3556453	city	2	3.8025	0	1	0	0.5	52597	False	True
13	2020-03-28	2	TO	Araguaína	1702109	city	1	0.55411	0	0	0	0.0	180470	False	False
13	2020-03-28	11	TO	Palmas	1721000	city	8	2.67445	0	0	0	0.0	299127	False	False
13	2020-03-27	11	AC	Rio Branco	1200401	city	25	6.1377	2	0	0	0.0	407319	False	False
13	2020-03-27	20	AL	Maceió	2704302	city	11	1.07954	1	0	0	0.0	1018948	False	False
13	2020-03-27	3	AL	Porto Real do Colégio	2707503	city	1	4.98355	0	0	0	0.0	20066	False	False
13	2020-03-27	2	AM	Boca do Acre	1300706	city	1	2.91477	0	0	0	0.0	34308	False	False
13	2020-03-27	1	AM	Manacapuru	1302504	city	2	2.05387	2	0	0	0.0	97377	False	False
13	2020-03-27	15	AM	Manaus	1302603	city	75	3.43601	12	0	0	0.0	2182763	False	False
13	2020-03-27	6	AM	Parintins	1303403	city	2	1.75019	0	1	0	0.5	114273	False	False
13	2020-03-27	2	AM	Santo Antônio do Içá	1303700	city	1	4.6292	0	0	0	0.0	21602	False	False
13	2020-03-27	8	AP	Macapá	1600303	city	3	0.59603	1	0	0	0.0	503327	False	False
13	2020-03-27	2	BA	Alagoinhas	2900702	city	1	0.65965	0	0	0	0.0	151596	False	False
13	2020-03-27	6	BA	Barreiras	2903201	city	1	0.64334	0	0	0	0.0	155439	False	False
13	2020-03-27	5	BA	Brumado	2904605	city	1	1.48821	0	0	0	0.0	67195	False	False
13	2020-03-27	8	BA	Camaçari	2905701	city	1	0.3343	0	0	0	0.0	299132	False	False
13	2020-03-27	3	BA	Canarana	2906204	city	1	3.82029	0	0	0	0.0	26176	False	False
13	2020-03-27	6	BA	Conceição do Jacuípe	2908507	city	1	3.01632	0	0	0	0.0	33153	False	False
13	2020-03-27	4	BA	Conde	2908606	city	1	3.87042	0	0	0	0.0	25837	False	False
13	2020-03-27	22	BA	Feira de Santana	2910800	city	9	1.46372	0	0	0	0.0	614872	False	False
13	2020-03-27	3	BA	Ilhéus	2913606	city	2	1.23208	1	0	0	0.0	162327	False	False
13	2020-03-27	4	BA	Importados/Indefinidos		city	0		-7	0	0	0.0		False	False
13	2020-03-27	1	BA	Ipiaú	2913903	city	1	2.17993	1	0	0	0.0	45873	False	False
13	2020-03-27	9	BA	Itabuna	2914802	city	2	0.93799	0	0	0	0.0	213223	False	False
13	2020-03-27	5	BA	Jequié	2918001	city	1	0.64117	0	0	0	0.0	155966	False	False
13	2020-03-27	5	BA	Juazeiro	2918407	city	2	0.92291	0	0	0	0.0	216707	False	False
13	2020-03-27	9	BA	Lauro de Freitas	2919207	city	7	3.52751	2	0	0	0.0	198440	False	False
13	2020-03-27	12	BA	Porto Seguro	2925303	city	10	6.72558	0	0	0	0.0	148686	False	False
13	2020-03-27	11	BA	Prado	2925501	city	2	7.09874	0	0	0	0.0	28174	False	False
13	2020-03-27	15	BA	Salvador	2927408	city	78	2.71555	18	0	0	0.0	2872347	False	False
13	2020-03-27	3	BA	São Domingos	2928950	city	1	11.03996	0	0	0	0.0	9058	False	False
13	2020-03-27	4	BA	Teixeira de Freitas	2931350	city	1	0.6231	0	0	0	0.0	160487	False	False
13	2020-03-27	12	CE	Aquiraz	2301000	city	6	7.47468	0	0	0	0.0	80271	False	False
13	2020-03-27	12	CE	Fortaleza	2304400	city	268	10.03993	44	3	0	0.0112	2669342	False	False
13	2020-03-27	8	CE	Fortim	2304459	city	1	6.06796	0	0	0	0.0	16480	False	False
13	2020-03-27	9	CE	Importados/Indefinidos		city	0		0	0	0	0.0		False	False
13	2020-03-27	8	CE	Juazeiro do Norte	2307304	city	1	0.36469	0	0	0	0.0	274207	False	False
13	2020-03-27	1	CE	Maranguape	2307700	city	1	0.77533	1	0	0	0.0	128978	False	False
13	2020-03-27	4	CE	Mauriti	2308104	city	1	2.08498	0	0	0	0.0	47962	False	False
13	2020-03-27	10	CE	Sobral	2312908	city	4	1.91447	0	0	0	0.0	208935	False	False
13	2020-03-27	21	DF	Brasília	5300108	city	211	6.99772	40	0	0	0.0	3015268	False	False
13	2020-03-27	2	DF	Importados/Indefinidos		city	30		0	0	0	0.0		False	False
13	2020-03-27	8	ES	Cachoeiro de Itapemirim	3201209	city	1	0.47853	0	0	0	0.0	208972	False	False
13	2020-03-27	8	ES	Cariacica	3201308	city	1	0.26227	0	0	0	0.0	381285	False	False
13	2020-03-27	2	ES	Castelo	3201407	city	1	2.66425	0	0	0	0.0	37534	False	False
13	2020-03-27	4	ES	Importados/Indefinidos		city	1		0	0	0	0.0		False	False
13	2020-03-27	9	ES	Linhares	3203205	city	4	2.30474	1	0	0	0.0	173555	False	False
13	2020-03-27	5	ES	Santa Teresa	3204609	city	1	4.23908	0	0	0	0.0	23590	False	False
13	2020-03-27	1	ES	São Roque do Canaã	3204955	city	1	8.05477	1	0	0	0.0	12415	False	False
13	2020-03-27	5	ES	Serra	3205002	city	5	0.96616	2	0	0	0.0	517510	False	False
13	2020-03-27	9	ES	Vila Velha	3205200	city	21	4.25241	1	0	0	0.0	493838	False	False
13	2020-03-27	9	ES	Vitória	3205309	city	18	4.97104	1	0	0	0.0	362097	False	False
13	2020-03-27	12	GO	Anápolis	5201108	city	3	0.77535	0	0	0	0.0	386923	False	False
13	2020-03-27	10	GO	Aparecida de Goiânia	5201405	city	2	0.34591	0	0	0	0.0	578179	False	False
13	2020-03-27	6	GO	Catalão	5205109	city	1	0.91892	0	0	0	0.0	108823	False	False
13	2020-03-27	16	GO	Goiânia	5208707	city	26	1.71491	5	0	0	0.0	1516113	False	False
13	2020-03-27	1	GO	Hidrolândia	5209705	city	1	4.60702	1	0	0	0.0	21706	False	False
13	2020-03-27	9	GO	Importados/Indefinidos		city	5		5	0	0	0.0		False	False
13	2020-03-27	10	GO	Jataí	5211909	city	1	0.99126	0	0	0	0.0	100882	False	False
13	2020-03-27	3	GO	Luziânia	5212501	city	1	0.48008	0	1	0	1.0	208299	False	False
13	2020-03-27	16	GO	Rio Verde	5218805	city	6	2.54618	0	0	0	0.0	235647	False	False
13	2020-03-27	3	GO	Silvânia	5220603	city	1	4.83209	0	0	0	0.0	20695	False	False
13	2020-03-27	4	GO	Valparaíso de Goiás	5221858	city	2	1.18717	0	0	0	0.0	168468	False	False
13	2020-03-27	8	MA	São Luís	2111300	city	13	1.1798	3	0	0	0.0	1101884	False	False
13	2020-03-27	12	MG	Belo Horizonte	3106200	city	118	4.69732	22	0	0	0.0	2512070	False	False
13	2020-03-27	5	MG	Betim	3106705	city	4	0.91046	1	0	0	0.0	439340	False	False
13	2020-03-27	2	MG	Boa Esperança	3107109	city	1	2.49209	0	0	0	0.0	40127	False	False
13	2020-03-27	5	MG	Bom Despacho	3107406	city	1	1.97609	0	0	0	0.0	50605	False	False
13	2020-03-27	1	MG	Campo Belo	3111200	city	1	1.85086	1	0	0	0.0	54029	False	False
13	2020-03-27	5	MG	Campos Altos	3111507	city	1	6.46789	0	0	0	0.0	15461	False	False
13	2020-03-27	1	MG	Carmo do Cajuru	3114204	city	1	4.44879	1	0	0	0.0	22478	False	False
13	2020-03-27	5	MG	Contagem	3118601	city	3	0.45191	1	0	0	0.0	663855	False	False
13	2020-03-27	11	MG	Coronel Fabriciano	3119401	city	1	0.91029	0	0	0	0.0	109855	False	False
13	2020-03-27	20	MG	Divinópolis	3122306	city	5	2.09881	3	0	0	0.0	238230	False	False
13	2020-03-27	2	MG	Governador Valadares	3127701	city	1	0.35729	0	0	0	0.0	279885	False	False
13	2020-03-27	1	MG	Guimarânia	3128907	city	1	12.43936	1	0	0	0.0	8039	False	False
13	2020-03-27	7	MG	Importados/Indefinidos		city	5		0	0	0	0.0		False	False
13	2020-03-27	16	MG	Ipatinga	3131307	city	1	0.37964	0	0	0	0.0	263410	False	False
13	2020-03-27	14	MG	Juiz de Fora	3136702	city	11	1.93365	3	0	0	0.0	568873	False	False
13	2020-03-27	5	MG	Lagoa da Prata	3137205	city	2	3.83399	0	0	0	0.0	52165	False	False
13	2020-03-27	8	MG	Mariana	3140001	city	2	3.29359	0	0	0	0.0	60724	False	False
13	2020-03-27	11	MG	Nova Lima	3144805	city	13	13.70022	2	0	0	0.0	94889	False	False
13	2020-03-27	14	MG	Patrocínio	3148103	city	1	1.10184	0	0	0	0.0	90757	False	False
13	2020-03-27	8	MG	Poços de Caldas	3151800	city	1	0.59738	0	0	0	0.0	167397	False	False
13	2020-03-27	1	MG	Sabará	3156700	city	1	0.73344	1	0	0	0.0	136344	False	False
13	2020-03-27	2	MG	São João del Rei	3162500	city	1	1.1101	0	0	0	0.0	90082	False	False
13	2020-03-27	11	MG	Sete Lagoas	3167202	city	2	0.83459	0	0	0	0.0	239639	False	False
13	2020-03-27	5	MG	Timóteo	3168705	city	1	1.11307	0	0	0	0.0	89842	False	False
13	2020-03-27	8	MG	Uberaba	3170107	city	3	0.89879	0	0	0	0.0	333783	False	False
13	2020-03-27	11	MG	Uberlândia	3170206	city	7	1.01258	0	0	0	0.0	691305	False	False
13	2020-03-27	1	MS	Batayporã	5002001	city	1	8.8269	1	0	0	0.0	11329	False	False
13	2020-03-27	14	MS	Campo Grande	5002704	city	24	2.67863	1	0	0	0.0	895982	False	False
13	2020-03-27	7	MS	Ponta Porã	5006606	city	1	1.08078	0	0	0	0.0	92526	False	False
13	2020-03-27	1	MS	Rio Verde de Mato Grosso	5007406	city	1	5.06432	1	0	0	0.0	19746	False	False
13	2020-03-27	9	MS	Sidrolândia	5007901	city	1	1.73415	0	0	0	0.0	57665	False	False
13	2020-03-27	8	MT	Cuiabá	5103403	city	8	1.30602	0	0	0	0.0	612547	False	False
13	2020-03-27	4	MT	Nova Monte Verde	5108956	city	1	10.89562	0	0	0	0.0	9178	False	False
13	2020-03-27	5	MT	Várzea Grande	5108402	city	2	0.70183	0	0	0	0.0	284971	False	False
13	2020-03-27	3	PA	Ananindeua	1500800	city	4	0.75387	0	0	0	0.0	530598	False	False
13	2020-03-27	10	PA	Belém	1501402	city	9	0.60292	3	0	0	0.0	1492745	False	False
13	2020-03-27	2	PA	Castanhal	1502400	city	1	0.49803	0	0	0	0.0	200793	False	False
13	2020-03-27	2	PA	Itaituba	1503606	city	1	0.98768	0	0	0	0.0	101247	False	False
13	2020-03-27	5	PA	Marabá	1504208	city	1	0.35798	0	0	0	0.0	279349	False	False
13	2020-03-27	1	PB	Campina Grande	2504009	city	1	0.24406	1	0	0	0.0	409731	False	False
13	2020-03-27	5	PB	Igaracy	2502607	city	1	16.34788	0	0	0	0.0	6117	False	False
13	2020-03-27	10	PB	João Pessoa	2507507	city	7	0.86525	2	0	0	0.0	809015	False	False
13	2020-03-27	1	PB	Sousa	2516201	city	1	1.44001	1	0	0	0.0	69444	False	False
13	2020-03-27	11	PE	Belo Jardim	2601706	city	1	1.30823	0	0	0	0.0	76439	False	False
13	2020-03-27	1	PE	Camaragibe	2603454	city	1	0.6336	1	0	0	0.0	157828	False	False
13	2020-03-27	5	PE	Caruaru	2604106	city	1	0.27692	0	0	0	0.0	361118	False	False
13	2020-03-27	1	PE	Fernando de Noronha	2605459	city	1	32.66906	1	0	0	0.0	3061	False	False
13	2020-03-27	1	PE	Goiana	2606200	city	1	1.25379	1	0	0	0.0	79758	False	False
13	2020-03-27	14	PE	Importados/Indefinidos		city	5		0	1	0	0.2		False	False
13	2020-03-27	11	PE	Jaboatão dos Guararapes	2607901	city	4	0.56956	1	0	0	0.0	702298	False	False
13	2020-03-27	6	PE	Olinda	2609600	city	3	0.76437	0	0	0	0.0	392482	False	False
13	2020-03-27	5	PE	Petrolina	2611101	city	2	0.57283	0	0	0	0.0	349145	False	False
13	2020-03-27	16	PE	Recife	2611606	city	38	2.30901	5	3	1	0.0789	1645727	False	False
13	2020-03-27	1	PI	São José do Divino	2210052	city	1	18.70557	1	1	1	1.0	5346	False	False
13	2020-03-27	9	PI	Teresina	2211001	city	9	1.04065	0	0	0	0.0	864845	False	False
13	2020-03-27	11	PR	Campo Largo	4104204	city	1	0.75756	0	0	0	0.0	132002	False	False
13	2020-03-27	3	PR	Campo Mourão	4104303	city	2	2.10839	1	0	0	0.0	94859	False	False
13	2020-03-27	5	PR	Cascavel	4104808	city	5	1.52228	3	0	0	0.0	328454	False	False
13	2020-03-27	16	PR	Cianorte	4105508	city	7	8.47252	1	0	0	0.0	82620	False	False
13	2020-03-27	6	PR	Colombo	4105805	city	2	0.82059	0	0	0	0.0	243726	False	False
13	2020-03-27	16	PR	Curitiba	4106902	city	71	3.67285	5	0	0	0.0	1933105	False	False
13	2020-03-27	3	PR	Faxinal	4107603	city	1	5.79677	0	0	0	0.0	17251	False	False
13	2020-03-27	10	PR	Foz do Iguaçu	4108304	city	5	1.934	0	0	0	0.0	258532	False	False
13	2020-03-27	8	PR	Guaíra	4108809	city	2	6.03883	1	0	0	0.0	33119	False	False
13	2020-03-27	1	PR	Guarapuava	4109401	city	1	0.55095	1	0	0	0.0	181504	False	False
13	2020-03-27	6	PR	Importados/Indefinidos		city	4		0	0	0	0.0		False	False
13	2020-03-27	1	PR	Iretama	4110805	city	1	9.83381	1	0	0	0.0	10169	False	False
13	2020-03-27	11	PR	Londrina	4113700	city	3	0.52656	0	0	0	0.0	569733	False	False
13	2020-03-27	10	PR	Maringá	4115200	city	7	1.65224	4	2	2	0.2857	423666	False	False
13	2020-03-27	4	PR	Paranavaí	4118402	city	1	1.13155	0	0	0	0.0	88374	False	False
13	2020-03-27	7	PR	Pato Branco	4118501	city	2	2.4131	0	0	0	0.0	82881	False	False
13	2020-03-27	11	PR	Pinhais	4119152	city	3	2.27003	0	0	0	0.0	132157	False	False
13	2020-03-27	7	PR	Ponta Grossa	4119905	city	3	0.85291	0	0	0	0.0	351736	False	False
13	2020-03-27	1	PR	Rio Negro	4122305	city	1	2.92654	1	0	0	0.0	34170	False	False
13	2020-03-27	4	PR	Telêmaco Borba	4127106	city	1	1.26624	0	0	0	0.0	78974	False	False
13	2020-03-27	7	PR	Umuarama	4128104	city	1	0.8964	0	0	0	0.0	111557	False	False
13	2020-03-27	1	PR	União da Vitória	4128203	city	1	1.73862	1	0	0	0.0	57517	False	False
13	2020-03-27	23	RJ	Barra Mansa	3300407	city	1	0.54226	0	0	0	0.0	184412	False	False
13	2020-03-27	2	RJ	Belford Roxo	3300456	city	1	0.19573	0	0	0	0.0	510906	False	False
13	2020-03-27	4	RJ	Campos dos Goytacazes	3301009	city	1	0.19703	0	0	0	0.0	507548	False	False
13	2020-03-27	4	RJ	Duque de Caxias	3301702	city	3	0.32623	1	0	0	0.0	919596	False	False
13	2020-03-27	10	RJ	Guapimirim	3301850	city	1	1.65243	0	0	0	0.0	60517	False	False
13	2020-03-27	7	RJ	Importados/Indefinidos		city	0		0	0	0	0.0		False	False
13	2020-03-27	1	RJ	Itaboraí	3301900	city	1	0.41564	1	0	0	0.0	240592	False	False
13	2020-03-27	9	RJ	Miguel Pereira	3302908	city	1	3.91573	0	1	0	1.0	25538	False	False
13	2020-03-27	16	RJ	Niterói	3303302	city	36	7.00956	5	1	0	0.0278	513584	False	False
13	2020-03-27	7	RJ	Petrópolis	3303906	city	3	0.97978	0	1	0	0.3333	306191	False	False
13	2020-03-27	3	RJ	Resende	3304201	city	0		-1	0	0	0.0	131341	False	False
13	2020-03-27	22	RJ	Rio de Janeiro	3304557	city	431	6.41474	63	6	0	0.0139	6718903	False	False
13	2020-03-27	5	RJ	São Gonçalo	3304904	city	4	0.36872	1	0	0	0.0	1084839	False	False
13	2020-03-27	3	RJ	Valença	3306107	city	1	1.3068	0	0	0	0.0	76523	False	False
13	2020-03-27	4	RJ	Volta Redonda	3306305	city	9	3.29656	2	1	1	0.1111	273012	False	False
13	2020-03-27	7	RN	Mossoró	2408003	city	5	1.68136	3	0	0	0.0	297378	False	False
13	2020-03-27	16	RN	Natal	2408102	city	19	2.14902	6	0	0	0.0	884122	False	False
13	2020-03-27	8	RN	Parnamirim	2403251	city	4	1.52982	0	0	0	0.0	261469	False	False
13	2020-03-27	8	RO	Ji-Paraná	1100122	city	1	0.77538	0	0	0	0.0	128969	False	False
13	2020-03-27	7	RO	Porto Velho	1100205	city	5	0.94421	0	0	0	0.0	529544	False	False
13	2020-03-27	7	RR	Boa Vista	1400100	city	9	2.25444	0	0	0	0.0	399213	False	False
13	2020-03-27	4	RR	Bonfim	1400159	city	3	24.176	2	0	0	0.0	12409	False	False
13	2020-03-27	9	RS	Alvorada	4300604	city	2	0.951	0	0	0	0.0	210305	False	False
13	2020-03-27	4	RS	Anta Gorda	4300703	city	2	33.43922	0	0	0	0.0	5981	False	False
13	2020-03-27	9	RS	Bagé	4301602	city	9	7.42924	0	0	0	0.0	121143	False	False
13	2020-03-27	8	RS	Bento Gonçalves	4302105	city	2	1.66038	0	0	0	0.0	120454	False	False
13	2020-03-27	1	RS	Cachoeira do Sul	4303004	city	1	1.21653	1	0	0	0.0	82201	False	False
13	2020-03-27	4	RS	Camaquã	4303509	city	0		0	0	0	0.0	66261	False	False
13	2020-03-27	18	RS	Campo Bom	4303905	city	2	2.99796	0	0	0	0.0	66712	False	False
13	2020-03-27	7	RS	Canoas	4304606	city	7	2.01953	0	0	0	0.0	346616	False	False
13	2020-03-27	5	RS	Capão da Canoa	4304630	city	2	3.7701	0	0	0	0.0	53049	False	False
13	2020-03-27	7	RS	Carlos Barbosa	4304804	city	1	3.35199	0	0	0	0.0	29833	False	False
13	2020-03-27	16	RS	Caxias do Sul	4305108	city	6	1.17438	0	0	0	0.0	510906	False	False
13	2020-03-27	3	RS	Cerro Grande do Sul	4305173	city	1	8.1706	0	0	0	0.0	12239	False	False
13	2020-03-27	7	RS	Charqueadas	4305355	city	1	2.45164	0	0	0	0.0	40789	False	False
13	2020-03-27	5	RS	Cruzeiro do Sul	4306205	city	1	8.09848	0	0	0	0.0	12348	False	False
13	2020-03-27	7	RS	Dois Irmãos	4306403	city	1	3.06082	0	0	0	0.0	32671	False	False
13	2020-03-27	3	RS	Dom Pedrito	4306601	city	1	2.60004	0	0	0	0.0	38461	False	False
13	2020-03-27	7	RS	Eldorado do Sul	4306767	city	1	2.42219	0	0	0	0.0	41285	False	False
13	2020-03-27	9	RS	Erechim	4307005	city	3	2.83388	0	0	0	0.0	105862	False	False
13	2020-03-27	6	RS	Estância Velha	4307609	city	2	3.99824	0	0	0	0.0	50022	False	False
13	2020-03-27	7	RS	Estrela	4307807	city	1	2.93118	0	0	0	0.0	34116	False	False
13	2020-03-27	9	RS	Farroupilha	4307906	city	1	1.38253	0	0	0	0.0	72331	False	False
13	2020-03-27	4	RS	Garibaldi	4308607	city	1	2.85144	0	0	0	0.0	35070	False	False
13	2020-03-27	3	RS	Gravataí	4309209	city	1	0.35522	0	0	0	0.0	281519	False	False
13	2020-03-27	8	RS	Ivoti	4310801	city	2	8.23282	0	0	0	0.0	24293	False	False
13	2020-03-27	7	RS	Lajeado	4311403	city	5	5.95139	0	0	0	0.0	84014	False	False
13	2020-03-27	2	RS	Marau	4311809	city	1	2.26444	0	0	0	0.0	44161	False	False
13	2020-03-27	2	RS	Nova Palma	4313102	city	1	15.35627	0	0	0	0.0	6512	False	False
13	2020-03-27	5	RS	Osório	4313508	city	1	2.1742	0	0	0	0.0	45994	False	False
13	2020-03-27	4	RS	Paraí	4314001	city	1	13.05995	0	0	0	0.0	7657	False	False
13	2020-03-27	2	RS	Passo Fundo	4314100	city	1	0.49194	0	0	0	0.0	203275	False	False
13	2020-03-27	3	RS	Pelotas	4314407	city	2	0.5841	0	0	0	0.0	342405	False	False
13	2020-03-27	2	RS	Piratini	4314605	city	1	4.83957	0	0	0	0.0	20663	False	False
13	2020-03-27	17	RS	Porto Alegre	4314902	city	107	7.21136	4	2	1	0.0187	1483771	False	False
13	2020-03-27	5	RS	Rio Grande	4315602	city	2	0.94784	0	0	0	0.0	211005	False	False
13	2020-03-27	2	RS	Rolante	4316006	city	1	4.68406	0	0	0	0.0	21349	False	False
13	2020-03-27	6	RS	Santa Maria	4316907	city	2	0.70891	0	0	0	0.0	282123	False	False
13	2020-03-27	8	RS	Sant'Ana do Livramento	4317103	city	4	5.19298	0	0	0	0.0	77027	False	False
13	2020-03-27	1	RS	Santa Rosa	4317202	city	1	1.36511	1	0	0	0.0	73254	False	False
13	2020-03-27	5	RS	Santiago	4317400	city	1	2.02327	0	0	0	0.0	49425	False	False
13	2020-03-27	6	RS	Santo Antônio da Patrulha	4317608	city	1	2.33133	0	0	0	0.0	42894	False	False
13	2020-03-27	7	RS	São Leopoldo	4318705	city	2	0.84447	1	0	0	0.0	236835	False	False
13	2020-03-27	10	RS	Sapiranga	4319901	city	1	1.22348	0	0	0	0.0	81734	False	False
13	2020-03-27	7	RS	Serafina Corrêa	4320404	city	3	17.1409	0	0	0	0.0	17502	False	False
13	2020-03-27	9	RS	Taquara	4321204	city	1	1.74016	0	0	0	0.0	57466	False	False
13	2020-03-27	7	RS	Torres	4321501	city	6	15.49107	0	0	0	0.0	38732	False	False
13	2020-03-27	5	RS	Viamão	4323002	city	1	0.39181	0	0	0	0.0	255224	False	False
13	2020-03-27	1	SC	Antônio Carlos	4201208	city	1	11.74674	1	0	0	0.0	8513	False	False
13	2020-03-27	3	SC	Balneário Arroio do Silva	4201950	city	1	7.65052	0	0	0	0.0	13071	False	False
13	2020-03-27	10	SC	Balneário Camboriú	4202008	city	9	6.32489	1	0	0	0.0	142295	False	False
13	2020-03-27	6	SC	Blumenau	4202404	city	12	3.35947	0	0	0	0.0	357199	False	False
13	2020-03-27	13	SC	Braço do Norte	4202800	city	9	26.90583	0	0	0	0.0	33450	False	False
13	2020-03-27	3	SC	Camboriú	4203204	city	4	4.81992	0	0	0	0.0	82989	False	False
13	2020-03-27	3	SC	Canelinha	4203709	city	1	8.16993	0	0	0	0.0	12240	False	False
13	2020-03-27	8	SC	Chapecó	4204202	city	4	1.81515	0	0	0	0.0	220367	False	False
13	2020-03-27	8	SC	Criciúma	4204608	city	12	5.57657	0	0	0	0.0	215186	False	False
13	2020-03-27	16	SC	Florianópolis	4205407	city	27	5.38951	7	0	0	0.0	500973	False	False
13	2020-03-27	5	SC	Gaspar	4205902	city	1	1.43598	0	0	0	0.0	69639	False	False
13	2020-03-27	7	SC	Gravatal	4206207	city	3	26.08469	0	0	0	0.0	11501	False	False
13	2020-03-27	5	SC	Içara	4207007	city	1	1.77239	0	0	0	0.0	56421	False	False
13	2020-03-27	8	SC	Imbituba	4207304	city	5	11.14753	0	0	0	0.0	44853	False	False
13	2020-03-27	3	SC	Importados/Indefinidos		city	8		0	0	0	0.0		False	False
13	2020-03-27	7	SC	Itajaí	4208203	city	18	8.19911	2	0	0	0.0	219536	False	False
13	2020-03-27	2	SC	Itapema	4208302	city	1	1.53111	0	0	0	0.0	65312	False	False
13	2020-03-27	7	SC	Jaguaruna	4208807	city	2	9.98801	0	0	0	0.0	20024	False	False
13	2020-03-27	8	SC	Jaraguá do Sul	4208906	city	2	1.12551	0	0	0	0.0	177697	False	False
13	2020-03-27	15	SC	Joinville	4209102	city	8	1.35486	1	0	0	0.0	590466	False	False
13	2020-03-27	6	SC	Lages	4209300	city	1	0.63474	0	0	0	0.0	157544	False	False
13	2020-03-27	4	SC	Laguna	4209409	city	1	2.18274	1	0	0	0.0	45814	False	False
13	2020-03-27	8	SC	Navegantes	4211306	city	3	3.68211	0	0	0	0.0	81475	False	False
13	2020-03-27	8	SC	Pomerode	4213203	city	1	2.9898	0	0	0	0.0	33447	False	False
13	2020-03-27	5	SC	Porto Belo	4213500	city	3	14.02656	0	1	0	0.3333	21388	False	False
13	2020-03-27	14	SC	Rancho Queimado	4214300	city	2	69.4927	0	0	0	0.0	2878	False	False
13	2020-03-27	9	SC	São José	4216602	city	8	3.2443	0	0	0	0.0	246586	False	False
13	2020-03-27	1	SC	São Lourenço do Oeste	4216909	city	1	4.15351	1	0	0	0.0	24076	False	False
13	2020-03-27	3	SC	São Ludgero	4217006	city	1	7.45712	0	0	0	0.0	13410	False	False
13	2020-03-27	3	SC	São Pedro de Alcântara	4217253	city	1	17.17328	0	0	0	0.0	5823	False	False
13	2020-03-27	2	SC	Siderópolis	4217600	city	2	14.27857	0	0	0	0.0	14007	False	False
13	2020-03-27	4	SC	Tijucas	4218004	city	1	2.60369	0	0	0	0.0	38407	False	False
13	2020-03-27	2	SC	Timbé do Sul	4218103	city	1	18.69858	0	0	0	0.0	5348	False	False
13	2020-03-27	10	SC	Tubarão	4218707	city	8	7.56959	0	0	0	0.0	105686	False	False
13	2020-03-27	14	SE	Aracaju	2800308	city	13	1.97865	0	0	0	0.0	657013	False	False
13	2020-03-27	7	SE	Nossa Senhora da Glória	2804508	city	1	2.70827	0	0	0	0.0	36924	False	False
13	2020-03-27	10	SE	Propriá	2805703	city	2	6.75083	0	0	0	0.0	29626	False	False
13	2020-03-27	2	SP	Arujá	3503901	city	1	1.11329	0	0	0	0.0	89824	False	False
13	2020-03-27	10	SP	Barueri	3505708	city	3	1.09416	0	0	0	0.0	274182	False	False
13	2020-03-27	3	SP	Caieiras	3509007	city	2	1.97103	0	0	0	0.0	101470	False	False
13	2020-03-27	10	SP	Campinas	3509502	city	5	0.41526	1	0	0	0.0	1204073	False	False
13	2020-03-27	14	SP	Carapicuíba	3510609	city	2	0.49884	0	0	0	0.0	400927	False	False
13	2020-03-27	10	SP	Cotia	3513009	city	6	2.40761	1	0	0	0.0	249210	False	False
13	2020-03-27	1	SP	Diadema	3513801	city	1	0.23591	1	0	0	0.0	423884	False	False
13	2020-03-27	3	SP	Embu das Artes	3515004	city	1	0.36533	0	0	0	0.0	273726	False	False
13	2020-03-27	16	SP	Ferraz de Vasconcelos	3515707	city	2	1.02946	1	0	0	0.0	194276	False	False
13	2020-03-27	11	SP	Guarulhos	3518800	city	13	0.94259	4	2	1	0.1538	1379182	False	False
13	2020-03-27	8	SP	Hortolândia	3519071	city	1	0.43318	0	0	0	0.0	230851	False	False
13	2020-03-27	9	SP	Importados/Indefinidos		city	44		7	1	0	0.0227		False	False
13	2020-03-27	3	SP	Iracemápolis	3521408	city	1	4.12626	0	0	0	0.0	24235	False	False
13	2020-03-27	10	SP	Jaguariúna	3524709	city	1	1.73949	0	0	0	0.0	57488	False	False
13	2020-03-27	3	SP	Jundiaí	3525904	city	3	0.71606	1	0	0	0.0	418962	False	False
13	2020-03-27	2	SP	Louveira	3527306	city	1	2.04562	-1	0	0	0.0	48885	False	False
13	2020-03-27	2	SP	Mairiporã	3528502	city	2	1.99643	1	0	0	0.0	100179	False	False
13	2020-03-27	12	SP	Mauá	3529401	city	2	0.42291	0	0	0	0.0	472912	False	False
13	2020-03-27	8	SP	Mogi das Cruzes	3530607	city	8	1.79436	1	0	0	0.0	445842	False	False
13	2020-03-27	10	SP	Osasco	3534401	city	4	0.57272	1	0	0	0.0	698418	False	False
13	2020-03-27	3	SP	Poá	3539806	city	1	0.85141	0	0	0	0.0	117452	False	False
13	2020-03-27	3	SP	Ribeirão Pires	3543303	city	1	0.81042	0	0	0	0.0	123393	False	False
13	2020-03-27	2	SP	Ribeirão Preto	3543402	city	3	0.42656	2	1	0	0.3333	703293	False	False
13	2020-03-27	3	SP	Rio Claro	3543907	city	1	0.48444	0	0	0	0.0	206424	False	False
13	2020-03-27	21	SP	Santana de Parnaíba	3547304	city	6	4.30271	0	0	0	0.0	139447	False	False
13	2020-03-27	12	SP	Santo André	3547809	city	17	2.36514	1	0	0	0.0	718773	False	False
13	2020-03-27	12	SP	São Bernardo do Campo	3548708	city	15	1.78798	2	0	0	0.0	838936	False	False
13	2020-03-27	12	SP	São Caetano do Sul	3548807	city	16	9.93006	-1	0	0	0.0	161127	False	False
13	2020-03-27	10	SP	São José do Rio Preto	3549805	city	1	0.21707	0	0	0	0.0	460671	False	False
13	2020-03-27	10	SP	São José dos Campos	3549904	city	4	0.55406	2	0	0	0.0	721944	False	False
13	2020-03-27	32	SP	São Paulo	3550308	city	1044	8.52104	145	62	9	0.0594	12252023	False	False
13	2020-03-27	3	SP	São Sebastião	3550704	city	2	2.2477	0	0	0	0.0	88980	False	False
13	2020-03-27	1	SP	Sorocaba	3552205	city	1	0.14719	1	0	0	0.0	679378	False	False
13	2020-03-27	9	SP	Suzano	3552502	city	1	0.33598	-1	0	0	0.0	297637	False	False
13	2020-03-27	3	SP	Taboão da Serra	3552809	city	2	0.69046	0	1	0	0.5	289664	False	False
13	2020-03-27	2	SP	Tatuí	3554003	city	1	0.82125	0	0	0	0.0	121766	False	False
13	2020-03-27	9	SP	Taubaté	3554102	city	1	0.31754	0	0	0	0.0	314924	False	False
13	2020-03-27	3	SP	Valinhos	3556206	city	1	0.77404	0	0	0	0.0	129193	False	False
13	2020-03-27	9	SP	Vargem Grande Paulista	3556453	city	2	3.8025	1	1	0	0.5	52597	False	False
13	2020-03-27	1	TO	Araguaína	1702109	city	1	0.55411	1	0	0	0.0	180470	False	False
13	2020-03-27	10	TO	Palmas	1721000	city	8	2.67445	0	0	0	0.0	299127	False	False
13	2020-03-26	10	AC	Rio Branco	1200401	city	23	5.64668	0	0	0	0.0	407319	False	False
13	2020-03-26	19	AL	Maceió	2704302	city	10	0.9814	0	0	0	0.0	1018948	False	False
13	2020-03-26	2	AL	Porto Real do Colégio	2707503	city	1	4.98355	0	0	0	0.0	20066	False	False
13	2020-03-26	1	AM	Boca do Acre	1300706	city	1	2.91477	1	0	0	0.0	34308	False	False
13	2020-03-26	14	AM	Manaus	1302603	city	63	2.88625	11	0	0	0.0	2182763	False	False
13	2020-03-26	5	AM	Parintins	1303403	city	2	1.75019	0	1	0	0.5	114273	False	False
13	2020-03-26	1	AM	Santo Antônio do Içá	1303700	city	1	4.6292	1	0	0	0.0	21602	False	False
13	2020-03-26	7	AP	Macapá	1600303	city	2	0.39736	0	0	0	0.0	503327	False	False
13	2020-03-26	1	BA	Alagoinhas	2900702	city	1	0.65965	1	0	0	0.0	151596	False	False
13	2020-03-26	5	BA	Barreiras	2903201	city	1	0.64334	0	0	0	0.0	155439	False	False
13	2020-03-26	4	BA	Brumado	2904605	city	1	1.48821	0	0	0	0.0	67195	False	False
13	2020-03-26	7	BA	Camaçari	2905701	city	1	0.3343	0	0	0	0.0	299132	False	False
13	2020-03-26	2	BA	Canarana	2906204	city	1	3.82029	0	0	0	0.0	26176	False	False
13	2020-03-26	5	BA	Conceição do Jacuípe	2908507	city	1	3.01632	0	0	0	0.0	33153	False	False
13	2020-03-26	3	BA	Conde	2908606	city	1	3.87042	0	0	0	0.0	25837	False	False
13	2020-03-26	21	BA	Feira de Santana	2910800	city	9	1.46372	1	0	0	0.0	614872	False	False
13	2020-03-26	2	BA	Ilhéus	2913606	city	1	0.61604	0	0	0	0.0	162327	False	False
13	2020-03-26	3	BA	Importados/Indefinidos		city	7		4	0	0	0.0		False	False
13	2020-03-26	8	BA	Itabuna	2914802	city	2	0.93799	1	0	0	0.0	213223	False	False
13	2020-03-26	4	BA	Jequié	2918001	city	1	0.64117	0	0	0	0.0	155966	False	False
13	2020-03-26	4	BA	Juazeiro	2918407	city	2	0.92291	0	0	0	0.0	216707	False	False
13	2020-03-26	8	BA	Lauro de Freitas	2919207	city	5	2.51965	2	0	0	0.0	198440	False	False
13	2020-03-26	11	BA	Porto Seguro	2925303	city	10	6.72558	2	0	0	0.0	148686	False	False
13	2020-03-26	10	BA	Prado	2925501	city	2	7.09874	0	0	0	0.0	28174	False	False
13	2020-03-26	14	BA	Salvador	2927408	city	60	2.08888	6	0	0	0.0	2872347	False	False
13	2020-03-26	2	BA	São Domingos	2928950	city	1	11.03996	0	0	0	0.0	9058	False	False
13	2020-03-26	3	BA	Teixeira de Freitas	2931350	city	1	0.6231	0	0	0	0.0	160487	False	False
13	2020-03-26	11	CE	Aquiraz	2301000	city	6	7.47468	0	0	0	0.0	80271	False	False
13	2020-03-26	11	CE	Fortaleza	2304400	city	224	8.39158	28	3	3	0.0134	2669342	False	False
13	2020-03-26	7	CE	Fortim	2304459	city	1	6.06796	0	0	0	0.0	16480	False	False
13	2020-03-26	8	CE	Importados/Indefinidos		city	0		-2	0	0	0.0		False	False
13	2020-03-26	7	CE	Juazeiro do Norte	2307304	city	1	0.36469	0	0	0	0.0	274207	False	False
13	2020-03-26	3	CE	Mauriti	2308104	city	1	2.08498	0	0	0	0.0	47962	False	False
13	2020-03-26	9	CE	Sobral	2312908	city	4	1.91447	0	0	0	0.0	208935	False	False
13	2020-03-26	20	DF	Brasília	5300108	city	171	5.67114	-24	0	0	0.0	3015268	False	False
13	2020-03-26	1	DF	Importados/Indefinidos		city	30		30	0	0	0.0		False	False
13	2020-03-26	7	ES	Cachoeiro de Itapemirim	3201209	city	1	0.47853	0	0	0	0.0	208972	False	False
13	2020-03-26	7	ES	Cariacica	3201308	city	1	0.26227	0	0	0	0.0	381285	False	False
13	2020-03-26	1	ES	Castelo	3201407	city	1	2.66425	1	0	0	0.0	37534	False	False
13	2020-03-26	3	ES	Importados/Indefinidos		city	1		0	0	0	0.0		False	False
13	2020-03-26	8	ES	Linhares	3203205	city	3	1.72856	0	0	0	0.0	173555	False	False
13	2020-03-26	4	ES	Santa Teresa	3204609	city	1	4.23908	0	0	0	0.0	23590	False	False
13	2020-03-26	4	ES	Serra	3205002	city	3	0.5797	2	0	0	0.0	517510	False	False
13	2020-03-26	8	ES	Vila Velha	3205200	city	20	4.04991	3	0	0	0.0	493838	False	False
13	2020-03-26	8	ES	Vitória	3205309	city	17	4.69487	2	0	0	0.0	362097	False	False
13	2020-03-26	11	GO	Anápolis	5201108	city	3	0.77535	0	0	0	0.0	386923	False	False
13	2020-03-26	9	GO	Aparecida de Goiânia	5201405	city	2	0.34591	0	0	0	0.0	578179	False	False
13	2020-03-26	5	GO	Catalão	5205109	city	1	0.91892	0	0	0	0.0	108823	False	False
13	2020-03-26	15	GO	Goiânia	5208707	city	21	1.38512	6	0	0	0.0	1516113	False	False
13	2020-03-26	8	GO	Importados/Indefinidos		city	0		-3	0	0	0.0		False	False
13	2020-03-26	9	GO	Jataí	5211909	city	1	0.99126	0	0	0	0.0	100882	False	False
13	2020-03-26	2	GO	Luziânia	5212501	city	1	0.48008	0	1	1	1.0	208299	False	False
13	2020-03-26	15	GO	Rio Verde	5218805	city	6	2.54618	0	0	0	0.0	235647	False	False
13	2020-03-26	2	GO	Silvânia	5220603	city	1	4.83209	0	0	0	0.0	20695	False	False
13	2020-03-26	3	GO	Valparaíso de Goiás	5221858	city	2	1.18717	0	0	0	0.0	168468	False	False
13	2020-03-26	7	MA	São Luís	2111300	city	10	0.90754	2	0	0	0.0	1101884	False	False
13	2020-03-26	11	MG	Belo Horizonte	3106200	city	96	3.82155	6	0	0	0.0	2512070	False	False
13	2020-03-26	4	MG	Betim	3106705	city	3	0.68284	2	0	0	0.0	439340	False	False
13	2020-03-26	1	MG	Boa Esperança	3107109	city	1	2.49209	1	0	0	0.0	40127	False	False
13	2020-03-26	4	MG	Bom Despacho	3107406	city	1	1.97609	0	0	0	0.0	50605	False	False
13	2020-03-26	4	MG	Campos Altos	3111507	city	1	6.46789	0	0	0	0.0	15461	False	False
13	2020-03-26	4	MG	Contagem	3118601	city	2	0.30127	0	0	0	0.0	663855	False	False
13	2020-03-26	10	MG	Coronel Fabriciano	3119401	city	1	0.91029	0	0	0	0.0	109855	False	False
13	2020-03-26	19	MG	Divinópolis	3122306	city	2	0.83952	1	0	0	0.0	238230	False	False
13	2020-03-26	1	MG	Governador Valadares	3127701	city	1	0.35729	1	0	0	0.0	279885	False	False
13	2020-03-26	6	MG	Importados/Indefinidos		city	5		3	0	0	0.0		False	False
13	2020-03-26	15	MG	Ipatinga	3131307	city	1	0.37964	0	0	0	0.0	263410	False	False
13	2020-03-26	13	MG	Juiz de Fora	3136702	city	8	1.40629	0	0	0	0.0	568873	False	False
13	2020-03-26	4	MG	Lagoa da Prata	3137205	city	2	3.83399	1	0	0	0.0	52165	False	False
13	2020-03-26	7	MG	Mariana	3140001	city	2	3.29359	0	0	0	0.0	60724	False	False
13	2020-03-26	10	MG	Nova Lima	3144805	city	11	11.59249	4	0	0	0.0	94889	False	False
13	2020-03-26	13	MG	Patrocínio	3148103	city	1	1.10184	0	0	0	0.0	90757	False	False
13	2020-03-26	7	MG	Poços de Caldas	3151800	city	1	0.59738	0	0	0	0.0	167397	False	False
13	2020-03-26	1	MG	São João del Rei	3162500	city	1	1.1101	1	0	0	0.0	90082	False	False
13	2020-03-26	10	MG	Sete Lagoas	3167202	city	2	0.83459	0	0	0	0.0	239639	False	False
13	2020-03-26	4	MG	Timóteo	3168705	city	1	1.11307	0	0	0	0.0	89842	False	False
13	2020-03-26	7	MG	Uberaba	3170107	city	3	0.89879	0	0	0	0.0	333783	False	False
13	2020-03-26	10	MG	Uberlândia	3170206	city	7	1.01258	0	0	0	0.0	691305	False	False
13	2020-03-26	13	MS	Campo Grande	5002704	city	23	2.56702	1	0	0	0.0	895982	False	False
13	2020-03-26	6	MS	Ponta Porã	5006606	city	1	1.08078	0	0	0	0.0	92526	False	False
13	2020-03-26	8	MS	Sidrolândia	5007901	city	1	1.73415	0	0	0	0.0	57665	False	False
13	2020-03-26	7	MT	Cuiabá	5103403	city	8	1.30602	2	0	0	0.0	612547	False	False
13	2020-03-26	3	MT	Nova Monte Verde	5108956	city	1	10.89562	0	0	0	0.0	9178	False	False
13	2020-03-26	4	MT	Várzea Grande	5108402	city	2	0.70183	0	0	0	0.0	284971	False	False
13	2020-03-26	2	PA	Ananindeua	1500800	city	4	0.75387	2	0	0	0.0	530598	False	False
13	2020-03-26	9	PA	Belém	1501402	city	6	0.40194	2	0	0	0.0	1492745	False	False
13	2020-03-26	1	PA	Castanhal	1502400	city	1	0.49803	1	0	0	0.0	200793	False	False
13	2020-03-26	1	PA	Itaituba	1503606	city	1	0.98768	1	0	0	0.0	101247	False	False
13	2020-03-26	4	PA	Marabá	1504208	city	1	0.35798	0	0	0	0.0	279349	False	False
13	2020-03-26	4	PB	Igaracy	2502607	city	1	16.34788	0	0	0	0.0	6117	False	False
13	2020-03-26	9	PB	João Pessoa	2507507	city	5	0.61804	1	0	0	0.0	809015	False	False
13	2020-03-26	10	PE	Belo Jardim	2601706	city	1	1.30823	0	0	0	0.0	76439	False	False
13	2020-03-26	4	PE	Caruaru	2604106	city	1	0.27692	0	0	0	0.0	361118	False	False
13	2020-03-26	13	PE	Importados/Indefinidos		city	5		0	1	1	0.2		False	False
13	2020-03-26	10	PE	Jaboatão dos Guararapes	2607901	city	3	0.42717	0	0	0	0.0	702298	False	False
13	2020-03-26	5	PE	Olinda	2609600	city	3	0.76437	0	0	0	0.0	392482	False	False
13	2020-03-26	4	PE	Petrolina	2611101	city	2	0.57283	0	0	0	0.0	349145	False	False
13	2020-03-26	15	PE	Recife	2611606	city	33	2.00519	2	2	1	0.0606	1645727	False	False
13	2020-03-26	8	PI	Teresina	2211001	city	9	1.04065	0	0	0	0.0	864845	False	False
13	2020-03-26	10	PR	Campo Largo	4104204	city	1	0.75756	0	0	0	0.0	132002	False	False
13	2020-03-26	2	PR	Campo Mourão	4104303	city	1	1.0542	0	0	0	0.0	94859	False	False
13	2020-03-26	4	PR	Cascavel	4104808	city	2	0.60891	0	0	0	0.0	328454	False	False
13	2020-03-26	15	PR	Cianorte	4105508	city	6	7.26216	0	0	0	0.0	82620	False	False
13	2020-03-26	5	PR	Colombo	4105805	city	2	0.82059	0	0	0	0.0	243726	False	False
13	2020-03-26	15	PR	Curitiba	4106902	city	66	3.4142	6	0	0	0.0	1933105	False	False
13	2020-03-26	2	PR	Faxinal	4107603	city	1	5.79677	0	0	0	0.0	17251	False	False
13	2020-03-26	9	PR	Foz do Iguaçu	4108304	city	5	1.934	0	0	0	0.0	258532	False	False
13	2020-03-26	7	PR	Guaíra	4108809	city	1	3.01941	0	0	0	0.0	33119	False	False
13	2020-03-26	5	PR	Importados/Indefinidos		city	4		0	0	0	0.0		False	False
13	2020-03-26	10	PR	Londrina	4113700	city	3	0.52656	0	0	0	0.0	569733	False	False
13	2020-03-26	9	PR	Maringá	4115200	city	3	0.7081	1	0	0	0.0	423666	False	False
13	2020-03-26	3	PR	Paranavaí	4118402	city	1	1.13155	0	0	0	0.0	88374	False	False
13	2020-03-26	6	PR	Pato Branco	4118501	city	2	2.4131	1	0	0	0.0	82881	False	False
13	2020-03-26	10	PR	Pinhais	4119152	city	3	2.27003	0	0	0	0.0	132157	False	False
13	2020-03-26	6	PR	Ponta Grossa	4119905	city	3	0.85291	0	0	0	0.0	351736	False	False
13	2020-03-26	3	PR	Telêmaco Borba	4127106	city	1	1.26624	0	0	0	0.0	78974	False	False
13	2020-03-26	6	PR	Umuarama	4128104	city	1	0.8964	1	0	0	0.0	111557	False	False
13	2020-03-26	22	RJ	Barra Mansa	3300407	city	1	0.54226	0	0	0	0.0	184412	False	False
13	2020-03-26	1	RJ	Belford Roxo	3300456	city	1	0.19573	1	0	0	0.0	510906	False	False
13	2020-03-26	3	RJ	Campos dos Goytacazes	3301009	city	1	0.19703	0	0	0	0.0	507548	False	False
13	2020-03-26	3	RJ	Duque de Caxias	3301702	city	2	0.21749	0	0	0	0.0	919596	False	False
13	2020-03-26	9	RJ	Guapimirim	3301850	city	1	1.65243	0	0	0	0.0	60517	False	False
13	2020-03-26	6	RJ	Importados/Indefinidos		city	0		0	0	0	0.0		False	False
13	2020-03-26	8	RJ	Miguel Pereira	3302908	city	1	3.91573	0	1	0	1.0	25538	False	False
13	2020-03-26	15	RJ	Niterói	3303302	city	31	6.03601	12	1	0	0.0323	513584	False	False
13	2020-03-26	6	RJ	Petrópolis	3303906	city	3	0.97978	0	1	0	0.3333	306191	False	False
13	2020-03-26	2	RJ	Resende	3304201	city	1	0.76138	0	0	0	0.0	131341	False	False
13	2020-03-26	21	RJ	Rio de Janeiro	3304557	city	368	5.47708	37	6	1	0.0163	6718903	False	False
13	2020-03-26	4	RJ	São Gonçalo	3304904	city	3	0.27654	0	0	0	0.0	1084839	False	False
13	2020-03-26	2	RJ	Valença	3306107	city	1	1.3068	0	0	0	0.0	76523	False	False
13	2020-03-26	3	RJ	Volta Redonda	3306305	city	7	2.56399	1	0	0	0.0	273012	False	False
13	2020-03-26	6	RN	Mossoró	2408003	city	2	0.67254	1	0	0	0.0	297378	False	False
13	2020-03-26	15	RN	Natal	2408102	city	13	1.47039	4	0	0	0.0	884122	False	False
13	2020-03-26	7	RN	Parnamirim	2403251	city	4	1.52982	0	0	0	0.0	261469	False	False
13	2020-03-26	7	RO	Ji-Paraná	1100122	city	1	0.77538	0	0	0	0.0	128969	False	False
13	2020-03-26	6	RO	Porto Velho	1100205	city	5	0.94421	1	0	0	0.0	529544	False	False
13	2020-03-26	6	RR	Boa Vista	1400100	city	9	2.25444	2	0	0	0.0	399213	False	False
13	2020-03-26	3	RR	Bonfim	1400159	city	1	8.05867	0	0	0	0.0	12409	False	False
13	2020-03-26	8	RS	Alvorada	4300604	city	2	0.951	0	0	0	0.0	210305	False	False
13	2020-03-26	3	RS	Anta Gorda	4300703	city	2	33.43922	0	0	0	0.0	5981	False	False
13	2020-03-26	8	RS	Bagé	4301602	city	9	7.42924	2	0	0	0.0	121143	False	False
13	2020-03-26	7	RS	Bento Gonçalves	4302105	city	2	1.66038	0	0	0	0.0	120454	False	False
13	2020-03-26	3	RS	Camaquã	4303509	city	0		0	0	0	0.0	66261	False	False
13	2020-03-26	17	RS	Campo Bom	4303905	city	2	2.99796	0	0	0	0.0	66712	False	False
13	2020-03-26	6	RS	Canoas	4304606	city	7	2.01953	1	0	0	0.0	346616	False	False
13	2020-03-26	4	RS	Capão da Canoa	4304630	city	2	3.7701	0	0	0	0.0	53049	False	False
13	2020-03-26	6	RS	Carlos Barbosa	4304804	city	1	3.35199	0	0	0	0.0	29833	False	False
13	2020-03-26	15	RS	Caxias do Sul	4305108	city	6	1.17438	3	0	0	0.0	510906	False	False
13	2020-03-26	2	RS	Cerro Grande do Sul	4305173	city	1	8.1706	0	0	0	0.0	12239	False	False
13	2020-03-26	6	RS	Charqueadas	4305355	city	1	2.45164	0	0	0	0.0	40789	False	False
13	2020-03-26	4	RS	Cruzeiro do Sul	4306205	city	1	8.09848	0	0	0	0.0	12348	False	False
13	2020-03-26	6	RS	Dois Irmãos	4306403	city	1	3.06082	0	0	0	0.0	32671	False	False
13	2020-03-26	2	RS	Dom Pedrito	4306601	city	1	2.60004	0	0	0	0.0	38461	False	False
13	2020-03-26	6	RS	Eldorado do Sul	4306767	city	1	2.42219	0	0	0	0.0	41285	False	False
13	2020-03-26	8	RS	Erechim	4307005	city	3	2.83388	0	0	0	0.0	105862	False	False
13	2020-03-26	5	RS	Estância Velha	4307609	city	2	3.99824	1	0	0	0.0	50022	False	False
13	2020-03-26	6	RS	Estrela	4307807	city	1	2.93118	0	0	0	0.0	34116	False	False
13	2020-03-26	8	RS	Farroupilha	4307906	city	1	1.38253	0	0	0	0.0	72331	False	False
13	2020-03-26	3	RS	Garibaldi	4308607	city	1	2.85144	0	0	0	0.0	35070	False	False
13	2020-03-26	2	RS	Gravataí	4309209	city	1	0.35522	0	0	0	0.0	281519	False	False
13	2020-03-26	7	RS	Ivoti	4310801	city	2	8.23282	0	0	0	0.0	24293	False	False
13	2020-03-26	6	RS	Lajeado	4311403	city	5	5.95139	0	0	0	0.0	84014	False	False
13	2020-03-26	1	RS	Marau	4311809	city	1	2.26444	1	0	0	0.0	44161	False	False
13	2020-03-26	1	RS	Nova Palma	4313102	city	1	15.35627	1	0	0	0.0	6512	False	False
13	2020-03-26	4	RS	Osório	4313508	city	1	2.1742	0	0	0	0.0	45994	False	False
13	2020-03-26	3	RS	Paraí	4314001	city	1	13.05995	0	0	0	0.0	7657	False	False
13	2020-03-26	1	RS	Passo Fundo	4314100	city	1	0.49194	1	0	0	0.0	203275	False	False
13	2020-03-26	2	RS	Pelotas	4314407	city	2	0.5841	1	0	0	0.0	342405	False	False
13	2020-03-26	1	RS	Piratini	4314605	city	1	4.83957	1	0	0	0.0	20663	False	False
13	2020-03-26	16	RS	Porto Alegre	4314902	city	103	6.94177	16	1	0	0.0097	1483771	False	False
13	2020-03-26	4	RS	Rio Grande	4315602	city	2	0.94784	0	0	0	0.0	211005	False	False
13	2020-03-26	1	RS	Rolante	4316006	city	1	4.68406	1	0	0	0.0	21349	False	False
13	2020-03-26	5	RS	Santa Maria	4316907	city	2	0.70891	0	0	0	0.0	282123	False	False
13	2020-03-26	7	RS	Sant'Ana do Livramento	4317103	city	4	5.19298	0	0	0	0.0	77027	False	False
13	2020-03-26	4	RS	Santiago	4317400	city	1	2.02327	0	0	0	0.0	49425	False	False
13	2020-03-26	5	RS	Santo Antônio da Patrulha	4317608	city	1	2.33133	0	0	0	0.0	42894	False	False
13	2020-03-26	6	RS	São Leopoldo	4318705	city	1	0.42223	0	0	0	0.0	236835	False	False
13	2020-03-26	9	RS	Sapiranga	4319901	city	1	1.22348	-1	0	0	0.0	81734	False	False
13	2020-03-26	6	RS	Serafina Corrêa	4320404	city	3	17.1409	0	0	0	0.0	17502	False	False
13	2020-03-26	8	RS	Taquara	4321204	city	1	1.74016	0	0	0	0.0	57466	False	False
13	2020-03-26	6	RS	Torres	4321501	city	6	15.49107	0	0	0	0.0	38732	False	False
13	2020-03-26	4	RS	Viamão	4323002	city	1	0.39181	0	0	0	0.0	255224	False	False
13	2020-03-26	2	SC	Balneário Arroio do Silva	4201950	city	1	7.65052	0	0	0	0.0	13071	False	False
13	2020-03-26	9	SC	Balneário Camboriú	4202008	city	8	5.62212	1	0	0	0.0	142295	False	False
13	2020-03-26	5	SC	Blumenau	4202404	city	12	3.35947	3	0	0	0.0	357199	False	False
13	2020-03-26	12	SC	Braço do Norte	4202800	city	9	26.90583	0	0	0	0.0	33450	False	False
13	2020-03-26	2	SC	Camboriú	4203204	city	4	4.81992	2	0	0	0.0	82989	False	False
13	2020-03-26	2	SC	Canelinha	4203709	city	1	8.16993	0	0	0	0.0	12240	False	False
13	2020-03-26	7	SC	Chapecó	4204202	city	4	1.81515	2	0	0	0.0	220367	False	False
13	2020-03-26	7	SC	Criciúma	4204608	city	12	5.57657	1	0	0	0.0	215186	False	False
13	2020-03-26	15	SC	Florianópolis	4205407	city	20	3.99223	4	0	0	0.0	500973	False	False
13	2020-03-26	4	SC	Gaspar	4205902	city	1	1.43598	0	0	0	0.0	69639	False	False
13	2020-03-26	6	SC	Gravatal	4206207	city	3	26.08469	0	0	0	0.0	11501	False	False
13	2020-03-26	4	SC	Içara	4207007	city	1	1.77239	0	0	0	0.0	56421	False	False
13	2020-03-26	7	SC	Imbituba	4207304	city	5	11.14753	1	0	0	0.0	44853	False	False
13	2020-03-26	2	SC	Importados/Indefinidos		city	8		0	0	0	0.0		False	False
13	2020-03-26	6	SC	Itajaí	4208203	city	16	7.2881	4	0	0	0.0	219536	False	False
13	2020-03-26	1	SC	Itapema	4208302	city	1	1.53111	1	0	0	0.0	65312	False	False
13	2020-03-26	6	SC	Jaguaruna	4208807	city	2	9.98801	0	0	0	0.0	20024	False	False
13	2020-03-26	7	SC	Jaraguá do Sul	4208906	city	2	1.12551	0	0	0	0.0	177697	False	False
13	2020-03-26	14	SC	Joinville	4209102	city	7	1.1855	2	0	0	0.0	590466	False	False
13	2020-03-26	5	SC	Lages	4209300	city	1	0.63474	0	0	0	0.0	157544	False	False
13	2020-03-26	3	SC	Laguna	4209409	city	0		-1	0	0	0.0	45814	False	False
13	2020-03-26	7	SC	Navegantes	4211306	city	3	3.68211	0	0	0	0.0	81475	False	False
13	2020-03-26	7	SC	Pomerode	4213203	city	1	2.9898	0	0	0	0.0	33447	False	False
13	2020-03-26	4	SC	Porto Belo	4213500	city	3	14.02656	1	1	1	0.3333	21388	False	False
13	2020-03-26	13	SC	Rancho Queimado	4214300	city	2	69.4927	0	0	0	0.0	2878	False	False
13	2020-03-26	8	SC	São José	4216602	city	8	3.2443	3	0	0	0.0	246586	False	False
13	2020-03-26	2	SC	São Ludgero	4217006	city	1	7.45712	0	0	0	0.0	13410	False	False
13	2020-03-26	2	SC	São Pedro de Alcântara	4217253	city	1	17.17328	0	0	0	0.0	5823	False	False
13	2020-03-26	1	SC	Siderópolis	4217600	city	2	14.27857	2	0	0	0.0	14007	False	False
13	2020-03-26	3	SC	Tijucas	4218004	city	1	2.60369	0	0	0	0.0	38407	False	False
13	2020-03-26	1	SC	Timbé do Sul	4218103	city	1	18.69858	1	0	0	0.0	5348	False	False
13	2020-03-26	9	SC	Tubarão	4218707	city	8	7.56959	0	0	0	0.0	105686	False	False
13	2020-03-26	13	SE	Aracaju	2800308	city	13	1.97865	0	0	0	0.0	657013	False	True
13	2020-03-26	6	SE	Nossa Senhora da Glória	2804508	city	1	2.70827	0	0	0	0.0	36924	False	True
13	2020-03-26	9	SE	Propriá	2805703	city	2	6.75083	0	0	0	0.0	29626	False	True
13	2020-03-26	1	SP	Arujá	3503901	city	1	1.11329	1	0	0	0.0	89824	False	False
13	2020-03-26	9	SP	Barueri	3505708	city	3	1.09416	2	0	0	0.0	274182	False	False
13	2020-03-26	2	SP	Caieiras	3509007	city	2	1.97103	1	0	0	0.0	101470	False	False
13	2020-03-26	9	SP	Campinas	3509502	city	4	0.33221	0	0	0	0.0	1204073	False	False
13	2020-03-26	13	SP	Carapicuíba	3510609	city	2	0.49884	0	0	0	0.0	400927	False	False
13	2020-03-26	9	SP	Cotia	3513009	city	5	2.00634	-1	0	0	0.0	249210	False	False
13	2020-03-26	2	SP	Embu das Artes	3515004	city	1	0.36533	0	0	0	0.0	273726	False	False
13	2020-03-26	15	SP	Ferraz de Vasconcelos	3515707	city	1	0.51473	0	0	0	0.0	194276	False	False
13	2020-03-26	10	SP	Guarulhos	3518800	city	9	0.65256	4	1	0	0.1111	1379182	False	False
13	2020-03-26	7	SP	Hortolândia	3519071	city	1	0.43318	-1	0	0	0.0	230851	False	False
13	2020-03-26	8	SP	Importados/Indefinidos		city	37		-6	1	1	0.027		False	False
13	2020-03-26	2	SP	Iracemápolis	3521408	city	1	4.12626	0	0	0	0.0	24235	False	False
13	2020-03-26	9	SP	Jaguariúna	3524709	city	1	1.73949	0	0	0	0.0	57488	False	False
13	2020-03-26	2	SP	Jundiaí	3525904	city	2	0.47737	1	0	0	0.0	418962	False	False
13	2020-03-26	1	SP	Louveira	3527306	city	2	4.09123	2	0	0	0.0	48885	False	False
13	2020-03-26	1	SP	Mairiporã	3528502	city	1	0.99821	1	0	0	0.0	100179	False	False
13	2020-03-26	11	SP	Mauá	3529401	city	2	0.42291	0	0	0	0.0	472912	False	False
13	2020-03-26	7	SP	Mogi das Cruzes	3530607	city	7	1.57006	3	0	0	0.0	445842	False	False
13	2020-03-26	9	SP	Osasco	3534401	city	3	0.42954	0	0	-1	0.0	698418	False	False
13	2020-03-26	2	SP	Poá	3539806	city	1	0.85141	0	0	0	0.0	117452	False	False
13	2020-03-26	2	SP	Ribeirão Pires	3543303	city	1	0.81042	0	0	0	0.0	123393	False	False
13	2020-03-26	1	SP	Ribeirão Preto	3543402	city	1	0.14219	1	1	1	1.0	703293	False	False
13	2020-03-26	2	SP	Rio Claro	3543907	city	1	0.48444	0	0	0	0.0	206424	False	False
13	2020-03-26	20	SP	Santana de Parnaíba	3547304	city	6	4.30271	2	0	0	0.0	139447	False	False
13	2020-03-26	11	SP	Santo André	3547809	city	16	2.22602	-1	0	0	0.0	718773	False	False
13	2020-03-26	11	SP	São Bernardo do Campo	3548708	city	13	1.54958	0	0	0	0.0	838936	False	False
13	2020-03-26	11	SP	São Caetano do Sul	3548807	city	17	10.55068	1	0	0	0.0	161127	False	False
13	2020-03-26	9	SP	São José do Rio Preto	3549805	city	1	0.21707	0	0	0	0.0	460671	False	False
13	2020-03-26	9	SP	São José dos Campos	3549904	city	2	0.27703	0	0	0	0.0	721944	False	False
13	2020-03-26	31	SP	São Paulo	3550308	city	899	7.33756	177	53	9	0.059	12252023	False	False
13	2020-03-26	2	SP	São Sebastião	3550704	city	2	2.2477	0	0	0	0.0	88980	False	False
13	2020-03-26	8	SP	Suzano	3552502	city	2	0.67196	1	0	0	0.0	297637	False	False
13	2020-03-26	2	SP	Taboão da Serra	3552809	city	2	0.69046	1	1	0	0.5	289664	False	False
13	2020-03-26	1	SP	Tatuí	3554003	city	1	0.82125	1	0	0	0.0	121766	False	False
13	2020-03-26	8	SP	Taubaté	3554102	city	1	0.31754	0	0	0	0.0	314924	False	False
13	2020-03-26	2	SP	Valinhos	3556206	city	1	0.77404	0	0	0	0.0	129193	False	False
13	2020-03-26	8	SP	Vargem Grande Paulista	3556453	city	1	1.90125	1	1	0	1.0	52597	False	False
13	2020-03-26	9	TO	Palmas	1721000	city	8	2.67445	1	0	0	0.0	299127	False	False
13	2020-03-25	9	AC	Rio Branco	1200401	city	23	5.64668	2	0	0	0.0	407319	False	False
13	2020-03-25	18	AL	Maceió	2704302	city	10	0.9814	0	0	0	0.0	1018948	False	False
13	2020-03-25	1	AL	Porto Real do Colégio	2707503	city	1	4.98355	1	0	0	0.0	20066	False	False
13	2020-03-25	13	AM	Manaus	1302603	city	52	2.3823	7	0	0	0.0	2182763	False	False
13	2020-03-25	4	AM	Parintins	1303403	city	2	1.75019	0	1	0	0.5	114273	False	False
13	2020-03-25	6	AP	Macapá	1600303	city	2	0.39736	1	0	0	0.0	503327	False	False
13	2020-03-25	4	BA	Barreiras	2903201	city	1	0.64334	0	0	0	0.0	155439	False	False
13	2020-03-25	3	BA	Brumado	2904605	city	1	1.48821	0	0	0	0.0	67195	False	False
13	2020-03-25	6	BA	Camaçari	2905701	city	1	0.3343	0	0	0	0.0	299132	False	False
13	2020-03-25	1	BA	Canarana	2906204	city	1	3.82029	1	0	0	0.0	26176	False	False
13	2020-03-25	4	BA	Conceição do Jacuípe	2908507	city	1	3.01632	0	0	0	0.0	33153	False	False
13	2020-03-25	2	BA	Conde	2908606	city	1	3.87042	0	0	0	0.0	25837	False	False
13	2020-03-25	20	BA	Feira de Santana	2910800	city	8	1.30108	0	0	0	0.0	614872	False	False
13	2020-03-25	1	BA	Ilhéus	2913606	city	1	0.61604	1	0	0	0.0	162327	False	False
13	2020-03-25	2	BA	Importados/Indefinidos		city	3		0	0	0	0.0		False	False
13	2020-03-25	7	BA	Itabuna	2914802	city	1	0.46899	0	0	0	0.0	213223	False	False
13	2020-03-25	3	BA	Jequié	2918001	city	1	0.64117	0	0	0	0.0	155966	False	False
13	2020-03-25	3	BA	Juazeiro	2918407	city	2	0.92291	0	0	0	0.0	216707	False	False
13	2020-03-25	7	BA	Lauro de Freitas	2919207	city	3	1.51179	0	0	0	0.0	198440	False	False
13	2020-03-25	10	BA	Porto Seguro	2925303	city	8	5.38047	0	0	0	0.0	148686	False	False
13	2020-03-25	9	BA	Prado	2925501	city	2	7.09874	0	0	0	0.0	28174	False	False
13	2020-03-25	13	BA	Salvador	2927408	city	54	1.88	9	0	0	0.0	2872347	False	False
13	2020-03-25	1	BA	São Domingos	2928950	city	1	11.03996	1	0	0	0.0	9058	False	False
13	2020-03-25	2	BA	Teixeira de Freitas	2931350	city	1	0.6231	0	0	0	0.0	160487	False	False
13	2020-03-25	10	CE	Aquiraz	2301000	city	6	7.47468	0	0	0	0.0	80271	False	False
13	2020-03-25	10	CE	Fortaleza	2304400	city	196	7.34263	26	0	0	0.0	2669342	False	False
13	2020-03-25	6	CE	Fortim	2304459	city	1	6.06796	0	0	0	0.0	16480	False	False
13	2020-03-25	7	CE	Importados/Indefinidos		city	2		0	0	0	0.0		False	False
13	2020-03-25	6	CE	Juazeiro do Norte	2307304	city	1	0.36469	0	0	0	0.0	274207	False	False
13	2020-03-25	2	CE	Mauriti	2308104	city	1	2.08498	0	0	0	0.0	47962	False	False
13	2020-03-25	8	CE	Sobral	2312908	city	4	1.91447	0	0	0	0.0	208935	False	False
13	2020-03-25	19	DF	Brasília	5300108	city	195	6.46709	34	0	0	0.0	3015268	False	False
13	2020-03-25	6	ES	Cachoeiro de Itapemirim	3201209	city	1	0.47853	0	0	0	0.0	208972	False	False
13	2020-03-25	6	ES	Cariacica	3201308	city	1	0.26227	0	0	0	0.0	381285	False	False
13	2020-03-25	2	ES	Importados/Indefinidos		city	1		0	0	0	0.0		False	False
13	2020-03-25	7	ES	Linhares	3203205	city	3	1.72856	0	0	0	0.0	173555	False	False
13	2020-03-25	3	ES	Santa Teresa	3204609	city	1	4.23908	0	0	0	0.0	23590	False	False
13	2020-03-25	3	ES	Serra	3205002	city	1	0.19323	0	0	0	0.0	517510	False	False
13	2020-03-25	7	ES	Vila Velha	3205200	city	17	3.44242	0	0	0	0.0	493838	False	False
13	2020-03-25	7	ES	Vitória	3205309	city	15	4.14254	0	0	0	0.0	362097	False	False
13	2020-03-25	10	GO	Anápolis	5201108	city	3	0.77535	0	0	0	0.0	386923	False	False
13	2020-03-25	8	GO	Aparecida de Goiânia	5201405	city	2	0.34591	0	0	0	0.0	578179	False	False
13	2020-03-25	4	GO	Catalão	5205109	city	1	0.91892	0	0	0	0.0	108823	False	False
13	2020-03-25	14	GO	Goiânia	5208707	city	15	0.98937	0	0	0	0.0	1516113	False	False
13	2020-03-25	7	GO	Importados/Indefinidos		city	3		3	0	0	0.0		False	False
13	2020-03-25	8	GO	Jataí	5211909	city	1	0.99126	0	0	0	0.0	100882	False	False
13	2020-03-25	1	GO	Luziânia	5212501	city	1	0.48008	1	0	0	0.0	208299	False	False
13	2020-03-25	14	GO	Rio Verde	5218805	city	6	2.54618	1	0	0	0.0	235647	False	False
13	2020-03-25	1	GO	Silvânia	5220603	city	1	4.83209	1	0	0	0.0	20695	False	False
13	2020-03-25	2	GO	Valparaíso de Goiás	5221858	city	2	1.18717	0	0	0	0.0	168468	False	False
13	2020-03-25	6	MA	São Luís	2111300	city	8	0.72603	0	0	0	0.0	1101884	False	False
13	2020-03-25	10	MG	Belo Horizonte	3106200	city	90	3.5827	3	0	0	0.0	2512070	False	False
13	2020-03-25	3	MG	Betim	3106705	city	1	0.22761	0	0	0	0.0	439340	False	False
13	2020-03-25	3	MG	Bom Despacho	3107406	city	1	1.97609	0	0	0	0.0	50605	False	False
13	2020-03-25	3	MG	Campos Altos	3111507	city	1	6.46789	0	0	0	0.0	15461	False	False
13	2020-03-25	3	MG	Contagem	3118601	city	2	0.30127	0	0	0	0.0	663855	False	False
13	2020-03-25	9	MG	Coronel Fabriciano	3119401	city	1	0.91029	0	0	0	0.0	109855	False	False
13	2020-03-25	18	MG	Divinópolis	3122306	city	1	0.41976	0	0	0	0.0	238230	False	False
13	2020-03-25	5	MG	Importados/Indefinidos		city	2		0	0	0	0.0		False	False
13	2020-03-25	14	MG	Ipatinga	3131307	city	1	0.37964	0	0	0	0.0	263410	False	False
13	2020-03-25	12	MG	Juiz de Fora	3136702	city	8	1.40629	0	0	0	0.0	568873	False	False
13	2020-03-25	3	MG	Lagoa da Prata	3137205	city	1	1.91699	0	0	0	0.0	52165	False	False
13	2020-03-25	6	MG	Mariana	3140001	city	2	3.29359	0	0	0	0.0	60724	False	False
13	2020-03-25	9	MG	Nova Lima	3144805	city	7	7.37704	0	0	0	0.0	94889	False	False
13	2020-03-25	12	MG	Patrocínio	3148103	city	1	1.10184	0	0	0	0.0	90757	False	False
13	2020-03-25	6	MG	Poços de Caldas	3151800	city	1	0.59738	0	0	0	0.0	167397	False	False
13	2020-03-25	9	MG	Sete Lagoas	3167202	city	2	0.83459	0	0	0	0.0	239639	False	False
13	2020-03-25	3	MG	Timóteo	3168705	city	1	1.11307	0	0	0	0.0	89842	False	False
13	2020-03-25	6	MG	Uberaba	3170107	city	3	0.89879	0	0	0	0.0	333783	False	False
13	2020-03-25	9	MG	Uberlândia	3170206	city	7	1.01258	0	0	0	0.0	691305	False	False
13	2020-03-25	12	MS	Campo Grande	5002704	city	22	2.45541	0	0	0	0.0	895982	False	False
13	2020-03-25	5	MS	Ponta Porã	5006606	city	1	1.08078	0	0	0	0.0	92526	False	False
13	2020-03-25	7	MS	Sidrolândia	5007901	city	1	1.73415	0	0	0	0.0	57665	False	False
13	2020-03-25	6	MT	Cuiabá	5103403	city	6	0.97952	1	0	0	0.0	612547	False	False
13	2020-03-25	2	MT	Nova Monte Verde	5108956	city	1	10.89562	0	0	0	0.0	9178	False	False
13	2020-03-25	3	MT	Várzea Grande	5108402	city	2	0.70183	1	0	0	0.0	284971	False	False
13	2020-03-25	1	PA	Ananindeua	1500800	city	2	0.37693	2	0	0	0.0	530598	False	False
13	2020-03-25	8	PA	Belém	1501402	city	4	0.26796	0	0	0	0.0	1492745	False	False
13	2020-03-25	3	PA	Marabá	1504208	city	1	0.35798	0	0	0	0.0	279349	False	False
13	2020-03-25	3	PB	Igaracy	2502607	city	1	16.34788	0	0	0	0.0	6117	False	False
13	2020-03-25	8	PB	João Pessoa	2507507	city	4	0.49443	2	0	0	0.0	809015	False	False
13	2020-03-25	9	PE	Belo Jardim	2601706	city	1	1.30823	0	0	0	0.0	76439	False	False
13	2020-03-25	3	PE	Caruaru	2604106	city	1	0.27692	0	0	0	0.0	361118	False	False
13	2020-03-25	12	PE	Importados/Indefinidos		city	5		1	0	0	0.0		False	False
13	2020-03-25	9	PE	Jaboatão dos Guararapes	2607901	city	3	0.42717	0	0	0	0.0	702298	False	False
13	2020-03-25	4	PE	Olinda	2609600	city	3	0.76437	1	0	0	0.0	392482	False	False
13	2020-03-25	3	PE	Petrolina	2611101	city	2	0.57283	1	0	0	0.0	349145	False	False
13	2020-03-25	14	PE	Recife	2611606	city	31	1.88367	1	1	1	0.0323	1645727	False	False
13	2020-03-25	7	PI	Teresina	2211001	city	9	1.04065	1	0	0	0.0	864845	False	False
13	2020-03-25	9	PR	Campo Largo	4104204	city	1	0.75756	0	0	0	0.0	132002	False	False
13	2020-03-25	1	PR	Campo Mourão	4104303	city	1	1.0542	1	0	0	0.0	94859	False	False
13	2020-03-25	3	PR	Cascavel	4104808	city	2	0.60891	0	0	0	0.0	328454	False	False
13	2020-03-25	14	PR	Cianorte	4105508	city	6	7.26216	0	0	0	0.0	82620	False	False
13	2020-03-25	4	PR	Colombo	4105805	city	2	0.82059	1	0	0	0.0	243726	False	False
13	2020-03-25	14	PR	Curitiba	4106902	city	60	3.10381	20	0	0	0.0	1933105	False	False
13	2020-03-25	1	PR	Faxinal	4107603	city	1	5.79677	1	0	0	0.0	17251	False	False
13	2020-03-25	8	PR	Foz do Iguaçu	4108304	city	5	1.934	1	0	0	0.0	258532	False	False
13	2020-03-25	6	PR	Guaíra	4108809	city	1	3.01941	0	0	0	0.0	33119	False	False
13	2020-03-25	4	PR	Importados/Indefinidos		city	4		-1	0	0	0.0		False	False
13	2020-03-25	9	PR	Londrina	4113700	city	3	0.52656	0	0	0	0.0	569733	False	False
13	2020-03-25	8	PR	Maringá	4115200	city	2	0.47207	1	0	0	0.0	423666	False	False
13	2020-03-25	2	PR	Paranavaí	4118402	city	1	1.13155	0	0	0	0.0	88374	False	False
13	2020-03-25	5	PR	Pato Branco	4118501	city	1	1.20655	0	0	0	0.0	82881	False	False
13	2020-03-25	9	PR	Pinhais	4119152	city	3	2.27003	1	0	0	0.0	132157	False	False
13	2020-03-25	5	PR	Ponta Grossa	4119905	city	3	0.85291	2	0	0	0.0	351736	False	False
13	2020-03-25	2	PR	Telêmaco Borba	4127106	city	1	1.26624	0	0	0	0.0	78974	False	False
13	2020-03-25	5	PR	Umuarama	4128104	city	0		0	0	0	0.0	111557	False	False
13	2020-03-25	21	RJ	Barra Mansa	3300407	city	1	0.54226	0	0	0	0.0	184412	False	False
13	2020-03-25	2	RJ	Campos dos Goytacazes	3301009	city	1	0.19703	0	0	0	0.0	507548	False	False
13	2020-03-25	2	RJ	Duque de Caxias	3301702	city	2	0.21749	1	0	0	0.0	919596	False	False
13	2020-03-25	8	RJ	Guapimirim	3301850	city	1	1.65243	0	0	0	0.0	60517	False	False
13	2020-03-25	5	RJ	Importados/Indefinidos		city	0		-2	0	0	0.0		False	False
13	2020-03-25	7	RJ	Miguel Pereira	3302908	city	1	3.91573	0	1	0	1.0	25538	False	False
13	2020-03-25	14	RJ	Niterói	3303302	city	19	3.69949	7	1	0	0.0526	513584	False	False
13	2020-03-25	5	RJ	Petrópolis	3303906	city	3	0.97978	0	1	0	0.3333	306191	False	False
13	2020-03-25	1	RJ	Resende	3304201	city	1	0.76138	1	0	0	0.0	131341	False	False
13	2020-03-25	20	RJ	Rio de Janeiro	3304557	city	331	4.9264	55	5	2	0.0151	6718903	False	False
13	2020-03-25	3	RJ	São Gonçalo	3304904	city	3	0.27654	0	0	0	0.0	1084839	False	False
13	2020-03-25	1	RJ	Valença	3306107	city	1	1.3068	1	0	0	0.0	76523	False	False
13	2020-03-25	2	RJ	Volta Redonda	3306305	city	6	2.19771	2	0	0	0.0	273012	False	False
13	2020-03-25	5	RN	Mossoró	2408003	city	1	0.33627	0	0	0	0.0	297378	False	False
13	2020-03-25	14	RN	Natal	2408102	city	9	1.01796	0	0	0	0.0	884122	False	False
13	2020-03-25	6	RN	Parnamirim	2403251	city	4	1.52982	0	0	0	0.0	261469	False	False
13	2020-03-25	6	RO	Ji-Paraná	1100122	city	1	0.77538	0	0	0	0.0	128969	False	False
13	2020-03-25	5	RO	Porto Velho	1100205	city	4	0.75537	0	0	0	0.0	529544	False	False
13	2020-03-25	5	RR	Boa Vista	1400100	city	7	1.75345	0	0	0	0.0	399213	False	False
13	2020-03-25	2	RR	Bonfim	1400159	city	1	8.05867	0	0	0	0.0	12409	False	False
13	2020-03-25	7	RS	Alvorada	4300604	city	2	0.951	0	0	0	0.0	210305	False	False
13	2020-03-25	2	RS	Anta Gorda	4300703	city	2	33.43922	1	0	0	0.0	5981	False	False
13	2020-03-25	7	RS	Bagé	4301602	city	7	5.7783	0	0	0	0.0	121143	False	False
13	2020-03-25	6	RS	Bento Gonçalves	4302105	city	2	1.66038	0	0	0	0.0	120454	False	False
13	2020-03-25	2	RS	Camaquã	4303509	city	0		-1	0	0	0.0	66261	False	False
13	2020-03-25	16	RS	Campo Bom	4303905	city	2	2.99796	0	0	0	0.0	66712	False	False
13	2020-03-25	5	RS	Canoas	4304606	city	6	1.73102	0	0	0	0.0	346616	False	False
13	2020-03-25	3	RS	Capão da Canoa	4304630	city	2	3.7701	0	0	0	0.0	53049	False	False
13	2020-03-25	5	RS	Carlos Barbosa	4304804	city	1	3.35199	0	0	0	0.0	29833	False	False
13	2020-03-25	14	RS	Caxias do Sul	4305108	city	3	0.58719	1	0	0	0.0	510906	False	False
13	2020-03-25	1	RS	Cerro Grande do Sul	4305173	city	1	8.1706	1	0	0	0.0	12239	False	False
13	2020-03-25	5	RS	Charqueadas	4305355	city	1	2.45164	0	0	0	0.0	40789	False	False
13	2020-03-25	3	RS	Cruzeiro do Sul	4306205	city	1	8.09848	0	0	0	0.0	12348	False	False
13	2020-03-25	5	RS	Dois Irmãos	4306403	city	1	3.06082	0	0	0	0.0	32671	False	False
13	2020-03-25	1	RS	Dom Pedrito	4306601	city	1	2.60004	1	0	0	0.0	38461	False	False
13	2020-03-25	5	RS	Eldorado do Sul	4306767	city	1	2.42219	0	0	0	0.0	41285	False	False
13	2020-03-25	7	RS	Erechim	4307005	city	3	2.83388	0	0	0	0.0	105862	False	False
13	2020-03-25	4	RS	Estância Velha	4307609	city	1	1.99912	0	0	0	0.0	50022	False	False
13	2020-03-25	5	RS	Estrela	4307807	city	1	2.93118	0	0	0	0.0	34116	False	False
13	2020-03-25	7	RS	Farroupilha	4307906	city	1	1.38253	0	0	0	0.0	72331	False	False
13	2020-03-25	2	RS	Garibaldi	4308607	city	1	2.85144	0	0	0	0.0	35070	False	False
13	2020-03-25	1	RS	Gravataí	4309209	city	1	0.35522	1	0	0	0.0	281519	False	False
13	2020-03-25	6	RS	Ivoti	4310801	city	2	8.23282	0	0	0	0.0	24293	False	False
13	2020-03-25	5	RS	Lajeado	4311403	city	5	5.95139	0	0	0	0.0	84014	False	False
13	2020-03-25	3	RS	Osório	4313508	city	1	2.1742	0	0	0	0.0	45994	False	False
13	2020-03-25	2	RS	Paraí	4314001	city	1	13.05995	0	0	0	0.0	7657	False	False
13	2020-03-25	1	RS	Pelotas	4314407	city	1	0.29205	1	0	0	0.0	342405	False	False
13	2020-03-25	15	RS	Porto Alegre	4314902	city	87	5.86344	40	1	1	0.0115	1483771	False	False
13	2020-03-25	3	RS	Rio Grande	4315602	city	2	0.94784	1	0	0	0.0	211005	False	False
13	2020-03-25	4	RS	Santa Maria	4316907	city	2	0.70891	0	0	0	0.0	282123	False	False
13	2020-03-25	6	RS	Sant'Ana do Livramento	4317103	city	4	5.19298	1	0	0	0.0	77027	False	False
13	2020-03-25	3	RS	Santiago	4317400	city	1	2.02327	0	0	0	0.0	49425	False	False
13	2020-03-25	4	RS	Santo Antônio da Patrulha	4317608	city	1	2.33133	0	0	0	0.0	42894	False	False
13	2020-03-25	5	RS	São Leopoldo	4318705	city	1	0.42223	0	0	0	0.0	236835	False	False
13	2020-03-25	8	RS	Sapiranga	4319901	city	2	2.44696	1	0	0	0.0	81734	False	False
13	2020-03-25	5	RS	Serafina Corrêa	4320404	city	3	17.1409	0	0	0	0.0	17502	False	False
13	2020-03-25	7	RS	Taquara	4321204	city	1	1.74016	0	0	0	0.0	57466	False	False
13	2020-03-25	5	RS	Torres	4321501	city	6	15.49107	2	0	0	0.0	38732	False	False
13	2020-03-25	3	RS	Viamão	4323002	city	1	0.39181	0	0	0	0.0	255224	False	False
13	2020-03-25	1	SC	Balneário Arroio do Silva	4201950	city	1	7.65052	1	0	0	0.0	13071	False	False
13	2020-03-25	8	SC	Balneário Camboriú	4202008	city	7	4.91936	-2	0	0	0.0	142295	False	False
13	2020-03-25	4	SC	Blumenau	4202404	city	9	2.5196	2	0	0	0.0	357199	False	False
13	2020-03-25	11	SC	Braço do Norte	4202800	city	9	26.90583	0	0	0	0.0	33450	False	False
13	2020-03-25	1	SC	Camboriú	4203204	city	2	2.40996	2	0	0	0.0	82989	False	False
13	2020-03-25	1	SC	Canelinha	4203709	city	1	8.16993	1	0	0	0.0	12240	False	False
13	2020-03-25	6	SC	Chapecó	4204202	city	2	0.90758	-1	0	0	0.0	220367	False	False
13	2020-03-25	6	SC	Criciúma	4204608	city	11	5.11186	2	0	0	0.0	215186	False	False
13	2020-03-25	14	SC	Florianópolis	4205407	city	16	3.19378	-4	0	0	0.0	500973	False	False
13	2020-03-25	3	SC	Gaspar	4205902	city	1	1.43598	0	0	0	0.0	69639	False	False
13	2020-03-25	5	SC	Gravatal	4206207	city	3	26.08469	1	0	0	0.0	11501	False	False
13	2020-03-25	3	SC	Içara	4207007	city	1	1.77239	0	0	0	0.0	56421	False	False
13	2020-03-25	6	SC	Imbituba	4207304	city	4	8.91802	0	0	0	0.0	44853	False	False
13	2020-03-25	1	SC	Importados/Indefinidos		city	8		8	0	0	0.0		False	False
13	2020-03-25	5	SC	Itajaí	4208203	city	12	5.46607	2	0	0	0.0	219536	False	False
13	2020-03-25	5	SC	Jaguaruna	4208807	city	2	9.98801	0	0	0	0.0	20024	False	False
13	2020-03-25	6	SC	Jaraguá do Sul	4208906	city	2	1.12551	0	0	0	0.0	177697	False	False
13	2020-03-25	13	SC	Joinville	4209102	city	5	0.84679	1	0	0	0.0	590466	False	False
13	2020-03-25	4	SC	Lages	4209300	city	1	0.63474	0	0	0	0.0	157544	False	False
13	2020-03-25	2	SC	Laguna	4209409	city	1	2.18274	0	0	0	0.0	45814	False	False
13	2020-03-25	6	SC	Navegantes	4211306	city	3	3.68211	0	0	0	0.0	81475	False	False
13	2020-03-25	6	SC	Pomerode	4213203	city	1	2.9898	0	0	0	0.0	33447	False	False
13	2020-03-25	3	SC	Porto Belo	4213500	city	2	9.35104	0	0	0	0.0	21388	False	False
13	2020-03-25	12	SC	Rancho Queimado	4214300	city	2	69.4927	0	0	0	0.0	2878	False	False
13	2020-03-25	7	SC	São José	4216602	city	5	2.02769	-1	0	0	0.0	246586	False	False
13	2020-03-25	1	SC	São Ludgero	4217006	city	1	7.45712	1	0	0	0.0	13410	False	False
13	2020-03-25	1	SC	São Pedro de Alcântara	4217253	city	1	17.17328	1	0	0	0.0	5823	False	False
13	2020-03-25	2	SC	Tijucas	4218004	city	1	2.60369	0	0	0	0.0	38407	False	False
13	2020-03-25	8	SC	Tubarão	4218707	city	8	7.56959	-1	0	0	0.0	105686	False	False
13	2020-03-25	12	SE	Aracaju	2800308	city	13	1.97865	1	0	0	0.0	657013	False	False
13	2020-03-25	5	SE	Nossa Senhora da Glória	2804508	city	1	2.70827	0	0	0	0.0	36924	False	False
13	2020-03-25	8	SE	Propriá	2805703	city	2	6.75083	0	0	0	0.0	29626	False	False
13	2020-03-25	8	SP	Barueri	3505708	city	1	0.36472	0	0	0	0.0	274182	False	False
13	2020-03-25	1	SP	Caieiras	3509007	city	1	0.98551	1	0	0	0.0	101470	False	False
13	2020-03-25	8	SP	Campinas	3509502	city	4	0.33221	3	0	0	0.0	1204073	False	False
13	2020-03-25	12	SP	Carapicuíba	3510609	city	2	0.49884	0	0	0	0.0	400927	False	False
13	2020-03-25	8	SP	Cotia	3513009	city	6	2.40761	4	0	0	0.0	249210	False	False
13	2020-03-25	1	SP	Embu das Artes	3515004	city	1	0.36533	1	0	0	0.0	273726	False	False
13	2020-03-25	14	SP	Ferraz de Vasconcelos	3515707	city	1	0.51473	0	0	0	0.0	194276	False	False
13	2020-03-25	9	SP	Guarulhos	3518800	city	5	0.36253	4	1	1	0.2	1379182	False	False
13	2020-03-25	6	SP	Hortolândia	3519071	city	2	0.86636	1	0	0	0.0	230851	False	False
13	2020-03-25	7	SP	Importados/Indefinidos		city	43		43	0	0	0.0		False	False
13	2020-03-25	1	SP	Iracemápolis	3521408	city	1	4.12626	1	0	0	0.0	24235	False	False
13	2020-03-25	8	SP	Jaguariúna	3524709	city	1	1.73949	0	0	0	0.0	57488	False	False
13	2020-03-25	1	SP	Jundiaí	3525904	city	1	0.23869	1	0	0	0.0	418962	False	False
13	2020-03-25	10	SP	Mauá	3529401	city	2	0.42291	1	0	0	0.0	472912	False	False
13	2020-03-25	6	SP	Mogi das Cruzes	3530607	city	4	0.89718	3	0	0	0.0	445842	False	False
13	2020-03-25	8	SP	Osasco	3534401	city	3	0.42954	2	1	1	0.3333	698418	False	False
13	2020-03-25	1	SP	Poá	3539806	city	1	0.85141	1	0	0	0.0	117452	False	False
13	2020-03-25	1	SP	Ribeirão Pires	3543303	city	1	0.81042	1	0	0	0.0	123393	False	False
13	2020-03-25	1	SP	Rio Claro	3543907	city	1	0.48444	1	0	0	0.0	206424	False	False
13	2020-03-25	19	SP	Santana de Parnaíba	3547304	city	4	2.86847	2	0	0	0.0	139447	False	False
13	2020-03-25	10	SP	Santo André	3547809	city	17	2.36514	14	0	0	0.0	718773	False	False
13	2020-03-25	10	SP	São Bernardo do Campo	3548708	city	13	1.54958	9	0	0	0.0	838936	False	False
13	2020-03-25	10	SP	São Caetano do Sul	3548807	city	16	9.93006	12	0	0	0.0	161127	False	False
13	2020-03-25	8	SP	São José do Rio Preto	3549805	city	1	0.21707	0	0	0	0.0	460671	False	False
13	2020-03-25	8	SP	São José dos Campos	3549904	city	2	0.27703	1	0	0	0.0	721944	False	False
13	2020-03-25	30	SP	São Paulo	3550308	city	722	5.8929	416	44	35	0.0609	12252023	False	False
13	2020-03-25	1	SP	São Sebastião	3550704	city	2	2.2477	2	0	0	0.0	88980	False	False
13	2020-03-25	7	SP	Suzano	3552502	city	1	0.33598	0	0	0	0.0	297637	False	False
13	2020-03-25	1	SP	Taboão da Serra	3552809	city	1	0.34523	1	1	1	1.0	289664	False	False
13	2020-03-25	7	SP	Taubaté	3554102	city	1	0.31754	0	0	0	0.0	314924	False	False
13	2020-03-25	1	SP	Valinhos	3556206	city	1	0.77404	1	0	0	0.0	129193	False	False
13	2020-03-25	7	SP	Vargem Grande Paulista	3556453	city	0		-1	1	1	0.0	52597	False	False
13	2020-03-25	8	TO	Palmas	1721000	city	7	2.34014	0	0	0	0.0	299127	False	False
13	2020-03-24	8	AC	Rio Branco	1200401	city	21	5.15566	4	0	0	0.0	407319	False	False
13	2020-03-24	17	AL	Maceió	2704302	city	10	0.9814	2	0	0	0.0	1018948	False	False
13	2020-03-24	12	AM	Manaus	1302603	city	45	2.06161	14	0	0	0.0	2182763	False	False
13	2020-03-24	3	AM	Parintins	1303403	city	2	1.75019	1	1	1	0.5	114273	False	False
13	2020-03-24	5	AP	Macapá	1600303	city	1	0.19868	0	0	0	0.0	503327	False	False
13	2020-03-24	3	BA	Barreiras	2903201	city	1	0.64334	0	0	0	0.0	155439	False	False
13	2020-03-24	2	BA	Brumado	2904605	city	1	1.48821	0	0	0	0.0	67195	False	False
13	2020-03-24	5	BA	Camaçari	2905701	city	1	0.3343	0	0	0	0.0	299132	False	False
13	2020-03-24	3	BA	Conceição do Jacuípe	2908507	city	1	3.01632	0	0	0	0.0	33153	False	False
13	2020-03-24	1	BA	Conde	2908606	city	1	3.87042	1	0	0	0.0	25837	False	False
13	2020-03-24	19	BA	Feira de Santana	2910800	city	8	1.30108	2	0	0	0.0	614872	False	False
13	2020-03-24	1	BA	Importados/Indefinidos		city	3		3	0	0	0.0		False	False
13	2020-03-24	6	BA	Itabuna	2914802	city	1	0.46899	0	0	0	0.0	213223	False	False
13	2020-03-24	2	BA	Jequié	2918001	city	1	0.64117	0	0	0	0.0	155966	False	False
13	2020-03-24	2	BA	Juazeiro	2918407	city	2	0.92291	1	0	0	0.0	216707	False	False
13	2020-03-24	6	BA	Lauro de Freitas	2919207	city	3	1.51179	0	0	0	0.0	198440	False	False
13	2020-03-24	9	BA	Porto Seguro	2925303	city	8	5.38047	0	0	0	0.0	148686	False	False
13	2020-03-24	8	BA	Prado	2925501	city	2	7.09874	0	0	0	0.0	28174	False	False
13	2020-03-24	12	BA	Salvador	2927408	city	45	1.56666	8	0	0	0.0	2872347	False	False
13	2020-03-24	1	BA	Teixeira de Freitas	2931350	city	1	0.6231	1	0	0	0.0	160487	False	False
13	2020-03-24	9	CE	Aquiraz	2301000	city	6	7.47468	0	0	0	0.0	80271	False	False
13	2020-03-24	9	CE	Fortaleza	2304400	city	170	6.36861	19	0	0	0.0	2669342	False	False
13	2020-03-24	5	CE	Fortim	2304459	city	1	6.06796	0	0	0	0.0	16480	False	False
13	2020-03-24	6	CE	Importados/Indefinidos		city	2		0	0	0	0.0		False	False
13	2020-03-24	5	CE	Juazeiro do Norte	2307304	city	1	0.36469	0	0	0	0.0	274207	False	False
13	2020-03-24	1	CE	Mauriti	2308104	city	1	2.08498	1	0	0	0.0	47962	False	False
13	2020-03-24	7	CE	Sobral	2312908	city	4	1.91447	1	0	0	0.0	208935	False	False
13	2020-03-24	18	DF	Brasília	5300108	city	161	5.33949	23	0	0	0.0	3015268	False	False
13	2020-03-24	5	ES	Cachoeiro de Itapemirim	3201209	city	1	0.47853	0	0	0	0.0	208972	False	False
13	2020-03-24	5	ES	Cariacica	3201308	city	1	0.26227	0	0	0	0.0	381285	False	False
13	2020-03-24	1	ES	Importados/Indefinidos		city	1		1	0	0	0.0		False	False
13	2020-03-24	6	ES	Linhares	3203205	city	3	1.72856	1	0	0	0.0	173555	False	False
13	2020-03-24	2	ES	Santa Teresa	3204609	city	1	4.23908	0	0	0	0.0	23590	False	False
13	2020-03-24	2	ES	Serra	3205002	city	1	0.19323	0	0	0	0.0	517510	False	False
13	2020-03-24	6	ES	Vila Velha	3205200	city	17	3.44242	4	0	0	0.0	493838	False	False
13	2020-03-24	6	ES	Vitória	3205309	city	15	4.14254	1	0	0	0.0	362097	False	False
13	2020-03-24	9	GO	Anápolis	5201108	city	3	0.77535	1	0	0	0.0	386923	False	False
13	2020-03-24	7	GO	Aparecida de Goiânia	5201405	city	2	0.34591	0	0	0	0.0	578179	False	False
13	2020-03-24	3	GO	Catalão	5205109	city	1	0.91892	0	0	0	0.0	108823	False	False
13	2020-03-24	13	GO	Goiânia	5208707	city	15	0.98937	3	0	0	0.0	1516113	False	False
13	2020-03-24	6	GO	Importados/Indefinidos		city	0		0	0	0	0.0		False	True
13	2020-03-24	7	GO	Jataí	5211909	city	1	0.99126	0	0	0	0.0	100882	False	False
13	2020-03-24	13	GO	Rio Verde	5218805	city	5	2.12182	0	0	0	0.0	235647	False	False
13	2020-03-24	1	GO	Valparaíso de Goiás	5221858	city	2	1.18717	2	0	0	0.0	168468	False	False
13	2020-03-24	5	MA	São Luís	2111300	city	8	0.72603	0	0	0	0.0	1101884	False	False
13	2020-03-24	9	MG	Belo Horizonte	3106200	city	87	3.46328	27	0	0	0.0	2512070	False	False
13	2020-03-24	2	MG	Betim	3106705	city	1	0.22761	0	0	0	0.0	439340	False	False
13	2020-03-24	2	MG	Bom Despacho	3107406	city	1	1.97609	0	0	0	0.0	50605	False	False
13	2020-03-24	2	MG	Campos Altos	3111507	city	1	6.46789	0	0	0	0.0	15461	False	False
13	2020-03-24	2	MG	Contagem	3118601	city	2	0.30127	0	0	0	0.0	663855	False	False
13	2020-03-24	8	MG	Coronel Fabriciano	3119401	city	1	0.91029	0	0	0	0.0	109855	False	False
13	2020-03-24	17	MG	Divinópolis	3122306	city	1	0.41976	0	0	0	0.0	238230	False	False
13	2020-03-24	4	MG	Importados/Indefinidos		city	2		-26	0	0	0.0		False	False
13	2020-03-24	13	MG	Ipatinga	3131307	city	1	0.37964	0	0	0	0.0	263410	False	False
13	2020-03-24	11	MG	Juiz de Fora	3136702	city	8	1.40629	0	0	0	0.0	568873	False	False
13	2020-03-24	2	MG	Lagoa da Prata	3137205	city	1	1.91699	0	0	0	0.0	52165	False	False
13	2020-03-24	5	MG	Mariana	3140001	city	2	3.29359	0	0	0	0.0	60724	False	False
13	2020-03-24	8	MG	Nova Lima	3144805	city	7	7.37704	0	0	0	0.0	94889	False	False
13	2020-03-24	11	MG	Patrocínio	3148103	city	1	1.10184	0	0	0	0.0	90757	False	False
13	2020-03-24	5	MG	Poços de Caldas	3151800	city	1	0.59738	0	0	0	0.0	167397	False	False
13	2020-03-24	8	MG	Sete Lagoas	3167202	city	2	0.83459	0	0	0	0.0	239639	False	False
13	2020-03-24	2	MG	Timóteo	3168705	city	1	1.11307	0	0	0	0.0	89842	False	False
13	2020-03-24	5	MG	Uberaba	3170107	city	3	0.89879	0	0	0	0.0	333783	False	False
13	2020-03-24	8	MG	Uberlândia	3170206	city	7	1.01258	1	0	0	0.0	691305	False	False
13	2020-03-24	11	MS	Campo Grande	5002704	city	22	2.45541	3	0	0	0.0	895982	False	False
13	2020-03-24	4	MS	Ponta Porã	5006606	city	1	1.08078	0	0	0	0.0	92526	False	False
13	2020-03-24	6	MS	Sidrolândia	5007901	city	1	1.73415	0	0	0	0.0	57665	False	False
13	2020-03-24	5	MT	Cuiabá	5103403	city	5	0.81626	0	0	0	0.0	612547	False	False
13	2020-03-24	1	MT	Nova Monte Verde	5108956	city	1	10.89562	1	0	0	0.0	9178	False	False
13	2020-03-24	2	MT	Várzea Grande	5108402	city	1	0.35091	0	0	0	0.0	284971	False	False
13	2020-03-24	7	PA	Belém	1501402	city	4	0.26796	0	0	0	0.0	1492745	False	False
13	2020-03-24	2	PA	Marabá	1504208	city	1	0.35798	0	0	0	0.0	279349	False	False
13	2020-03-24	2	PB	Igaracy	2502607	city	1	16.34788	0	0	0	0.0	6117	False	False
13	2020-03-24	7	PB	João Pessoa	2507507	city	2	0.24721	1	0	0	0.0	809015	False	False
13	2020-03-24	8	PE	Belo Jardim	2601706	city	1	1.30823	0	0	0	0.0	76439	False	False
13	2020-03-24	2	PE	Caruaru	2604106	city	1	0.27692	0	0	0	0.0	361118	False	False
13	2020-03-24	11	PE	Importados/Indefinidos		city	4		0	0	0	0.0		False	False
13	2020-03-24	8	PE	Jaboatão dos Guararapes	2607901	city	3	0.42717	0	0	0	0.0	702298	False	False
13	2020-03-24	3	PE	Olinda	2609600	city	2	0.50958	0	0	0	0.0	392482	False	False
13	2020-03-24	2	PE	Petrolina	2611101	city	1	0.28641	0	0	0	0.0	349145	False	False
13	2020-03-24	13	PE	Recife	2611606	city	30	1.8229	0	0	0	0.0	1645727	False	False
13	2020-03-24	6	PI	Teresina	2211001	city	8	0.92502	2	0	0	0.0	864845	False	False
13	2020-03-24	8	PR	Campo Largo	4104204	city	1	0.75756	0	0	0	0.0	132002	False	False
13	2020-03-24	2	PR	Cascavel	4104808	city	2	0.60891	1	0	0	0.0	328454	False	False
13	2020-03-24	13	PR	Cianorte	4105508	city	6	7.26216	0	0	0	0.0	82620	False	False
13	2020-03-24	3	PR	Colombo	4105805	city	1	0.4103	0	0	0	0.0	243726	False	False
13	2020-03-24	13	PR	Curitiba	4106902	city	40	2.06921	6	0	0	0.0	1933105	False	False
13	2020-03-24	7	PR	Foz do Iguaçu	4108304	city	4	1.5472	0	0	0	0.0	258532	False	False
13	2020-03-24	5	PR	Guaíra	4108809	city	1	3.01941	0	0	0	0.0	33119	False	False
13	2020-03-24	3	PR	Importados/Indefinidos		city	5		1	0	0	0.0		False	False
13	2020-03-24	8	PR	Londrina	4113700	city	3	0.52656	0	0	0	0.0	569733	False	False
13	2020-03-24	7	PR	Maringá	4115200	city	1	0.23603	0	0	0	0.0	423666	False	False
13	2020-03-24	1	PR	Paranavaí	4118402	city	1	1.13155	1	0	0	0.0	88374	False	False
13	2020-03-24	4	PR	Pato Branco	4118501	city	1	1.20655	0	0	0	0.0	82881	False	False
13	2020-03-24	8	PR	Pinhais	4119152	city	2	1.51335	0	0	0	0.0	132157	False	False
13	2020-03-24	4	PR	Ponta Grossa	4119905	city	1	0.2843	0	0	0	0.0	351736	False	False
13	2020-03-24	1	PR	Telêmaco Borba	4127106	city	1	1.26624	1	0	0	0.0	78974	False	False
13	2020-03-24	4	PR	Umuarama	4128104	city	0		0	0	0	0.0	111557	False	False
13	2020-03-24	20	RJ	Barra Mansa	3300407	city	1	0.54226	0	0	0	0.0	184412	False	False
13	2020-03-24	1	RJ	Campos dos Goytacazes	3301009	city	1	0.19703	1	0	0	0.0	507548	False	False
13	2020-03-24	1	RJ	Duque de Caxias	3301702	city	1	0.10874	1	0	0	0.0	919596	False	False
13	2020-03-24	7	RJ	Guapimirim	3301850	city	1	1.65243	0	0	0	0.0	60517	False	False
13	2020-03-24	4	RJ	Importados/Indefinidos		city	2		0	0	0	0.0		False	False
13	2020-03-24	6	RJ	Miguel Pereira	3302908	city	1	3.91573	0	1	0	1.0	25538	False	False
13	2020-03-24	13	RJ	Niterói	3303302	city	12	2.33652	2	1	0	0.0833	513584	False	False
13	2020-03-24	4	RJ	Petrópolis	3303906	city	3	0.97978	0	1	0	0.3333	306191	False	False
13	2020-03-24	19	RJ	Rio de Janeiro	3304557	city	276	4.10781	64	3	2	0.0109	6718903	False	False
13	2020-03-24	2	RJ	São Gonçalo	3304904	city	3	0.27654	0	0	0	0.0	1084839	False	False
13	2020-03-24	1	RJ	Volta Redonda	3306305	city	4	1.46514	4	0	0	0.0	273012	False	False
13	2020-03-24	4	RN	Mossoró	2408003	city	1	0.33627	0	0	0	0.0	297378	False	False
13	2020-03-24	13	RN	Natal	2408102	city	9	1.01796	0	0	0	0.0	884122	False	False
13	2020-03-24	5	RN	Parnamirim	2403251	city	4	1.52982	1	0	0	0.0	261469	False	False
13	2020-03-24	5	RO	Ji-Paraná	1100122	city	1	0.77538	0	0	0	0.0	128969	False	False
13	2020-03-24	4	RO	Porto Velho	1100205	city	4	0.75537	2	0	0	0.0	529544	False	False
13	2020-03-24	4	RR	Boa Vista	1400100	city	7	1.75345	5	0	0	0.0	399213	False	False
13	2020-03-24	1	RR	Bonfim	1400159	city	1	8.05867	1	0	0	0.0	12409	False	False
13	2020-03-24	6	RS	Alvorada	4300604	city	2	0.951	0	0	0	0.0	210305	False	False
13	2020-03-24	1	RS	Anta Gorda	4300703	city	1	16.71961	1	0	0	0.0	5981	False	False
13	2020-03-24	6	RS	Bagé	4301602	city	7	5.7783	0	0	0	0.0	121143	False	False
13	2020-03-24	5	RS	Bento Gonçalves	4302105	city	2	1.66038	0	0	0	0.0	120454	False	False
13	2020-03-24	1	RS	Camaquã	4303509	city	1	1.50918	1	0	0	0.0	66261	False	False
13	2020-03-24	15	RS	Campo Bom	4303905	city	2	2.99796	0	0	0	0.0	66712	False	False
13	2020-03-24	4	RS	Canoas	4304606	city	6	1.73102	1	0	0	0.0	346616	False	False
13	2020-03-24	2	RS	Capão da Canoa	4304630	city	2	3.7701	1	0	0	0.0	53049	False	False
13	2020-03-24	4	RS	Carlos Barbosa	4304804	city	1	3.35199	0	0	0	0.0	29833	False	False
13	2020-03-24	13	RS	Caxias do Sul	4305108	city	2	0.39146	0	0	0	0.0	510906	False	False
13	2020-03-24	4	RS	Charqueadas	4305355	city	1	2.45164	0	0	0	0.0	40789	False	False
13	2020-03-24	2	RS	Cruzeiro do Sul	4306205	city	1	8.09848	0	0	0	0.0	12348	False	False
13	2020-03-24	4	RS	Dois Irmãos	4306403	city	1	3.06082	0	0	0	0.0	32671	False	False
13	2020-03-24	4	RS	Eldorado do Sul	4306767	city	1	2.42219	0	0	0	0.0	41285	False	False
13	2020-03-24	6	RS	Erechim	4307005	city	3	2.83388	0	0	0	0.0	105862	False	False
13	2020-03-24	3	RS	Estância Velha	4307609	city	1	1.99912	0	0	0	0.0	50022	False	False
13	2020-03-24	4	RS	Estrela	4307807	city	1	2.93118	0	0	0	0.0	34116	False	False
13	2020-03-24	6	RS	Farroupilha	4307906	city	1	1.38253	0	0	0	0.0	72331	False	False
13	2020-03-24	1	RS	Garibaldi	4308607	city	1	2.85144	1	0	0	0.0	35070	False	False
13	2020-03-24	5	RS	Ivoti	4310801	city	2	8.23282	0	0	0	0.0	24293	False	False
13	2020-03-24	4	RS	Lajeado	4311403	city	5	5.95139	2	0	0	0.0	84014	False	False
13	2020-03-24	2	RS	Osório	4313508	city	1	2.1742	0	0	0	0.0	45994	False	False
13	2020-03-24	1	RS	Paraí	4314001	city	1	13.05995	1	0	0	0.0	7657	False	False
13	2020-03-24	14	RS	Porto Alegre	4314902	city	47	3.1676	6	0	0	0.0	1483771	False	False
13	2020-03-24	2	RS	Rio Grande	4315602	city	1	0.47392	0	0	0	0.0	211005	False	False
13	2020-03-24	3	RS	Santa Maria	4316907	city	2	0.70891	0	0	0	0.0	282123	False	False
13	2020-03-24	5	RS	Sant'Ana do Livramento	4317103	city	3	3.89474	0	0	0	0.0	77027	False	False
13	2020-03-24	2	RS	Santiago	4317400	city	1	2.02327	0	0	0	0.0	49425	False	False
13	2020-03-24	3	RS	Santo Antônio da Patrulha	4317608	city	1	2.33133	0	0	0	0.0	42894	False	False
13	2020-03-24	4	RS	São Leopoldo	4318705	city	1	0.42223	0	0	0	0.0	236835	False	False
13	2020-03-24	7	RS	Sapiranga	4319901	city	1	1.22348	0	0	0	0.0	81734	False	False
13	2020-03-24	4	RS	Serafina Corrêa	4320404	city	3	17.1409	1	0	0	0.0	17502	False	False
13	2020-03-24	6	RS	Taquara	4321204	city	1	1.74016	0	0	0	0.0	57466	False	False
13	2020-03-24	4	RS	Torres	4321501	city	4	10.32738	1	0	0	0.0	38732	False	False
13	2020-03-24	2	RS	Viamão	4323002	city	1	0.39181	0	0	0	0.0	255224	False	False
13	2020-03-24	7	SC	Balneário Camboriú	4202008	city	9	6.32489	3	0	0	0.0	142295	False	False
13	2020-03-24	3	SC	Blumenau	4202404	city	7	1.95969	0	0	0	0.0	357199	False	False
13	2020-03-24	10	SC	Braço do Norte	4202800	city	9	26.90583	0	0	0	0.0	33450	False	False
13	2020-03-24	5	SC	Chapecó	4204202	city	3	1.36137	1	0	0	0.0	220367	False	False
13	2020-03-24	5	SC	Criciúma	4204608	city	9	4.18243	0	0	0	0.0	215186	False	False
13	2020-03-24	13	SC	Florianópolis	4205407	city	20	3.99223	5	0	0	0.0	500973	False	False
13	2020-03-24	2	SC	Gaspar	4205902	city	1	1.43598	0	0	0	0.0	69639	False	False
13	2020-03-24	4	SC	Gravatal	4206207	city	2	17.38979	0	0	0	0.0	11501	False	False
13	2020-03-24	2	SC	Içara	4207007	city	1	1.77239	0	0	0	0.0	56421	False	False
13	2020-03-24	5	SC	Imbituba	4207304	city	4	8.91802	2	0	0	0.0	44853	False	False
13	2020-03-24	4	SC	Itajaí	4208203	city	10	4.55506	3	0	0	0.0	219536	False	False
13	2020-03-24	4	SC	Jaguaruna	4208807	city	2	9.98801	1	0	0	0.0	20024	False	False
13	2020-03-24	5	SC	Jaraguá do Sul	4208906	city	2	1.12551	0	0	0	0.0	177697	False	False
13	2020-03-24	12	SC	Joinville	4209102	city	4	0.67743	0	0	0	0.0	590466	False	False
13	2020-03-24	3	SC	Lages	4209300	city	1	0.63474	0	0	0	0.0	157544	False	False
13	2020-03-24	1	SC	Laguna	4209409	city	1	2.18274	1	0	0	0.0	45814	False	False
13	2020-03-24	5	SC	Navegantes	4211306	city	3	3.68211	2	0	0	0.0	81475	False	False
13	2020-03-24	5	SC	Pomerode	4213203	city	1	2.9898	0	0	0	0.0	33447	False	False
13	2020-03-24	2	SC	Porto Belo	4213500	city	2	9.35104	0	0	0	0.0	21388	False	False
13	2020-03-24	11	SC	Rancho Queimado	4214300	city	2	69.4927	0	0	0	0.0	2878	False	False
13	2020-03-24	6	SC	São José	4216602	city	6	2.43323	2	0	0	0.0	246586	False	False
13	2020-03-24	1	SC	Tijucas	4218004	city	1	2.60369	1	0	0	0.0	38407	False	False
13	2020-03-24	7	SC	Tubarão	4218707	city	9	8.51579	2	0	0	0.0	105686	False	False
13	2020-03-24	11	SE	Aracaju	2800308	city	12	1.82645	5	0	0	0.0	657013	False	False
13	2020-03-24	4	SE	Nossa Senhora da Glória	2804508	city	1	2.70827	0	0	0	0.0	36924	False	False
13	2020-03-24	7	SE	Propriá	2805703	city	2	6.75083	0	0	0	0.0	29626	False	False
13	2020-03-24	7	SP	Barueri	3505708	city	1	0.36472	0	0	0	0.0	274182	False	True
13	2020-03-24	7	SP	Campinas	3509502	city	1	0.08305	0	0	0	0.0	1204073	False	True
13	2020-03-24	11	SP	Carapicuíba	3510609	city	2	0.49884	0	0	0	0.0	400927	False	True
13	2020-03-24	7	SP	Cotia	3513009	city	2	0.80254	0	0	0	0.0	249210	False	True
13	2020-03-24	13	SP	Ferraz de Vasconcelos	3515707	city	1	0.51473	0	0	0	0.0	194276	False	True
13	2020-03-24	8	SP	Guarulhos	3518800	city	1	0.07251	0	0	0	0.0	1379182	False	True
13	2020-03-24	5	SP	Hortolândia	3519071	city	1	0.43318	0	0	0	0.0	230851	False	True
13	2020-03-24	6	SP	Importados/Indefinidos		city	0		0	0	0	0.0		False	False
13	2020-03-24	7	SP	Jaguariúna	3524709	city	1	1.73949	0	0	0	0.0	57488	False	True
13	2020-03-24	9	SP	Mauá	3529401	city	1	0.21146	0	0	0	0.0	472912	False	True
13	2020-03-24	5	SP	Mogi das Cruzes	3530607	city	1	0.22429	0	0	0	0.0	445842	False	True
13	2020-03-24	7	SP	Osasco	3534401	city	1	0.14318	0	0	0	0.0	698418	False	True
13	2020-03-24	18	SP	Santana de Parnaíba	3547304	city	2	1.43424	0	0	0	0.0	139447	False	True
13	2020-03-24	9	SP	Santo André	3547809	city	3	0.41738	0	0	0	0.0	718773	False	True
13	2020-03-24	9	SP	São Bernardo do Campo	3548708	city	4	0.47679	0	0	0	0.0	838936	False	True
13	2020-03-24	9	SP	São Caetano do Sul	3548807	city	4	2.48251	0	0	0	0.0	161127	False	True
13	2020-03-24	7	SP	São José do Rio Preto	3549805	city	1	0.21707	0	0	0	0.0	460671	False	True
13	2020-03-24	7	SP	São José dos Campos	3549904	city	1	0.13851	0	0	0	0.0	721944	False	True
13	2020-03-24	29	SP	São Paulo	3550308	city	306	2.49755	0	9	0	0.0294	12252023	False	True
13	2020-03-24	6	SP	Suzano	3552502	city	1	0.33598	0	0	0	0.0	297637	False	True
13	2020-03-24	6	SP	Taubaté	3554102	city	1	0.31754	0	0	0	0.0	314924	False	True
13	2020-03-24	6	SP	Vargem Grande Paulista	3556453	city	1	1.90125	0	0	0	0.0	52597	False	True
13	2020-03-24	7	TO	Palmas	1721000	city	7	2.34014	0	0	0	0.0	299127	False	False
13	2020-03-23	7	AC	Rio Branco	1200401	city	17	4.17363	6	0	0	0.0	407319	False	False
13	2020-03-23	16	AL	Maceió	2704302	city	8	0.78512	1	0	0	0.0	1018948	False	False
13	2020-03-23	11	AM	Manaus	1302603	city	31	1.42022	6	0	0	0.0	2182763	False	False
13	2020-03-23	2	AM	Parintins	1303403	city	1	0.8751	0	0	0	0.0	114273	False	False
13	2020-03-23	4	AP	Macapá	1600303	city	1	0.19868	0	0	0	0.0	503327	False	False
13	2020-03-23	2	BA	Barreiras	2903201	city	1	0.64334	0	0	0	0.0	155439	False	False
13	2020-03-23	1	BA	Brumado	2904605	city	1	1.48821	1	0	0	0.0	67195	False	False
13	2020-03-23	4	BA	Camaçari	2905701	city	1	0.3343	0	0	0	0.0	299132	False	False
13	2020-03-23	2	BA	Conceição do Jacuípe	2908507	city	1	3.01632	0	0	0	0.0	33153	False	False
13	2020-03-23	18	BA	Feira de Santana	2910800	city	6	0.97581	0	0	0	0.0	614872	False	False
13	2020-03-23	5	BA	Itabuna	2914802	city	1	0.46899	0	0	0	0.0	213223	False	False
13	2020-03-23	1	BA	Jequié	2918001	city	1	0.64117	1	0	0	0.0	155966	False	False
13	2020-03-23	1	BA	Juazeiro	2918407	city	1	0.46145	1	0	0	0.0	216707	False	False
13	2020-03-23	5	BA	Lauro de Freitas	2919207	city	3	1.51179	0	0	0	0.0	198440	False	False
13	2020-03-23	8	BA	Porto Seguro	2925303	city	8	5.38047	1	0	0	0.0	148686	False	False
13	2020-03-23	7	BA	Prado	2925501	city	2	7.09874	0	0	0	0.0	28174	False	False
13	2020-03-23	11	BA	Salvador	2927408	city	37	1.28815	4	0	0	0.0	2872347	False	False
13	2020-03-23	8	CE	Aquiraz	2301000	city	6	7.47468	1	0	0	0.0	80271	False	False
13	2020-03-23	8	CE	Fortaleza	2304400	city	151	5.65682	35	0	0	0.0	2669342	False	False
13	2020-03-23	4	CE	Fortim	2304459	city	1	6.06796	0	0	0	0.0	16480	False	False
13	2020-03-23	5	CE	Importados/Indefinidos		city	2		1	0	0	0.0		False	False
13	2020-03-23	4	CE	Juazeiro do Norte	2307304	city	1	0.36469	0	0	0	0.0	274207	False	False
13	2020-03-23	6	CE	Sobral	2312908	city	3	1.43585	2	0	0	0.0	208935	False	False
13	2020-03-23	17	DF	Brasília	5300108	city	138	4.57671	21	0	0	0.0	3015268	False	False
13	2020-03-23	4	ES	Cachoeiro de Itapemirim	3201209	city	1	0.47853	0	0	0	0.0	208972	False	False
13	2020-03-23	4	ES	Cariacica	3201308	city	1	0.26227	0	0	0	0.0	381285	False	False
13	2020-03-23	5	ES	Linhares	3203205	city	2	1.15237	0	0	0	0.0	173555	False	False
13	2020-03-23	1	ES	Santa Teresa	3204609	city	1	4.23908	1	0	0	0.0	23590	False	False
13	2020-03-23	1	ES	Serra	3205002	city	1	0.19323	1	0	0	0.0	517510	False	False
13	2020-03-23	5	ES	Vila Velha	3205200	city	13	2.63244	2	0	0	0.0	493838	False	False
13	2020-03-23	5	ES	Vitória	3205309	city	14	3.86637	3	0	0	0.0	362097	False	False
13	2020-03-23	8	GO	Anápolis	5201108	city	2	0.5169	0	0	0	0.0	386923	False	False
13	2020-03-23	6	GO	Aparecida de Goiânia	5201405	city	2	0.34591	1	0	0	0.0	578179	False	False
13	2020-03-23	2	GO	Catalão	5205109	city	1	0.91892	0	0	0	0.0	108823	False	False
13	2020-03-23	12	GO	Goiânia	5208707	city	12	0.7915	1	0	0	0.0	1516113	False	False
13	2020-03-23	5	GO	Importados/Indefinidos		city	0		0	0	0	0.0		False	False
13	2020-03-23	6	GO	Jataí	5211909	city	1	0.99126	0	0	0	0.0	100882	False	False
13	2020-03-23	12	GO	Rio Verde	5218805	city	5	2.12182	0	0	0	0.0	235647	False	False
13	2020-03-23	4	MA	São Luís	2111300	city	8	0.72603	6	0	0	0.0	1101884	False	False
13	2020-03-23	8	MG	Belo Horizonte	3106200	city	60	2.38847	30	0	0	0.0	2512070	False	False
13	2020-03-23	1	MG	Betim	3106705	city	1	0.22761	1	0	0	0.0	439340	False	False
13	2020-03-23	1	MG	Bom Despacho	3107406	city	1	1.97609	1	0	0	0.0	50605	False	False
13	2020-03-23	1	MG	Campos Altos	3111507	city	1	6.46789	1	0	0	0.0	15461	False	False
13	2020-03-23	1	MG	Contagem	3118601	city	2	0.30127	2	0	0	0.0	663855	False	False
13	2020-03-23	7	MG	Coronel Fabriciano	3119401	city	1	0.91029	-1	0	0	0.0	109855	False	False
13	2020-03-23	16	MG	Divinópolis	3122306	city	1	0.41976	0	0	0	0.0	238230	False	False
13	2020-03-23	3	MG	Importados/Indefinidos		city	28		26	0	0	0.0		False	False
13	2020-03-23	12	MG	Ipatinga	3131307	city	1	0.37964	0	0	0	0.0	263410	False	False
13	2020-03-23	10	MG	Juiz de Fora	3136702	city	8	1.40629	4	0	0	0.0	568873	False	False
13	2020-03-23	1	MG	Lagoa da Prata	3137205	city	1	1.91699	1	0	0	0.0	52165	False	False
13	2020-03-23	4	MG	Mariana	3140001	city	2	3.29359	1	0	0	0.0	60724	False	False
13	2020-03-23	7	MG	Nova Lima	3144805	city	7	7.37704	3	0	0	0.0	94889	False	False
13	2020-03-23	10	MG	Patrocínio	3148103	city	1	1.10184	0	0	0	0.0	90757	False	False
13	2020-03-23	4	MG	Poços de Caldas	3151800	city	1	0.59738	0	0	0	0.0	167397	False	False
13	2020-03-23	7	MG	Sete Lagoas	3167202	city	2	0.83459	1	0	0	0.0	239639	False	False
13	2020-03-23	1	MG	Timóteo	3168705	city	1	1.11307	1	0	0	0.0	89842	False	False
13	2020-03-23	4	MG	Uberaba	3170107	city	3	0.89879	0	0	0	0.0	333783	False	False
13	2020-03-23	7	MG	Uberlândia	3170206	city	6	0.86792	3	0	0	0.0	691305	False	False
13	2020-03-23	10	MS	Campo Grande	5002704	city	19	2.12058	0	0	0	0.0	895982	False	False
13	2020-03-23	3	MS	Ponta Porã	5006606	city	1	1.08078	0	0	0	0.0	92526	False	False
13	2020-03-23	5	MS	Sidrolândia	5007901	city	1	1.73415	0	0	0	0.0	57665	False	False
13	2020-03-23	4	MT	Cuiabá	5103403	city	5	0.81626	4	0	0	0.0	612547	False	False
13	2020-03-23	1	MT	Várzea Grande	5108402	city	1	0.35091	1	0	0	0.0	284971	False	False
13	2020-03-23	6	PA	Belém	1501402	city	4	0.26796	0	0	0	0.0	1492745	False	False
13	2020-03-23	1	PA	Marabá	1504208	city	1	0.35798	1	0	0	0.0	279349	False	False
13	2020-03-23	1	PB	Igaracy	2502607	city	1	16.34788	1	0	0	0.0	6117	False	False
13	2020-03-23	6	PB	João Pessoa	2507507	city	1	0.12361	0	0	0	0.0	809015	False	False
13	2020-03-23	7	PE	Belo Jardim	2601706	city	1	1.30823	0	0	0	0.0	76439	False	False
13	2020-03-23	1	PE	Caruaru	2604106	city	1	0.27692	1	0	0	0.0	361118	False	False
13	2020-03-23	10	PE	Importados/Indefinidos		city	4		0	0	0	0.0		False	False
13	2020-03-23	7	PE	Jaboatão dos Guararapes	2607901	city	3	0.42717	0	0	0	0.0	702298	False	False
13	2020-03-23	2	PE	Olinda	2609600	city	2	0.50958	1	0	0	0.0	392482	False	False
13	2020-03-23	1	PE	Petrolina	2611101	city	1	0.28641	1	0	0	0.0	349145	False	False
13	2020-03-23	12	PE	Recife	2611606	city	30	1.8229	2	0	0	0.0	1645727	False	False
13	2020-03-23	5	PI	Teresina	2211001	city	6	0.69377	0	0	0	0.0	864845	False	False
13	2020-03-23	7	PR	Campo Largo	4104204	city	1	0.75756	0	0	0	0.0	132002	False	False
13	2020-03-23	1	PR	Cascavel	4104808	city	1	0.30446	1	0	0	0.0	328454	False	False
13	2020-03-23	12	PR	Cianorte	4105508	city	6	7.26216	2	0	0	0.0	82620	False	False
13	2020-03-23	2	PR	Colombo	4105805	city	1	0.4103	0	0	0	0.0	243726	False	False
13	2020-03-23	12	PR	Curitiba	4106902	city	34	1.75883	3	0	0	0.0	1933105	False	False
13	2020-03-23	6	PR	Foz do Iguaçu	4108304	city	4	1.5472	0	0	0	0.0	258532	False	False
13	2020-03-23	4	PR	Guaíra	4108809	city	1	3.01941	0	0	0	0.0	33119	False	False
13	2020-03-23	2	PR	Importados/Indefinidos		city	4		0	0	0	0.0		False	False
13	2020-03-23	7	PR	Londrina	4113700	city	3	0.52656	0	0	0	0.0	569733	False	False
13	2020-03-23	6	PR	Maringá	4115200	city	1	0.23603	0	0	0	0.0	423666	False	False
13	2020-03-23	3	PR	Pato Branco	4118501	city	1	1.20655	0	0	0	0.0	82881	False	False
13	2020-03-23	7	PR	Pinhais	4119152	city	2	1.51335	0	0	0	0.0	132157	False	False
13	2020-03-23	3	PR	Ponta Grossa	4119905	city	1	0.2843	0	0	0	0.0	351736	False	False
13	2020-03-23	3	PR	Umuarama	4128104	city	0		0	0	0	0.0	111557	False	False
13	2020-03-23	19	RJ	Barra Mansa	3300407	city	1	0.54226	0	0	0	0.0	184412	False	False
13	2020-03-23	6	RJ	Guapimirim	3301850	city	1	1.65243	0	0	0	0.0	60517	False	False
13	2020-03-23	3	RJ	Importados/Indefinidos		city	2		0	0	0	0.0		False	False
13	2020-03-23	5	RJ	Miguel Pereira	3302908	city	1	3.91573	0	1	0	1.0	25538	False	False
13	2020-03-23	12	RJ	Niterói	3303302	city	10	1.9471	0	1	0	0.1	513584	False	False
13	2020-03-23	3	RJ	Petrópolis	3303906	city	3	0.97978	0	1	0	0.3333	306191	False	False
13	2020-03-23	18	RJ	Rio de Janeiro	3304557	city	212	3.15528	44	1	1	0.0047	6718903	False	False
13	2020-03-23	1	RJ	São Gonçalo	3304904	city	3	0.27654	3	0	0	0.0	1084839	False	False
13	2020-03-23	3	RN	Mossoró	2408003	city	1	0.33627	0	0	0	0.0	297378	False	True
13	2020-03-23	12	RN	Natal	2408102	city	9	1.01796	0	0	0	0.0	884122	False	True
13	2020-03-23	4	RN	Parnamirim	2403251	city	3	1.14736	0	0	0	0.0	261469	False	True
13	2020-03-23	4	RO	Ji-Paraná	1100122	city	1	0.77538	0	0	0	0.0	128969	False	True
13	2020-03-23	3	RO	Porto Velho	1100205	city	2	0.37768	0	0	0	0.0	529544	False	True
13	2020-03-23	3	RR	Boa Vista	1400100	city	2	0.50099	0	0	0	0.0	399213	False	False
13	2020-03-23	5	RS	Alvorada	4300604	city	2	0.951	0	0	0	0.0	210305	False	False
13	2020-03-23	5	RS	Bagé	4301602	city	7	5.7783	4	0	0	0.0	121143	False	False
13	2020-03-23	4	RS	Bento Gonçalves	4302105	city	2	1.66038	0	0	0	0.0	120454	False	False
13	2020-03-23	14	RS	Campo Bom	4303905	city	2	2.99796	0	0	0	0.0	66712	False	False
13	2020-03-23	3	RS	Canoas	4304606	city	5	1.44252	2	0	0	0.0	346616	False	False
13	2020-03-23	1	RS	Capão da Canoa	4304630	city	1	1.88505	1	0	0	0.0	53049	False	False
13	2020-03-23	3	RS	Carlos Barbosa	4304804	city	1	3.35199	0	0	0	0.0	29833	False	False
13	2020-03-23	12	RS	Caxias do Sul	4305108	city	2	0.39146	0	0	0	0.0	510906	False	False
13	2020-03-23	3	RS	Charqueadas	4305355	city	1	2.45164	0	0	0	0.0	40789	False	False
13	2020-03-23	1	RS	Cruzeiro do Sul	4306205	city	1	8.09848	1	0	0	0.0	12348	False	False
13	2020-03-23	3	RS	Dois Irmãos	4306403	city	1	3.06082	0	0	0	0.0	32671	False	False
13	2020-03-23	3	RS	Eldorado do Sul	4306767	city	1	2.42219	0	0	0	0.0	41285	False	False
13	2020-03-23	5	RS	Erechim	4307005	city	3	2.83388	0	0	0	0.0	105862	False	False
13	2020-03-23	2	RS	Estância Velha	4307609	city	1	1.99912	0	0	0	0.0	50022	False	False
13	2020-03-23	3	RS	Estrela	4307807	city	1	2.93118	0	0	0	0.0	34116	False	False
13	2020-03-23	5	RS	Farroupilha	4307906	city	1	1.38253	0	0	0	0.0	72331	False	False
13	2020-03-23	4	RS	Ivoti	4310801	city	2	8.23282	0	0	0	0.0	24293	False	False
13	2020-03-23	3	RS	Lajeado	4311403	city	3	3.57083	1	0	0	0.0	84014	False	False
13	2020-03-23	1	RS	Osório	4313508	city	1	2.1742	1	0	0	0.0	45994	False	False
13	2020-03-23	13	RS	Porto Alegre	4314902	city	41	2.76323	3	0	0	0.0	1483771	False	False
13	2020-03-23	1	RS	Rio Grande	4315602	city	1	0.47392	1	0	0	0.0	211005	False	False
13	2020-03-23	2	RS	Santa Maria	4316907	city	2	0.70891	1	0	0	0.0	282123	False	False
13	2020-03-23	4	RS	Sant'Ana do Livramento	4317103	city	3	3.89474	1	0	0	0.0	77027	False	False
13	2020-03-23	1	RS	Santiago	4317400	city	1	2.02327	1	0	0	0.0	49425	False	False
13	2020-03-23	2	RS	Santo Antônio da Patrulha	4317608	city	1	2.33133	0	0	0	0.0	42894	False	False
13	2020-03-23	3	RS	São Leopoldo	4318705	city	1	0.42223	0	0	0	0.0	236835	False	False
13	2020-03-23	6	RS	Sapiranga	4319901	city	1	1.22348	-1	0	0	0.0	81734	False	False
13	2020-03-23	3	RS	Serafina Corrêa	4320404	city	2	11.42727	1	0	0	0.0	17502	False	False
13	2020-03-23	5	RS	Taquara	4321204	city	1	1.74016	-1	0	0	0.0	57466	False	False
13	2020-03-23	3	RS	Torres	4321501	city	3	7.74553	2	0	0	0.0	38732	False	False
13	2020-03-23	1	RS	Viamão	4323002	city	1	0.39181	1	0	0	0.0	255224	False	False
13	2020-03-23	6	SC	Balneário Camboriú	4202008	city	6	4.21659	0	0	0	0.0	142295	False	False
13	2020-03-23	2	SC	Blumenau	4202404	city	7	1.95969	1	0	0	0.0	357199	False	False
13	2020-03-23	9	SC	Braço do Norte	4202800	city	9	26.90583	2	0	0	0.0	33450	False	False
13	2020-03-23	4	SC	Chapecó	4204202	city	2	0.90758	0	0	0	0.0	220367	False	False
13	2020-03-23	4	SC	Criciúma	4204608	city	9	4.18243	2	0	0	0.0	215186	False	False
13	2020-03-23	12	SC	Florianópolis	4205407	city	15	2.99417	5	0	0	0.0	500973	False	False
13	2020-03-23	1	SC	Gaspar	4205902	city	1	1.43598	1	0	0	0.0	69639	False	False
13	2020-03-23	3	SC	Gravatal	4206207	city	2	17.38979	1	0	0	0.0	11501	False	False
13	2020-03-23	1	SC	Içara	4207007	city	1	1.77239	1	0	0	0.0	56421	False	False
13	2020-03-23	4	SC	Imbituba	4207304	city	2	4.45901	0	0	0	0.0	44853	False	False
13	2020-03-23	3	SC	Itajaí	4208203	city	7	3.18854	0	0	0	0.0	219536	False	False
13	2020-03-23	3	SC	Jaguaruna	4208807	city	1	4.99401	0	0	0	0.0	20024	False	False
13	2020-03-23	4	SC	Jaraguá do Sul	4208906	city	2	1.12551	1	0	0	0.0	177697	False	False
13	2020-03-23	11	SC	Joinville	4209102	city	4	0.67743	0	0	0	0.0	590466	False	False
13	2020-03-23	2	SC	Lages	4209300	city	1	0.63474	0	0	0	0.0	157544	False	False
13	2020-03-23	4	SC	Navegantes	4211306	city	1	1.22737	0	0	0	0.0	81475	False	False
13	2020-03-23	4	SC	Pomerode	4213203	city	1	2.9898	0	0	0	0.0	33447	False	False
13	2020-03-23	1	SC	Porto Belo	4213500	city	2	9.35104	2	0	0	0.0	21388	False	False
13	2020-03-23	10	SC	Rancho Queimado	4214300	city	2	69.4927	0	0	0	0.0	2878	False	False
13	2020-03-23	5	SC	São José	4216602	city	4	1.62215	1	0	0	0.0	246586	False	False
13	2020-03-23	6	SC	Tubarão	4218707	city	7	6.62339	1	0	0	0.0	105686	False	False
13	2020-03-23	10	SE	Aracaju	2800308	city	7	1.06543	0	0	0	0.0	657013	False	True
13	2020-03-23	3	SE	Nossa Senhora da Glória	2804508	city	1	2.70827	0	0	0	0.0	36924	False	True
13	2020-03-23	6	SE	Propriá	2805703	city	2	6.75083	0	0	0	0.0	29626	False	True
13	2020-03-23	6	SP	Barueri	3505708	city	1	0.36472	0	0	0	0.0	274182	False	True
13	2020-03-23	6	SP	Campinas	3509502	city	1	0.08305	0	0	0	0.0	1204073	False	True
13	2020-03-23	10	SP	Carapicuíba	3510609	city	2	0.49884	0	0	0	0.0	400927	False	True
13	2020-03-23	6	SP	Cotia	3513009	city	2	0.80254	0	0	0	0.0	249210	False	True
13	2020-03-23	12	SP	Ferraz de Vasconcelos	3515707	city	1	0.51473	0	0	0	0.0	194276	False	True
13	2020-03-23	7	SP	Guarulhos	3518800	city	1	0.07251	0	0	0	0.0	1379182	False	True
13	2020-03-23	4	SP	Hortolândia	3519071	city	1	0.43318	0	0	0	0.0	230851	False	True
13	2020-03-23	5	SP	Importados/Indefinidos		city	0		0	0	0	0.0		False	False
13	2020-03-23	6	SP	Jaguariúna	3524709	city	1	1.73949	0	0	0	0.0	57488	False	True
13	2020-03-23	8	SP	Mauá	3529401	city	1	0.21146	0	0	0	0.0	472912	False	True
13	2020-03-23	4	SP	Mogi das Cruzes	3530607	city	1	0.22429	0	0	0	0.0	445842	False	True
13	2020-03-23	6	SP	Osasco	3534401	city	1	0.14318	0	0	0	0.0	698418	False	True
13	2020-03-23	17	SP	Santana de Parnaíba	3547304	city	2	1.43424	0	0	0	0.0	139447	False	True
13	2020-03-23	8	SP	Santo André	3547809	city	3	0.41738	0	0	0	0.0	718773	False	True
13	2020-03-23	8	SP	São Bernardo do Campo	3548708	city	4	0.47679	0	0	0	0.0	838936	False	True
13	2020-03-23	8	SP	São Caetano do Sul	3548807	city	4	2.48251	0	0	0	0.0	161127	False	True
13	2020-03-23	6	SP	São José do Rio Preto	3549805	city	1	0.21707	0	0	0	0.0	460671	False	True
13	2020-03-23	6	SP	São José dos Campos	3549904	city	1	0.13851	0	0	0	0.0	721944	False	True
13	2020-03-23	28	SP	São Paulo	3550308	city	306	2.49755	0	9	0	0.0294	12252023	False	True
13	2020-03-23	5	SP	Suzano	3552502	city	1	0.33598	0	0	0	0.0	297637	False	True
13	2020-03-23	5	SP	Taubaté	3554102	city	1	0.31754	0	0	0	0.0	314924	False	True
13	2020-03-23	5	SP	Vargem Grande Paulista	3556453	city	1	1.90125	0	0	0	0.0	52597	False	True
13	2020-03-23	6	TO	Palmas	1721000	city	7	2.34014	2	0	0	0.0	299127	False	False
13	2020-03-22	6	AC	Rio Branco	1200401	city	11	2.70059	0	0	0	0.0	407319	False	False
13	2020-03-22	15	AL	Maceió	2704302	city	7	0.68698	0	0	0	0.0	1018948	False	False
13	2020-03-22	10	AM	Manaus	1302603	city	25	1.14534	14	0	0	0.0	2182763	False	False
13	2020-03-22	1	AM	Parintins	1303403	city	1	0.8751	1	0	0	0.0	114273	False	False
13	2020-03-22	3	AP	Macapá	1600303	city	1	0.19868	0	0	0	0.0	503327	False	False
13	2020-03-22	1	BA	Barreiras	2903201	city	1	0.64334	1	0	0	0.0	155439	False	False
13	2020-03-22	3	BA	Camaçari	2905701	city	1	0.3343	0	0	0	0.0	299132	False	False
13	2020-03-22	1	BA	Conceição do Jacuípe	2908507	city	1	3.01632	1	0	0	0.0	33153	False	False
13	2020-03-22	17	BA	Feira de Santana	2910800	city	6	0.97581	0	0	0	0.0	614872	False	False
13	2020-03-22	4	BA	Itabuna	2914802	city	1	0.46899	0	0	0	0.0	213223	False	False
13	2020-03-22	4	BA	Lauro de Freitas	2919207	city	3	1.51179	0	0	0	0.0	198440	False	False
13	2020-03-22	7	BA	Porto Seguro	2925303	city	7	4.70791	2	0	0	0.0	148686	False	False
13	2020-03-22	6	BA	Prado	2925501	city	2	7.09874	0	0	0	0.0	28174	False	False
13	2020-03-22	10	BA	Salvador	2927408	city	33	1.14889	10	0	0	0.0	2872347	False	False
13	2020-03-22	7	CE	Aquiraz	2301000	city	5	6.2289	1	0	0	0.0	80271	False	False
13	2020-03-22	7	CE	Fortaleza	2304400	city	116	4.34564	40	0	0	0.0	2669342	False	False
13	2020-03-22	3	CE	Fortim	2304459	city	1	6.06796	0	0	0	0.0	16480	False	False
13	2020-03-22	4	CE	Importados/Indefinidos		city	1		0	0	0	0.0		False	False
13	2020-03-22	3	CE	Juazeiro do Norte	2307304	city	1	0.36469	0	0	0	0.0	274207	False	False
13	2020-03-22	5	CE	Sobral	2312908	city	1	0.47862	0	0	0	0.0	208935	False	False
13	2020-03-22	16	DF	Brasília	5300108	city	117	3.88025	9	0	0	0.0	3015268	False	False
13	2020-03-22	3	ES	Cachoeiro de Itapemirim	3201209	city	1	0.47853	0	0	0	0.0	208972	False	False
13	2020-03-22	3	ES	Cariacica	3201308	city	1	0.26227	0	0	0	0.0	381285	False	False
13	2020-03-22	4	ES	Linhares	3203205	city	2	1.15237	0	0	0	0.0	173555	False	False
13	2020-03-22	4	ES	Vila Velha	3205200	city	11	2.22745	0	0	0	0.0	493838	False	False
13	2020-03-22	4	ES	Vitória	3205309	city	11	3.03786	0	0	0	0.0	362097	False	False
13	2020-03-22	7	GO	Anápolis	5201108	city	2	0.5169	0	0	0	0.0	386923	False	False
13	2020-03-22	5	GO	Aparecida de Goiânia	5201405	city	1	0.17296	-1	0	0	0.0	578179	False	False
13	2020-03-22	1	GO	Catalão	5205109	city	1	0.91892	1	0	0	0.0	108823	False	False
13	2020-03-22	11	GO	Goiânia	5208707	city	11	0.72554	2	0	0	0.0	1516113	False	False
13	2020-03-22	4	GO	Importados/Indefinidos		city	0		0	0	0	0.0		False	False
13	2020-03-22	5	GO	Jataí	5211909	city	1	0.99126	0	0	0	0.0	100882	False	False
13	2020-03-22	11	GO	Rio Verde	5218805	city	5	2.12182	2	0	0	0.0	235647	False	False
13	2020-03-22	3	MA	São Luís	2111300	city	2	0.18151	0	0	0	0.0	1101884	False	False
13	2020-03-22	7	MG	Belo Horizonte	3106200	city	30	1.19423	0	0	0	0.0	2512070	False	True
13	2020-03-22	6	MG	Coronel Fabriciano	3119401	city	2	1.82058	0	0	0	0.0	109855	False	True
13	2020-03-22	15	MG	Divinópolis	3122306	city	1	0.41976	0	0	0	0.0	238230	False	True
13	2020-03-22	2	MG	Importados/Indefinidos		city	2		0	0	0	0.0		False	True
13	2020-03-22	11	MG	Ipatinga	3131307	city	1	0.37964	0	0	0	0.0	263410	False	True
13	2020-03-22	9	MG	Juiz de Fora	3136702	city	4	0.70314	0	0	0	0.0	568873	False	True
13	2020-03-22	3	MG	Mariana	3140001	city	1	1.6468	0	0	0	0.0	60724	False	True
13	2020-03-22	6	MG	Nova Lima	3144805	city	4	4.21545	0	0	0	0.0	94889	False	True
13	2020-03-22	9	MG	Patrocínio	3148103	city	1	1.10184	0	0	0	0.0	90757	False	True
13	2020-03-22	3	MG	Poços de Caldas	3151800	city	1	0.59738	0	0	0	0.0	167397	False	True
13	2020-03-22	6	MG	Sete Lagoas	3167202	city	1	0.41729	0	0	0	0.0	239639	False	True
13	2020-03-22	3	MG	Uberaba	3170107	city	3	0.89879	0	0	0	0.0	333783	False	True
13	2020-03-22	6	MG	Uberlândia	3170206	city	3	0.43396	0	0	0	0.0	691305	False	True
13	2020-03-22	9	MS	Campo Grande	5002704	city	19	2.12058	5	0	0	0.0	895982	False	False
13	2020-03-22	2	MS	Ponta Porã	5006606	city	1	1.08078	0	0	0	0.0	92526	False	False
13	2020-03-22	4	MS	Sidrolândia	5007901	city	1	1.73415	0	0	0	0.0	57665	False	False
13	2020-03-22	3	MT	Cuiabá	5103403	city	1	0.16325	0	0	0	0.0	612547	False	True
13	2020-03-22	5	PA	Belém	1501402	city	4	0.26796	2	0	0	0.0	1492745	False	False
13	2020-03-22	5	PB	João Pessoa	2507507	city	1	0.12361	0	0	0	0.0	809015	False	False
13	2020-03-22	6	PE	Belo Jardim	2601706	city	1	1.30823	0	0	0	0.0	76439	False	False
13	2020-03-22	9	PE	Importados/Indefinidos		city	4		0	0	0	0.0		False	False
13	2020-03-22	6	PE	Jaboatão dos Guararapes	2607901	city	3	0.42717	0	0	0	0.0	702298	False	False
13	2020-03-22	1	PE	Olinda	2609600	city	1	0.25479	1	0	0	0.0	392482	False	False
13	2020-03-22	11	PE	Recife	2611606	city	28	1.70138	3	0	0	0.0	1645727	False	False
13	2020-03-22	4	PI	Teresina	2211001	city	6	0.69377	2	0	0	0.0	864845	False	False
13	2020-03-22	6	PR	Campo Largo	4104204	city	1	0.75756	0	0	0	0.0	132002	False	False
13	2020-03-22	11	PR	Cianorte	4105508	city	4	4.84144	2	0	0	0.0	82620	False	False
13	2020-03-22	1	PR	Colombo	4105805	city	1	0.4103	1	0	0	0.0	243726	False	False
13	2020-03-22	11	PR	Curitiba	4106902	city	31	1.60364	0	0	0	0.0	1933105	False	False
13	2020-03-22	5	PR	Foz do Iguaçu	4108304	city	4	1.5472	3	0	0	0.0	258532	False	False
13	2020-03-22	3	PR	Guaíra	4108809	city	1	3.01941	0	0	0	0.0	33119	False	False
13	2020-03-22	1	PR	Importados/Indefinidos		city	4		4	0	0	0.0		False	False
13	2020-03-22	6	PR	Londrina	4113700	city	3	0.52656	0	0	0	0.0	569733	False	False
13	2020-03-22	5	PR	Maringá	4115200	city	1	0.23603	0	0	0	0.0	423666	False	False
13	2020-03-22	2	PR	Pato Branco	4118501	city	1	1.20655	0	0	0	0.0	82881	False	False
13	2020-03-22	6	PR	Pinhais	4119152	city	2	1.51335	1	0	0	0.0	132157	False	False
13	2020-03-22	2	PR	Ponta Grossa	4119905	city	1	0.2843	0	0	0	0.0	351736	False	False
13	2020-03-22	2	PR	Umuarama	4128104	city	0		-1	0	0	0.0	111557	False	False
13	2020-03-22	18	RJ	Barra Mansa	3300407	city	1	0.54226	0	0	0	0.0	184412	False	False
13	2020-03-22	5	RJ	Guapimirim	3301850	city	1	1.65243	0	0	0	0.0	60517	False	False
13	2020-03-22	2	RJ	Importados/Indefinidos		city	2		-2	0	0	0.0		False	False
13	2020-03-22	4	RJ	Miguel Pereira	3302908	city	1	3.91573	0	1	0	1.0	25538	False	False
13	2020-03-22	11	RJ	Niterói	3303302	city	10	1.9471	0	1	0	0.1	513584	False	False
13	2020-03-22	2	RJ	Petrópolis	3303906	city	3	0.97978	0	1	0	0.3333	306191	False	False
13	2020-03-22	17	RJ	Rio de Janeiro	3304557	city	168	2.50041	69	0	0	0.0	6718903	False	False
13	2020-03-22	2	RN	Mossoró	2408003	city	1	0.33627	0	0	0	0.0	297378	False	False
13	2020-03-22	11	RN	Natal	2408102	city	9	1.01796	3	0	0	0.0	884122	False	False
13	2020-03-22	3	RN	Parnamirim	2403251	city	3	1.14736	1	0	0	0.0	261469	False	False
13	2020-03-22	3	RO	Ji-Paraná	1100122	city	1	0.77538	0	0	0	0.0	128969	False	False
13	2020-03-22	2	RO	Porto Velho	1100205	city	2	0.37768	0	0	0	0.0	529544	False	False
13	2020-03-22	2	RR	Boa Vista	1400100	city	2	0.50099	0	0	0	0.0	399213	False	False
13	2020-03-22	4	RS	Alvorada	4300604	city	2	0.951	0	0	0	0.0	210305	False	False
13	2020-03-22	4	RS	Bagé	4301602	city	3	2.47641	0	0	0	0.0	121143	False	False
13	2020-03-22	3	RS	Bento Gonçalves	4302105	city	2	1.66038	0	0	0	0.0	120454	False	False
13	2020-03-22	13	RS	Campo Bom	4303905	city	2	2.99796	0	0	0	0.0	66712	False	False
13	2020-03-22	2	RS	Canoas	4304606	city	3	0.86551	1	0	0	0.0	346616	False	False
13	2020-03-22	2	RS	Carlos Barbosa	4304804	city	1	3.35199	0	0	0	0.0	29833	False	False
13	2020-03-22	11	RS	Caxias do Sul	4305108	city	2	0.39146	0	0	0	0.0	510906	False	False
13	2020-03-22	2	RS	Charqueadas	4305355	city	1	2.45164	0	0	0	0.0	40789	False	False
13	2020-03-22	2	RS	Dois Irmãos	4306403	city	1	3.06082	0	0	0	0.0	32671	False	False
13	2020-03-22	2	RS	Eldorado do Sul	4306767	city	1	2.42219	0	0	0	0.0	41285	False	False
13	2020-03-22	4	RS	Erechim	4307005	city	3	2.83388	0	0	0	0.0	105862	False	False
13	2020-03-22	1	RS	Estância Velha	4307609	city	1	1.99912	1	0	0	0.0	50022	False	False
13	2020-03-22	2	RS	Estrela	4307807	city	1	2.93118	0	0	0	0.0	34116	False	False
13	2020-03-22	4	RS	Farroupilha	4307906	city	1	1.38253	0	0	0	0.0	72331	False	False
13	2020-03-22	3	RS	Ivoti	4310801	city	2	8.23282	0	0	0	0.0	24293	False	False
13	2020-03-22	2	RS	Lajeado	4311403	city	2	2.38056	1	0	0	0.0	84014	False	False
13	2020-03-22	12	RS	Porto Alegre	4314902	city	38	2.56104	3	0	0	0.0	1483771	False	False
13	2020-03-22	1	RS	Santa Maria	4316907	city	1	0.35446	1	0	0	0.0	282123	False	False
13	2020-03-22	3	RS	Sant'Ana do Livramento	4317103	city	2	2.59649	0	0	0	0.0	77027	False	False
13	2020-03-22	1	RS	Santo Antônio da Patrulha	4317608	city	1	2.33133	1	0	0	0.0	42894	False	False
13	2020-03-22	2	RS	São Leopoldo	4318705	city	1	0.42223	0	0	0	0.0	236835	False	False
13	2020-03-22	5	RS	Sapiranga	4319901	city	2	2.44696	0	0	0	0.0	81734	False	False
13	2020-03-22	2	RS	Serafina Corrêa	4320404	city	1	5.71363	0	0	0	0.0	17502	False	False
13	2020-03-22	4	RS	Taquara	4321204	city	2	3.48032	0	0	0	0.0	57466	False	False
13	2020-03-22	2	RS	Torres	4321501	city	1	2.58184	0	0	0	0.0	38732	False	False
13	2020-03-22	5	SC	Balneário Camboriú	4202008	city	6	4.21659	0	0	0	0.0	142295	False	False
13	2020-03-22	1	SC	Blumenau	4202404	city	6	1.67974	6	0	0	0.0	357199	False	False
13	2020-03-22	8	SC	Braço do Norte	4202800	city	7	20.92676	1	0	0	0.0	33450	False	False
13	2020-03-22	3	SC	Chapecó	4204202	city	2	0.90758	0	0	0	0.0	220367	False	False
13	2020-03-22	3	SC	Criciúma	4204608	city	7	3.253	1	0	0	0.0	215186	False	False
13	2020-03-22	11	SC	Florianópolis	4205407	city	10	1.99612	0	0	0	0.0	500973	False	False
13	2020-03-22	2	SC	Gravatal	4206207	city	1	8.6949	0	0	0	0.0	11501	False	False
13	2020-03-22	3	SC	Imbituba	4207304	city	2	4.45901	0	0	0	0.0	44853	False	False
13	2020-03-22	2	SC	Itajaí	4208203	city	7	3.18854	1	0	0	0.0	219536	False	False
13	2020-03-22	2	SC	Jaguaruna	4208807	city	1	4.99401	0	0	0	0.0	20024	False	False
13	2020-03-22	3	SC	Jaraguá do Sul	4208906	city	1	0.56276	0	0	0	0.0	177697	False	False
13	2020-03-22	10	SC	Joinville	4209102	city	4	0.67743	0	0	0	0.0	590466	False	False
13	2020-03-22	1	SC	Lages	4209300	city	1	0.63474	1	0	0	0.0	157544	False	False
13	2020-03-22	3	SC	Navegantes	4211306	city	1	1.22737	0	0	0	0.0	81475	False	False
13	2020-03-22	3	SC	Pomerode	4213203	city	1	2.9898	0	0	0	0.0	33447	False	False
13	2020-03-22	9	SC	Rancho Queimado	4214300	city	2	69.4927	0	0	0	0.0	2878	False	False
13	2020-03-22	4	SC	São José	4216602	city	3	1.21661	1	0	0	0.0	246586	False	False
13	2020-03-22	5	SC	Tubarão	4218707	city	6	5.67719	0	0	0	0.0	105686	False	False
13	2020-03-22	9	SE	Aracaju	2800308	city	7	1.06543	0	0	0	0.0	657013	False	True
13	2020-03-22	2	SE	Nossa Senhora da Glória	2804508	city	1	2.70827	0	0	0	0.0	36924	False	True
13	2020-03-22	5	SE	Propriá	2805703	city	2	6.75083	0	0	0	0.0	29626	False	True
13	2020-03-22	5	SP	Barueri	3505708	city	1	0.36472	0	0	0	0.0	274182	False	True
13	2020-03-22	5	SP	Campinas	3509502	city	1	0.08305	0	0	0	0.0	1204073	False	True
13	2020-03-22	9	SP	Carapicuíba	3510609	city	2	0.49884	0	0	0	0.0	400927	False	True
13	2020-03-22	5	SP	Cotia	3513009	city	2	0.80254	0	0	0	0.0	249210	False	True
13	2020-03-22	11	SP	Ferraz de Vasconcelos	3515707	city	1	0.51473	0	0	0	0.0	194276	False	True
13	2020-03-22	6	SP	Guarulhos	3518800	city	1	0.07251	0	0	0	0.0	1379182	False	True
13	2020-03-22	3	SP	Hortolândia	3519071	city	1	0.43318	0	0	0	0.0	230851	False	True
13	2020-03-22	4	SP	Importados/Indefinidos		city	0		0	0	0	0.0		False	False
13	2020-03-22	5	SP	Jaguariúna	3524709	city	1	1.73949	0	0	0	0.0	57488	False	True
13	2020-03-22	7	SP	Mauá	3529401	city	1	0.21146	0	0	0	0.0	472912	False	True
13	2020-03-22	3	SP	Mogi das Cruzes	3530607	city	1	0.22429	0	0	0	0.0	445842	False	True
13	2020-03-22	5	SP	Osasco	3534401	city	1	0.14318	0	0	0	0.0	698418	False	True
13	2020-03-22	16	SP	Santana de Parnaíba	3547304	city	2	1.43424	0	0	0	0.0	139447	False	True
13	2020-03-22	7	SP	Santo André	3547809	city	3	0.41738	0	0	0	0.0	718773	False	True
13	2020-03-22	7	SP	São Bernardo do Campo	3548708	city	4	0.47679	0	0	0	0.0	838936	False	True
13	2020-03-22	7	SP	São Caetano do Sul	3548807	city	4	2.48251	0	0	0	0.0	161127	False	True
13	2020-03-22	5	SP	São José do Rio Preto	3549805	city	1	0.21707	0	0	0	0.0	460671	False	True
13	2020-03-22	5	SP	São José dos Campos	3549904	city	1	0.13851	0	0	0	0.0	721944	False	True
13	2020-03-22	27	SP	São Paulo	3550308	city	306	2.49755	0	9	0	0.0294	12252023	False	True
13	2020-03-22	4	SP	Suzano	3552502	city	1	0.33598	0	0	0	0.0	297637	False	True
13	2020-03-22	4	SP	Taubaté	3554102	city	1	0.31754	0	0	0	0.0	314924	False	True
13	2020-03-22	4	SP	Vargem Grande Paulista	3556453	city	1	1.90125	0	0	0	0.0	52597	False	True
13	2020-03-22	5	TO	Palmas	1721000	city	5	1.67153	3	0	0	0.0	299127	False	False
12	2020-03-21	5	AC	Rio Branco	1200401	city	11	2.70059	4	0	0	0.0	407319	False	False
12	2020-03-21	14	AL	Maceió	2704302	city	7	0.68698	1	0	0	0.0	1018948	False	False
12	2020-03-21	9	AM	Manaus	1302603	city	11	0.50395	4	0	0	0.0	2182763	False	False
12	2020-03-21	2	AP	Macapá	1600303	city	1	0.19868	0	0	0	0.0	503327	False	False
12	2020-03-21	2	BA	Camaçari	2905701	city	1	0.3343	0	0	0	0.0	299132	False	False
12	2020-03-21	16	BA	Feira de Santana	2910800	city	6	0.97581	0	0	0	0.0	614872	False	False
12	2020-03-21	3	BA	Itabuna	2914802	city	1	0.46899	0	0	0	0.0	213223	False	False
12	2020-03-21	3	BA	Lauro de Freitas	2919207	city	3	1.51179	0	0	0	0.0	198440	False	False
12	2020-03-21	6	BA	Porto Seguro	2925303	city	5	3.36279	1	0	0	0.0	148686	False	False
12	2020-03-21	5	BA	Prado	2925501	city	2	7.09874	1	0	0	0.0	28174	False	False
12	2020-03-21	9	BA	Salvador	2927408	city	23	0.80074	5	0	0	0.0	2872347	False	False
12	2020-03-21	6	CE	Aquiraz	2301000	city	4	4.98312	3	0	0	0.0	80271	False	False
12	2020-03-21	6	CE	Fortaleza	2304400	city	76	2.84714	13	0	0	0.0	2669342	False	False
12	2020-03-21	2	CE	Fortim	2304459	city	1	6.06796	0	0	0	0.0	16480	False	False
12	2020-03-21	3	CE	Importados/Indefinidos		city	1		0	0	0	0.0		False	False
12	2020-03-21	2	CE	Juazeiro do Norte	2307304	city	1	0.36469	0	0	0	0.0	274207	False	False
12	2020-03-21	4	CE	Sobral	2312908	city	1	0.47862	0	0	0	0.0	208935	False	False
12	2020-03-21	15	DF	Brasília	5300108	city	108	3.58177	21	0	0	0.0	3015268	False	False
12	2020-03-21	2	ES	Cachoeiro de Itapemirim	3201209	city	1	0.47853	0	0	0	0.0	208972	False	False
12	2020-03-21	2	ES	Cariacica	3201308	city	1	0.26227	0	0	0	0.0	381285	False	False
12	2020-03-21	3	ES	Linhares	3203205	city	2	1.15237	1	0	0	0.0	173555	False	False
12	2020-03-21	3	ES	Vila Velha	3205200	city	11	2.22745	4	0	0	0.0	493838	False	False
12	2020-03-21	3	ES	Vitória	3205309	city	11	3.03786	5	0	0	0.0	362097	False	False
12	2020-03-21	6	GO	Anápolis	5201108	city	2	0.5169	0	0	0	0.0	386923	False	True
12	2020-03-21	4	GO	Aparecida de Goiânia	5201405	city	2	0.34591	0	0	0	0.0	578179	False	True
12	2020-03-21	10	GO	Goiânia	5208707	city	9	0.59362	0	0	0	0.0	1516113	False	True
12	2020-03-21	3	GO	Importados/Indefinidos		city	0		-1	0	0	0.0		False	False
12	2020-03-21	4	GO	Jataí	5211909	city	1	0.99126	0	0	0	0.0	100882	False	True
12	2020-03-21	10	GO	Rio Verde	5218805	city	3	1.27309	0	0	0	0.0	235647	False	True
12	2020-03-21	2	MA	São Luís	2111300	city	2	0.18151	1	0	0	0.0	1101884	False	False
12	2020-03-21	6	MG	Belo Horizonte	3106200	city	30	1.19423	10	0	0	0.0	2512070	False	False
12	2020-03-21	5	MG	Coronel Fabriciano	3119401	city	2	1.82058	1	0	0	0.0	109855	False	False
12	2020-03-21	14	MG	Divinópolis	3122306	city	1	0.41976	0	0	0	0.0	238230	False	False
12	2020-03-21	1	MG	Importados/Indefinidos		city	2		2	0	0	0.0		False	False
12	2020-03-21	10	MG	Ipatinga	3131307	city	1	0.37964	0	0	0	0.0	263410	False	False
12	2020-03-21	8	MG	Juiz de Fora	3136702	city	4	0.70314	-1	0	0	0.0	568873	False	False
12	2020-03-21	2	MG	Mariana	3140001	city	1	1.6468	0	0	0	0.0	60724	False	False
12	2020-03-21	5	MG	Nova Lima	3144805	city	4	4.21545	0	0	0	0.0	94889	False	False
12	2020-03-21	8	MG	Patrocínio	3148103	city	1	1.10184	0	0	0	0.0	90757	False	False
12	2020-03-21	2	MG	Poços de Caldas	3151800	city	1	0.59738	0	0	0	0.0	167397	False	False
12	2020-03-21	5	MG	Sete Lagoas	3167202	city	1	0.41729	0	0	0	0.0	239639	False	False
12	2020-03-21	2	MG	Uberaba	3170107	city	3	0.89879	2	0	0	0.0	333783	False	False
12	2020-03-21	5	MG	Uberlândia	3170206	city	3	0.43396	2	0	0	0.0	691305	False	False
12	2020-03-21	8	MS	Campo Grande	5002704	city	14	1.56253	3	0	0	0.0	895982	False	False
12	2020-03-21	1	MS	Ponta Porã	5006606	city	1	1.08078	1	0	0	0.0	92526	False	False
12	2020-03-21	3	MS	Sidrolândia	5007901	city	1	1.73415	0	0	0	0.0	57665	False	False
12	2020-03-21	2	MT	Cuiabá	5103403	city	1	0.16325	0	0	0	0.0	612547	False	True
12	2020-03-21	4	PA	Belém	1501402	city	2	0.13398	0	0	0	0.0	1492745	False	False
12	2020-03-21	4	PB	João Pessoa	2507507	city	1	0.12361	0	0	0	0.0	809015	False	False
12	2020-03-21	5	PE	Belo Jardim	2601706	city	1	1.30823	0	0	0	0.0	76439	False	False
12	2020-03-21	8	PE	Importados/Indefinidos		city	4		1	0	0	0.0		False	False
12	2020-03-21	5	PE	Jaboatão dos Guararapes	2607901	city	3	0.42717	2	0	0	0.0	702298	False	False
12	2020-03-21	10	PE	Recife	2611606	city	25	1.51909	11	0	0	0.0	1645727	False	False
12	2020-03-21	3	PI	Teresina	2211001	city	4	0.46251	0	0	0	0.0	864845	False	False
12	2020-03-21	5	PR	Campo Largo	4104204	city	1	0.75756	0	0	0	0.0	132002	False	False
12	2020-03-21	10	PR	Cianorte	4105508	city	2	2.42072	0	0	0	0.0	82620	False	False
12	2020-03-21	10	PR	Curitiba	4106902	city	31	1.60364	4	0	0	0.0	1933105	False	False
12	2020-03-21	4	PR	Foz do Iguaçu	4108304	city	1	0.3868	0	0	0	0.0	258532	False	False
12	2020-03-21	2	PR	Guaíra	4108809	city	1	3.01941	0	0	0	0.0	33119	False	False
12	2020-03-21	5	PR	Londrina	4113700	city	3	0.52656	0	0	0	0.0	569733	False	False
12	2020-03-21	4	PR	Maringá	4115200	city	1	0.23603	0	0	0	0.0	423666	False	False
12	2020-03-21	1	PR	Pato Branco	4118501	city	1	1.20655	1	0	0	0.0	82881	False	False
12	2020-03-21	5	PR	Pinhais	4119152	city	1	0.75668	0	0	0	0.0	132157	False	True
12	2020-03-21	1	PR	Ponta Grossa	4119905	city	1	0.2843	1	0	0	0.0	351736	False	False
12	2020-03-21	1	PR	Umuarama	4128104	city	1	0.8964	1	0	0	0.0	111557	False	False
12	2020-03-21	17	RJ	Barra Mansa	3300407	city	1	0.54226	0	0	0	0.0	184412	False	False
12	2020-03-21	4	RJ	Guapimirim	3301850	city	1	1.65243	0	0	0	0.0	60517	False	False
12	2020-03-21	1	RJ	Importados/Indefinidos		city	4		4	0	0	0.0		False	False
12	2020-03-21	3	RJ	Miguel Pereira	3302908	city	1	3.91573	0	1	0	1.0	25538	False	False
12	2020-03-21	10	RJ	Niterói	3303302	city	10	1.9471	3	1	0	0.1	513584	False	False
12	2020-03-21	1	RJ	Petrópolis	3303906	city	3	0.97978	3	1	1	0.3333	306191	False	False
12	2020-03-21	16	RJ	Rio de Janeiro	3304557	city	99	1.47345	43	0	0	0.0	6718903	False	False
12	2020-03-21	1	RN	Mossoró	2408003	city	1	0.33627	1	0	0	0.0	297378	False	False
12	2020-03-21	10	RN	Natal	2408102	city	6	0.67864	1	0	0	0.0	884122	False	False
12	2020-03-21	2	RN	Parnamirim	2403251	city	2	0.76491	1	0	0	0.0	261469	False	False
12	2020-03-21	2	RO	Ji-Paraná	1100122	city	1	0.77538	0	0	0	0.0	128969	False	False
12	2020-03-21	1	RO	Porto Velho	1100205	city	2	0.37768	2	0	0	0.0	529544	False	False
12	2020-03-21	1	RR	Boa Vista	1400100	city	2	0.50099	2	0	0	0.0	399213	False	False
12	2020-03-21	3	RS	Alvorada	4300604	city	2	0.951	1	0	0	0.0	210305	False	False
12	2020-03-21	3	RS	Bagé	4301602	city	3	2.47641	1	0	0	0.0	121143	False	False
12	2020-03-21	2	RS	Bento Gonçalves	4302105	city	2	1.66038	2	0	0	0.0	120454	False	False
12	2020-03-21	12	RS	Campo Bom	4303905	city	2	2.99796	0	0	0	0.0	66712	False	False
12	2020-03-21	1	RS	Canoas	4304606	city	2	0.57701	2	0	0	0.0	346616	False	False
12	2020-03-21	1	RS	Carlos Barbosa	4304804	city	1	3.35199	1	0	0	0.0	29833	False	False
12	2020-03-21	10	RS	Caxias do Sul	4305108	city	2	0.39146	0	0	0	0.0	510906	False	False
12	2020-03-21	1	RS	Charqueadas	4305355	city	1	2.45164	1	0	0	0.0	40789	False	False
12	2020-03-21	1	RS	Dois Irmãos	4306403	city	1	3.06082	1	0	0	0.0	32671	False	False
12	2020-03-21	1	RS	Eldorado do Sul	4306767	city	1	2.42219	1	0	0	0.0	41285	False	False
12	2020-03-21	3	RS	Erechim	4307005	city	3	2.83388	0	0	0	0.0	105862	False	False
12	2020-03-21	1	RS	Estrela	4307807	city	1	2.93118	1	0	0	0.0	34116	False	False
12	2020-03-21	3	RS	Farroupilha	4307906	city	1	1.38253	0	0	0	0.0	72331	False	False
12	2020-03-21	2	RS	Ivoti	4310801	city	2	8.23282	0	0	0	0.0	24293	False	False
12	2020-03-21	1	RS	Lajeado	4311403	city	1	1.19028	1	0	0	0.0	84014	False	False
12	2020-03-21	11	RS	Porto Alegre	4314902	city	35	2.35885	10	0	0	0.0	1483771	False	False
12	2020-03-21	2	RS	Sant'Ana do Livramento	4317103	city	2	2.59649	0	0	0	0.0	77027	False	False
12	2020-03-21	1	RS	São Leopoldo	4318705	city	1	0.42223	1	0	0	0.0	236835	False	False
12	2020-03-21	4	RS	Sapiranga	4319901	city	2	2.44696	0	0	0	0.0	81734	False	False
12	2020-03-21	1	RS	Serafina Corrêa	4320404	city	1	5.71363	1	0	0	0.0	17502	False	False
12	2020-03-21	3	RS	Taquara	4321204	city	2	3.48032	1	0	0	0.0	57466	False	False
12	2020-03-21	1	RS	Torres	4321501	city	1	2.58184	1	0	0	0.0	38732	False	False
12	2020-03-21	4	SC	Balneário Camboriú	4202008	city	6	4.21659	2	0	0	0.0	142295	False	False
12	2020-03-21	7	SC	Braço do Norte	4202800	city	6	17.93722	2	0	0	0.0	33450	False	False
12	2020-03-21	2	SC	Chapecó	4204202	city	2	0.90758	1	0	0	0.0	220367	False	False
12	2020-03-21	2	SC	Criciúma	4204608	city	6	2.78829	3	0	0	0.0	215186	False	False
12	2020-03-21	10	SC	Florianópolis	4205407	city	10	1.99612	0	0	0	0.0	500973	False	False
12	2020-03-21	1	SC	Gravatal	4206207	city	1	8.6949	1	0	0	0.0	11501	False	False
12	2020-03-21	2	SC	Imbituba	4207304	city	2	4.45901	0	0	0	0.0	44853	False	False
12	2020-03-21	1	SC	Itajaí	4208203	city	6	2.73304	6	0	0	0.0	219536	False	False
12	2020-03-21	1	SC	Jaguaruna	4208807	city	1	4.99401	1	0	0	0.0	20024	False	False
12	2020-03-21	2	SC	Jaraguá do Sul	4208906	city	1	0.56276	0	0	0	0.0	177697	False	False
12	2020-03-21	9	SC	Joinville	4209102	city	4	0.67743	1	0	0	0.0	590466	False	False
12	2020-03-21	2	SC	Navegantes	4211306	city	1	1.22737	0	0	0	0.0	81475	False	False
12	2020-03-21	2	SC	Pomerode	4213203	city	1	2.9898	0	0	0	0.0	33447	False	False
12	2020-03-21	8	SC	Rancho Queimado	4214300	city	2	69.4927	0	0	0	0.0	2878	False	False
12	2020-03-21	3	SC	São José	4216602	city	2	0.81108	1	0	0	0.0	246586	False	False
12	2020-03-21	4	SC	Tubarão	4218707	city	6	5.67719	0	0	0	0.0	105686	False	False
12	2020-03-21	8	SE	Aracaju	2800308	city	7	1.06543	2	0	0	0.0	657013	False	False
12	2020-03-21	1	SE	Nossa Senhora da Glória	2804508	city	1	2.70827	1	0	0	0.0	36924	False	False
12	2020-03-21	4	SE	Propriá	2805703	city	2	6.75083	0	0	0	0.0	29626	False	True
12	2020-03-21	4	SP	Barueri	3505708	city	1	0.36472	0	0	0	0.0	274182	False	True
12	2020-03-21	4	SP	Campinas	3509502	city	1	0.08305	0	0	0	0.0	1204073	False	True
12	2020-03-21	8	SP	Carapicuíba	3510609	city	2	0.49884	0	0	0	0.0	400927	False	True
12	2020-03-21	4	SP	Cotia	3513009	city	2	0.80254	0	0	0	0.0	249210	False	True
12	2020-03-21	10	SP	Ferraz de Vasconcelos	3515707	city	1	0.51473	0	0	0	0.0	194276	False	True
12	2020-03-21	5	SP	Guarulhos	3518800	city	1	0.07251	0	0	0	0.0	1379182	False	True
12	2020-03-21	2	SP	Hortolândia	3519071	city	1	0.43318	0	0	0	0.0	230851	False	True
12	2020-03-21	3	SP	Importados/Indefinidos		city	0		-8	0	0	0.0		False	False
12	2020-03-21	4	SP	Jaguariúna	3524709	city	1	1.73949	0	0	0	0.0	57488	False	True
12	2020-03-21	6	SP	Mauá	3529401	city	1	0.21146	0	0	0	0.0	472912	False	True
12	2020-03-21	2	SP	Mogi das Cruzes	3530607	city	1	0.22429	0	0	0	0.0	445842	False	True
12	2020-03-21	4	SP	Osasco	3534401	city	1	0.14318	0	0	0	0.0	698418	False	True
12	2020-03-21	15	SP	Santana de Parnaíba	3547304	city	2	1.43424	0	0	0	0.0	139447	False	True
12	2020-03-21	6	SP	Santo André	3547809	city	3	0.41738	0	0	0	0.0	718773	False	True
12	2020-03-21	6	SP	São Bernardo do Campo	3548708	city	4	0.47679	0	0	0	0.0	838936	False	True
12	2020-03-21	6	SP	São Caetano do Sul	3548807	city	4	2.48251	0	0	0	0.0	161127	False	True
12	2020-03-21	4	SP	São José do Rio Preto	3549805	city	1	0.21707	0	0	0	0.0	460671	False	True
12	2020-03-21	4	SP	São José dos Campos	3549904	city	1	0.13851	0	0	0	0.0	721944	False	True
12	2020-03-21	26	SP	São Paulo	3550308	city	306	2.49755	0	9	0	0.0294	12252023	False	True
12	2020-03-21	3	SP	Suzano	3552502	city	1	0.33598	0	0	0	0.0	297637	False	True
12	2020-03-21	3	SP	Taubaté	3554102	city	1	0.31754	0	0	0	0.0	314924	False	True
12	2020-03-21	3	SP	Vargem Grande Paulista	3556453	city	1	1.90125	0	0	0	0.0	52597	False	True
12	2020-03-21	4	TO	Palmas	1721000	city	2	0.66861	1	0	0	0.0	299127	False	False
12	2020-03-20	4	AC	Rio Branco	1200401	city	7	1.71855	3	0	0	0.0	407319	False	False
12	2020-03-20	13	AL	Maceió	2704302	city	6	0.58884	2	0	0	0.0	1018948	False	False
12	2020-03-20	8	AM	Manaus	1302603	city	7	0.32069	4	0	0	0.0	2182763	False	False
12	2020-03-20	1	AP	Macapá	1600303	city	1	0.19868	1	0	0	0.0	503327	False	False
12	2020-03-20	1	BA	Camaçari	2905701	city	1	0.3343	1	0	0	0.0	299132	False	False
12	2020-03-20	15	BA	Feira de Santana	2910800	city	6	0.97581	1	0	0	0.0	614872	False	False
12	2020-03-20	2	BA	Itabuna	2914802	city	1	0.46899	0	0	0	0.0	213223	False	False
12	2020-03-20	2	BA	Lauro de Freitas	2919207	city	3	1.51179	1	0	0	0.0	198440	False	False
12	2020-03-20	5	BA	Porto Seguro	2925303	city	4	2.69023	0	0	0	0.0	148686	False	False
12	2020-03-20	4	BA	Prado	2925501	city	1	3.54937	0	0	0	0.0	28174	False	False
12	2020-03-20	8	BA	Salvador	2927408	city	18	0.62667	0	0	0	0.0	2872347	False	False
12	2020-03-20	5	CE	Aquiraz	2301000	city	1	1.24578	0	0	0	0.0	80271	False	False
12	2020-03-20	5	CE	Fortaleza	2304400	city	63	2.36013	46	0	0	0.0	2669342	False	False
12	2020-03-20	1	CE	Fortim	2304459	city	1	6.06796	1	0	0	0.0	16480	False	False
12	2020-03-20	2	CE	Importados/Indefinidos		city	1		0	0	0	0.0		False	False
12	2020-03-20	1	CE	Juazeiro do Norte	2307304	city	1	0.36469	1	0	0	0.0	274207	False	False
12	2020-03-20	3	CE	Sobral	2312908	city	1	0.47862	0	0	0	0.0	208935	False	False
12	2020-03-20	14	DF	Brasília	5300108	city	87	2.88532	45	0	0	0.0	3015268	False	False
12	2020-03-20	1	ES	Cachoeiro de Itapemirim	3201209	city	1	0.47853	1	0	0	0.0	208972	False	False
12	2020-03-20	1	ES	Cariacica	3201308	city	1	0.26227	1	0	0	0.0	381285	False	False
12	2020-03-20	2	ES	Linhares	3203205	city	1	0.57619	0	0	0	0.0	173555	False	False
12	2020-03-20	2	ES	Vila Velha	3205200	city	7	1.41747	0	0	0	0.0	493838	False	False
12	2020-03-20	2	ES	Vitória	3205309	city	6	1.65701	1	0	0	0.0	362097	False	False
12	2020-03-20	5	GO	Anápolis	5201108	city	2	0.5169	0	0	0	0.0	386923	False	False
12	2020-03-20	3	GO	Aparecida de Goiânia	5201405	city	2	0.34591	1	0	0	0.0	578179	False	False
12	2020-03-20	9	GO	Goiânia	5208707	city	9	0.59362	2	0	0	0.0	1516113	False	False
12	2020-03-20	2	GO	Importados/Indefinidos		city	1		0	0	0	0.0		False	False
12	2020-03-20	3	GO	Jataí	5211909	city	1	0.99126	0	0	0	0.0	100882	False	False
12	2020-03-20	9	GO	Rio Verde	5218805	city	3	1.27309	0	0	0	0.0	235647	False	False
12	2020-03-20	1	MA	São Luís	2111300	city	1	0.09075	1	0	0	0.0	1101884	False	False
12	2020-03-20	5	MG	Belo Horizonte	3106200	city	20	0.79616	2	0	0	0.0	2512070	False	False
12	2020-03-20	4	MG	Coronel Fabriciano	3119401	city	1	0.91029	0	0	0	0.0	109855	False	False
12	2020-03-20	13	MG	Divinópolis	3122306	city	1	0.41976	0	0	0	0.0	238230	False	False
12	2020-03-20	9	MG	Ipatinga	3131307	city	1	0.37964	0	0	0	0.0	263410	False	False
12	2020-03-20	7	MG	Juiz de Fora	3136702	city	5	0.87893	3	0	0	0.0	568873	False	False
12	2020-03-20	1	MG	Mariana	3140001	city	1	1.6468	1	0	0	0.0	60724	False	False
12	2020-03-20	4	MG	Nova Lima	3144805	city	4	4.21545	2	0	0	0.0	94889	False	False
12	2020-03-20	7	MG	Patrocínio	3148103	city	1	1.10184	0	0	0	0.0	90757	False	False
12	2020-03-20	1	MG	Poços de Caldas	3151800	city	1	0.59738	1	0	0	0.0	167397	False	False
12	2020-03-20	4	MG	Sete Lagoas	3167202	city	1	0.41729	0	0	0	0.0	239639	False	False
12	2020-03-20	1	MG	Uberaba	3170107	city	1	0.2996	1	0	0	0.0	333783	False	False
12	2020-03-20	4	MG	Uberlândia	3170206	city	1	0.14465	-1	0	0	0.0	691305	False	False
12	2020-03-20	7	MS	Campo Grande	5002704	city	11	1.2277	3	0	0	0.0	895982	False	False
12	2020-03-20	2	MS	Sidrolândia	5007901	city	1	1.73415	0	0	0	0.0	57665	False	False
12	2020-03-20	1	MT	Cuiabá	5103403	city	1	0.16325	1	0	0	0.0	612547	False	False
12	2020-03-20	3	PA	Belém	1501402	city	2	0.13398	1	0	0	0.0	1492745	False	False
12	2020-03-20	3	PB	João Pessoa	2507507	city	1	0.12361	0	0	0	0.0	809015	False	False
12	2020-03-20	4	PE	Belo Jardim	2601706	city	1	1.30823	0	0	0	0.0	76439	False	True
12	2020-03-20	7	PE	Importados/Indefinidos		city	3		0	0	0	0.0		False	True
12	2020-03-20	4	PE	Jaboatão dos Guararapes	2607901	city	1	0.14239	0	0	0	0.0	702298	False	True
12	2020-03-20	9	PE	Recife	2611606	city	14	0.85069	0	0	0	0.0	1645727	False	True
12	2020-03-20	2	PI	Teresina	2211001	city	4	0.46251	1	0	0	0.0	864845	False	False
12	2020-03-20	4	PR	Campo Largo	4104204	city	1	0.75756	0	0	0	0.0	132002	False	False
12	2020-03-20	9	PR	Cianorte	4105508	city	2	2.42072	0	0	0	0.0	82620	False	False
12	2020-03-20	9	PR	Curitiba	4106902	city	27	1.39672	10	0	0	0.0	1933105	False	False
12	2020-03-20	3	PR	Foz do Iguaçu	4108304	city	1	0.3868	0	0	0	0.0	258532	False	False
12	2020-03-20	1	PR	Guaíra	4108809	city	1	3.01941	1	0	0	0.0	33119	False	False
12	2020-03-20	4	PR	Londrina	4113700	city	3	0.52656	2	0	0	0.0	569733	False	False
12	2020-03-20	3	PR	Maringá	4115200	city	1	0.23603	0	0	0	0.0	423666	False	False
12	2020-03-20	4	PR	Pinhais	4119152	city	1	0.75668	0	0	0	0.0	132157	False	True
12	2020-03-20	16	RJ	Barra Mansa	3300407	city	1	0.54226	0	0	0	0.0	184412	False	True
12	2020-03-20	3	RJ	Guapimirim	3301850	city	1	1.65243	0	0	0	0.0	60517	False	True
12	2020-03-20	2	RJ	Miguel Pereira	3302908	city	1	3.91573	0	1	0	1.0	25538	False	True
12	2020-03-20	9	RJ	Niterói	3303302	city	7	1.36297	0	1	0	0.1429	513584	False	True
12	2020-03-20	15	RJ	Rio de Janeiro	3304557	city	56	0.83347	0	0	0	0.0	6718903	False	True
12	2020-03-20	9	RN	Natal	2408102	city	5	0.56553	4	0	0	0.0	884122	False	False
12	2020-03-20	1	RN	Parnamirim	2403251	city	1	0.38245	1	0	0	0.0	261469	False	False
12	2020-03-20	1	RO	Ji-Paraná	1100122	city	1	0.77538	1	0	0	0.0	128969	False	False
12	2020-03-20	2	RS	Alvorada	4300604	city	1	0.4755	0	0	0	0.0	210305	False	False
12	2020-03-20	2	RS	Bagé	4301602	city	2	1.65094	0	0	0	0.0	121143	False	False
12	2020-03-20	1	RS	Bento Gonçalves	4302105	city	0		0	0	0	0.0	120454	False	False
12	2020-03-20	11	RS	Campo Bom	4303905	city	2	2.99796	0	0	0	0.0	66712	False	False
12	2020-03-20	9	RS	Caxias do Sul	4305108	city	2	0.39146	0	0	0	0.0	510906	False	False
12	2020-03-20	2	RS	Erechim	4307005	city	3	2.83388	2	0	0	0.0	105862	False	False
12	2020-03-20	2	RS	Farroupilha	4307906	city	1	1.38253	0	0	0	0.0	72331	False	False
12	2020-03-20	1	RS	Ivoti	4310801	city	2	8.23282	2	0	0	0.0	24293	False	False
12	2020-03-20	10	RS	Porto Alegre	4314902	city	25	1.6849	5	0	0	0.0	1483771	False	False
12	2020-03-20	1	RS	Sant'Ana do Livramento	4317103	city	2	2.59649	2	0	0	0.0	77027	False	False
12	2020-03-20	3	RS	Sapiranga	4319901	city	2	2.44696	1	0	0	0.0	81734	False	False
12	2020-03-20	2	RS	Taquara	4321204	city	1	1.74016	0	0	0	0.0	57466	False	False
12	2020-03-20	3	SC	Balneário Camboriú	4202008	city	4	2.81106	0	0	0	0.0	142295	False	False
12	2020-03-20	6	SC	Braço do Norte	4202800	city	4	11.95815	0	0	0	0.0	33450	False	False
12	2020-03-20	1	SC	Chapecó	4204202	city	1	0.45379	1	0	0	0.0	220367	False	False
12	2020-03-20	1	SC	Criciúma	4204608	city	3	1.39414	3	0	0	0.0	215186	False	False
12	2020-03-20	9	SC	Florianópolis	4205407	city	10	1.99612	4	0	0	0.0	500973	False	False
12	2020-03-20	1	SC	Imbituba	4207304	city	2	4.45901	2	0	0	0.0	44853	False	False
12	2020-03-20	1	SC	Jaraguá do Sul	4208906	city	1	0.56276	1	0	0	0.0	177697	False	False
12	2020-03-20	8	SC	Joinville	4209102	city	3	0.50807	1	0	0	0.0	590466	False	False
12	2020-03-20	1	SC	Navegantes	4211306	city	1	1.22737	1	0	0	0.0	81475	False	False
12	2020-03-20	1	SC	Pomerode	4213203	city	1	2.9898	1	0	0	0.0	33447	False	False
12	2020-03-20	7	SC	Rancho Queimado	4214300	city	2	69.4927	0	0	0	0.0	2878	False	False
12	2020-03-20	2	SC	São José	4216602	city	1	0.40554	0	0	0	0.0	246586	False	False
12	2020-03-20	3	SC	Tubarão	4218707	city	6	5.67719	4	0	0	0.0	105686	False	False
12	2020-03-20	7	SE	Aracaju	2800308	city	5	0.76102	0	0	0	0.0	657013	False	False
12	2020-03-20	3	SE	Propriá	2805703	city	2	6.75083	1	0	0	0.0	29626	False	False
12	2020-03-20	3	SP	Barueri	3505708	city	1	0.36472	0	0	0	0.0	274182	False	False
12	2020-03-20	3	SP	Campinas	3509502	city	1	0.08305	0	0	0	0.0	1204073	False	False
12	2020-03-20	7	SP	Carapicuíba	3510609	city	2	0.49884	0	0	0	0.0	400927	False	False
12	2020-03-20	3	SP	Cotia	3513009	city	2	0.80254	0	0	0	0.0	249210	False	False
12	2020-03-20	9	SP	Ferraz de Vasconcelos	3515707	city	1	0.51473	0	0	0	0.0	194276	False	False
12	2020-03-20	4	SP	Guarulhos	3518800	city	1	0.07251	0	0	0	0.0	1379182	False	False
12	2020-03-20	1	SP	Hortolândia	3519071	city	1	0.43318	1	0	0	0.0	230851	False	False
12	2020-03-20	2	SP	Importados/Indefinidos		city	8		4	0	0	0.0		False	False
12	2020-03-20	3	SP	Jaguariúna	3524709	city	1	1.73949	0	0	0	0.0	57488	False	False
12	2020-03-20	5	SP	Mauá	3529401	city	1	0.21146	0	0	0	0.0	472912	False	False
12	2020-03-20	1	SP	Mogi das Cruzes	3530607	city	1	0.22429	1	0	0	0.0	445842	False	False
12	2020-03-20	3	SP	Osasco	3534401	city	1	0.14318	0	0	0	0.0	698418	False	False
12	2020-03-20	14	SP	Santana de Parnaíba	3547304	city	2	1.43424	1	0	0	0.0	139447	False	False
12	2020-03-20	5	SP	Santo André	3547809	city	3	0.41738	1	0	0	0.0	718773	False	False
12	2020-03-20	5	SP	São Bernardo do Campo	3548708	city	4	0.47679	1	0	0	0.0	838936	False	False
12	2020-03-20	5	SP	São Caetano do Sul	3548807	city	4	2.48251	3	0	0	0.0	161127	False	False
12	2020-03-20	3	SP	São José do Rio Preto	3549805	city	1	0.21707	0	0	0	0.0	460671	False	False
12	2020-03-20	3	SP	São José dos Campos	3549904	city	1	0.13851	0	0	0	0.0	721944	False	False
12	2020-03-20	25	SP	São Paulo	3550308	city	306	2.49755	47	9	4	0.0294	12252023	False	False
12	2020-03-20	2	SP	Suzano	3552502	city	1	0.33598	0	0	0	0.0	297637	False	False
12	2020-03-20	2	SP	Taubaté	3554102	city	1	0.31754	0	0	0	0.0	314924	False	False
12	2020-03-20	2	SP	Vargem Grande Paulista	3556453	city	1	1.90125	0	0	0	0.0	52597	False	True
12	2020-03-20	3	TO	Palmas	1721000	city	1	0.33431	0	0	0	0.0	299127	False	False
12	2020-03-19	3	AC	Rio Branco	1200401	city	4	0.98203	1	0	0	0.0	407319	False	False
12	2020-03-19	12	AL	Maceió	2704302	city	4	0.39256	3	0	0	0.0	1018948	False	False
12	2020-03-19	7	AM	Manaus	1302603	city	3	0.13744	1	0	0	0.0	2182763	False	False
12	2020-03-19	14	BA	Feira de Santana	2910800	city	5	0.81318	0	0	0	0.0	614872	False	False
12	2020-03-19	1	BA	Itabuna	2914802	city	1	0.46899	1	0	0	0.0	213223	False	False
12	2020-03-19	1	BA	Lauro de Freitas	2919207	city	2	1.00786	2	0	0	0.0	198440	False	False
12	2020-03-19	4	BA	Porto Seguro	2925303	city	4	2.69023	0	0	0	0.0	148686	False	False
12	2020-03-19	3	BA	Prado	2925501	city	1	3.54937	0	0	0	0.0	28174	False	False
12	2020-03-19	7	BA	Salvador	2927408	city	18	0.62667	1	0	0	0.0	2872347	False	False
12	2020-03-19	4	CE	Aquiraz	2301000	city	1	1.24578	0	0	0	0.0	80271	False	True
12	2020-03-19	4	CE	Fortaleza	2304400	city	17	0.63686	0	0	0	0.0	2669342	False	True
12	2020-03-19	1	CE	Importados/Indefinidos		city	1		1	0	0	0.0		False	False
12	2020-03-19	2	CE	Sobral	2312908	city	1	0.47862	0	0	0	0.0	208935	False	True
12	2020-03-19	13	DF	Brasília	5300108	city	42	1.39291	8	0	0	0.0	3015268	False	False
12	2020-03-19	1	ES	Linhares	3203205	city	1	0.57619	1	0	0	0.0	173555	False	False
12	2020-03-19	1	ES	Vila Velha	3205200	city	7	1.41747	7	0	0	0.0	493838	False	False
12	2020-03-19	1	ES	Vitória	3205309	city	5	1.38085	5	0	0	0.0	362097	False	False
12	2020-03-19	4	GO	Anápolis	5201108	city	2	0.5169	0	0	0	0.0	386923	False	False
12	2020-03-19	2	GO	Aparecida de Goiânia	5201405	city	1	0.17296	0	0	0	0.0	578179	False	False
12	2020-03-19	8	GO	Goiânia	5208707	city	7	0.46171	2	0	0	0.0	1516113	False	False
12	2020-03-19	1	GO	Importados/Indefinidos		city	1		1	0	0	0.0		False	False
12	2020-03-19	2	GO	Jataí	5211909	city	1	0.99126	0	0	0	0.0	100882	False	False
12	2020-03-19	8	GO	Rio Verde	5218805	city	3	1.27309	0	0	0	0.0	235647	False	False
12	2020-03-19	4	MG	Belo Horizonte	3106200	city	18	0.71654	8	0	0	0.0	2512070	False	False
12	2020-03-19	3	MG	Coronel Fabriciano	3119401	city	1	0.91029	0	0	0	0.0	109855	False	False
12	2020-03-19	12	MG	Divinópolis	3122306	city	1	0.41976	0	0	0	0.0	238230	False	False
12	2020-03-19	8	MG	Ipatinga	3131307	city	1	0.37964	0	0	0	0.0	263410	False	False
12	2020-03-19	6	MG	Juiz de Fora	3136702	city	2	0.35157	0	0	0	0.0	568873	False	False
12	2020-03-19	3	MG	Nova Lima	3144805	city	2	2.10773	1	0	0	0.0	94889	False	False
12	2020-03-19	6	MG	Patrocínio	3148103	city	1	1.10184	0	0	0	0.0	90757	False	False
12	2020-03-19	3	MG	Sete Lagoas	3167202	city	1	0.41729	0	0	0	0.0	239639	False	False
12	2020-03-19	3	MG	Uberlândia	3170206	city	2	0.28931	1	0	0	0.0	691305	False	False
12	2020-03-19	6	MS	Campo Grande	5002704	city	8	0.89288	1	0	0	0.0	895982	False	False
12	2020-03-19	1	MS	Sidrolândia	5007901	city	1	1.73415	1	0	0	0.0	57665	False	False
12	2020-03-19	2	PA	Belém	1501402	city	1	0.06699	0	0	0	0.0	1492745	False	False
12	2020-03-19	2	PB	João Pessoa	2507507	city	1	0.12361	0	0	0	0.0	809015	False	False
12	2020-03-19	3	PE	Belo Jardim	2601706	city	1	1.30823	0	0	0	0.0	76439	False	True
12	2020-03-19	6	PE	Importados/Indefinidos		city	3		0	0	0	0.0		False	True
12	2020-03-19	3	PE	Jaboatão dos Guararapes	2607901	city	1	0.14239	0	0	0	0.0	702298	False	True
12	2020-03-19	8	PE	Recife	2611606	city	14	0.85069	0	0	0	0.0	1645727	False	True
12	2020-03-19	1	PI	Teresina	2211001	city	3	0.34688	3	0	0	0.0	864845	False	False
12	2020-03-19	3	PR	Campo Largo	4104204	city	1	0.75756	0	0	0	0.0	132002	False	False
12	2020-03-19	8	PR	Cianorte	4105508	city	2	2.42072	0	0	0	0.0	82620	False	False
12	2020-03-19	8	PR	Curitiba	4106902	city	17	0.87941	9	0	0	0.0	1933105	False	False
12	2020-03-19	2	PR	Foz do Iguaçu	4108304	city	1	0.3868	0	0	0	0.0	258532	False	False
12	2020-03-19	3	PR	Londrina	4113700	city	1	0.17552	0	0	0	0.0	569733	False	False
12	2020-03-19	2	PR	Maringá	4115200	city	1	0.23603	0	0	0	0.0	423666	False	False
12	2020-03-19	3	PR	Pinhais	4119152	city	1	0.75668	0	0	0	0.0	132157	False	True
12	2020-03-19	15	RJ	Barra Mansa	3300407	city	1	0.54226	0	0	0	0.0	184412	False	False
12	2020-03-19	2	RJ	Guapimirim	3301850	city	1	1.65243	0	0	0	0.0	60517	False	False
12	2020-03-19	1	RJ	Miguel Pereira	3302908	city	1	3.91573	1	1	1	1.0	25538	False	False
12	2020-03-19	8	RJ	Niterói	3303302	city	7	1.36297	1	1	1	0.1429	513584	False	False
12	2020-03-19	14	RJ	Rio de Janeiro	3304557	city	56	0.83347	1	0	0	0.0	6718903	False	False
12	2020-03-19	8	RN	Natal	2408102	city	1	0.11311	0	0	0	0.0	884122	False	True
12	2020-03-19	1	RS	Alvorada	4300604	city	1	0.4755	1	0	0	0.0	210305	False	False
12	2020-03-19	1	RS	Bagé	4301602	city	2	1.65094	2	0	0	0.0	121143	False	False
12	2020-03-19	10	RS	Campo Bom	4303905	city	2	2.99796	1	0	0	0.0	66712	False	False
12	2020-03-19	8	RS	Caxias do Sul	4305108	city	2	0.39146	0	0	0	0.0	510906	False	False
12	2020-03-19	1	RS	Erechim	4307005	city	1	0.94463	1	0	0	0.0	105862	False	False
12	2020-03-19	1	RS	Farroupilha	4307906	city	1	1.38253	1	0	0	0.0	72331	False	False
12	2020-03-19	9	RS	Porto Alegre	4314902	city	20	1.34792	5	0	0	0.0	1483771	False	False
12	2020-03-19	2	RS	Sapiranga	4319901	city	1	1.22348	0	0	0	0.0	81734	False	False
12	2020-03-19	1	RS	Taquara	4321204	city	1	1.74016	1	0	0	0.0	57466	False	False
12	2020-03-19	2	SC	Balneário Camboriú	4202008	city	4	2.81106	2	0	0	0.0	142295	False	False
12	2020-03-19	5	SC	Braço do Norte	4202800	city	4	11.95815	2	0	0	0.0	33450	False	False
12	2020-03-19	8	SC	Florianópolis	4205407	city	6	1.19767	1	0	0	0.0	500973	False	False
12	2020-03-19	7	SC	Joinville	4209102	city	2	0.33872	1	0	0	0.0	590466	False	False
12	2020-03-19	6	SC	Rancho Queimado	4214300	city	2	69.4927	0	0	0	0.0	2878	False	False
12	2020-03-19	1	SC	São José	4216602	city	1	0.40554	1	0	0	0.0	246586	False	False
12	2020-03-19	2	SC	Tubarão	4218707	city	2	1.8924	0	0	0	0.0	105686	False	False
12	2020-03-19	6	SE	Aracaju	2800308	city	5	0.76102	0	0	0	0.0	657013	False	True
12	2020-03-19	2	SE	Propriá	2805703	city	1	3.37541	0	0	0	0.0	29626	False	True
12	2020-03-19	2	SP	Barueri	3505708	city	1	0.36472	0	0	0	0.0	274182	False	False
12	2020-03-19	2	SP	Campinas	3509502	city	1	0.08305	0	0	0	0.0	1204073	False	False
12	2020-03-19	6	SP	Carapicuíba	3510609	city	2	0.49884	1	0	0	0.0	400927	False	False
12	2020-03-19	2	SP	Cotia	3513009	city	2	0.80254	1	0	0	0.0	249210	False	False
12	2020-03-19	8	SP	Ferraz de Vasconcelos	3515707	city	1	0.51473	0	0	0	0.0	194276	False	False
12	2020-03-19	3	SP	Guarulhos	3518800	city	1	0.07251	0	0	0	0.0	1379182	False	False
12	2020-03-19	1	SP	Importados/Indefinidos		city	4		4	0	0	0.0		False	False
12	2020-03-19	2	SP	Jaguariúna	3524709	city	1	1.73949	0	0	0	0.0	57488	False	False
12	2020-03-19	4	SP	Mauá	3529401	city	1	0.21146	0	0	0	0.0	472912	False	False
12	2020-03-19	2	SP	Osasco	3534401	city	1	0.14318	0	0	0	0.0	698418	False	True
12	2020-03-19	13	SP	Santana de Parnaíba	3547304	city	1	0.71712	0	0	0	0.0	139447	False	False
12	2020-03-19	4	SP	Santo André	3547809	city	2	0.27825	-4	0	0	0.0	718773	False	False
12	2020-03-19	4	SP	São Bernardo do Campo	3548708	city	3	0.3576	0	0	0	0.0	838936	False	False
12	2020-03-19	4	SP	São Caetano do Sul	3548807	city	1	0.62063	-5	0	0	0.0	161127	False	False
12	2020-03-19	2	SP	São José do Rio Preto	3549805	city	1	0.21707	0	0	0	0.0	460671	False	False
12	2020-03-19	2	SP	São José dos Campos	3549904	city	1	0.13851	0	0	0	0.0	721944	False	True
12	2020-03-19	24	SP	São Paulo	3550308	city	259	2.11394	45	5	2	0.0193	12252023	False	False
12	2020-03-19	1	SP	Suzano	3552502	city	1	0.33598	1	0	0	0.0	297637	False	False
12	2020-03-19	1	SP	Taubaté	3554102	city	1	0.31754	1	0	0	0.0	314924	False	False
12	2020-03-19	1	SP	Vargem Grande Paulista	3556453	city	1	1.90125	1	0	0	0.0	52597	False	False
12	2020-03-19	2	TO	Palmas	1721000	city	1	0.33431	0	0	0	0.0	299127	False	False
12	2020-03-18	2	AC	Rio Branco	1200401	city	3	0.73652	0	0	0	0.0	407319	False	False
12	2020-03-18	11	AL	Maceió	2704302	city	1	0.09814	0	0	0	0.0	1018948	False	False
12	2020-03-18	6	AM	Manaus	1302603	city	2	0.09163	0	0	0	0.0	2182763	False	False
12	2020-03-18	13	BA	Feira de Santana	2910800	city	5	0.81318	0	0	0	0.0	614872	False	False
12	2020-03-18	3	BA	Porto Seguro	2925303	city	4	2.69023	1	0	0	0.0	148686	False	False
12	2020-03-18	2	BA	Prado	2925501	city	1	3.54937	0	0	0	0.0	28174	False	False
12	2020-03-18	6	BA	Salvador	2927408	city	17	0.59185	12	0	0	0.0	2872347	False	False
12	2020-03-18	3	CE	Aquiraz	2301000	city	1	1.24578	0	0	0	0.0	80271	False	False
12	2020-03-18	3	CE	Fortaleza	2304400	city	17	0.63686	8	0	0	0.0	2669342	False	False
12	2020-03-18	1	CE	Sobral	2312908	city	1	0.47862	1	0	0	0.0	208935	False	False
12	2020-03-18	12	DF	Brasília	5300108	city	34	1.12759	15	0	0	0.0	3015268	False	False
12	2020-03-18	3	GO	Anápolis	5201108	city	2	0.5169	0	0	0	0.0	386923	False	False
12	2020-03-18	1	GO	Aparecida de Goiânia	5201405	city	1	0.17296	1	0	0	0.0	578179	False	False
12	2020-03-18	7	GO	Goiânia	5208707	city	5	0.32979	0	0	0	0.0	1516113	False	False
12	2020-03-18	1	GO	Jataí	5211909	city	1	0.99126	1	0	0	0.0	100882	False	False
12	2020-03-18	7	GO	Rio Verde	5218805	city	3	1.27309	0	0	0	0.0	235647	False	False
12	2020-03-18	3	MG	Belo Horizonte	3106200	city	10	0.39808	5	0	0	0.0	2512070	False	False
12	2020-03-18	2	MG	Coronel Fabriciano	3119401	city	1	0.91029	0	0	0	0.0	109855	False	False
12	2020-03-18	11	MG	Divinópolis	3122306	city	1	0.41976	0	0	0	0.0	238230	False	False
12	2020-03-18	7	MG	Ipatinga	3131307	city	1	0.37964	0	0	0	0.0	263410	False	False
12	2020-03-18	5	MG	Juiz de Fora	3136702	city	2	0.35157	0	0	0	0.0	568873	False	False
12	2020-03-18	2	MG	Nova Lima	3144805	city	1	1.05386	0	0	0	0.0	94889	False	False
12	2020-03-18	5	MG	Patrocínio	3148103	city	1	1.10184	0	0	0	0.0	90757	False	False
12	2020-03-18	2	MG	Sete Lagoas	3167202	city	1	0.41729	0	0	0	0.0	239639	False	False
12	2020-03-18	2	MG	Uberlândia	3170206	city	1	0.14465	0	0	0	0.0	691305	False	False
12	2020-03-18	5	MS	Campo Grande	5002704	city	7	0.78127	1	0	0	0.0	895982	False	False
12	2020-03-18	1	PA	Belém	1501402	city	1	0.06699	1	0	0	0.0	1492745	False	False
12	2020-03-18	1	PB	João Pessoa	2507507	city	1	0.12361	1	0	0	0.0	809015	False	False
12	2020-03-18	2	PE	Belo Jardim	2601706	city	1	1.30823	0	0	0	0.0	76439	False	False
12	2020-03-18	5	PE	Importados/Indefinidos		city	3		1	0	0	0.0		False	False
12	2020-03-18	2	PE	Jaboatão dos Guararapes	2607901	city	1	0.14239	-1	0	0	0.0	702298	False	False
12	2020-03-18	7	PE	Recife	2611606	city	14	0.85069	1	0	0	0.0	1645727	False	False
12	2020-03-18	2	PR	Campo Largo	4104204	city	1	0.75756	0	0	0	0.0	132002	False	False
12	2020-03-18	7	PR	Cianorte	4105508	city	2	2.42072	0	0	0	0.0	82620	False	False
12	2020-03-18	7	PR	Curitiba	4106902	city	8	0.41384	1	0	0	0.0	1933105	False	False
12	2020-03-18	1	PR	Foz do Iguaçu	4108304	city	1	0.3868	1	0	0	0.0	258532	False	False
12	2020-03-18	2	PR	Londrina	4113700	city	1	0.17552	0	0	0	0.0	569733	False	False
12	2020-03-18	1	PR	Maringá	4115200	city	1	0.23603	1	0	0	0.0	423666	False	False
12	2020-03-18	2	PR	Pinhais	4119152	city	1	0.75668	0	0	0	0.0	132157	False	True
12	2020-03-18	14	RJ	Barra Mansa	3300407	city	1	0.54226	0	0	0	0.0	184412	False	False
12	2020-03-18	1	RJ	Guapimirim	3301850	city	1	1.65243	1	0	0	0.0	60517	False	False
12	2020-03-18	7	RJ	Niterói	3303302	city	6	1.16826	5	0	0	0.0	513584	False	False
12	2020-03-18	13	RJ	Rio de Janeiro	3304557	city	55	0.81859	32	0	0	0.0	6718903	False	False
12	2020-03-18	7	RN	Natal	2408102	city	1	0.11311	0	0	0	0.0	884122	False	False
12	2020-03-18	9	RS	Campo Bom	4303905	city	1	1.49898	0	0	0	0.0	66712	False	False
12	2020-03-18	7	RS	Caxias do Sul	4305108	city	2	0.39146	1	0	0	0.0	510906	False	False
12	2020-03-18	8	RS	Porto Alegre	4314902	city	15	1.01094	9	0	0	0.0	1483771	False	False
12	2020-03-18	1	RS	Sapiranga	4319901	city	1	1.22348	1	0	0	0.0	81734	False	False
12	2020-03-18	1	SC	Balneário Camboriú	4202008	city	2	1.40553	2	0	0	0.0	142295	False	False
12	2020-03-18	4	SC	Braço do Norte	4202800	city	2	5.97907	1	0	0	0.0	33450	False	False
12	2020-03-18	7	SC	Florianópolis	4205407	city	5	0.99806	2	0	0	0.0	500973	False	False
12	2020-03-18	6	SC	Joinville	4209102	city	1	0.16936	0	0	0	0.0	590466	False	False
12	2020-03-18	5	SC	Rancho Queimado	4214300	city	2	69.4927	0	0	0	0.0	2878	False	False
12	2020-03-18	1	SC	Tubarão	4218707	city	2	1.8924	2	0	0	0.0	105686	False	False
12	2020-03-18	5	SE	Aracaju	2800308	city	5	0.76102	0	0	0	0.0	657013	False	False
12	2020-03-18	1	SE	Propriá	2805703	city	1	3.37541	1	0	0	0.0	29626	False	False
12	2020-03-18	1	SP	Barueri	3505708	city	1	0.36472	1	0	0	0.0	274182	False	False
12	2020-03-18	1	SP	Campinas	3509502	city	1	0.08305	1	0	0	0.0	1204073	False	False
12	2020-03-18	5	SP	Carapicuíba	3510609	city	1	0.24942	0	0	0	0.0	400927	False	True
12	2020-03-18	1	SP	Cotia	3513009	city	1	0.40127	1	0	0	0.0	249210	False	False
12	2020-03-18	7	SP	Ferraz de Vasconcelos	3515707	city	1	0.51473	0	0	0	0.0	194276	False	False
12	2020-03-18	2	SP	Guarulhos	3518800	city	1	0.07251	0	0	0	0.0	1379182	False	False
12	2020-03-18	1	SP	Jaguariúna	3524709	city	1	1.73949	1	0	0	0.0	57488	False	False
12	2020-03-18	3	SP	Mauá	3529401	city	1	0.21146	0	0	0	0.0	472912	False	False
12	2020-03-18	1	SP	Osasco	3534401	city	1	0.14318	1	0	0	0.0	698418	False	False
12	2020-03-18	12	SP	Santana de Parnaíba	3547304	city	1	0.71712	0	0	0	0.0	139447	False	False
12	2020-03-18	3	SP	Santo André	3547809	city	6	0.83476	5	0	0	0.0	718773	False	False
12	2020-03-18	3	SP	São Bernardo do Campo	3548708	city	3	0.3576	2	0	0	0.0	838936	False	False
12	2020-03-18	3	SP	São Caetano do Sul	3548807	city	6	3.72377	5	0	0	0.0	161127	False	False
12	2020-03-18	1	SP	São José do Rio Preto	3549805	city	1	0.21707	1	0	0	0.0	460671	False	False
12	2020-03-18	1	SP	São José dos Campos	3549904	city	1	0.13851	1	0	0	0.0	721944	False	False
12	2020-03-18	23	SP	São Paulo	3550308	city	214	1.74665	58	3	2	0.014	12252023	False	False
12	2020-03-18	1	TO	Palmas	1721000	city	1	0.33431	1	0	0	0.0	299127	False	False
12	2020-03-17	1	AC	Rio Branco	1200401	city	3	0.73652	3	0	0	0.0	407319	False	False
12	2020-03-17	10	AL	Maceió	2704302	city	1	0.09814	0	0	0	0.0	1018948	False	False
12	2020-03-17	5	AM	Manaus	1302603	city	2	0.09163	0	0	0	0.0	2182763	False	True
12	2020-03-17	12	BA	Feira de Santana	2910800	city	5	0.81318	0	0	0	0.0	614872	False	False
12	2020-03-17	2	BA	Porto Seguro	2925303	city	3	2.01767	2	0	0	0.0	148686	False	False
12	2020-03-17	1	BA	Prado	2925501	city	1	3.54937	1	0	0	0.0	28174	False	False
12	2020-03-17	5	BA	Salvador	2927408	city	5	0.17407	1	0	0	0.0	2872347	False	False
12	2020-03-17	2	CE	Aquiraz	2301000	city	1	1.24578	0	0	0	0.0	80271	False	False
12	2020-03-17	2	CE	Fortaleza	2304400	city	9	0.33716	1	0	0	0.0	2669342	False	False
12	2020-03-17	11	DF	Brasília	5300108	city	19	0.63013	0	0	0	0.0	3015268	False	True
12	2020-03-17	2	GO	Anápolis	5201108	city	2	0.5169	0	0	0	0.0	386923	False	False
12	2020-03-17	6	GO	Goiânia	5208707	city	5	0.32979	0	0	0	0.0	1516113	False	False
12	2020-03-17	6	GO	Rio Verde	5218805	city	3	1.27309	1	0	0	0.0	235647	False	False
12	2020-03-17	2	MG	Belo Horizonte	3106200	city	5	0.19904	4	0	0	0.0	2512070	False	False
12	2020-03-17	1	MG	Coronel Fabriciano	3119401	city	1	0.91029	1	0	0	0.0	109855	False	False
12	2020-03-17	10	MG	Divinópolis	3122306	city	1	0.41976	0	0	0	0.0	238230	False	False
12	2020-03-17	6	MG	Ipatinga	3131307	city	1	0.37964	0	0	0	0.0	263410	False	False
12	2020-03-17	4	MG	Juiz de Fora	3136702	city	2	0.35157	0	0	0	0.0	568873	False	False
12	2020-03-17	1	MG	Nova Lima	3144805	city	1	1.05386	1	0	0	0.0	94889	False	False
12	2020-03-17	4	MG	Patrocínio	3148103	city	1	1.10184	0	0	0	0.0	90757	False	False
12	2020-03-17	1	MG	Sete Lagoas	3167202	city	1	0.41729	1	0	0	0.0	239639	False	False
12	2020-03-17	1	MG	Uberlândia	3170206	city	1	0.14465	1	0	0	0.0	691305	False	False
12	2020-03-17	4	MS	Campo Grande	5002704	city	6	0.66966	2	0	0	0.0	895982	False	False
12	2020-03-17	1	PE	Belo Jardim	2601706	city	1	1.30823	1	0	0	0.0	76439	False	False
12	2020-03-17	4	PE	Importados/Indefinidos		city	2		1	0	0	0.0		False	False
12	2020-03-17	1	PE	Jaboatão dos Guararapes	2607901	city	2	0.28478	2	0	0	0.0	702298	False	False
12	2020-03-17	6	PE	Recife	2611606	city	13	0.78992	6	0	0	0.0	1645727	False	False
12	2020-03-17	1	PR	Campo Largo	4104204	city	1	0.75756	1	0	0	0.0	132002	False	False
12	2020-03-17	6	PR	Cianorte	4105508	city	2	2.42072	1	0	0	0.0	82620	False	False
12	2020-03-17	6	PR	Curitiba	4106902	city	7	0.36211	2	0	0	0.0	1933105	False	False
12	2020-03-17	1	PR	Londrina	4113700	city	1	0.17552	1	0	0	0.0	569733	False	False
12	2020-03-17	1	PR	Pinhais	4119152	city	1	0.75668	1	0	0	0.0	132157	False	False
12	2020-03-17	13	RJ	Barra Mansa	3300407	city	1	0.54226	0	0	0	0.0	184412	False	True
12	2020-03-17	6	RJ	Niterói	3303302	city	1	0.19471	0	0	0	0.0	513584	False	True
12	2020-03-17	12	RJ	Rio de Janeiro	3304557	city	23	0.34232	0	0	0	0.0	6718903	False	True
12	2020-03-17	6	RN	Natal	2408102	city	1	0.11311	0	0	0	0.0	884122	False	True
12	2020-03-17	8	RS	Campo Bom	4303905	city	1	1.49898	0	0	0	0.0	66712	False	True
12	2020-03-17	6	RS	Caxias do Sul	4305108	city	1	0.19573	0	0	0	0.0	510906	False	True
12	2020-03-17	7	RS	Porto Alegre	4314902	city	6	0.40438	0	0	0	0.0	1483771	False	True
12	2020-03-17	3	SC	Braço do Norte	4202800	city	1	2.98954	0	0	0	0.0	33450	False	False
12	2020-03-17	6	SC	Florianópolis	4205407	city	3	0.59883	0	0	0	0.0	500973	False	False
12	2020-03-17	5	SC	Joinville	4209102	city	1	0.16936	0	0	0	0.0	590466	False	False
12	2020-03-17	4	SC	Rancho Queimado	4214300	city	2	69.4927	0	0	0	0.0	2878	False	False
12	2020-03-17	4	SE	Aracaju	2800308	city	5	0.76102	0	0	0	0.0	657013	False	True
12	2020-03-17	4	SP	Carapicuíba	3510609	city	1	0.24942	0	0	0	0.0	400927	False	False
12	2020-03-17	6	SP	Ferraz de Vasconcelos	3515707	city	1	0.51473	0	0	0	0.0	194276	False	False
12	2020-03-17	1	SP	Guarulhos	3518800	city	1	0.07251	1	0	0	0.0	1379182	False	False
12	2020-03-17	2	SP	Mauá	3529401	city	1	0.21146	0	0	0	0.0	472912	False	False
12	2020-03-17	11	SP	Santana de Parnaíba	3547304	city	1	0.71712	0	0	0	0.0	139447	False	False
12	2020-03-17	2	SP	Santo André	3547809	city	1	0.13913	0	0	0	0.0	718773	False	False
12	2020-03-17	2	SP	São Bernardo do Campo	3548708	city	1	0.1192	0	0	0	0.0	838936	False	False
12	2020-03-17	2	SP	São Caetano do Sul	3548807	city	1	0.62063	0	0	0	0.0	161127	False	False
12	2020-03-17	22	SP	São Paulo	3550308	city	156	1.27326	11	1	1	0.0064	12252023	False	False
12	2020-03-16	9	AL	Maceió	2704302	city	1	0.09814	0	0	0	0.0	1018948	False	False
12	2020-03-16	4	AM	Manaus	1302603	city	2	0.09163	0	0	0	0.0	2182763	False	True
12	2020-03-16	11	BA	Feira de Santana	2910800	city	5	0.81318	0	0	0	0.0	614872	False	False
12	2020-03-16	1	BA	Porto Seguro	2925303	city	1	0.67256	1	0	0	0.0	148686	False	False
12	2020-03-16	4	BA	Salvador	2927408	city	4	0.13926	0	0	0	0.0	2872347	False	False
12	2020-03-16	1	CE	Aquiraz	2301000	city	1	1.24578	1	0	0	0.0	80271	False	False
12	2020-03-16	1	CE	Fortaleza	2304400	city	8	0.2997	8	0	0	0.0	2669342	False	False
12	2020-03-16	10	DF	Brasília	5300108	city	19	0.63013	5	0	0	0.0	3015268	False	False
12	2020-03-16	1	GO	Anápolis	5201108	city	2	0.5169	2	0	0	0.0	386923	False	False
12	2020-03-16	5	GO	Goiânia	5208707	city	5	0.32979	2	0	0	0.0	1516113	False	False
12	2020-03-16	5	GO	Rio Verde	5218805	city	2	0.84873	1	0	0	0.0	235647	False	False
12	2020-03-16	1	MG	Belo Horizonte	3106200	city	1	0.03981	1	0	0	0.0	2512070	False	False
12	2020-03-16	9	MG	Divinópolis	3122306	city	1	0.41976	0	0	0	0.0	238230	False	False
12	2020-03-16	5	MG	Ipatinga	3131307	city	1	0.37964	0	0	0	0.0	263410	False	False
12	2020-03-16	3	MG	Juiz de Fora	3136702	city	2	0.35157	1	0	0	0.0	568873	False	False
12	2020-03-16	3	MG	Patrocínio	3148103	city	1	1.10184	0	0	0	0.0	90757	False	False
12	2020-03-16	3	MS	Campo Grande	5002704	city	4	0.44644	2	0	0	0.0	895982	False	False
12	2020-03-16	3	PE	Importados/Indefinidos		city	1		0	0	0	0.0		False	True
12	2020-03-16	5	PE	Recife	2611606	city	7	0.42534	0	0	0	0.0	1645727	False	True
12	2020-03-16	5	PR	Cianorte	4105508	city	1	1.21036	0	0	0	0.0	82620	False	False
12	2020-03-16	5	PR	Curitiba	4106902	city	5	0.25865	0	0	0	0.0	1933105	False	False
12	2020-03-16	12	RJ	Barra Mansa	3300407	city	1	0.54226	0	0	0	0.0	184412	False	False
12	2020-03-16	5	RJ	Niterói	3303302	city	1	0.19471	0	0	0	0.0	513584	False	False
12	2020-03-16	11	RJ	Rio de Janeiro	3304557	city	23	0.34232	1	0	0	0.0	6718903	False	False
12	2020-03-16	5	RN	Natal	2408102	city	1	0.11311	0	0	0	0.0	884122	False	False
12	2020-03-16	7	RS	Campo Bom	4303905	city	1	1.49898	0	0	0	0.0	66712	False	False
12	2020-03-16	5	RS	Caxias do Sul	4305108	city	1	0.19573	0	0	0	0.0	510906	False	False
12	2020-03-16	6	RS	Porto Alegre	4314902	city	6	0.40438	4	0	0	0.0	1483771	False	False
12	2020-03-16	2	SC	Braço do Norte	4202800	city	1	2.98954	0	0	0	0.0	33450	False	False
12	2020-03-16	5	SC	Florianópolis	4205407	city	3	0.59883	1	0	0	0.0	500973	False	False
12	2020-03-16	4	SC	Joinville	4209102	city	1	0.16936	0	0	0	0.0	590466	False	False
12	2020-03-16	3	SC	Rancho Queimado	4214300	city	2	69.4927	0	0	0	0.0	2878	False	False
12	2020-03-16	3	SE	Aracaju	2800308	city	5	0.76102	4	0	0	0.0	657013	False	False
12	2020-03-16	3	SP	Carapicuíba	3510609	city	1	0.24942	0	0	0	0.0	400927	False	False
12	2020-03-16	5	SP	Ferraz de Vasconcelos	3515707	city	1	0.51473	0	0	0	0.0	194276	False	False
12	2020-03-16	1	SP	Mauá	3529401	city	1	0.21146	1	0	0	0.0	472912	False	False
12	2020-03-16	10	SP	Santana de Parnaíba	3547304	city	1	0.71712	0	0	0	0.0	139447	False	False
12	2020-03-16	1	SP	Santo André	3547809	city	1	0.13913	1	0	0	0.0	718773	False	False
12	2020-03-16	1	SP	São Bernardo do Campo	3548708	city	1	0.1192	1	0	0	0.0	838936	False	False
12	2020-03-16	1	SP	São Caetano do Sul	3548807	city	1	0.62063	1	0	0	0.0	161127	False	False
12	2020-03-16	21	SP	São Paulo	3550308	city	145	1.18348	83	0	0	0.0	12252023	False	False
12	2020-03-15	8	AL	Maceió	2704302	city	1	0.09814	0	0	0	0.0	1018948	False	True
12	2020-03-15	3	AM	Manaus	1302603	city	2	0.09163	0	0	0	0.0	2182763	False	True
12	2020-03-15	10	BA	Feira de Santana	2910800	city	5	0.81318	1	0	0	0.0	614872	False	False
12	2020-03-15	3	BA	Salvador	2927408	city	4	0.13926	1	0	0	0.0	2872347	False	False
12	2020-03-15	9	DF	Brasília	5300108	city	14	0.4643	6	0	0	0.0	3015268	False	False
12	2020-03-15	4	GO	Goiânia	5208707	city	3	0.19787	0	0	0	0.0	1516113	False	False
12	2020-03-15	4	GO	Rio Verde	5218805	city	1	0.42436	0	0	0	0.0	235647	False	False
12	2020-03-15	8	MG	Divinópolis	3122306	city	1	0.41976	0	0	0	0.0	238230	False	True
12	2020-03-15	4	MG	Ipatinga	3131307	city	1	0.37964	0	0	0	0.0	263410	False	True
12	2020-03-15	2	MG	Juiz de Fora	3136702	city	1	0.17579	0	0	0	0.0	568873	False	True
12	2020-03-15	2	MG	Patrocínio	3148103	city	1	1.10184	0	0	0	0.0	90757	False	True
12	2020-03-15	2	MS	Campo Grande	5002704	city	2	0.22322	0	0	0	0.0	895982	False	False
12	2020-03-15	2	PE	Importados/Indefinidos		city	1		0	0	0	0.0		False	False
12	2020-03-15	4	PE	Recife	2611606	city	7	0.42534	1	0	0	0.0	1645727	False	False
12	2020-03-15	4	PR	Cianorte	4105508	city	1	1.21036	0	0	0	0.0	82620	False	True
12	2020-03-15	4	PR	Curitiba	4106902	city	5	0.25865	0	0	0	0.0	1933105	False	True
12	2020-03-15	11	RJ	Barra Mansa	3300407	city	1	0.54226	0	0	0	0.0	184412	False	False
12	2020-03-15	4	RJ	Niterói	3303302	city	1	0.19471	0	0	0	0.0	513584	False	False
12	2020-03-15	10	RJ	Rio de Janeiro	3304557	city	22	0.32743	9	0	0	0.0	6718903	False	False
12	2020-03-15	4	RN	Natal	2408102	city	1	0.11311	0	0	0	0.0	884122	False	True
12	2020-03-15	6	RS	Campo Bom	4303905	city	1	1.49898	0	0	0	0.0	66712	False	True
12	2020-03-15	4	RS	Caxias do Sul	4305108	city	1	0.19573	0	0	0	0.0	510906	False	True
12	2020-03-15	5	RS	Porto Alegre	4314902	city	2	0.13479	0	0	0	0.0	1483771	False	True
12	2020-03-15	1	SC	Braço do Norte	4202800	city	1	2.98954	1	0	0	0.0	33450	False	False
12	2020-03-15	4	SC	Florianópolis	4205407	city	2	0.39922	0	0	0	0.0	500973	False	False
12	2020-03-15	3	SC	Joinville	4209102	city	1	0.16936	0	0	0	0.0	590466	False	False
12	2020-03-15	2	SC	Rancho Queimado	4214300	city	2	69.4927	0	0	0	0.0	2878	False	False
12	2020-03-15	2	SE	Aracaju	2800308	city	1	0.1522	0	0	0	0.0	657013	False	True
12	2020-03-15	2	SP	Carapicuíba	3510609	city	1	0.24942	0	0	0	0.0	400927	False	True
12	2020-03-15	4	SP	Ferraz de Vasconcelos	3515707	city	1	0.51473	0	0	0	0.0	194276	False	True
12	2020-03-15	9	SP	Santana de Parnaíba	3547304	city	1	0.71712	0	0	0	0.0	139447	False	True
12	2020-03-15	20	SP	São Paulo	3550308	city	62	0.50604	0	0	0	0.0	12252023	False	True
11	2020-03-14	7	AL	Maceió	2704302	city	1	0.09814	0	0	0	0.0	1018948	False	True
11	2020-03-14	2	AM	Manaus	1302603	city	2	0.09163	0	0	0	0.0	2182763	False	True
11	2020-03-14	9	BA	Feira de Santana	2910800	city	4	0.65054	0	0	0	0.0	614872	False	True
11	2020-03-14	2	BA	Salvador	2927408	city	3	0.10444	0	0	0	0.0	2872347	False	True
11	2020-03-14	8	DF	Brasília	5300108	city	8	0.26532	6	0	0	0.0	3015268	False	False
11	2020-03-14	3	GO	Goiânia	5208707	city	3	0.19787	1	0	0	0.0	1516113	False	False
11	2020-03-14	3	GO	Rio Verde	5218805	city	1	0.42436	0	0	0	0.0	235647	False	False
11	2020-03-14	7	MG	Divinópolis	3122306	city	1	0.41976	0	0	0	0.0	238230	False	False
11	2020-03-14	3	MG	Ipatinga	3131307	city	1	0.37964	0	0	0	0.0	263410	False	False
11	2020-03-14	1	MG	Juiz de Fora	3136702	city	1	0.17579	1	0	0	0.0	568873	False	False
11	2020-03-14	1	MG	Patrocínio	3148103	city	1	1.10184	1	0	0	0.0	90757	False	False
11	2020-03-14	1	MS	Campo Grande	5002704	city	2	0.22322	2	0	0	0.0	895982	False	False
11	2020-03-14	1	PE	Importados/Indefinidos		city	1		1	0	0	0.0		False	False
11	2020-03-14	3	PE	Recife	2611606	city	6	0.36458	4	0	0	0.0	1645727	False	False
11	2020-03-14	3	PR	Cianorte	4105508	city	1	1.21036	0	0	0	0.0	82620	False	True
11	2020-03-14	3	PR	Curitiba	4106902	city	5	0.25865	0	0	0	0.0	1933105	False	True
11	2020-03-14	10	RJ	Barra Mansa	3300407	city	1	0.54226	0	0	0	0.0	184412	False	True
11	2020-03-14	3	RJ	Niterói	3303302	city	1	0.19471	0	0	0	0.0	513584	False	True
11	2020-03-14	9	RJ	Rio de Janeiro	3304557	city	13	0.19348	0	0	0	0.0	6718903	False	True
11	2020-03-14	3	RN	Natal	2408102	city	1	0.11311	0	0	0	0.0	884122	False	True
11	2020-03-14	5	RS	Campo Bom	4303905	city	1	1.49898	0	0	0	0.0	66712	False	True
11	2020-03-14	3	RS	Caxias do Sul	4305108	city	1	0.19573	0	0	0	0.0	510906	False	True
11	2020-03-14	4	RS	Porto Alegre	4314902	city	2	0.13479	0	0	0	0.0	1483771	False	True
11	2020-03-14	3	SC	Florianópolis	4205407	city	2	0.39922	0	0	0	0.0	500973	False	False
11	2020-03-14	2	SC	Joinville	4209102	city	1	0.16936	0	0	0	0.0	590466	False	False
11	2020-03-14	1	SC	Rancho Queimado	4214300	city	2	69.4927	2	0	0	0.0	2878	False	False
11	2020-03-14	1	SE	Aracaju	2800308	city	1	0.1522	1	0	0	0.0	657013	False	False
11	2020-03-14	1	SP	Carapicuíba	3510609	city	1	0.24942	1	0	0	0.0	400927	False	False
11	2020-03-14	3	SP	Ferraz de Vasconcelos	3515707	city	1	0.51473	0	0	0	0.0	194276	False	False
11	2020-03-14	8	SP	Santana de Parnaíba	3547304	city	1	0.71712	0	0	0	0.0	139447	False	False
11	2020-03-14	19	SP	São Paulo	3550308	city	62	0.50604	18	0	0	0.0	12252023	False	False
11	2020-03-13	6	AL	Maceió	2704302	city	1	0.09814	0	0	0	0.0	1018948	False	False
11	2020-03-13	1	AM	Manaus	1302603	city	2	0.09163	2	0	0	0.0	2182763	False	False
11	2020-03-13	8	BA	Feira de Santana	2910800	city	4	0.65054	1	0	0	0.0	614872	False	False
11	2020-03-13	1	BA	Salvador	2927408	city	3	0.10444	3	0	0	0.0	2872347	False	False
11	2020-03-13	7	DF	Brasília	5300108	city	2	0.06633	0	0	0	0.0	3015268	False	False
11	2020-03-13	2	GO	Goiânia	5208707	city	2	0.13192	0	0	0	0.0	1516113	False	False
11	2020-03-13	2	GO	Rio Verde	5218805	city	1	0.42436	0	0	0	0.0	235647	False	False
11	2020-03-13	6	MG	Divinópolis	3122306	city	1	0.41976	0	0	0	0.0	238230	False	False
11	2020-03-13	2	MG	Ipatinga	3131307	city	1	0.37964	0	0	0	0.0	263410	False	False
11	2020-03-13	2	PE	Recife	2611606	city	2	0.12153	0	0	0	0.0	1645727	False	False
11	2020-03-13	2	PR	Cianorte	4105508	city	1	1.21036	0	0	0	0.0	82620	False	False
11	2020-03-13	2	PR	Curitiba	4106902	city	5	0.25865	0	0	0	0.0	1933105	False	False
11	2020-03-13	9	RJ	Barra Mansa	3300407	city	1	0.54226	0	0	0	0.0	184412	False	True
11	2020-03-13	2	RJ	Niterói	3303302	city	1	0.19471	0	0	0	0.0	513584	False	True
11	2020-03-13	8	RJ	Rio de Janeiro	3304557	city	13	0.19348	0	0	0	0.0	6718903	False	True
11	2020-03-13	2	RN	Natal	2408102	city	1	0.11311	0	0	0	0.0	884122	False	False
11	2020-03-13	4	RS	Campo Bom	4303905	city	1	1.49898	0	0	0	0.0	66712	False	False
11	2020-03-13	2	RS	Caxias do Sul	4305108	city	1	0.19573	0	0	0	0.0	510906	False	False
11	2020-03-13	3	RS	Porto Alegre	4314902	city	2	0.13479	0	0	0	0.0	1483771	False	False
11	2020-03-13	2	SC	Florianópolis	4205407	city	2	0.39922	0	0	0	0.0	500973	False	False
11	2020-03-13	1	SC	Joinville	4209102	city	1	0.16936	1	0	0	0.0	590466	False	False
11	2020-03-13	2	SP	Ferraz de Vasconcelos	3515707	city	1	0.51473	0	0	0	0.0	194276	False	True
11	2020-03-13	7	SP	Santana de Parnaíba	3547304	city	1	0.71712	0	0	0	0.0	139447	False	True
11	2020-03-13	18	SP	São Paulo	3550308	city	44	0.35912	0	0	0	0.0	12252023	False	True
11	2020-03-12	5	AL	Maceió	2704302	city	1	0.09814	0	0	0	0.0	1018948	False	False
11	2020-03-12	7	BA	Feira de Santana	2910800	city	3	0.48791	0	0	0	0.0	614872	False	False
11	2020-03-12	6	DF	Brasília	5300108	city	2	0.06633	0	0	0	0.0	3015268	False	False
11	2020-03-12	1	GO	Goiânia	5208707	city	2	0.13192	2	0	0	0.0	1516113	False	False
11	2020-03-12	1	GO	Rio Verde	5218805	city	1	0.42436	1	0	0	0.0	235647	False	False
11	2020-03-12	5	MG	Divinópolis	3122306	city	1	0.41976	0	0	0	0.0	238230	False	False
11	2020-03-12	1	MG	Ipatinga	3131307	city	1	0.37964	1	0	0	0.0	263410	False	False
11	2020-03-12	1	PE	Recife	2611606	city	2	0.12153	2	0	0	0.0	1645727	False	False
11	2020-03-12	1	PR	Cianorte	4105508	city	1	1.21036	1	0	0	0.0	82620	False	False
11	2020-03-12	1	PR	Curitiba	4106902	city	5	0.25865	5	0	0	0.0	1933105	False	False
11	2020-03-12	8	RJ	Barra Mansa	3300407	city	1	0.54226	0	0	0	0.0	184412	False	False
11	2020-03-12	1	RJ	Niterói	3303302	city	1	0.19471	1	0	0	0.0	513584	False	False
11	2020-03-12	7	RJ	Rio de Janeiro	3304557	city	13	0.19348	11	0	0	0.0	6718903	False	False
11	2020-03-12	1	RN	Natal	2408102	city	1	0.11311	1	0	0	0.0	884122	False	False
11	2020-03-12	3	RS	Campo Bom	4303905	city	1	1.49898	0	0	0	0.0	66712	False	False
11	2020-03-12	1	RS	Caxias do Sul	4305108	city	1	0.19573	1	0	0	0.0	510906	False	False
11	2020-03-12	2	RS	Porto Alegre	4314902	city	2	0.13479	1	0	0	0.0	1483771	False	False
11	2020-03-12	1	SC	Florianópolis	4205407	city	2	0.39922	2	0	0	0.0	500973	False	False
11	2020-03-12	1	SP	Ferraz de Vasconcelos	3515707	city	1	0.51473	1	0	0	0.0	194276	False	False
11	2020-03-12	6	SP	Santana de Parnaíba	3547304	city	1	0.71712	0	0	0	0.0	139447	False	False
11	2020-03-12	17	SP	São Paulo	3550308	city	44	0.35912	15	0	0	0.0	12252023	False	False
11	2020-03-11	4	AL	Maceió	2704302	city	1	0.09814	0	0	0	0.0	1018948	False	True
11	2020-03-11	6	BA	Feira de Santana	2910800	city	3	0.48791	1	0	0	0.0	614872	False	False
11	2020-03-11	5	DF	Brasília	5300108	city	2	0.06633	1	0	0	0.0	3015268	False	False
11	2020-03-11	4	MG	Divinópolis	3122306	city	1	0.41976	0	0	0	0.0	238230	False	False
11	2020-03-11	7	RJ	Barra Mansa	3300407	city	1	0.54226	0	0	0	0.0	184412	False	True
11	2020-03-11	6	RJ	Rio de Janeiro	3304557	city	2	0.02977	0	0	0	0.0	6718903	False	True
11	2020-03-11	2	RS	Campo Bom	4303905	city	1	1.49898	0	0	0	0.0	66712	False	False
11	2020-03-11	1	RS	Porto Alegre	4314902	city	1	0.0674	1	0	0	0.0	1483771	False	False
11	2020-03-11	5	SP	Santana de Parnaíba	3547304	city	1	0.71712	0	0	0	0.0	139447	False	False
11	2020-03-11	16	SP	São Paulo	3550308	city	29	0.2367	11	0	0	0.0	12252023	False	False
11	2020-03-10	3	AL	Maceió	2704302	city	1	0.09814	0	0	0	0.0	1018948	False	False
11	2020-03-10	5	BA	Feira de Santana	2910800	city	2	0.32527	0	0	0	0.0	614872	False	False
11	2020-03-10	4	DF	Brasília	5300108	city	1	0.03316	0	0	0	0.0	3015268	False	False
11	2020-03-10	3	MG	Divinópolis	3122306	city	1	0.41976	0	0	0	0.0	238230	False	False
11	2020-03-10	6	RJ	Barra Mansa	3300407	city	1	0.54226	0	0	0	0.0	184412	False	True
11	2020-03-10	5	RJ	Rio de Janeiro	3304557	city	2	0.02977	0	0	0	0.0	6718903	False	True
11	2020-03-10	1	RS	Campo Bom	4303905	city	1	1.49898	1	0	0	0.0	66712	False	False
11	2020-03-10	4	SP	Santana de Parnaíba	3547304	city	1	0.71712	0	0	0	0.0	139447	False	False
11	2020-03-10	15	SP	São Paulo	3550308	city	18	0.14691	3	0	0	0.0	12252023	False	False
11	2020-03-09	2	AL	Maceió	2704302	city	1	0.09814	0	0	0	0.0	1018948	False	False
11	2020-03-09	4	BA	Feira de Santana	2910800	city	2	0.32527	0	0	0	0.0	614872	False	False
11	2020-03-09	3	DF	Brasília	5300108	city	1	0.03316	0	0	0	0.0	3015268	False	False
11	2020-03-09	2	MG	Divinópolis	3122306	city	1	0.41976	0	0	0	0.0	238230	False	False
11	2020-03-09	5	RJ	Barra Mansa	3300407	city	1	0.54226	0	0	0	0.0	184412	False	True
11	2020-03-09	4	RJ	Rio de Janeiro	3304557	city	2	0.02977	0	0	0	0.0	6718903	False	True
11	2020-03-09	3	SP	Santana de Parnaíba	3547304	city	1	0.71712	0	0	0	0.0	139447	False	False
11	2020-03-09	14	SP	São Paulo	3550308	city	15	0.12243	0	0	0	0.0	12252023	False	False
11	2020-03-08	1	AL	Maceió	2704302	city	1	0.09814	1	0	0	0.0	1018948	False	False
11	2020-03-08	3	BA	Feira de Santana	2910800	city	2	0.32527	0	0	0	0.0	614872	False	True
11	2020-03-08	2	DF	Brasília	5300108	city	1	0.03316	0	0	0	0.0	3015268	False	False
11	2020-03-08	1	MG	Divinópolis	3122306	city	1	0.41976	1	0	0	0.0	238230	False	False
11	2020-03-08	4	RJ	Barra Mansa	3300407	city	1	0.54226	0	0	0	0.0	184412	False	False
11	2020-03-08	3	RJ	Rio de Janeiro	3304557	city	2	0.02977	1	0	0	0.0	6718903	False	False
11	2020-03-08	2	SP	Santana de Parnaíba	3547304	city	1	0.71712	0	0	0	0.0	139447	False	False
11	2020-03-08	13	SP	São Paulo	3550308	city	15	0.12243	3	0	0	0.0	12252023	False	False
10	2020-03-07	2	BA	Feira de Santana	2910800	city	2	0.32527	1	0	0	0.0	614872	False	False
10	2020-03-07	1	DF	Brasília	5300108	city	1	0.03316	1	0	0	0.0	3015268	False	False
10	2020-03-07	3	RJ	Barra Mansa	3300407	city	1	0.54226	0	0	0	0.0	184412	False	True
10	2020-03-07	2	RJ	Rio de Janeiro	3304557	city	1	0.01488	0	0	0	0.0	6718903	False	True
10	2020-03-07	1	SP	Santana de Parnaíba	3547304	city	1	0.71712	1	0	0	0.0	139447	False	False
10	2020-03-07	12	SP	São Paulo	3550308	city	12	0.09794	6	0	0	0.0	12252023	False	False
10	2020-03-06	1	BA	Feira de Santana	2910800	city	1	0.16264	1	0	0	0.0	614872	False	False
10	2020-03-06	2	RJ	Barra Mansa	3300407	city	1	0.54226	0	0	0	0.0	184412	False	False
10	2020-03-06	1	RJ	Rio de Janeiro	3304557	city	1	0.01488	1	0	0	0.0	6718903	False	False
10	2020-03-06	11	SP	São Paulo	3550308	city	6	0.04897	0	0	0	0.0	12252023	False	True
10	2020-03-05	1	RJ	Barra Mansa	3300407	city	1	0.54226	1	0	0	0.0	184412	False	False
10	2020-03-05	10	SP	São Paulo	3550308	city	6	0.04897	3	0	0	0.0	12252023	False	False
10	2020-03-04	9	SP	São Paulo	3550308	city	3	0.02449	1	0	0	0.0	12252023	False	False
10	2020-03-03	8	SP	São Paulo	3550308	city	2	0.01632	0	0	0	0.0	12252023	False	False
10	2020-03-02	7	SP	São Paulo	3550308	city	2	0.01632	0	0	0	0.0	12252023	False	False
10	2020-03-01	6	SP	São Paulo	3550308	city	2	0.01632	0	0	0	0.0	12252023	False	False
9	2020-02-29	5	SP	São Paulo	3550308	city	2	0.01632	0	0	0	0.0	12252023	False	False
9	2020-02-28	4	SP	São Paulo	3550308	city	2	0.01632	1	0	0	0.0	12252023	False	False
9	2020-02-27	3	SP	São Paulo	3550308	city	1	0.00816	0	0	0	0.0	12252023	False	False
9	2020-02-26	2	SP	São Paulo	3550308	city	1	0.00816	0	0	0	0.0	12252023	False	False
9	2020-02-25	1	SP	São Paulo	3550308	city	1	0.00816	1	0	0	0.0	12252023	False	False
